## Supplementary File S2 for "Epidemiological and genomic investigation of chikungunya virus in Rio de Janeiro state, Brazil, between 2015 and 2018": chikv_ECSA_RJ1_HKY+G4_strict_skygrid_normalPriorRootAge.combined.trees.txt (part 30 of 110)

#NEXUS
tree STATE_9526000 [&joint=-18026.551467515557,lnP=-18026.551467515557] = [&R] ((30[&rate=4.6031179062519214E-4]:6.390009458187E-1,(33[&rate=4.6031179062519214E-4]:6.553378166523E-1,36[&rate=4.6031179062519214E-4]:6.908569423351E-1)[&rate=4.6031179062519214E-4]:9.841722752708E-2)[&rate=4.6031179062519214E-4]:3.332303719673E-2,(((((38[&rate=4.6031179062519214E-4]:1.054317777522E0,((3[&rate=4.6031179062519214E-4]:1.005532858201E0,(5[&rate=4.6031179062519214E-4]:8.225797798503E-1,((13[&rate=4.6031179062519214E-4]:6.1776953101E-1,9[&rate=4.6031179062519214E-4]:5.794133666265E-1)[&rate=4.6031179062519214E-4]:6.218980961317E-2,16[&rate=4.6031179062519214E-4]:6.881785187054E-1)[&rate=4.6031179062519214E-4]:1.97414959775E-1)[&rate=4.6031179062519214E-4]:2.350078728707E-1)[&rate=4.6031179062519214E-4]:2.285116424739E-1,((57[&rate=4.6031179062519214E-4]:9.921419174921E-1,((56[&rate=4.6031179062519214E-4]:6.371331164512E-1,60[&rate=4.6031179062519214E-4]:6.398728424788E-1)[&rate=4.6031179062519214E-4]:1.750409906692E-1,59[&rate=4.6031179062519214E-4]:8.094343810931E-1)[&rate=4.6031179062519214E-4]:1.77228084344E-1)[&rate=4.6031179062519214E-4]:4.127878447249E-1,(((22[&rate=4.6031179062519214E-4]:8.810538408433E-1,(1[&rate=4.6031179062519214E-4]:3.849188597489E-2,(19[&rate=4.6031179062519214E-4]:5.878787838488E-1,26[&rate=4.6031179062519214E-4]:6.125363180952E-1)[&rate=4.6031179062519214E-4]:2.122569377426E-1)[&rate=4.6031179062519214E-4]:6.174003706019E-2)[&rate=4.6031179062519214E-4]:3.130759458201E-1,(39[&rate=4.6031179062519214E-4]:1.315952857085E-2,((21[&rate=4.6031179062519214E-4]:7.731585379815E-1,(23[&rate=4.6031179062519214E-4]:4.26424091559E-1,18[&rate=4.6031179062519214E-4]:4.072460093672E-1)[&rate=4.6031179062519214E-4]:3.576933505322E-1)[&rate=4.6031179062519214E-4]:1.257586841632E-1,(55[&rate=4.6031179062519214E-4]:7.470200238828E-1,10[&rate=4.6031179062519214E-4]:7.661981060745E-1)[&rate=4.6031179062519214E-4]:4.778760922096E-2)[&rate=4.6031179062519214E-4]:2.649272379329E-1)[&rate=4.6031179062519214E-4]:1.932642247619E-2)[&rate=4.6031179062519214E-4]:3.132642197833E-2,((((51[&rate=4.6031179062519214E-4]:6.606593793772E-1,(11[&rate=4.6031179062519214E-4]:6.620133490422E-1,17[&rate=4.6031179062519214E-4]:7.003695134259E-1)[&rate=4.6031179062519214E-4]:8.083781115688E-2)[&rate=4.6031179062519214E-4]:1.197391930328E-1,((((50[&rate=4.6031179062519214E-4]:2.331098147761E-1,40[&rate=4.6031179062519214E-4]:2.933837873789E-1)[&rate=4.6031179062519214E-4]:1.905791634281E-1,43[&rate=4.6031179062519214E-4]:4.83962950807E-1)[&rate=4.6031179062519214E-4]:9.252653729219E-2,44[&rate=4.6031179062519214E-4]:5.737497620718E-1)[&rate=4.6031179062519214E-4]:9.460834426448E-2,45[&rate=4.6031179062519214E-4]:6.902759145554E-1)[&rate=4.6031179062519214E-4]:1.695747126491E-1)[&rate=4.6031179062519214E-4]:1.70011639309E-1,((63[&rate=4.6031179062519214E-4]:5.236698787176E-1,58[&rate=4.6031179062519214E-4]:5.209301526902E-1)[&rate=4.6031179062519214E-4]:2.592817158682E-1,(((42[&rate=4.6031179062519214E-4]:1.660598479173E-1,47[&rate=4.6031179062519214E-4]:1.824982040817E-1)[&rate=4.6031179062519214E-4]:1.915477850173E-1,54[&rate=4.6031179062519214E-4]:5.493884548524E-1)[&rate=4.6031179062519214E-4]:3.063730421587E-1,52[&rate=4.6031179062519214E-4]:6.037067024905E-1)[&rate=4.6031179062519214E-4]:1.408887277116E-1)[&rate=4.6031179062519214E-4]:2.058147815169E-1)[&rate=4.6031179062519214E-4]:6.203850349724E-2,((46[&rate=4.6031179062519214E-4]:7.609804533831E-1,41[&rate=4.6031179062519214E-4]:7.39062645164E-1)[&rate=4.6031179062519214E-4]:1.144416136694E-1,((12[&rate=4.6031179062519214E-4]:3.698494722631E-1,15[&rate=4.6031179062519214E-4]:4.082056366468E-1)[&rate=4.6031179062519214E-4]:4.664730429442E-1,((27[&rate=4.6031179062519214E-4]:7.129137548987E-1,4[&rate=4.6031179062519214E-4]:5.403110151726E-1)[&rate=4.6031179062519214E-4]:2.240104534004E-1,(((53[&rate=4.6031179062519214E-4]:5.977036741357E-1,49[&rate=4.6031179062519214E-4]:5.949639481081E-1)[&rate=4.6031179062519214E-4]:1.732882270329E-1,48[&rate=4.6031179062519214E-4]:7.68252175141E-1)[&rate=4.6031179062519214E-4]:2.662387681174E-2,8[&rate=4.6031179062519214E-4]:7.866568738706E-1)[&rate=4.6031179062519214E-4]:2.697966319552E-2)[&rate=4.6031179062519214E-4]:1.446680005909E-2)[&rate=4.6031179062519214E-4]:4.457900389987E-2)[&rate=4.6031179062519214E-4]:2.137389769309E-1)[&rate=4.6031179062519214E-4]:4.314447972682E-2)[&rate=4.6031179062519214E-4]:9.45420467258E-2)[&rate=4.6031179062519214E-4]:7.842980695066E-2)[&rate=4.6031179062519214E-4]:8.230130028755E-1)[&rate=4.6031179062519214E-4]:4.830407467503E-1,29[&rate=4.6031179062519214E-4]:5.64194365279E-1)[&rate=4.6031179062519214E-4]:4.25585368734E-3,(2[&rate=4.6031179062519214E-4]:8.35692697496E-1,((28[&rate=4.6031179062519214E-4]:6.455021215349E-1,(20[&rate=4.6031179062519214E-4]:4.303595878429E-1,25[&rate=4.6031179062519214E-4]:4.467979440073E-1)[&rate=4.6031179062519214E-4]:1.603480131439E-1)[&rate=4.6031179062519214E-4]:2.614705407795E-1,((6[&rate=4.6031179062519214E-4]:3.700882032166E-1,7[&rate=4.6031179062519214E-4]:3.700882032166E-1)[&rate=4.6031179062519214E-4]:2.073810987432E-1,24[&rate=4.6031179062519214E-4]:6.843186170283E-1)[&rate=4.6031179062519214E-4]:1.788184288476E-1)[&rate=4.6031179062519214E-4]:1.561172954557E-1)[&rate=4.6031179062519214E-4]:1.6894833243E0)[&rate=4.6031179062519214E-4]:6.66545986197E-2,(61[&rate=4.6031179062519214E-4]:6.792174631352E-1,((14[&rate=4.6031179062519214E-4]:2.568652452467E0,34[&rate=4.6031179062519214E-4]:4.121212749834E-1)[&rate=4.6031179062519214E-4]:4.945976321566E-2,62[&rate=4.6031179062519214E-4]:5.899963387455E-1)[&rate=4.6031179062519214E-4]:2.637959433504E-2)[&rate=4.6031179062519214E-4]:7.610593368576E-2)[&rate=4.6031179062519214E-4]:1.662278535753E-2,(35[&rate=4.6031179062519214E-4]:7.39361050547E-1,((37[&rate=4.6031179062519214E-4]:1.368137947816E-1,31[&rate=4.6031179062519214E-4]:1.368137947816E-1)[&rate=4.6031179062519214E-4]:4.332689432255E-1,32[&rate=4.6031179062519214E-4]:6.547821915592E-1)[&rate=4.6031179062519214E-4]:9.550782073657E-2)[&rate=4.6031179062519214E-4]:4.078185294285E-2)[&rate=4.6031179062519214E-4]:2.059638007188E-2);
tree STATE_9528000 [&joint=-18011.00187588807,lnP=-18011.00187588807] = [&R] ((35[&rate=5.1689997621338E-4]:7.942793987744E-1,(((37[&rate=5.1689997621338E-4]:3.306353081254E-1,31[&rate=5.1689997621338E-4]:3.306353081254E-1)[&rate=5.1689997621338E-4]:2.922057789141E-1,32[&rate=5.1689997621338E-4]:7.075405405916E-1)[&rate=5.1689997621338E-4]:1.742870744157E-2,34[&rate=5.1689997621338E-4]:5.145867343719E-1)[&rate=5.1689997621338E-4]:8.023911249001E-2)[&rate=5.1689997621338E-4]:1.517131335435E-2,((36[&rate=5.1689997621338E-4]:7.574654448177E-1,(33[&rate=5.1689997621338E-4]:7.188766270248E-1,30[&rate=5.1689997621338E-4]:6.041225286642E-1)[&rate=5.1689997621338E-4]:3.069692109954E-3)[&rate=5.1689997621338E-4]:6.78569430338E-2,((((29[&rate=5.1689997621338E-4]:5.44940375525E-1,(38[&rate=5.1689997621338E-4]:1.004401015594E0,((((13[&rate=5.1689997621338E-4]:4.080076370237E-1,9[&rate=5.1689997621338E-4]:3.696514726402E-1)[&rate=5.1689997621338E-4]:3.057934536324E-1,5[&rate=5.1689997621338E-4]:6.590065701082E-1)[&rate=5.1689997621338E-4]:4.768612449365E-1,(3[&rate=5.1689997621338E-4]:6.356936048143E-1,16[&rate=5.1689997621338E-4]:7.507620979649E-1)[&rate=5.1689997621338E-4]:4.4811941571E-1)[&rate=5.1689997621338E-4]:4.337683611965E-1,((((51[&rate=5.1689997621338E-4]:8.2795082162E-1,((11[&rate=5.1689997621338E-4]:6.850617725813E-1,17[&rate=5.1689997621338E-4]:7.23417936965E-1)[&rate=5.1689997621338E-4]:1.03544605113E-1,(43[&rate=5.1689997621338E-4]:6.99898568805E-1,(((50[&rate=5.1689997621338E-4]:1.04962680003E-1,40[&rate=5.1689997621338E-4]:1.652366526058E-1)[&rate=5.1689997621338E-4]:5.172667107893E-1,44[&rate=5.1689997621338E-4]:6.797636373677E-1)[&rate=5.1689997621338E-4]:9.374901422082E-3,45[&rate=5.1689997621338E-4]:7.110563470089E-1)[&rate=5.1689997621338E-4]:8.020303987847E-3)[&rate=5.1689997621338E-4]:6.679000067028E-2)[&rate=5.1689997621338E-4]:1.215362247475E-1)[&rate=5.1689997621338E-4]:7.000860456544E-2,((63[&rate=5.1689997621338E-4]:1.893661163E-1,58[&rate=5.1689997621338E-4]:1.866263902726E-1)[&rate=5.1689997621338E-4]:5.206324782191E-1,((42[&rate=5.1689997621338E-4]:6.720692519664E-1,(54[&rate=5.1689997621338E-4]:8.614078997616E-1,47[&rate=5.1689997621338E-4]:6.860654340082E-1)[&rate=5.1689997621338E-4]:2.442174122574E-3)[&rate=5.1689997621338E-4]:2.622157791753E-2,52[&rate=5.1689997621338E-4]:6.380168572812E-1)[&rate=5.1689997621338E-4]:3.362557285427E-2)[&rate=5.1689997621338E-4]:2.2631699605E-1)[&rate=5.1689997621338E-4]:1.946164141243E-1,((46[&rate=5.1689997621338E-4]:6.796580550812E-1,41[&rate=5.1689997621338E-4]:6.577402468621E-1)[&rate=5.1689997621338E-4]:2.887643544987E-1,(((53[&rate=5.1689997621338E-4]:6.838813483726E-1,8[&rate=5.1689997621338E-4]:6.729224442629E-1)[&rate=5.1689997621338E-4]:1.08658303741E-1,((48[&rate=5.1689997621338E-4]:7.016946192001E-1,49[&rate=5.1689997621338E-4]:7.016946192001E-1)[&rate=5.1689997621338E-4]:7.943743787389E-2,(27[&rate=5.1689997621338E-4]:3.477401705887E-1,4[&rate=5.1689997621338E-4]:1.751374308627E-1)[&rate=5.1689997621338E-4]:5.484603796361E-1)[&rate=5.1689997621338E-4]:8.667869012046E-3)[&rate=5.1689997621338E-4]:6.183288892589E-2,(12[&rate=5.1689997621338E-4]:7.003447152768E-1,15[&rate=5.1689997621338E-4]:7.387008796605E-1)[&rate=5.1689997621338E-4]:1.512880997351E-1)[&rate=5.1689997621338E-4]:1.222690466227E-1)[&rate=5.1689997621338E-4]:2.00865759497E-1)[&rate=5.1689997621338E-4]:8.591786015058E-2,((57[&rate=5.1689997621338E-4]:9.429208801173E-1,((59[&rate=5.1689997621338E-4]:5.975019568091E-1,60[&rate=5.1689997621338E-4]:6.02981408864E-1)[&rate=5.1689997621338E-4]:2.622539376781E-1,56[&rate=5.1689997621338E-4]:8.624956205146E-1)[&rate=5.1689997621338E-4]:7.768553357511E-2)[&rate=5.1689997621338E-4]:4.663467753184E-1,(39[&rate=5.1689997621338E-4]:1.493993379998E-1,(((21[&rate=5.1689997621338E-4]:8.611879954826E-1,(23[&rate=5.1689997621338E-4]:4.925786828462E-1,18[&rate=5.1689997621338E-4]:4.734006006545E-1)[&rate=5.1689997621338E-4]:3.79568216746E-1)[&rate=5.1689997621338E-4]:8.23735922258E-2,(55[&rate=5.1689997621338E-4]:6.189533813258E-1,10[&rate=5.1689997621338E-4]:6.381314635176E-1)[&rate=5.1689997621338E-4]:2.204986173416E-1)[&rate=5.1689997621338E-4]:3.531082787326E-1,(22[&rate=5.1689997621338E-4]:1.008439556084E0,(1[&rate=5.1689997621338E-4]:1.202238546552E-1,(19[&rate=5.1689997621338E-4]:7.706046482379E-1,26[&rate=5.1689997621338E-4]:7.952621824843E-1)[&rate=5.1689997621338E-4]:1.112630420338E-1)[&rate=5.1689997621338E-4]:1.073937836203E-1)[&rate=5.1689997621338E-4]:2.991892144669E-1)[&rate=5.1689997621338E-4]:3.414403065492E-3)[&rate=5.1689997621338E-4]:1.329297497008E-2)[&rate=5.1689997621338E-4]:2.402056557278E-2)[&rate=5.1689997621338E-4]:3.336082292054E-1)[&rate=5.1689997621338E-4]:4.895593599009E-1)[&rate=5.1689997621338E-4]:5.137035189248E-1)[&rate=5.1689997621338E-4]:5.659452323832E-2,(62[&rate=5.1689997621338E-4]:6.303133607703E-1,(2[&rate=5.1689997621338E-4]:9.937344224136E-1,((((6[&rate=5.1689997621338E-4]:3.224487964874E-1,7[&rate=5.1689997621338E-4]:3.224487964874E-1)[&rate=5.1689997621338E-4]:4.169033217505E-1,24[&rate=5.1689997621338E-4]:8.462014333065E-1)[&rate=5.1689997621338E-4]:4.236891985431E-2,28[&rate=5.1689997621338E-4]:9.324059695992E-1)[&rate=5.1689997621338E-4]:1.840500533409E-1,(20[&rate=5.1689997621338E-4]:6.76766236803E-1,25[&rate=5.1689997621338E-4]:6.932045929674E-1)[&rate=5.1689997621338E-4]:3.84895265589E-1)[&rate=5.1689997621338E-4]:1.046756597476E-1)[&rate=5.1689997621338E-4]:1.535927692006E0)[&rate=5.1689997621338E-4]:2.85985871734E-2)[&rate=5.1689997621338E-4]:3.87373241596E-3,14[&rate=5.1689997621338E-4]:2.690901557297E0)[&rate=5.1689997621338E-4]:1.975253292802E-2,61[&rate=5.1689997621338E-4]:7.453797433422E-1)[&rate=5.1689997621338E-4]:4.988799970061E-2)[&rate=5.1689997621338E-4]:5.986247774547E-3);
tree STATE_9530000 [&joint=-18006.291265665266,lnP=-18006.291265665266] = [&R] (((29[&rate=5.217661064150623E-4]:5.953977367865E-1,(62[&rate=5.217661064150623E-4]:6.498783553284E-1,(((2[&rate=5.217661064150623E-4]:9.528751598968E-1,((28[&rate=5.217661064150623E-4]:8.352331593398E-1,(20[&rate=5.217661064150623E-4]:4.299392027641E-1,25[&rate=5.217661064150623E-4]:4.463775589285E-1)[&rate=5.217661064150623E-4]:3.504994360276E-1)[&rate=5.217661064150623E-4]:1.267385551735E-1,((6[&rate=5.217661064150623E-4]:1.127956103102E-1,7[&rate=5.217661064150623E-4]:1.127956103102E-1)[&rate=5.217661064150623E-4]:6.357641695283E-1,24[&rate=5.217661064150623E-4]:8.55409094907E-1)[&rate=5.217661064150623E-4]:6.272700316781E-2)[&rate=5.217661064150623E-4]:2.183007056576E-1)[&rate=5.217661064150623E-4]:1.566144176163E0,61[&rate=5.217661064150623E-4]:6.825121124655E-1)[&rate=5.217661064150623E-4]:1.471413652865E-2,14[&rate=5.217661064150623E-4]:2.662500595876E0)[&rate=5.217661064150623E-4]:1.549363638885E-2)[&rate=5.217661064150623E-4]:2.896430638422E-3)[&rate=5.217661064150623E-4]:1.823130580376E-2,(38[&rate=5.217661064150623E-4]:9.726685761798E-1,((3[&rate=5.217661064150623E-4]:8.235011359864E-1,((16[&rate=5.217661064150623E-4]:7.194696058451E-1,(13[&rate=5.217661064150623E-4]:6.476094298777E-1,9[&rate=5.217661064150623E-4]:6.092532654943E-1)[&rate=5.217661064150623E-4]:6.364099788504E-2)[&rate=5.217661064150623E-4]:1.046175392593E-3,5[&rate=5.217661064150623E-4]:6.575020826075E-1)[&rate=5.217661064150623E-4]:2.180538478994E-1)[&rate=5.217661064150623E-4]:6.814070987586E-1,((57[&rate=5.217661064150623E-4]:9.091555749434E-1,((59[&rate=5.217661064150623E-4]:8.754068001922E-1,60[&rate=5.217661064150623E-4]:8.808862522472E-1)[&rate=5.217661064150623E-4]:1.367057659295E-2,56[&rate=5.217661064150623E-4]:8.918171028125E-1)[&rate=5.217661064150623E-4]:1.459874610327E-2)[&rate=5.217661064150623E-4]:7.0720352681E-1,(((((51[&rate=5.217661064150623E-4]:7.192709486476E-1,(11[&rate=5.217661064150623E-4]:7.137829154592E-1,17[&rate=5.217661064150623E-4]:7.521390798429E-1)[&rate=5.217661064150623E-4]:8.767981401026E-2)[&rate=5.217661064150623E-4]:2.785949886162E-2,(45[&rate=5.217661064150623E-4]:6.129044214125E-1,((43[&rate=5.217661064150623E-4]:3.153441358103E-1,44[&rate=5.217661064150623E-4]:3.12604409783E-1)[&rate=5.217661064150623E-4]:1.900436940915E-2,(50[&rate=5.217661064150623E-4]:2.838542380669E-3,40[&rate=5.217661064150623E-4]:6.311251498344E-2)[&rate=5.217661064150623E-4]:2.71235990236E-1)[&rate=5.217661064150623E-4]:2.593778340013E-1)[&rate=5.217661064150623E-4]:2.136780808913E-1)[&rate=5.217661064150623E-4]:3.561971501839E-1,((54[&rate=5.217661064150623E-4]:8.588337614557E-1,(47[&rate=5.217661064150623E-4]:1.366273883299E-1,42[&rate=5.217661064150623E-4]:1.201890321655E-1)[&rate=5.217661064150623E-4]:5.468639073724E-1)[&rate=5.217661064150623E-4]:2.151701255647E-1,(52[&rate=5.217661064150623E-4]:8.058626297883E-1,(63[&rate=5.217661064150623E-4]:3.035430209424E-1,58[&rate=5.217661064150623E-4]:3.00803294915E-1)[&rate=5.217661064150623E-4]:5.406757732296E-1)[&rate=5.217661064150623E-4]:1.608646271159E-2)[&rate=5.217661064150623E-4]:2.813785051932E-1)[&rate=5.217661064150623E-4]:8.68218985796E-2,((12[&rate=5.217661064150623E-4]:7.729003187278E-1,15[&rate=5.217661064150623E-4]:8.112564831115E-1)[&rate=5.217661064150623E-4]:1.841875827746E-1,((46[&rate=5.217661064150623E-4]:6.684062121197E-1,41[&rate=5.217661064150623E-4]:6.464884039006E-1)[&rate=5.217661064150623E-4]:2.077984393852E-1,(48[&rate=5.217661064150623E-4]:7.986571966894E-1,((8[&rate=5.217661064150623E-4]:7.154698051321E-1,53[&rate=5.217661064150623E-4]:7.264287092418E-1)[&rate=5.217661064150623E-4]:3.957508663217E-2,((27[&rate=5.217661064150623E-4]:4.849585160026E-1,4[&rate=5.217661064150623E-4]:3.123557762765E-1)[&rate=5.217661064150623E-4]:3.352438952257E-1,49[&rate=5.217661064150623E-4]:7.051339180775E-1)[&rate=5.217661064150623E-4]:5.813015176891E-2)[&rate=5.217661064150623E-4]:3.539312684299E-2)[&rate=5.217661064150623E-4]:8.302690687029E-2)[&rate=5.217661064150623E-4]:7.540379794277E-2)[&rate=5.217661064150623E-4]:3.152533755922E-1)[&rate=5.217661064150623E-4]:1.693748095717E-1,(((21[&rate=5.217661064150623E-4]:7.878088222908E-1,(23[&rate=5.217661064150623E-4]:6.987006090713E-1,18[&rate=5.217661064150623E-4]:6.795225268795E-1)[&rate=5.217661064150623E-4]:1.000671173292E-1)[&rate=5.217661064150623E-4]:3.511350097527E-2,(55[&rate=5.217661064150623E-4]:6.593482461518E-1,10[&rate=5.217661064150623E-4]:6.785263283436E-1)[&rate=5.217661064150623E-4]:5.94644880733E-2)[&rate=5.217661064150623E-4]:4.965069654649E-1,(39[&rate=5.217661064150623E-4]:1.400276428723E-1,(22[&rate=5.217661064150623E-4]:1.001302754192E0,(1[&rate=5.217661064150623E-4]:1.817478538366E-1,(19[&rate=5.217661064150623E-4]:8.175252035728E-1,26[&rate=5.217661064150623E-4]:8.421827378192E-1)[&rate=5.217661064150623E-4]:1.258664858803E-1)[&rate=5.217661064150623E-4]:3.873298254741E-2)[&rate=5.217661064150623E-4]:3.003687242965E-1)[&rate=5.217661064150623E-4]:2.871671435196E-2)[&rate=5.217661064150623E-4]:1.989991267025E-1)[&rate=5.217661064150623E-4]:2.040275360844E-3)[&rate=5.217661064150623E-4]:1.378642014848E-1)[&rate=5.217661064150623E-4]:4.705000674623E-1)[&rate=5.217661064150623E-4]:6.141246254042E-1)[&rate=5.217661064150623E-4]:6.954033914273E-2,((33[&rate=5.217661064150623E-4]:7.087481661335E-1,(30[&rate=5.217661064150623E-4]:5.613980198138E-1,36[&rate=5.217661064150623E-4]:7.116712438573E-1)[&rate=5.217661064150623E-4]:3.259604795908E-2)[&rate=5.217661064150623E-4]:8.106355471344E-2,(((37[&rate=5.217661064150623E-4]:1.502886461934E-1,31[&rate=5.217661064150623E-4]:1.502886461934E-1)[&rate=5.217661064150623E-4]:4.680563506558E-2,32[&rate=5.217661064150623E-4]:2.81793734811E-1)[&rate=5.217661064150623E-4]:4.844115204726E-1,(35[&rate=5.217661064150623E-4]:7.519587791423E-1,34[&rate=5.217661064150623E-4]:5.525052272298E-1)[&rate=5.217661064150623E-4]:3.317514392599E-3)[&rate=5.217661064150623E-4]:4.819662949766E-2)[&rate=5.217661064150623E-4]:8.111759246669E-3);
tree STATE_9532000 [&joint=-18018.639687357223,lnP=-18018.639687357223] = [&R] ((((29[&rate=4.956294981464233E-4]:5.585294971995E-1,(2[&rate=4.956294981464233E-4]:1.278750652714E0,(((20[&rate=4.956294981464233E-4]:4.273583433682E-1,25[&rate=4.956294981464233E-4]:4.437966995326E-1)[&rate=4.956294981464233E-4]:3.686658267589E-1,28[&rate=4.956294981464233E-4]:8.508186906752E-1)[&rate=4.956294981464233E-4]:1.558946079731E-1,((6[&rate=4.956294981464233E-4]:2.362814386476E-1,7[&rate=4.956294981464233E-4]:2.362814386476E-1)[&rate=4.956294981464233E-4]:4.661996325914E-1,24[&rate=4.956294981464233E-4]:8.093303863076E-1)[&rate=4.956294981464233E-4]:1.535472959023E-1)[&rate=4.956294981464233E-4]:4.994346143402E-1)[&rate=4.956294981464233E-4]:1.236504647315E0)[&rate=4.956294981464233E-4]:4.252261279208E-2,(38[&rate=4.956294981464233E-4]:9.6680455959E-1,((3[&rate=4.956294981464233E-4]:8.110520388804E-1,((5[&rate=4.956294981464233E-4]:5.223433638024E-1,(13[&rate=4.956294981464233E-4]:4.443621886107E-1,9[&rate=4.956294981464233E-4]:4.060060242272E-1)[&rate=4.956294981464233E-4]:1.327756957395E-1)[&rate=4.956294981464233E-4]:4.047277053506E-2,16[&rate=4.956294981464233E-4]:6.258298329676E-1)[&rate=4.956294981464233E-4]:3.002906990635E-1)[&rate=4.956294981464233E-4]:7.743304344037E-1,(((57[&rate=4.956294981464233E-4]:9.202612221141E-1,((56[&rate=4.956294981464233E-4]:5.119501830127E-1,60[&rate=4.956294981464233E-4]:5.146899090403E-1)[&rate=4.956294981464233E-4]:1.816061126711E-1,59[&rate=4.956294981464233E-4]:6.908165696565E-1)[&rate=4.956294981464233E-4]:2.239652004027E-1)[&rate=4.956294981464233E-4]:5.448222236668E-1,((((((43[&rate=4.956294981464233E-4]:9.17993348828E-2,44[&rate=4.956294981464233E-4]:8.905960885544E-2)[&rate=4.956294981464233E-4]:4.994309899884E-1,(45[&rate=4.956294981464233E-4]:3.829752600284E-1,(50[&rate=4.956294981464233E-4]:3.028049616885E-2,40[&rate=4.956294981464233E-4]:9.055446877163E-2)[&rate=4.956294981464233E-4]:2.73242709065E-1)[&rate=4.956294981464233E-4]:2.274331470346E-1)[&rate=4.956294981464233E-4]:2.95017164205E-1,51[&rate=4.956294981464233E-4]:8.259735164735E-1)[&rate=4.956294981464233E-4]:2.234464725598E-1,(11[&rate=4.956294981464233E-4]:8.389021381912E-1,17[&rate=4.956294981464233E-4]:8.772583025749E-1)[&rate=4.956294981464233E-4]:2.92709631664E-1)[&rate=4.956294981464233E-4]:1.559911817917E-2,((63[&rate=4.956294981464233E-4]:3.813201795691E-1,58[&rate=4.956294981464233E-4]:3.785804535418E-1)[&rate=4.956294981464233E-4]:6.177786049388E-1,(52[&rate=4.956294981464233E-4]:8.062115736113E-1,((42[&rate=4.956294981464233E-4]:2.929158864813E-1,54[&rate=4.956294981464233E-4]:4.846967083991E-1)[&rate=4.956294981464233E-4]:3.692399853441E-2,47[&rate=4.956294981464233E-4]:3.462782411801E-1)[&rate=4.956294981464233E-4]:5.366456611983E-1)[&rate=4.956294981464233E-4]:1.54531046513E-1)[&rate=4.956294981464233E-4]:1.042764870883E-1)[&rate=4.956294981464233E-4]:1.044602227518E-1,(((8[&rate=4.956294981464233E-4]:4.726484371966E-1,49[&rate=4.956294981464233E-4]:4.808676152786E-1)[&rate=4.956294981464233E-4]:2.978534597191E-1,(((27[&rate=4.956294981464233E-4]:5.399566037188E-1,4[&rate=4.956294981464233E-4]:3.673538639928E-1)[&rate=4.956294981464233E-4]:2.661170021598E-1,48[&rate=4.956294981464233E-4]:6.910051127278E-1)[&rate=4.956294981464233E-4]:8.066806862257E-2,(12[&rate=4.956294981464233E-4]:2.607267422348E-1,15[&rate=4.956294981464233E-4]:2.990829066185E-1)[&rate=4.956294981464233E-4]:5.109464391156E-1)[&rate=4.956294981464233E-4]:7.047893647387E-3)[&rate=4.956294981464233E-4]:1.00201428689E-1,((53[&rate=4.956294981464233E-4]:7.132382408338E-1,41[&rate=4.956294981464233E-4]:6.831012545324E-1)[&rate=4.956294981464233E-4]:2.408100352307E-2,46[&rate=4.956294981464233E-4]:7.291000662746E-1)[&rate=4.956294981464233E-4]:1.443429853574E-1)[&rate=4.956294981464233E-4]:3.727486070993E-1)[&rate=4.956294981464233E-4]:4.080959526863E-2)[&rate=4.956294981464233E-4]:8.518993560263E-2,((39[&rate=4.956294981464233E-4]:1.64607893147E-1,(((19[&rate=4.956294981464233E-4]:8.198843012344E-1,26[&rate=4.956294981464233E-4]:8.445418354809E-1)[&rate=4.956294981464233E-4]:9.301802760829E-2,1[&rate=4.956294981464233E-4]:1.512584932262E-1)[&rate=4.956294981464233E-4]:1.514001982597E-1,22[&rate=4.956294981464233E-4]:1.083480609294E0)[&rate=4.956294981464233E-4]:2.427711194692E-1)[&rate=4.956294981464233E-4]:1.528806198861E-2,((21[&rate=4.956294981464233E-4]:6.224561100249E-1,(23[&rate=4.956294981464233E-4]:5.380675401793E-1,18[&rate=4.956294981464233E-4]:5.188894579876E-1)[&rate=4.956294981464233E-4]:9.534747395527E-2)[&rate=4.956294981464233E-4]:3.988604917111E-1,(55[&rate=4.956294981464233E-4]:7.369194633996E-1,10[&rate=4.956294981464233E-4]:7.560975455913E-1)[&rate=4.956294981464233E-4]:1.802875492954E-1)[&rate=4.956294981464233E-4]:3.092642849063E-1)[&rate=4.956294981464233E-4]:1.238020837822E-1)[&rate=4.956294981464233E-4]:2.844241603937E-1)[&rate=4.956294981464233E-4]:3.841618123334E-1)[&rate=4.956294981464233E-4]:6.074117093954E-1)[&rate=4.956294981464233E-4]:6.785367614522E-3,(14[&rate=4.956294981464233E-4]:2.68681198604E0,(61[&rate=4.956294981464233E-4]:7.050433088018E-1,62[&rate=4.956294981464233E-4]:6.422017787472E-1)[&rate=4.956294981464233E-4]:1.649433035609E-2)[&rate=4.956294981464233E-4]:6.518417683198E-3)[&rate=4.956294981464233E-4]:1.227619985458E-1,(((((37[&rate=4.956294981464233E-4]:8.183964572076E-2,31[&rate=4.956294981464233E-4]:8.183964572076E-2)[&rate=4.956294981464233E-4]:4.302501367158E-1,32[&rate=4.956294981464233E-4]:5.967892359886E-1)[&rate=4.956294981464233E-4]:1.260609230602E-1,34[&rate=4.956294981464233E-4]:5.124676453876E-1)[&rate=4.956294981464233E-4]:2.621682899713E-2,(36[&rate=4.956294981464233E-4]:7.433779003015E-1,(30[&rate=4.956294981464233E-4]:5.836260790879E-1,33[&rate=4.956294981464233E-4]:6.983801774486E-1)[&rate=4.956294981464233E-4]:9.478597170074E-3)[&rate=4.956294981464233E-4]:1.661804949293E-2)[&rate=4.956294981464233E-4]:6.284368274018E-2,35[&rate=4.956294981464233E-4]:8.009817090374E-1)[&rate=4.956294981464233E-4]:5.803306766086E-2);
tree STATE_9534000 [&joint=-18002.2864718252,lnP=-18002.2864718252] = [&R] ((((((14[&rate=5.532069913675716E-4]:2.710282583968E0,62[&rate=5.532069913675716E-4]:6.821667070313E-1)[&rate=5.532069913675716E-4]:1.952933879149E-3,(38[&rate=5.532069913675716E-4]:8.623343724374E-1,(((3[&rate=5.532069913675716E-4]:2.030287251615E-1,16[&rate=5.532069913675716E-4]:3.180972183121E-1)[&rate=5.532069913675716E-4]:5.789441103559E-1,(5[&rate=5.532069913675716E-4]:6.592793251919E-1,(13[&rate=5.532069913675716E-4]:3.307779639858E-1,9[&rate=5.532069913675716E-4]:2.924217996024E-1)[&rate=5.532069913675716E-4]:3.832958817539E-1)[&rate=5.532069913675716E-4]:1.74748304846E-1)[&rate=5.532069913675716E-4]:6.136819663884E-1,((57[&rate=5.532069913675716E-4]:6.913433276735E-1,((59[&rate=5.532069913675716E-4]:4.881158964603E-1,60[&rate=5.532069913675716E-4]:4.935953485152E-1)[&rate=5.532069913675716E-4]:6.021365852311E-2,56[&rate=5.532069913675716E-4]:5.510692810107E-1)[&rate=5.532069913675716E-4]:1.375343206352E-1)[&rate=5.532069913675716E-4]:8.110541621615E-1,((((((11[&rate=5.532069913675716E-4]:3.501569241598E-1,17[&rate=5.532069913675716E-4]:3.885130885435E-1)[&rate=5.532069913675716E-4]:2.303143726882E-1,51[&rate=5.532069913675716E-4]:4.982795160261E-1)[&rate=5.532069913675716E-4]:2.76922737262E-1,((44[&rate=5.532069913675716E-4]:4.548807848129E-1,(50[&rate=5.532069913675716E-4]:1.190139463791E-1,40[&rate=5.532069913675716E-4]:1.792879189819E-1)[&rate=5.532069913675716E-4]:2.783325918584E-1)[&rate=5.532069913675716E-4]:7.697223367103E-2,(45[&rate=5.532069913675716E-4]:5.283008449543E-1,43[&rate=5.532069913675716E-4]:5.091227627626E-1)[&rate=5.532069913675716E-4]:2.546998174878E-2)[&rate=5.532069913675716E-4]:3.008834813796E-1)[&rate=5.532069913675716E-4]:1.390219695808E-1,((47[&rate=5.532069913675716E-4]:6.389818381212E-1,(54[&rate=5.532069913675716E-4]:7.023789123282E-1,42[&rate=5.532069913675716E-4]:5.105980904104E-1)[&rate=5.532069913675716E-4]:1.119453915464E-1)[&rate=5.532069913675716E-4]:2.040033354552E-1,(52[&rate=5.532069913675716E-4]:7.346745344335E-1,(63[&rate=5.532069913675716E-4]:4.088675138952E-1,58[&rate=5.532069913675716E-4]:4.061277878678E-1)[&rate=5.532069913675716E-4]:3.641631849219E-1)[&rate=5.532069913675716E-4]:3.15983103758E-2)[&rate=5.532069913675716E-4]:1.479513780597E-1)[&rate=5.532069913675716E-4]:1.714190224535E-1,(((46[&rate=5.532069913675716E-4]:6.976429446382E-1,41[&rate=5.532069913675716E-4]:6.757251364191E-1)[&rate=5.532069913675716E-4]:1.987636448453E-1,(12[&rate=5.532069913675716E-4]:5.159447939097E-1,15[&rate=5.532069913675716E-4]:5.543009582934E-1)[&rate=5.532069913675716E-4]:3.859412476285E-1)[&rate=5.532069913675716E-4]:3.542936112564E-2,(((27[&rate=5.532069913675716E-4]:4.113979872766E-1,4[&rate=5.532069913675716E-4]:2.387952475506E-1)[&rate=5.532069913675716E-4]:5.590780243685E-1,(48[&rate=5.532069913675716E-4]:7.873828652082E-1,(8[&rate=5.532069913675716E-4]:6.973166131791E-1,49[&rate=5.532069913675716E-4]:7.055357912612E-1)[&rate=5.532069913675716E-4]:8.184707394704E-2)[&rate=5.532069913675716E-4]:6.802465328607E-2)[&rate=5.532069913675716E-4]:7.904441188421E-3,53[&rate=5.532069913675716E-4]:8.660516857103E-1)[&rate=5.532069913675716E-4]:7.40034429812E-2)[&rate=5.532069913675716E-4]:2.305196234804E-1)[&rate=5.532069913675716E-4]:1.440107616041E-1,(39[&rate=5.532069913675716E-4]:3.617774478111E-2,(((1[&rate=5.532069913675716E-4]:1.940473466071E-1,(26[&rate=5.532069913675716E-4]:8.741655510381E-1,19[&rate=5.532069913675716E-4]:8.495080167917E-1)[&rate=5.532069913675716E-4]:1.061831654319E-1)[&rate=5.532069913675716E-4]:2.461290103548E-2,22[&rate=5.532069913675716E-4]:9.994821654508E-1)[&rate=5.532069913675716E-4]:1.74310465248E-1,((21[&rate=5.532069913675716E-4]:8.122612838929E-1,(23[&rate=5.532069913675716E-4]:5.359436864064E-1,18[&rate=5.532069913675716E-4]:5.167656042146E-1)[&rate=5.532069913675716E-4]:2.872765015962E-1)[&rate=5.532069913675716E-4]:7.830508725707E-2,(55[&rate=5.532069913675716E-4]:7.456791548022E-1,10[&rate=5.532069913675716E-4]:7.64857236994E-1)[&rate=5.532069913675716E-4]:4.077762730678E-2)[&rate=5.532069913675716E-4]:2.722673554392E-1)[&rate=5.532069913675716E-4]:2.402894969867E-2)[&rate=5.532069913675716E-4]:2.016954402277E-1)[&rate=5.532069913675716E-4]:1.79489623604E-2)[&rate=5.532069913675716E-4]:1.42572380564E-1)[&rate=5.532069913675716E-4]:4.694192965592E-1)[&rate=5.532069913675716E-4]:7.375723782864E-1)[&rate=5.532069913675716E-4]:3.495307546896E-2,(2[&rate=5.532069913675716E-4]:1.122216506759E0,((28[&rate=5.532069913675716E-4]:8.39983697086E-1,(20[&rate=5.532069913675716E-4]:4.112897951895E-1,25[&rate=5.532069913675716E-4]:4.277281513538E-1)[&rate=5.532069913675716E-4]:3.738993813485E-1)[&rate=5.532069913675716E-4]:3.31460720977E-2,((6[&rate=5.532069913675716E-4]:2.25744029311E-1,7[&rate=5.532069913675716E-4]:2.25744029311E-1)[&rate=5.532069913675716E-4]:4.739349605502E-1,24[&rate=5.532069913675716E-4]:8.065283049297E-1)[&rate=5.532069913675716E-4]:2.276584781557E-2)[&rate=5.532069913675716E-4]:4.764839978489E-1)[&rate=5.532069913675716E-4]:1.49620496327E0)[&rate=5.532069913675716E-4]:1.492769731622E-2,29[&rate=5.532069913675716E-4]:6.766233645152E-1)[&rate=5.532069913675716E-4]:4.937863006004E-3,61[&rate=5.532069913675716E-4]:8.017798067562E-1)[&rate=5.532069913675716E-4]:7.514292597098E-2,(((35[&rate=5.532069913675716E-4]:8.076756109128E-1,34[&rate=5.532069913675716E-4]:6.082220590003E-1)[&rate=5.532069913675716E-4]:7.389475376557E-3,((37[&rate=5.532069913675716E-4]:4.751721803216E-1,31[&rate=5.532069913675716E-4]:4.751721803216E-1)[&rate=5.532069913675716E-4]:2.239872420981E-1,32[&rate=5.532069913675716E-4]:7.838588759717E-1)[&rate=5.532069913675716E-4]:4.21351720664E-2)[&rate=5.532069913675716E-4]:1.447126992039E-2,(30[&rate=5.532069913675716E-4]:6.311687295822E-1,(33[&rate=5.532069913675716E-4]:7.233792595729E-1,36[&rate=5.532069913675716E-4]:7.588983852558E-1)[&rate=5.532069913675716E-4]:2.254356836993E-2)[&rate=5.532069913675716E-4]:6.995232608127E-2)[&rate=5.532069913675716E-4]:5.558309782877E-2);
tree STATE_9536000 [&joint=-18018.655230183344,lnP=-18018.655230183344] = [&R] ((((30[&rate=5.664807709318493E-4]:6.949820148401E-1,(36[&rate=5.664807709318493E-4]:6.888182919976E-1,33[&rate=5.664807709318493E-4]:6.532991663147E-1)[&rate=5.664807709318493E-4]:1.56436946886E-1)[&rate=5.664807709318493E-4]:1.027483207958E-1,(35[&rate=5.664807709318493E-4]:8.040897395615E-1,34[&rate=5.664807709318493E-4]:6.04636187649E-1)[&rate=5.664807709318493E-4]:1.220558966207E-1)[&rate=5.664807709318493E-4]:8.383341909578E-3,((((38[&rate=5.664807709318493E-4]:7.213940046069E-1,((((5[&rate=5.664807709318493E-4]:6.777503689124E-1,(13[&rate=5.664807709318493E-4]:5.501837169353E-1,9[&rate=5.664807709318493E-4]:5.118275525518E-1)[&rate=5.664807709318493E-4]:1.823611725249E-1)[&rate=5.664807709318493E-4]:1.901727240394E-1,16[&rate=5.664807709318493E-4]:9.309367915819E-1)[&rate=5.664807709318493E-4]:4.373484422446E-1,(((((21[&rate=5.664807709318493E-4]:7.791785829094E-1,(23[&rate=5.664807709318493E-4]:6.352677223153E-1,18[&rate=5.664807709318493E-4]:6.160896401236E-1)[&rate=5.664807709318493E-4]:1.548697647038E-1)[&rate=5.664807709318493E-4]:3.94259495504E-2,(55[&rate=5.664807709318493E-4]:4.559870045492E-1,10[&rate=5.664807709318493E-4]:4.751650867409E-1)[&rate=5.664807709318493E-4]:2.585079388697E-1)[&rate=5.664807709318493E-4]:3.142589462281E-1,((1[&rate=5.664807709318493E-4]:1.759394249569E-1,(26[&rate=5.664807709318493E-4]:8.432180025064E-1,19[&rate=5.664807709318493E-4]:8.185604682599E-1)[&rate=5.664807709318493E-4]:1.190227923135E-1)[&rate=5.664807709318493E-4]:1.356962615085E-2,22[&rate=5.664807709318493E-4]:9.70330968916E-1)[&rate=5.664807709318493E-4]:1.734914138816E-1)[&rate=5.664807709318493E-4]:6.991238311142E-2,39[&rate=5.664807709318493E-4]:5.209093029259E-2)[&rate=5.664807709318493E-4]:1.328255627418E-1,((57[&rate=5.664807709318493E-4]:6.437468421869E-1,((60[&rate=5.664807709318493E-4]:3.233898815516E-1,56[&rate=5.664807709318493E-4]:3.20650155524E-1)[&rate=5.664807709318493E-4]:3.062526728899E-1,59[&rate=5.664807709318493E-4]:6.241631023865E-1)[&rate=5.664807709318493E-4]:1.41042877454E-2)[&rate=5.664807709318493E-4]:7.383656716793E-1,(((((63[&rate=5.664807709318493E-4]:4.583897564048E-1,58[&rate=5.664807709318493E-4]:4.556500303774E-1)[&rate=5.664807709318493E-4]:2.317202871113E-1,(54[&rate=5.664807709318493E-4]:6.955299396385E-1,(42[&rate=5.664807709318493E-4]:4.40741848411E-1,47[&rate=5.664807709318493E-4]:4.571802045754E-1)[&rate=5.664807709318493E-4]:6.300726930977E-2)[&rate=5.664807709318493E-4]:2.082787340144E-1)[&rate=5.664807709318493E-4]:2.651453640452E-1,52[&rate=5.664807709318493E-4]:9.168992431776E-1)[&rate=5.664807709318493E-4]:6.993310787441E-2,(51[&rate=5.664807709318493E-4]:7.077670377191E-1,((45[&rate=5.664807709318493E-4]:6.530426293196E-1,(((50[&rate=5.664807709318493E-4]:1.482171950164E-1,40[&rate=5.664807709318493E-4]:2.084911676192E-1)[&rate=5.664807709318493E-4]:2.752431875481E-1,43[&rate=5.664807709318493E-4]:4.837343551673E-1)[&rate=5.664807709318493E-4]:2.842637626412E-2,44[&rate=5.664807709318493E-4]:5.09421005404E-1)[&rate=5.664807709318493E-4]:1.217038156965E-1)[&rate=5.664807709318493E-4]:1.015958880045E-1,(11[&rate=5.664807709318493E-4]:3.685318372827E-1,17[&rate=5.664807709318493E-4]:4.068880016664E-1)[&rate=5.664807709318493E-4]:3.888464060688E-1)[&rate=5.664807709318493E-4]:3.258057518952E-2)[&rate=5.664807709318493E-4]:2.790653133329E-1)[&rate=5.664807709318493E-4]:8.654077739742E-2,(((46[&rate=5.664807709318493E-4]:5.196221894512E-1,41[&rate=5.664807709318493E-4]:4.977043812322E-1)[&rate=5.664807709318493E-4]:3.483266540276E-1,(49[&rate=5.664807709318493E-4]:8.547223308116E-1,(48[&rate=5.664807709318493E-4]:8.007964914816E-1,((8[&rate=5.664807709318493E-4]:2.753698736153E-1,53[&rate=5.664807709318493E-4]:2.86328777725E-1)[&rate=5.664807709318493E-4]:4.37311562309E-1,(27[&rate=5.664807709318493E-4]:3.704554029613E-1,4[&rate=5.664807709318493E-4]:1.978526632353E-1)[&rate=5.664807709318493E-4]:4.65513704196E-1)[&rate=5.664807709318493E-4]:7.989587747519E-2)[&rate=5.664807709318493E-4]:5.392583933002E-2)[&rate=5.664807709318493E-4]:1.870596472195E-2)[&rate=5.664807709318493E-4]:3.783738116583E-2,(12[&rate=5.664807709318493E-4]:5.187485068663E-1,15[&rate=5.664807709318493E-4]:5.5710467125E-1)[&rate=5.664807709318493E-4]:3.925171698331E-1)[&rate=5.664807709318493E-4]:2.442992325719E-1)[&rate=5.664807709318493E-4]:5.39448648686E-2)[&rate=5.664807709318493E-4]:4.937932163402E-2)[&rate=5.664807709318493E-4]:7.10399736689E-2)[&rate=5.664807709318493E-4]:3.126676270638E-2,3[&rate=5.664807709318493E-4]:1.284483503382E0)[&rate=5.664807709318493E-4]:4.396502272522E-1)[&rate=5.664807709318493E-4]:8.676357681766E-1,29[&rate=5.664807709318493E-4]:6.158656137897E-1)[&rate=5.664807709318493E-4]:1.95543613516E-3,14[&rate=5.664807709318493E-4]:2.703313976042E0)[&rate=5.664807709318493E-4]:6.857647488365E-2,(61[&rate=5.664807709318493E-4]:7.658312510303E-1,(((20[&rate=5.664807709318493E-4]:6.416992501859E-1,25[&rate=5.664807709318493E-4]:6.581376063503E-1)[&rate=5.664807709318493E-4]:2.940964966195E-1,(((6[&rate=5.664807709318493E-4]:3.755903303396E-1,7[&rate=5.664807709318493E-4]:3.755903303396E-1)[&rate=5.664807709318493E-4]:2.796503471569E-1,24[&rate=5.664807709318493E-4]:7.62089992565E-1)[&rate=5.664807709318493E-4]:1.749259011158E-2,(2[&rate=5.664807709318493E-4]:3.999839229419E-1,28[&rate=5.664807709318493E-4]:6.27381183216E-1)[&rate=5.664807709318493E-4]:1.960370158991E-1)[&rate=5.664807709318493E-4]:1.671720682385E-1)[&rate=5.664807709318493E-4]:1.793252579579E0,62[&rate=5.664807709318493E-4]:6.570968330092E-1)[&rate=5.664807709318493E-4]:4.589288796653E-2)[&rate=5.664807709318493E-4]:4.078485301318E-2)[&rate=5.664807709318493E-4]:1.197161527369E-1)[&rate=5.664807709318493E-4]:2.155385556969E-3,((37[&rate=5.664807709318493E-4]:6.159407472775E-1,31[&rate=5.664807709318493E-4]:6.159407472775E-1)[&rate=5.664807709318493E-4]:1.210114073784E-1,32[&rate=5.664807709318493E-4]:8.216516082079E-1)[&rate=5.664807709318493E-4]:1.259617171895E-1);
tree STATE_9538000 [&joint=-18002.284173574113,lnP=-18002.284173574113] = [&R] (((36[&rate=5.414643319772012E-4]:8.327473823532E-1,(33[&rate=5.414643319772012E-4]:7.76203239215E-1,30[&rate=5.414643319772012E-4]:6.614491408543E-1)[&rate=5.414643319772012E-4]:2.102501745528E-2)[&rate=5.414643319772012E-4]:5.422939448971E-2,(35[&rate=5.414643319772012E-4]:8.320575002806E-1,(((37[&rate=5.414643319772012E-4]:4.697429578461E-1,31[&rate=5.414643319772012E-4]:4.697429578461E-1)[&rate=5.414643319772012E-4]:1.837555737498E-1,32[&rate=5.414643319772012E-4]:7.381979851479E-1)[&rate=5.414643319772012E-4]:9.963588788151E-2,34[&rate=5.414643319772012E-4]:6.274513593682E-1)[&rate=5.414643319772012E-4]:5.152588999934E-3)[&rate=5.414643319772012E-4]:3.306135306503E-2)[&rate=5.414643319772012E-4]:2.123666430227E-1,(((((6[&rate=5.414643319772012E-4]:3.164249433674E-1,7[&rate=5.414643319772012E-4]:3.164249433674E-1)[&rate=5.414643319772012E-4]:3.129829366487E-1,24[&rate=5.414643319772012E-4]:7.362571950847E-1)[&rate=5.414643319772012E-4]:2.389585797587E-1,((20[&rate=5.414643319772012E-4]:6.865737373506E-1,25[&rate=5.414643319772012E-4]:7.030120935149E-1)[&rate=5.414643319772012E-4]:2.330969684979E-1,(28[&rate=5.414643319772012E-4]:8.949583662922E-1,2[&rate=5.414643319772012E-4]:6.675611060181E-1)[&rate=5.414643319772012E-4]:7.950686010432E-2)[&rate=5.414643319772012E-4]:4.458616488523E-2)[&rate=5.414643319772012E-4]:1.845103671802E0,((61[&rate=5.414643319772012E-4]:7.363344834403E-1,(14[&rate=5.414643319772012E-4]:2.675282864508E0,(38[&rate=5.414643319772012E-4]:1.288591286576E0,(((((((52[&rate=5.414643319772012E-4]:5.820078862136E-1,(54[&rate=5.414643319772012E-4]:7.813001264466E-1,(47[&rate=5.414643319772012E-4]:4.44377204214E-1,42[&rate=5.414643319772012E-4]:4.279388480496E-1)[&rate=5.414643319772012E-4]:1.615804564792E-1)[&rate=5.414643319772012E-4]:5.276255428752E-2)[&rate=5.414643319772012E-4]:2.139973946043E-1,(63[&rate=5.414643319772012E-4]:2.726078294545E-1,58[&rate=5.414643319772012E-4]:2.698681034272E-1)[&rate=5.414643319772012E-4]:5.61753615747E-1)[&rate=5.414643319772012E-4]:1.114315875163E-1,((45[&rate=5.414643319772012E-4]:6.795017690856E-1,((50[&rate=5.414643319772012E-4]:2.701022055244E-1,40[&rate=5.414643319772012E-4]:3.303761781271E-1)[&rate=5.414643319772012E-4]:2.829657679532E-1,(43[&rate=5.414643319772012E-4]:5.142110357429E-1,44[&rate=5.414643319772012E-4]:5.114713097155E-1)[&rate=5.414643319772012E-4]:9.913091033749E-2)[&rate=5.414643319772012E-4]:4.698174081351E-2)[&rate=5.414643319772012E-4]:1.947790295859E-1,(51[&rate=5.414643319772012E-4]:7.062243266745E-1,(11[&rate=5.414643319772012E-4]:2.788353746719E-1,17[&rate=5.414643319772012E-4]:3.171915390556E-1)[&rate=5.414643319772012E-4]:5.095807328245E-1)[&rate=5.414643319772012E-4]:8.860441720248E-2)[&rate=5.414643319772012E-4]:1.126081244572E-1)[&rate=5.414643319772012E-4]:1.960775418139E-1,((46[&rate=5.414643319772012E-4]:7.117054635953E-1,41[&rate=5.414643319772012E-4]:6.897876553762E-1)[&rate=5.414643319772012E-4]:1.759606897277E-1,(((48[&rate=5.414643319772012E-4]:5.652171954306E-1,(27[&rate=5.414643319772012E-4]:4.190054252551E-1,4[&rate=5.414643319772012E-4]:2.464026855291E-1)[&rate=5.414643319772012E-4]:2.612802633264E-1)[&rate=5.414643319772012E-4]:1.187130845684E-1,(8[&rate=5.414643319772012E-4]:4.319250796191E-1,53[&rate=5.414643319772012E-4]:4.428839837288E-1)[&rate=5.414643319772012E-4]:2.437860222978E-1)[&rate=5.414643319772012E-4]:2.079794436013E-1,(49[&rate=5.414643319772012E-4]:8.277692136995E-1,(12[&rate=5.414643319772012E-4]:5.57618228071E-1,15[&rate=5.414643319772012E-4]:5.959743924547E-1)[&rate=5.414643319772012E-4]:2.701509856285E-1)[&rate=5.414643319772012E-4]:6.414050990079E-2)[&rate=5.414643319772012E-4]:1.235881777478E-3)[&rate=5.414643319772012E-4]:2.925605855922E-1)[&rate=5.414643319772012E-4]:1.033377340518E-1,((57[&rate=5.414643319772012E-4]:7.651617202367E-1,((60[&rate=5.414643319772012E-4]:4.573098571523E-1,59[&rate=5.414643319772012E-4]:4.518304050973E-1)[&rate=5.414643319772012E-4]:1.399632474269E-1,56[&rate=5.414643319772012E-4]:5.945333785516E-1)[&rate=5.414643319772012E-4]:1.678886156575E-1)[&rate=5.414643319772012E-4]:6.855336715567E-1,((((21[&rate=5.414643319772012E-4]:7.575630539154E-1,(23[&rate=5.414643319772012E-4]:5.983219366197E-1,18[&rate=5.414643319772012E-4]:5.79143854428E-1)[&rate=5.414643319772012E-4]:1.702000214054E-1)[&rate=5.414643319772012E-4]:1.748386965088E-1,(55[&rate=5.414643319772012E-4]:6.772054519635E-1,10[&rate=5.414643319772012E-4]:6.963835341552E-1)[&rate=5.414643319772012E-4]:1.510867094197E-1)[&rate=5.414643319772012E-4]:2.676354828557E-1,39[&rate=5.414643319772012E-4]:4.935230177317E-2)[&rate=5.414643319772012E-4]:6.878895873465E-3,((1[&rate=5.414643319772012E-4]:8.330448302313E-2,(26[&rate=5.414643319772012E-4]:7.792019952077E-1,19[&rate=5.414643319772012E-4]:7.545444609613E-1)[&rate=5.414643319772012E-4]:9.040385767834E-2)[&rate=5.414643319772012E-4]:7.427934240241E-2,22[&rate=5.414643319772012E-4]:9.384057432338E-1)[&rate=5.414643319772012E-4]:2.794692900292E-1)[&rate=5.414643319772012E-4]:1.47888851681E-1)[&rate=5.414643319772012E-4]:1.095127295453E-2)[&rate=5.414643319772012E-4]:5.161923352804E-2,((5[&rate=5.414643319772012E-4]:7.029311661917E-1,16[&rate=5.414643319772012E-4]:7.659448648218E-1)[&rate=5.414643319772012E-4]:3.976285443807E-2,(13[&rate=5.414643319772012E-4]:4.610049587733E-1,9[&rate=5.414643319772012E-4]:4.226487943898E-1)[&rate=5.414643319772012E-4]:3.364835824043E-1)[&rate=5.414643319772012E-4]:5.733116036735E-1)[&rate=5.414643319772012E-4]:1.633865861706E-2,3[&rate=5.414643319772012E-4]:1.2802894884E0)[&rate=5.414643319772012E-4]:1.011041524203E0)[&rate=5.414643319772012E-4]:2.743628108085E-1)[&rate=5.414643319772012E-4]:2.6325965815E-2)[&rate=5.414643319772012E-4]:7.941461814663E-3,29[&rate=5.414643319772012E-4]:6.240573660201E-1)[&rate=5.414643319772012E-4]:5.597463396067E-2)[&rate=5.414643319772012E-4]:1.18756945323E-2,62[&rate=5.414643319772012E-4]:7.492847436934E-1)[&rate=5.414643319772012E-4]:2.571625013089E-1);
tree STATE_9540000 [&joint=-18000.890657173233,lnP=-18000.890657173233] = [&R] ((((38[&rate=5.153386203312126E-4]:1.515671815868E0,(((5[&rate=5.153386203312126E-4]:7.635614573708E-1,(13[&rate=5.153386203312126E-4]:6.314199114879E-1,9[&rate=5.153386203312126E-4]:5.930637471044E-1)[&rate=5.153386203312126E-4]:1.869360664308E-1)[&rate=5.153386203312126E-4]:1.097213717083E-1,(3[&rate=5.153386203312126E-4]:6.970149391563E-1,16[&rate=5.153386203312126E-4]:8.120834323069E-1)[&rate=5.153386203312126E-4]:1.242130954023E-1)[&rate=5.153386203312126E-4]:8.001298574324E-1,(((39[&rate=5.153386203312126E-4]:3.447427049976E-2,((1[&rate=5.153386203312126E-4]:2.701444820651E-2,(26[&rate=5.153386203312126E-4]:7.38902499019E-1,19[&rate=5.153386203312126E-4]:7.142449647725E-1)[&rate=5.153386203312126E-4]:7.441331905047E-2)[&rate=5.153386203312126E-4]:6.135352540228E-2,22[&rate=5.153386203312126E-4]:8.69189891417E-1)[&rate=5.153386203312126E-4]:3.269282146991E-1)[&rate=5.153386203312126E-4]:1.19304034588E-1,((21[&rate=5.153386203312126E-4]:8.156378973055E-1,(23[&rate=5.153386203312126E-4]:5.259607631322E-1,18[&rate=5.153386203312126E-4]:5.067826809404E-1)[&rate=5.153386203312126E-4]:3.00636038283E-1)[&rate=5.153386203312126E-4]:6.156737032906E-2,(55[&rate=5.153386203312126E-4]:6.222992221203E-1,10[&rate=5.153386203312126E-4]:6.414773043121E-1)[&rate=5.153386203312126E-4]:1.507964564733E-1)[&rate=5.153386203312126E-4]:4.272579689599E-1)[&rate=5.153386203312126E-4]:7.461102695645E-2,(((((52[&rate=5.153386203312126E-4]:5.445102419193E-1,(54[&rate=5.153386203312126E-4]:7.033441200937E-1,(42[&rate=5.153386203312126E-4]:1.998434548594E-1,47[&rate=5.153386203312126E-4]:2.162818110238E-1)[&rate=5.153386203312126E-4]:3.117198433165E-1)[&rate=5.153386203312126E-4]:9.322091634617E-2)[&rate=5.153386203312126E-4]:3.040064809103E-1,(63[&rate=5.153386203312126E-4]:2.50378451506E-1,58[&rate=5.153386203312126E-4]:2.476387254787E-1)[&rate=5.153386203312126E-4]:6.364944357073E-1)[&rate=5.153386203312126E-4]:3.27197461341E-2,((45[&rate=5.153386203312126E-4]:5.92617151573E-1,((50[&rate=5.153386203312126E-4]:7.560840227927E-2,40[&rate=5.153386203312126E-4]:1.35882374882E-1)[&rate=5.153386203312126E-4]:3.545809773082E-1,(44[&rate=5.153386203312126E-4]:4.853411515404E-1,43[&rate=5.153386203312126E-4]:4.880808775678E-1)[&rate=5.153386203312126E-4]:2.382474622418E-3)[&rate=5.153386203312126E-4]:8.29757171911E-2)[&rate=5.153386203312126E-4]:2.679987858824E-1,((11[&rate=5.153386203312126E-4]:6.250749127659E-1,17[&rate=5.153386203312126E-4]:6.634310771496E-1)[&rate=5.153386203312126E-4]:1.386344615305E-1,51[&rate=5.153386203312126E-4]:6.815175934746E-1)[&rate=5.153386203312126E-4]:9.964628918643E-2)[&rate=5.153386203312126E-4]:1.000725863027E-1)[&rate=5.153386203312126E-4]:1.839483482956E-1,((((46[&rate=5.153386203312126E-4]:6.557404120833E-1,53[&rate=5.153386203312126E-4]:6.639595901656E-1)[&rate=5.153386203312126E-4]:1.057819569609E-1,(49[&rate=5.153386203312126E-4]:5.906320126032E-1,41[&rate=5.153386203312126E-4]:5.632347523294E-1)[&rate=5.153386203312126E-4]:1.763698084958E-1)[&rate=5.153386203312126E-4]:4.068477572765E-2,(12[&rate=5.153386203312126E-4]:5.253937589712E-1,15[&rate=5.153386203312126E-4]:5.637499233549E-1)[&rate=5.153386203312126E-4]:2.822928378554E-1)[&rate=5.153386203312126E-4]:5.494986007193E-2,((8[&rate=5.153386203312126E-4]:7.593117463103E-1,48[&rate=5.153386203312126E-4]:7.675309243924E-1)[&rate=5.153386203312126E-4]:2.185766719649E-2,(27[&rate=5.153386203312126E-4]:2.551714902945E-1,4[&rate=5.153386203312126E-4]:8.256875056852E-2)[&rate=5.153386203312126E-4]:6.492855944452E-1)[&rate=5.153386203312126E-4]:7.324786530969E-2)[&rate=5.153386203312126E-4]:2.847401411826E-1)[&rate=5.153386203312126E-4]:1.125447089338E-1,(57[&rate=5.153386203312126E-4]:8.318029327329E-1,((59[&rate=5.153386203312126E-4]:4.936486779129E-1,60[&rate=5.153386203312126E-4]:4.991281299678E-1)[&rate=5.153386203312126E-4]:4.221164318118E-2,56[&rate=5.153386203312126E-4]:5.386000471214E-1)[&rate=5.153386203312126E-4]:2.904631595839E-1)[&rate=5.153386203312126E-4]:6.007211140084E-1)[&rate=5.153386203312126E-4]:4.244062776872E-2)[&rate=5.153386203312126E-4]:3.957082859742E-1)[&rate=5.153386203312126E-4]:8.970536499042E-1)[&rate=5.153386203312126E-4]:1.631488777816E-1,(30[&rate=5.153386203312126E-4]:6.951691065209E-1,62[&rate=5.153386203312126E-4]:7.525461557013E-1)[&rate=5.153386203312126E-4]:1.048742813447E-2)[&rate=5.153386203312126E-4]:2.071558141852E-3,((14[&rate=5.153386203312126E-4]:2.655800097964E0,((28[&rate=5.153386203312126E-4]:1.014392312952E0,(((6[&rate=5.153386203312126E-4]:5.595079633258E-1,7[&rate=5.153386203312126E-4]:5.595079633258E-1)[&rate=5.153386203312126E-4]:1.296307100504E-1,24[&rate=5.153386203312126E-4]:7.959879884448E-1)[&rate=5.153386203312126E-4]:1.325687894308E-1,(20[&rate=5.153386203312126E-4]:6.031042953434E-1,25[&rate=5.153386203312126E-4]:6.195426515078E-1)[&rate=5.153386203312126E-4]:3.144935784225E-1)[&rate=5.153386203312126E-4]:4.199991863855E-2)[&rate=5.153386203312126E-4]:3.526560688156E-1,2[&rate=5.153386203312126E-4]:1.139651121494E0)[&rate=5.153386203312126E-4]:1.387381853182E0)[&rate=5.153386203312126E-4]:1.059920611821E-1,(61[&rate=5.153386203312126E-4]:7.890979171596E-1,29[&rate=5.153386203312126E-4]:6.688793379247E-1)[&rate=5.153386203312126E-4]:7.419895104253E-3)[&rate=5.153386203312126E-4]:3.142885976835E-2)[&rate=5.153386203312126E-4]:1.088178332295E-1,((34[&rate=5.153386203312126E-4]:6.315387311352E-1,(36[&rate=5.153386203312126E-4]:6.153542182708E-1,33[&rate=5.153386203312126E-4]:5.798350925879E-1)[&rate=5.153386203312126E-4]:2.374959882741E-1)[&rate=5.153386203312126E-4]:5.07344775477E-2,(35[&rate=5.153386203312126E-4]:8.070798428911E-1,((37[&rate=5.153386203312126E-4]:5.242923769356E-1,31[&rate=5.153386203312126E-4]:5.242923769356E-1)[&rate=5.153386203312126E-4]:8.321052768143E-2,32[&rate=5.153386203312126E-4]:6.922023581691E-1)[&rate=5.153386203312126E-4]:1.258064464707E-1)[&rate=5.153386203312126E-4]:7.46469177043E-2)[&rate=5.153386203312126E-4]:6.323446597766E-2);
tree STATE_9542000 [&joint=-18015.771099798036,lnP=-18015.771099798036] = [&R] ((((62[&rate=5.184028892640597E-4]:6.018516176561E-1,(38[&rate=5.184028892640597E-4]:8.15913981571E-1,(((3[&rate=5.184028892640597E-4]:8.694474394976E-1,16[&rate=5.184028892640597E-4]:9.845159326482E-1)[&rate=5.184028892640597E-4]:2.094477624031E-1,(5[&rate=5.184028892640597E-4]:8.774356193378E-1,(13[&rate=5.184028892640597E-4]:6.391772942654E-1,9[&rate=5.184028892640597E-4]:6.008211298819E-1)[&rate=5.184028892640597E-4]:2.930528456202E-1)[&rate=5.184028892640597E-4]:2.535143770834E-1)[&rate=5.184028892640597E-4]:3.761863274502E-1,((57[&rate=5.184028892640597E-4]:3.800244399654E-1,((60[&rate=5.184028892640597E-4]:1.67755547872E-1,59[&rate=5.184028892640597E-4]:1.622760958171E-1)[&rate=5.184028892640597E-4]:7.646302385607E-2,56[&rate=5.184028892640597E-4]:2.414788457005E-1)[&rate=5.184028892640597E-4]:1.358058682373E-1)[&rate=5.184028892640597E-4]:1.048409747693E0,(((((63[&rate=5.184028892640597E-4]:3.38235255464E-1,58[&rate=5.184028892640597E-4]:3.354955294367E-1)[&rate=5.184028892640597E-4]:5.013458056697E-1,(52[&rate=5.184028892640597E-4]:7.813609804593E-1,(54[&rate=5.184028892640597E-4]:7.997507853465E-1,(42[&rate=5.184028892640597E-4]:1.541086046849E-1,47[&rate=5.184028892640597E-4]:1.705469608493E-1)[&rate=5.184028892640597E-4]:4.538613587438E-1)[&rate=5.184028892640597E-4]:2.336649896333E-1)[&rate=5.184028892640597E-4]:1.986391629071E-2)[&rate=5.184028892640597E-4]:4.006184022418E-2,((51[&rate=5.184028892640597E-4]:6.616685110275E-1,(11[&rate=5.184028892640597E-4]:3.953361883308E-1,17[&rate=5.184028892640597E-4]:4.336923527145E-1)[&rate=5.184028892640597E-4]:3.485241035185E-1)[&rate=5.184028892640597E-4]:2.087360502084E-3,(((50[&rate=5.184028892640597E-4]:6.460082044166E-2,40[&rate=5.184028892640597E-4]:1.248747930444E-1)[&rate=5.184028892640597E-4]:5.019735398315E-1,44[&rate=5.184028892640597E-4]:6.241086068486E-1)[&rate=5.184028892640597E-4]:2.755667610935E-2,(43[&rate=5.184028892640597E-4]:5.520920999342E-1,45[&rate=5.184028892640597E-4]:5.712701821259E-1)[&rate=5.184028892640597E-4]:1.023129090511E-1)[&rate=5.184028892640597E-4]:6.962483514701E-2)[&rate=5.184028892640597E-4]:1.775308654446E-1)[&rate=5.184028892640597E-4]:2.351301469752E-1,((12[&rate=5.184028892640597E-4]:4.195641451766E-1,15[&rate=5.184028892640597E-4]:4.579203095603E-1)[&rate=5.184028892640597E-4]:4.518376597115E-1,((((27[&rate=5.184028892640597E-4]:5.285688735584E-1,4[&rate=5.184028892640597E-4]:3.559661338323E-1)[&rate=5.184028892640597E-4]:3.633384834826E-1,8[&rate=5.184028892640597E-4]:7.68619685808E-1)[&rate=5.184028892640597E-4]:3.358291643801E-2,48[&rate=5.184028892640597E-4]:8.104217803281E-1)[&rate=5.184028892640597E-4]:5.492756214715E-2,(((46[&rate=5.184028892640597E-4]:3.618079822126E-1,41[&rate=5.184028892640597E-4]:3.398901739935E-1)[&rate=5.184028892640597E-4]:4.076639250842E-1,53[&rate=5.184028892640597E-4]:7.776910853791E-1)[&rate=5.184028892640597E-4]:7.86795936074E-3,49[&rate=5.184028892640597E-4]:7.828193187122E-1)[&rate=5.184028892640597E-4]:8.253002376302E-2)[&rate=5.184028892640597E-4]:6.052462412853E-3)[&rate=5.184028892640597E-4]:2.872068598831E-1)[&rate=5.184028892640597E-4]:9.117473901679E-2,((((21[&rate=5.184028892640597E-4]:8.307758650832E-1,(23[&rate=5.184028892640597E-4]:5.169362816856E-1,18[&rate=5.184028892640597E-4]:4.977581994938E-1)[&rate=5.184028892640597E-4]:3.247984875073E-1)[&rate=5.184028892640597E-4]:1.522666421315E-2,(55[&rate=5.184028892640597E-4]:6.357479245242E-1,10[&rate=5.184028892640597E-4]:6.549260067159E-1)[&rate=5.184028892640597E-4]:1.061450157313E-1)[&rate=5.184028892640597E-4]:3.440182850822E-1,39[&rate=5.184028892640597E-4]:3.933588287186E-2)[&rate=5.184028892640597E-4]:1.17945106323E-2,((1[&rate=5.184028892640597E-4]:1.12427225012E-1,(26[&rate=5.184028892640597E-4]:7.405796746216E-1,19[&rate=5.184028892640597E-4]:7.159221403751E-1)[&rate=5.184028892640597E-4]:1.581489202534E-1)[&rate=5.184028892640597E-4]:6.235966731541E-2,22[&rate=5.184028892640597E-4]:9.556088101357E-1)[&rate=5.184028892640597E-4]:2.571654189849E-1)[&rate=5.184028892640597E-4]:1.246804075443E-1)[&rate=5.184028892640597E-4]:6.048044144002E-3)[&rate=5.184028892640597E-4]:2.759624101858E-1)[&rate=5.184028892640597E-4]:3.635721782477E-1)[&rate=5.184028892640597E-4]:7.017247458985E-1)[&rate=5.184028892640597E-4]:1.59859678741E-1,(29[&rate=5.184028892640597E-4]:6.958783156326E-1,30[&rate=5.184028892640597E-4]:6.958783156326E-1)[&rate=5.184028892640597E-4]:8.455931584126E-3)[&rate=5.184028892640597E-4]:3.511859721121E-3,((((20[&rate=5.184028892640597E-4]:5.091909556273E-1,25[&rate=5.184028892640597E-4]:5.256293117916E-1)[&rate=5.184028892640597E-4]:4.2538783471E-1,(((6[&rate=5.184028892640597E-4]:1.945834685221E-1,7[&rate=5.184028892640597E-4]:1.945834685221E-1)[&rate=5.184028892640597E-4]:4.176667522782E-1,24[&rate=5.184028892640597E-4]:7.190995358688E-1)[&rate=5.184028892640597E-4]:2.069646898169E-1,28[&rate=5.184028892640597E-4]:9.698998421241E-1)[&rate=5.184028892640597E-4]:1.947346876119E-2)[&rate=5.184028892640597E-4]:2.780515742908E-1,2[&rate=5.184028892640597E-4]:1.040027624902E0)[&rate=5.184028892640597E-4]:1.602475727969E0,(14[&rate=5.184028892640597E-4]:2.742887467794E0,61[&rate=5.184028892640597E-4]:7.776131209118E-1)[&rate=5.184028892640597E-4]:2.838300836475E-2)[&rate=5.184028892640597E-4]:2.206855689627E-2)[&rate=5.184028892640597E-4]:1.487782113883E-1,(((35[&rate=5.184028892640597E-4]:7.419785271567E-1,34[&rate=5.184028892640597E-4]:5.425249752442E-1)[&rate=5.184028892640597E-4]:1.77007394988E-1,((37[&rate=5.184028892640597E-4]:2.414446356734E-1,31[&rate=5.184028892640597E-4]:2.414446356734E-1)[&rate=5.184028892640597E-4]:2.049653706918E-1,32[&rate=5.184028892640597E-4]:5.311094599173E-1)[&rate=5.184028892640597E-4]:3.988054239761E-1)[&rate=5.184028892640597E-4]:1.484599767512E-2,(36[&rate=5.184028892640597E-4]:8.813192623526E-1,33[&rate=5.184028892640597E-4]:8.458001366698E-1)[&rate=5.184028892640597E-4]:7.437058096441E-2)[&rate=5.184028892640597E-4]:5.120769905265E-2);
tree STATE_9544000 [&joint=-18014.5650280073,lnP=-18014.5650280073] = [&R] (((35[&rate=4.7043062019170754E-4]:7.144325797372E-1,34[&rate=4.7043062019170754E-4]:5.149790278247E-1)[&rate=4.7043062019170754E-4]:9.662389087098E-2,((37[&rate=4.7043062019170754E-4]:1.312509688613E-1,31[&rate=4.7043062019170754E-4]:1.312509688613E-1)[&rate=4.7043062019170754E-4]:2.068815930726E-1,32[&rate=4.7043062019170754E-4]:4.22832015486E-1)[&rate=4.7043062019170754E-4]:3.991534168709E-1)[&rate=4.7043062019170754E-4]:1.72310007881E-1,((((61[&rate=4.7043062019170754E-4]:8.081301529153E-1,(62[&rate=4.7043062019170754E-4]:5.955178614696E-1,(38[&rate=4.7043062019170754E-4]:9.867562383543E-1,(((13[&rate=4.7043062019170754E-4]:6.002323604587E-1,9[&rate=4.7043062019170754E-4]:5.618761960752E-1)[&rate=4.7043062019170754E-4]:3.215319380459E-1,(5[&rate=4.7043062019170754E-4]:7.241044083928E-1,(3[&rate=4.7043062019170754E-4]:5.063941667951E-1,16[&rate=4.7043062019170754E-4]:6.214626599457E-1)[&rate=4.7043062019170754E-4]:1.656554470773E-1)[&rate=4.7043062019170754E-4]:1.42865369564E-1)[&rate=4.7043062019170754E-4]:7.094415859202E-1,(((39[&rate=4.7043062019170754E-4]:8.940877800802E-2,((1[&rate=4.7043062019170754E-4]:1.052935559492E-2,(26[&rate=4.7043062019170754E-4]:7.602703233075E-1,19[&rate=4.7043062019170754E-4]:7.356127890611E-1)[&rate=4.7043062019170754E-4]:3.656040215035E-2)[&rate=4.7043062019170754E-4]:5.909994208925E-3,22[&rate=4.7043062019170754E-4]:7.972612676121E-1)[&rate=4.7043062019170754E-4]:4.537913460123E-1)[&rate=4.7043062019170754E-4]:1.101555261889E-1,((21[&rate=4.7043062019170754E-4]:7.283808913567E-1,(23[&rate=4.7043062019170754E-4]:6.278994738403E-1,18[&rate=4.7043062019170754E-4]:6.087213916485E-1)[&rate=4.7043062019170754E-4]:1.11440321626E-1)[&rate=4.7043062019170754E-4]:1.2492098434E-1,(55[&rate=4.7043062019170754E-4]:4.017995483781E-1,10[&rate=4.7043062019170754E-4]:4.209776305699E-1)[&rate=4.7043062019170754E-4]:3.473927382776E-1)[&rate=4.7043062019170754E-4]:4.969473600069E-1)[&rate=4.7043062019170754E-4]:3.403707634296E-2,(((((52[&rate=4.7043062019170754E-4]:7.319312764164E-1,(54[&rate=4.7043062019170754E-4]:6.041663696892E-1,(42[&rate=4.7043062019170754E-4]:2.677771931675E-1,47[&rate=4.7043062019170754E-4]:2.842155493319E-1)[&rate=4.7043062019170754E-4]:1.446083546039E-1)[&rate=4.7043062019170754E-4]:3.798197012477E-1)[&rate=4.7043062019170754E-4]:1.490569000015E-1,(63[&rate=4.7043062019170754E-4]:3.143331770025E-1,58[&rate=4.7043062019170754E-4]:3.115934509751E-1)[&rate=4.7043062019170754E-4]:6.050111637991E-1)[&rate=4.7043062019170754E-4]:1.688979944548E-1,((45[&rate=4.7043062019170754E-4]:6.265440243823E-1,((50[&rate=4.7043062019170754E-4]:2.315344523527E-1,40[&rate=4.7043062019170754E-4]:2.918084249555E-1)[&rate=4.7043062019170754E-4]:1.968653327149E-1,(44[&rate=4.7043062019170754E-4]:3.653936661885E-1,43[&rate=4.7043062019170754E-4]:3.681333922158E-1)[&rate=4.7043062019170754E-4]:1.205403654546E-1)[&rate=4.7043062019170754E-4]:1.186921845202E-1)[&rate=4.7043062019170754E-4]:2.884536026718E-1,((11[&rate=4.7043062019170754E-4]:5.13336079702E-1,17[&rate=4.7043062019170754E-4]:5.516922440857E-1)[&rate=4.7043062019170754E-4]:2.704357546484E-1,51[&rate=4.7043062019170754E-4]:7.015800535285E-1)[&rate=4.7043062019170754E-4]:1.339655187311E-1)[&rate=4.7043062019170754E-4]:2.143405986131E-1)[&rate=4.7043062019170754E-4]:9.496709180997E-2,((8[&rate=4.7043062019170754E-4]:6.920917122365E-1,((48[&rate=4.7043062019170754E-4]:4.83611784504E-1,49[&rate=4.7043062019170754E-4]:4.83611784504E-1)[&rate=4.7043062019170754E-4]:1.405244774424E-1,(27[&rate=4.7043062019170754E-4]:4.652046787564E-1,4[&rate=4.7043062019170754E-4]:2.926019390304E-1)[&rate=4.7043062019170754E-4]:2.740000763408E-1)[&rate=4.7043062019170754E-4]:7.617462837221E-2)[&rate=4.7043062019170754E-4]:2.641850911439E-1,((12[&rate=4.7043062019170754E-4]:4.494585866446E-1,15[&rate=4.7043062019170754E-4]:4.878147510283E-1)[&rate=4.7043062019170754E-4]:3.292007757176E-1,((41[&rate=4.7043062019170754E-4]:4.724625854034E-1,46[&rate=4.7043062019170754E-4]:4.943803936225E-1)[&rate=4.7043062019170754E-4]:1.099770661665E-1,53[&rate=4.7043062019170754E-4]:6.125766378713E-1)[&rate=4.7043062019170754E-4]:1.688224505184E-1)[&rate=4.7043062019170754E-4]:1.858366191003E-1)[&rate=4.7043062019170754E-4]:2.625490620421E-1)[&rate=4.7043062019170754E-4]:5.7015781247E-2,(57[&rate=4.7043062019170754E-4]:7.24463645482E-1,((60[&rate=4.7043062019170754E-4]:4.45870681197E-1,56[&rate=4.7043062019170754E-4]:4.431309551695E-1)[&rate=4.7043062019170754E-4]:1.487306399331E-1,59[&rate=4.7043062019170754E-4]:5.891218690752E-1)[&rate=4.7043062019170754E-4]:1.298623243518E-1)[&rate=4.7043062019170754E-4]:7.321999189958E-1)[&rate=4.7043062019170754E-4]:2.351315852791E-2)[&rate=4.7043062019170754E-4]:2.93494914844E-1)[&rate=4.7043062019170754E-4]:4.651393950255E-1)[&rate=4.7043062019170754E-4]:5.245487329287E-1)[&rate=4.7043062019170754E-4]:1.497707613911E-1)[&rate=4.7043062019170754E-4]:5.934297324108E-4,14[&rate=4.7043062019170754E-4]:2.77399792953E0)[&rate=4.7043062019170754E-4]:8.411295136287E-3,((((((6[&rate=4.7043062019170754E-4]:4.059072239324E-1,7[&rate=4.7043062019170754E-4]:4.059072239324E-1)[&rate=4.7043062019170754E-4]:2.07425506067E-1,24[&rate=4.7043062019170754E-4]:7.20182045068E-1)[&rate=4.7043062019170754E-4]:1.110056434492E-1,28[&rate=4.7043062019170754E-4]:8.750233049555E-1)[&rate=4.7043062019170754E-4]:1.791815572893E-1,(20[&rate=4.7043062019170754E-4]:8.350944219541E-1,25[&rate=4.7043062019170754E-4]:8.515327781185E-1)[&rate=4.7043062019170754E-4]:1.643159197427E-1)[&rate=4.7043062019170754E-4]:1.999584773734E-1,2[&rate=4.7043062019170754E-4]:1.026766079344E0)[&rate=4.7043062019170754E-4]:1.615191737655E0,(30[&rate=4.7043062019170754E-4]:6.562285903018E-1,29[&rate=4.7043062019170754E-4]:6.562285903018E-1)[&rate=4.7043062019170754E-4]:2.900342386819E-2)[&rate=4.7043062019170754E-4]:1.16842843791E-2)[&rate=4.7043062019170754E-4]:1.324586559042E-1,(36[&rate=4.7043062019170754E-4]:7.973467751027E-1,33[&rate=4.7043062019170754E-4]:7.618276494199E-1)[&rate=4.7043062019170754E-4]:1.823014033941E-1)[&rate=4.7043062019170754E-4]:2.557622348959E-2);
tree STATE_9546000 [&joint=-18011.940158194433,lnP=-18011.940158194433] = [&R] (((34[&rate=5.740060413526763E-4]:5.21221379377E-1,(35[&rate=5.740060413526763E-4]:6.869519172956E-1,((37[&rate=5.740060413526763E-4]:6.686191531521E-2,31[&rate=5.740060413526763E-4]:6.686191531521E-2)[&rate=5.740060413526763E-4]:3.620225184902E-1,32[&rate=5.740060413526763E-4]:5.135838873575E-1)[&rate=5.740060413526763E-4]:1.842969916868E-1)[&rate=5.740060413526763E-4]:3.372301399386E-2)[&rate=5.740060413526763E-4]:1.480913920626E-1,((((((((6[&rate=5.740060413526763E-4]:1.999950294197E-1,7[&rate=5.740060413526763E-4]:1.999950294197E-1)[&rate=5.740060413526763E-4]:2.070910464849E-1,24[&rate=5.740060413526763E-4]:5.139353909731E-1)[&rate=5.740060413526763E-4]:2.90386615646E-1,(20[&rate=5.740060413526763E-4]:4.003911724292E-1,25[&rate=5.740060413526763E-4]:4.168295285936E-1)[&rate=5.740060413526763E-4]:3.929719300802E-1)[&rate=5.740060413526763E-4]:9.549227208494E-2,28[&rate=5.740060413526763E-4]:9.436498951424E-1)[&rate=5.740060413526763E-4]:1.60558865043E-1,2[&rate=5.740060413526763E-4]:8.768114999113E-1)[&rate=5.740060413526763E-4]:1.695322578241E0,((62[&rate=5.740060413526763E-4]:5.801963165203E-1,30[&rate=5.740060413526763E-4]:5.2281926734E-1)[&rate=5.740060413526763E-4]:1.100741051947E-2,29[&rate=5.740060413526763E-4]:5.338266778595E-1)[&rate=5.740060413526763E-4]:8.15815974633E-2)[&rate=5.740060413526763E-4]:7.608545910474E-4,((38[&rate=5.740060413526763E-4]:1.038064461742E0,(((3[&rate=5.740060413526763E-4]:3.949606997294E-1,16[&rate=5.740060413526763E-4]:5.1002919288E-1)[&rate=5.740060413526763E-4]:3.094238643867E-1,(5[&rate=5.740060413526763E-4]:6.333853713827E-1,(13[&rate=5.740060413526763E-4]:5.663198293279E-1,9[&rate=5.740060413526763E-4]:5.279636649444E-1)[&rate=5.740060413526763E-4]:1.218600626026E-1)[&rate=5.740060413526763E-4]:1.230539872539E-1)[&rate=5.740060413526763E-4]:7.91368105046E-1,(((((1[&rate=5.740060413526763E-4]:7.441510289263E-2,(26[&rate=5.740060413526763E-4]:6.156058625133E-1,19[&rate=5.740060413526763E-4]:5.909483282669E-1)[&rate=5.740060413526763E-4]:2.451106102423E-1)[&rate=5.740060413526763E-4]:2.213178949088E-1,22[&rate=5.740060413526763E-4]:1.07655491561E0)[&rate=5.740060413526763E-4]:8.445909199966E-2,((21[&rate=5.740060413526763E-4]:5.74364124233E-1,(23[&rate=5.740060413526763E-4]:3.976232261674E-1,18[&rate=5.740060413526763E-4]:3.784451439757E-1)[&rate=5.740060413526763E-4]:1.876998021752E-1)[&rate=5.740060413526763E-4]:1.519175394027E-1,(55[&rate=5.740060413526763E-4]:5.938605384791E-1,10[&rate=5.740060413526763E-4]:6.130386206708E-1)[&rate=5.740060413526763E-4]:2.831153611565E-2)[&rate=5.740060413526763E-4]:4.23773439864E-1)[&rate=5.740060413526763E-4]:2.22043794676E-1,39[&rate=5.740060413526763E-4]:2.21413966669E-1)[&rate=5.740060413526763E-4]:1.623420764479E-1,(((((63[&rate=5.740060413526763E-4]:4.244565576651E-1,58[&rate=5.740060413526763E-4]:4.217168316377E-1)[&rate=5.740060413526763E-4]:5.383406661777E-1,(52[&rate=5.740060413526763E-4]:9.118073784845E-1,(54[&rate=5.740060413526763E-4]:7.768279672882E-1,(42[&rate=5.740060413526763E-4]:3.417185456887E-1,47[&rate=5.740060413526763E-4]:3.581569018531E-1)[&rate=5.740060413526763E-4]:2.433285996817E-1)[&rate=5.740060413526763E-4]:3.870342057168E-1)[&rate=5.740060413526763E-4]:1.26336809746E-2)[&rate=5.740060413526763E-4]:1.974986021737E-1,(((11[&rate=5.740060413526763E-4]:4.893405646164E-1,17[&rate=5.740060413526763E-4]:5.276967290001E-1)[&rate=5.740060413526763E-4]:2.825394795869E-1,51[&rate=5.740060413526763E-4]:6.896882633814E-1)[&rate=5.740060413526763E-4]:1.695460490024E-1,(45[&rate=5.740060413526763E-4]:5.6858729222E-1,((43[&rate=5.740060413526763E-4]:3.596603231729E-1,44[&rate=5.740060413526763E-4]:3.569205971456E-1)[&rate=5.740060413526763E-4]:8.330416496242E-2,(50[&rate=5.740060413526763E-4]:6.650777429865E-2,40[&rate=5.740060413526763E-4]:1.267817469014E-1)[&rate=5.740060413526763E-4]:3.161827412339E-1)[&rate=5.740060413526763E-4]:1.064447218929E-1)[&rate=5.740060413526763E-4]:3.700990749583E-1)[&rate=5.740060413526763E-4]:2.62705349249E-1)[&rate=5.740060413526763E-4]:2.675970873929E-2,(((41[&rate=5.740060413526763E-4]:5.435748073943E-1,53[&rate=5.740060413526763E-4]:5.737117936957E-1)[&rate=5.740060413526763E-4]:8.648188787422E-2,46[&rate=5.740060413526763E-4]:6.519745034876E-1)[&rate=5.740060413526763E-4]:2.700405839397E-1,(((12[&rate=5.740060413526763E-4]:6.220880442986E-1,15[&rate=5.740060413526763E-4]:6.604442086823E-1)[&rate=5.740060413526763E-4]:2.063295277008E-1,(27[&rate=5.740060413526763E-4]:4.237175459306E-1,4[&rate=5.740060413526763E-4]:2.511148062046E-1)[&rate=5.740060413526763E-4]:5.197685192196E-1)[&rate=5.740060413526763E-4]:3.937423624918E-2,(48[&rate=5.740060413526763E-4]:5.304756721708E-1,(8[&rate=5.740060413526763E-4]:4.461754828241E-1,49[&rate=5.740060413526763E-4]:4.543946609062E-1)[&rate=5.740060413526763E-4]:7.60810112646E-2)[&rate=5.740060413526763E-4]:3.373161360778E-1)[&rate=5.740060413526763E-4]:5.970273123348E-2)[&rate=5.740060413526763E-4]:3.033966117119E-1)[&rate=5.740060413526763E-4]:1.621995350153E-1,(57[&rate=5.740060413526763E-4]:6.755995332216E-1,((60[&rate=5.740060413526763E-4]:4.664860667532E-1,56[&rate=5.740060413526763E-4]:4.637463407256E-1)[&rate=5.740060413526763E-4]:1.805511566041E-2,59[&rate=5.740060413526763E-4]:4.790617303587E-1)[&rate=5.740060413526763E-4]:1.910583508079E-1)[&rate=5.740060413526763E-4]:8.900938927139E-1)[&rate=5.740060413526763E-4]:6.463795964727E-2)[&rate=5.740060413526763E-4]:1.147363520725E-1)[&rate=5.740060413526763E-4]:5.450515186072E-1)[&rate=5.740060413526763E-4]:5.291773201366E-1,61[&rate=5.740060413526763E-4]:7.142962021195E-1)[&rate=5.740060413526763E-4]:2.209150702921E-2)[&rate=5.740060413526763E-4]:4.698976367458E-2,14[&rate=5.740060413526763E-4]:2.748651819706E0)[&rate=5.740060413526763E-4]:7.719212921731E-2)[&rate=5.740060413526763E-4]:8.275287681827E-2,(36[&rate=5.740060413526763E-4]:8.6766451354E-1,33[&rate=5.740060413526763E-4]:8.321453878571E-1)[&rate=5.740060413526763E-4]:1.057126101275E-1);
tree STATE_9548000 [&joint=-18003.618080302647,lnP=-18003.618080302647] = [&R] (((36[&rate=6.015996776435757E-4]:6.579795279066E-1,33[&rate=6.015996776435757E-4]:6.224604022237E-1)[&rate=6.015996776435757E-4]:1.008603547527E-1,(((37[&rate=6.015996776435757E-4]:5.844781377616E-1,31[&rate=6.015996776435757E-4]:5.844781377616E-1)[&rate=6.015996776435757E-4]:2.749827158179E-2,32[&rate=6.015996776435757E-4]:6.966758628954E-1)[&rate=6.015996776435757E-4]:4.720896173697E-2,(35[&rate=6.015996776435757E-4]:6.342769736262E-1,34[&rate=6.015996776435757E-4]:4.348234217137E-1)[&rate=6.015996776435757E-4]:9.867888925743E-2)[&rate=6.015996776435757E-4]:4.026096278399E-3)[&rate=6.015996776435757E-4]:8.380298921935E-2,(((29[&rate=6.015996776435757E-4]:5.080073997681E-1,14[&rate=6.015996776435757E-4]:2.593500325885E0)[&rate=6.015996776435757E-4]:9.767144486384E-2,30[&rate=6.015996776435757E-4]:6.05678844632E-1)[&rate=6.015996776435757E-4]:1.829368503535E-2,((61[&rate=6.015996776435757E-4]:6.368721684097E-1,(((20[&rate=6.015996776435757E-4]:2.151517360331E-1,25[&rate=6.015996776435757E-4]:2.315900921974E-1)[&rate=6.015996776435757E-4]:6.298915823624E-1,(((6[&rate=6.015996776435757E-4]:3.283375979649E-1,7[&rate=6.015996776435757E-4]:3.283375979649E-1)[&rate=6.015996776435757E-4]:2.996616924137E-1,24[&rate=6.015996776435757E-4]:7.348486054472E-1)[&rate=6.015996776435757E-4]:8.127044665137E-2,28[&rate=6.015996776435757E-4]:8.599546685369E-1)[&rate=6.015996776435757E-4]:3.988317040661E-2)[&rate=6.015996776435757E-4]:7.268277635888E-2,2[&rate=6.015996776435757E-4]:7.451233550283E-1)[&rate=6.015996776435757E-4]:1.728256036976E0)[&rate=6.015996776435757E-4]:5.232201882512E-2,((38[&rate=6.015996776435757E-4]:9.949506689288E-1,(((13[&rate=6.015996776435757E-4]:6.394163870848E-1,9[&rate=6.015996776435757E-4]:6.010602227014E-1)[&rate=6.015996776435757E-4]:2.618252092235E-1,(5[&rate=6.015996776435757E-4]:7.800166809932E-1,(16[&rate=6.015996776435757E-4]:6.939329287354E-1,3[&rate=6.015996776435757E-4]:5.788644355848E-1)[&rate=6.015996776435757E-4]:1.490974508879E-1)[&rate=6.015996776435757E-4]:6.64303947673E-2)[&rate=6.015996776435757E-4]:6.395012169718E-1,(((((63[&rate=6.015996776435757E-4]:3.28807555097E-1,58[&rate=6.015996776435757E-4]:3.260678290697E-1)[&rate=6.015996776435757E-4]:4.670149202153E-1,(52[&rate=6.015996776435757E-4]:7.236428037273E-1,(47[&rate=6.015996776435757E-4]:5.0657199498E-1,(54[&rate=6.015996776435757E-4]:5.45697870162E-1,42[&rate=6.015996776435757E-4]:3.539170482442E-1)[&rate=6.015996776435757E-4]:1.362165905714E-1)[&rate=6.015996776435757E-4]:2.937831375145E-1)[&rate=6.015996776435757E-4]:3.382350720126E-2)[&rate=6.015996776435757E-4]:7.544739319645E-2,(((11[&rate=6.015996776435757E-4]:4.557758088251E-1,17[&rate=6.015996776435757E-4]:4.941319732088E-1)[&rate=6.015996776435757E-4]:6.643370941039E-2,51[&rate=6.015996776435757E-4]:4.400177374137E-1)[&rate=6.015996776435757E-4]:2.651146366133E-1,(45[&rate=6.015996776435757E-4]:5.719728539726E-1,((50[&rate=6.015996776435757E-4]:2.547009993498E-1,40[&rate=6.015996776435757E-4]:3.149749719526E-1)[&rate=6.015996776435757E-4]:8.137369438202E-2,(43[&rate=6.015996776435757E-4]:3.65078909619E-1,44[&rate=6.015996776435757E-4]:3.623391835916E-1)[&rate=6.015996776435757E-4]:3.126975671563E-2)[&rate=6.015996776435757E-4]:1.564461054463E-1)[&rate=6.015996776435757E-4]:2.126115748489E-1)[&rate=6.015996776435757E-4]:1.277813300981E-1)[&rate=6.015996776435757E-4]:1.486798612946E-1,(((46[&rate=6.015996776435757E-4]:7.261621332692E-1,41[&rate=6.015996776435757E-4]:7.042443250501E-1)[&rate=6.015996776435757E-4]:4.756417922544E-2,(49[&rate=6.015996776435757E-4]:6.719726528941E-1,((27[&rate=6.015996776435757E-4]:2.490242639189E-1,4[&rate=6.015996776435757E-4]:7.642152419285E-2)[&rate=6.015996776435757E-4]:4.883305946086E-1,(8[&rate=6.015996776435757E-4]:5.824140873911E-1,(48[&rate=6.015996776435757E-4]:5.19424580865E-2,53[&rate=6.015996776435757E-4]:5.468218411409E-2)[&rate=6.015996776435757E-4]:5.386908073867E-1)[&rate=6.015996776435757E-4]:3.165309990349E-2)[&rate=6.015996776435757E-4]:4.968628751744E-2)[&rate=6.015996776435757E-4]:1.072331116552E-1)[&rate=6.015996776435757E-4]:8.511928325442E-2,(12[&rate=6.015996776435757E-4]:2.719200881624E-1,15[&rate=6.015996776435757E-4]:3.10276252546E-1)[&rate=6.015996776435757E-4]:5.924049596414E-1)[&rate=6.015996776435757E-4]:1.994602984377E-1)[&rate=6.015996776435757E-4]:3.170515213328E-1,((57[&rate=6.015996776435757E-4]:8.02648046758E-1,((60[&rate=6.015996776435757E-4]:3.574377737574E-1,56[&rate=6.015996776435757E-4]:3.546980477298E-1)[&rate=6.015996776435757E-4]:2.350690087709E-1,59[&rate=6.015996776435757E-4]:5.870273304734E-1)[&rate=6.015996776435757E-4]:2.101412642297E-1)[&rate=6.015996776435757E-4]:7.441434036126E-1,(39[&rate=6.015996776435757E-4]:3.615555687788E-2,(((1[&rate=6.015996776435757E-4]:5.762885782141E-2,(26[&rate=6.015996776435757E-4]:7.257114770423E-1,19[&rate=6.015996776435757E-4]:7.010539427959E-1)[&rate=6.015996776435757E-4]:1.182187506421E-1)[&rate=6.015996776435757E-4]:1.650081160125E-1,22[&rate=6.015996776435757E-4]:1.003458891642E0)[&rate=6.015996776435757E-4]:1.470536050836E-1,((21[&rate=6.015996776435757E-4]:4.19247889212E-1,(23[&rate=6.015996776435757E-4]:3.575273793915E-1,18[&rate=6.015996776435757E-4]:3.383492971998E-1)[&rate=6.015996776435757E-4]:7.267941393015E-2)[&rate=6.015996776435757E-4]:2.798699021342E-1,(55[&rate=6.015996776435757E-4]:3.802431511941E-1,10[&rate=6.015996776435757E-4]:3.994212333858E-1)[&rate=6.015996776435757E-4]:2.147650511111E-1)[&rate=6.015996776435757E-4]:4.404358012699E-1)[&rate=6.015996776435757E-4]:4.72868957685E-2)[&rate=6.015996776435757E-4]:2.640605510269E-1)[&rate=6.015996776435757E-4]:6.648156929963E-3)[&rate=6.015996776435757E-4]:1.297689594045E-1)[&rate=6.015996776435757E-4]:5.637968967445E-1)[&rate=6.015996776435757E-4]:5.238896163092E-1,62[&rate=6.015996776435757E-4]:6.030531754246E-1)[&rate=6.015996776435757E-4]:2.329948175569E-2)[&rate=6.015996776435757E-4]:5.499692166739E-2)[&rate=6.015996776435757E-4]:6.839711816778E-2);
tree STATE_9550000 [&joint=-18030.411388695207,lnP=-18030.411388695207] = [&R] (30[&rate=6.274472991319804E-4]:6.786796637046E-1,((((34[&rate=6.274472991319804E-4]:4.198179728846E-1,(35[&rate=6.274472991319804E-4]:4.311210633855E-1,(36[&rate=6.274472991319804E-4]:3.305985923377E-1,33[&rate=6.274472991319804E-4]:2.950794666548E-1)[&rate=6.274472991319804E-4]:1.22380394545E-1)[&rate=6.274472991319804E-4]:1.881504614116E-1)[&rate=6.274472991319804E-4]:6.012244809202E-2,((37[&rate=6.274472991319804E-4]:2.904744402732E-1,31[&rate=6.274472991319804E-4]:2.904744402732E-1)[&rate=6.274472991319804E-4]:2.420288092958E-1,32[&rate=6.274472991319804E-4]:6.17202703121E-1)[&rate=6.274472991319804E-4]:7.312023151682E-2)[&rate=6.274472991319804E-4]:2.857367504518E-2,((((6[&rate=6.274472991319804E-4]:3.371022368733E-1,7[&rate=6.274472991319804E-4]:3.371022368733E-1)[&rate=6.274472991319804E-4]:2.718315234129E-1,24[&rate=6.274472991319804E-4]:7.157830753548E-1)[&rate=6.274472991319804E-4]:1.213158032051E-1,((28[&rate=6.274472991319804E-4]:5.322799896405E-1,2[&rate=6.274472991319804E-4]:3.048827293664E-1)[&rate=6.274472991319804E-4]:2.90754798666E-1,(20[&rate=6.274472991319804E-4]:2.289184417837E-1,25[&rate=6.274472991319804E-4]:2.45356797948E-1)[&rate=6.274472991319804E-4]:5.393218259748E-1)[&rate=6.274472991319804E-4]:5.789970669171E-2)[&rate=6.274472991319804E-4]:1.71257070814E0,(38[&rate=6.274472991319804E-4]:8.083805505836E-1,(((16[&rate=6.274472991319804E-4]:6.002832733446E-1,3[&rate=6.274472991319804E-4]:4.85214780194E-1)[&rate=6.274472991319804E-4]:1.670663384453E-1,((13[&rate=6.274472991319804E-4]:2.864374813731E-1,9[&rate=6.274472991319804E-4]:2.480813169897E-1)[&rate=6.274472991319804E-4]:4.314703952699E-1,5[&rate=6.274472991319804E-4]:6.631133560952E-1)[&rate=6.274472991319804E-4]:4.122255706454E-2)[&rate=6.274472991319804E-4]:8.126579905447E-1,((57[&rate=6.274472991319804E-4]:2.196248739055E-1,((60[&rate=6.274472991319804E-4]:4.46511759425E-3,56[&rate=6.274472991319804E-4]:1.725391566665E-3)[&rate=6.274472991319804E-4]:6.86456173257E-2,59[&rate=6.274472991319804E-4]:6.763128286501E-2)[&rate=6.274472991319804E-4]:1.465141389855E-1)[&rate=6.274472991319804E-4]:1.33717397244E0,((39[&rate=6.274472991319804E-4]:1.370995530118E-1,(((1[&rate=6.274472991319804E-4]:2.347646007859E-1,(26[&rate=6.274472991319804E-4]:6.944649332973E-1,19[&rate=6.274472991319804E-4]:6.698073990508E-1)[&rate=6.274472991319804E-4]:3.266010373515E-1)[&rate=6.274472991319804E-4]:9.321761361169E-2,22[&rate=6.274472991319804E-4]:1.108804132206E0)[&rate=6.274472991319804E-4]:9.303541093448E-2,(10[&rate=6.274472991319804E-4]:5.186962172933E-1,(55[&rate=6.274472991319804E-4]:4.357371613393E-1,(21[&rate=6.274472991319804E-4]:3.561420514087E-1,(23[&rate=6.274472991319804E-4]:3.230816802134E-1,18[&rate=6.274472991319804E-4]:3.039035980216E-1)[&rate=6.274472991319804E-4]:4.401927530503E-2)[&rate=6.274472991319804E-4]:1.837046989715E-1)[&rate=6.274472991319804E-4]:6.378097376228E-2)[&rate=6.274472991319804E-4]:5.872529148881E-1)[&rate=6.274472991319804E-4]:9.69038454879E-2)[&rate=6.274472991319804E-4]:1.697728358761E-1,((((63[&rate=6.274472991319804E-4]:2.820915397401E-1,58[&rate=6.274472991319804E-4]:2.793518137127E-1)[&rate=6.274472991319804E-4]:4.28962566283E-1,(52[&rate=6.274472991319804E-4]:4.07770270435E-1,(54[&rate=6.274472991319804E-4]:3.779793832226E-1,(42[&rate=6.274472991319804E-4]:1.188742238295E-1,47[&rate=6.274472991319804E-4]:1.353125799939E-1)[&rate=6.274472991319804E-4]:6.732433747534E-2)[&rate=6.274472991319804E-4]:2.81845681733E-1)[&rate=6.274472991319804E-4]:2.649276712043E-1)[&rate=6.274472991319804E-4]:3.232266460713E-1,((51[&rate=6.274472991319804E-4]:4.485750904252E-1,(11[&rate=6.274472991319804E-4]:3.016906701332E-1,17[&rate=6.274472991319804E-4]:3.400468345169E-1)[&rate=6.274472991319804E-4]:2.290762011139E-1)[&rate=6.274472991319804E-4]:4.270107382998E-1,(45[&rate=6.274472991319804E-4]:5.855666826643E-1,((50[&rate=6.274472991319804E-4]:4.720388406991E-2,40[&rate=6.274472991319804E-4]:1.074778566727E-1)[&rate=6.274472991319804E-4]:2.704915623373E-1,(44[&rate=6.274472991319804E-4]:1.319923402272E-1,43[&rate=6.274472991319804E-4]:1.347320662546E-1)[&rate=6.274472991319804E-4]:2.432373527554E-1)[&rate=6.274472991319804E-4]:1.884191814626E-1)[&rate=6.274472991319804E-4]:3.694712008552E-1)[&rate=6.274472991319804E-4]:1.203387589857E-1)[&rate=6.274472991319804E-4]:1.579186286159E-1,(((46[&rate=6.274472991319804E-4]:8.010595003174E-1,41[&rate=6.274472991319804E-4]:7.791416920983E-1)[&rate=6.274472991319804E-4]:4.576963730077E-2,(((53[&rate=6.274472991319804E-4]:2.066528767127E-1,(27[&rate=6.274472991319804E-4]:2.723030401421E-1,4[&rate=6.274472991319804E-4]:9.970030041613E-2)[&rate=6.274472991319804E-4]:4.667860369375E-2)[&rate=6.274472991319804E-4]:1.313598442286E-1,48[&rate=6.274472991319804E-4]:3.352729949136E-1)[&rate=6.274472991319804E-4]:1.26799864397E-1,(8[&rate=6.274472991319804E-4]:4.18025002093E-1,49[&rate=6.274472991319804E-4]:4.262441801751E-1)[&rate=6.274472991319804E-4]:3.582867913558E-2)[&rate=6.274472991319804E-4]:3.902357303622E-1)[&rate=6.274472991319804E-4]:4.353988113709E-2,(12[&rate=6.274472991319804E-4]:6.593908186315E-1,15[&rate=6.274472991319804E-4]:6.977469830152E-1)[&rate=6.274472991319804E-4]:2.364576521785E-1)[&rate=6.274472991319804E-4]:3.401865263385E-1)[&rate=6.274472991319804E-4]:1.44809994479E-1)[&rate=6.274472991319804E-4]:3.351114992179E-3)[&rate=6.274472991319804E-4]:1.574553313312E-1)[&rate=6.274472991319804E-4]:3.461811674273E-1)[&rate=6.274472991319804E-4]:5.741657484451E-1)[&rate=6.274472991319804E-4]:1.70170207353E-1)[&rate=6.274472991319804E-4]:3.338860570418E-2,((62[&rate=6.274472991319804E-4]:5.763049521289E-1,61[&rate=6.274472991319804E-4]:6.391464821834E-1)[&rate=6.274472991319804E-4]:5.044967285341E-3,(29[&rate=6.274472991319804E-4]:4.805932393379E-1,14[&rate=6.274472991319804E-4]:2.566086165455E0)[&rate=6.274472991319804E-4]:4.337963089601E-2)[&rate=6.274472991319804E-4]:8.896808285828E-2)[&rate=6.274472991319804E-4]:6.573871061246E-2);
tree STATE_9552000 [&joint=-18000.656838788807,lnP=-18000.656838788807] = [&R] (((37[&rate=6.079948796522167E-4]:3.978142506248E-1,31[&rate=6.079948796522167E-4]:3.978142506248E-1)[&rate=6.079948796522167E-4]:6.109510446478E-2,32[&rate=6.079948796522167E-4]:5.436088086417E-1)[&rate=6.079948796522167E-4]:3.115553622817E-1,((34[&rate=6.079948796522167E-4]:3.025477065929E-1,(35[&rate=6.079948796522167E-4]:4.712425002955E-1,(36[&rate=6.079948796522167E-4]:3.6406517752E-1,33[&rate=6.079948796522167E-4]:3.285460518371E-1)[&rate=6.079948796522167E-4]:1.290352462727E-1)[&rate=6.079948796522167E-4]:3.075875820991E-2)[&rate=6.079948796522167E-4]:1.545504264706E-1,((((14[&rate=6.079948796522167E-4]:2.447917719549E0,62[&rate=6.079948796522167E-4]:4.198018426122E-1)[&rate=6.079948796522167E-4]:1.015040313076E-1,61[&rate=6.079948796522167E-4]:5.841474039743E-1)[&rate=6.079948796522167E-4]:3.952144901899E-2,(38[&rate=6.079948796522167E-4]:9.798910179236E-1,((((13[&rate=6.079948796522167E-4]:4.549786560289E-1,9[&rate=6.079948796522167E-4]:4.166224916454E-1)[&rate=6.079948796522167E-4]:9.013787174835E-2,(16[&rate=6.079948796522167E-4]:4.739668899082E-1,3[&rate=6.079948796522167E-4]:3.588983967576E-1)[&rate=6.079948796522167E-4]:7.936881595133E-2)[&rate=6.079948796522167E-4]:6.729974096383E-3,5[&rate=6.079948796522167E-4]:4.970519813258E-1)[&rate=6.079948796522167E-4]:8.525955640296E-1,(((((1[&rate=6.079948796522167E-4]:1.53580270535E-1,(26[&rate=6.079948796522167E-4]:8.229124310327E-1,19[&rate=6.079948796522167E-4]:7.982548967863E-1)[&rate=6.079948796522167E-4]:1.169692093652E-1)[&rate=6.079948796522167E-4]:4.687783528143E-2,22[&rate=6.079948796522167E-4]:9.812800236246E-1)[&rate=6.079948796522167E-4]:1.995422618234E-1,((21[&rate=6.079948796522167E-4]:6.266258934911E-1,(23[&rate=6.079948796522167E-4]:4.230468310615E-1,18[&rate=6.079948796522167E-4]:4.038687488698E-1)[&rate=6.079948796522167E-4]:2.145379665393E-1)[&rate=6.079948796522167E-4]:2.438761909465E-1,(10[&rate=6.079948796522167E-4]:4.675746925039E-1,55[&rate=6.079948796522167E-4]:4.483966103122E-1)[&rate=6.079948796522167E-4]:3.179958850845E-1)[&rate=6.079948796522167E-4]:2.993612969007E-1)[&rate=6.079948796522167E-4]:5.44276553394E-2,39[&rate=6.079948796522167E-4]:7.360610517106E-2)[&rate=6.079948796522167E-4]:2.964337267138E-2,((57[&rate=6.079948796522167E-4]:4.889477495634E-1,((59[&rate=6.079948796522167E-4]:1.59724280931E-1,60[&rate=6.079948796522167E-4]:1.65203732986E-1)[&rate=6.079948796522167E-4]:6.355674647467E-2,56[&rate=6.079948796522167E-4]:2.26020753433E-1)[&rate=6.079948796522167E-4]:2.601872701027E-1)[&rate=6.079948796522167E-4]:7.785442925563E-1,((((42[&rate=6.079948796522167E-4]:4.001081434155E-1,(54[&rate=6.079948796522167E-4]:3.902768479875E-1,47[&rate=6.079948796522167E-4]:2.149343822341E-1)[&rate=6.079948796522167E-4]:2.016121173458E-1)[&rate=6.079948796522167E-4]:3.739408589324E-1,((63[&rate=6.079948796522167E-4]:2.232464339668E-1,58[&rate=6.079948796522167E-4]:2.205067079395E-1)[&rate=6.079948796522167E-4]:4.648019756954E-1,52[&rate=6.079948796522167E-4]:6.496922452786E-1)[&rate=6.079948796522167E-4]:6.408278446654E-2)[&rate=6.079948796522167E-4]:3.350102546725E-2,((51[&rate=6.079948796522167E-4]:5.726613504745E-1,(11[&rate=6.079948796522167E-4]:5.924142233526E-1,17[&rate=6.079948796522167E-4]:6.307703877363E-1)[&rate=6.079948796522167E-4]:6.243890794373E-2)[&rate=6.079948796522167E-4]:1.046414267901E-1,(45[&rate=6.079948796522167E-4]:4.136495560103E-1,((50[&rate=6.079948796522167E-4]:1.770782021314E-3,40[&rate=6.079948796522167E-4]:6.204475462409E-2)[&rate=6.079948796522167E-4]:2.354780415803E-1,(44[&rate=6.079948796522167E-4]:1.375383225414E-1,43[&rate=6.079948796522167E-4]:1.402780485688E-1)[&rate=6.079948796522167E-4]:1.572447476356E-1)[&rate=6.079948796522167E-4]:9.694867761424E-2)[&rate=6.079948796522167E-4]:3.431052760488E-1)[&rate=6.079948796522167E-4]:6.997327794776E-2)[&rate=6.079948796522167E-4]:1.232742312545E-1,((46[&rate=6.079948796522167E-4]:5.289160452362E-1,41[&rate=6.079948796522167E-4]:5.069982370171E-1)[&rate=6.079948796522167E-4]:2.461297171746E-1,((((27[&rate=6.079948796522167E-4]:2.794787004458E-1,4[&rate=6.079948796522167E-4]:1.068759607197E-1)[&rate=6.079948796522167E-4]:2.860473644783E-1,(12[&rate=6.079948796522167E-4]:2.591636355338E-1,15[&rate=6.079948796522167E-4]:2.975197999175E-1)[&rate=6.079948796522167E-4]:1.912939362394E-1)[&rate=6.079948796522167E-4]:4.061026919293E-2,((53[&rate=6.079948796522167E-4]:8.652466225098E-2,8[&rate=6.079948796522167E-4]:7.556575814132E-2)[&rate=6.079948796522167E-4]:3.077399567558E-1,48[&rate=6.079948796522167E-4]:3.915248929792E-1)[&rate=6.079948796522167E-4]:9.954294798693E-2)[&rate=6.079948796522167E-4]:1.649500204707E-1,49[&rate=6.079948796522167E-4]:6.560178614369E-1)[&rate=6.079948796522167E-4]:1.245073530286E-1)[&rate=6.079948796522167E-4]:1.722168528233E-1)[&rate=6.079948796522167E-4]:1.421472351047E-1)[&rate=6.079948796522167E-4]:8.233277818859E-2)[&rate=6.079948796522167E-4]:1.970829990198E-1)[&rate=6.079948796522167E-4]:6.850379931162E-1)[&rate=6.079948796522167E-4]:4.967234148286E-1)[&rate=6.079948796522167E-4]:5.010534888969E-3,(30[&rate=6.079948796522167E-4]:4.758492613637E-1,(29[&rate=6.079948796522167E-4]:4.54002590306E-1,((28[&rate=6.079948796522167E-4]:9.988175159429E-1,(((6[&rate=6.079948796522167E-4]:1.564752222778E-1,7[&rate=6.079948796522167E-4]:1.564752222778E-1)[&rate=6.079948796522167E-4]:3.365719044969E-1,24[&rate=6.079948796522167E-4]:5.998964418432E-1)[&rate=6.079948796522167E-4]:2.469736943521E-1,(20[&rate=6.079948796522167E-4]:3.035931990594E-1,25[&rate=6.079948796522167E-4]:3.200315552238E-1)[&rate=6.079948796522167E-4]:5.323180330262E-1)[&rate=6.079948796522167E-4]:1.081117633092E-1)[&rate=6.079948796522167E-4]:1.358859240407E-1,2[&rate=6.079948796522167E-4]:9.073061797095E-1)[&rate=6.079948796522167E-4]:1.503422213426E0)[&rate=6.079948796522167E-4]:2.184667105769E-2)[&rate=6.079948796522167E-4]:3.261154728369E-2)[&rate=6.079948796522167E-4]:1.967557578235E-2)[&rate=6.079948796522167E-4]:1.876835241987E-1);
tree STATE_9554000 [&joint=-17997.47499918672,lnP=-17997.47499918672] = [&R] (((37[&rate=6.883495680154071E-4]:4.414708871207E-1,31[&rate=6.883495680154071E-4]:4.414708871207E-1)[&rate=6.883495680154071E-4]:2.072774192228E-1,32[&rate=6.883495680154071E-4]:7.334477598955E-1)[&rate=6.883495680154071E-4]:5.848978400658E-2,(((62[&rate=6.883495680154071E-4]:5.39681988469E-1,(((((6[&rate=6.883495680154071E-4]:1.867177913252E-1,7[&rate=6.883495680154071E-4]:1.867177913252E-1)[&rate=6.883495680154071E-4]:5.109922931097E-1,(20[&rate=6.883495680154071E-4]:3.80576910703E-1,25[&rate=6.883495680154071E-4]:3.970152668674E-1)[&rate=6.883495680154071E-4]:4.130235846908E-1)[&rate=6.883495680154071E-4]:4.35233861031E-2,(24[&rate=6.883495680154071E-4]:7.118312450998E-1,28[&rate=6.883495680154071E-4]:7.556668615382E-1)[&rate=6.883495680154071E-4]:1.362515405068E-1)[&rate=6.883495680154071E-4]:1.971966813938E-1,2[&rate=6.883495680154071E-4]:8.617178231647E-1)[&rate=6.883495680154071E-4]:1.572772468129E0,29[&rate=6.883495680154071E-4]:4.777644884641E-1)[&rate=6.883495680154071E-4]:4.540450824494E-3)[&rate=6.883495680154071E-4]:3.488840000858E-2,((38[&rate=6.883495680154071E-4]:7.423123597454E-1,((((16[&rate=6.883495680154071E-4]:5.764586186515E-1,5[&rate=6.883495680154071E-4]:5.134449200214E-1)[&rate=6.883495680154071E-4]:1.041078685919E-1,(13[&rate=6.883495680154071E-4]:4.119262151234E-1,9[&rate=6.883495680154071E-4]:3.7357005074E-1)[&rate=6.883495680154071E-4]:2.604210940377E-1)[&rate=6.883495680154071E-4]:2.983007600225E-1,3[&rate=6.883495680154071E-4]:8.637987541153E-1)[&rate=6.883495680154071E-4]:4.716113023967E-1,((57[&rate=6.883495680154071E-4]:5.577893989136E-1,((59[&rate=6.883495680154071E-4]:2.62546424285E-1,60[&rate=6.883495680154071E-4]:2.680258763399E-1)[&rate=6.883495680154071E-4]:4.208074676035E-2,56[&rate=6.883495680154071E-4]:3.073668970727E-1)[&rate=6.883495680154071E-4]:2.476827758133E-1)[&rate=6.883495680154071E-4]:8.477942733049E-1,(((((54[&rate=6.883495680154071E-4]:4.136927352431E-1,(42[&rate=6.883495680154071E-4]:1.92156969394E-1,47[&rate=6.883495680154071E-4]:2.085953255584E-1)[&rate=6.883495680154071E-4]:2.975494393133E-2)[&rate=6.883495680154071E-4]:4.909950973463E-1,((63[&rate=6.883495680154071E-4]:2.316811782456E-1,58[&rate=6.883495680154071E-4]:2.289414522183E-1)[&rate=6.883495680154071E-4]:4.521483347181E-1,52[&rate=6.883495680154071E-4]:6.454733485801E-1)[&rate=6.883495680154071E-4]:7.159689488747E-3)[&rate=6.883495680154071E-4]:1.195699991609E-1,((11[&rate=6.883495680154071E-4]:2.804607519968E-1,17[&rate=6.883495680154071E-4]:3.188169163805E-1)[&rate=6.883495680154071E-4]:5.510151049433E-1,((45[&rate=6.883495680154071E-4]:4.568624062914E-1,(((50[&rate=6.883495680154071E-4]:7.874892355273E-3,40[&rate=6.883495680154071E-4]:6.814886495805E-2)[&rate=6.883495680154071E-4]:1.673548288082E-1,44[&rate=6.883495680154071E-4]:2.327639677389E-1)[&rate=6.883495680154071E-4]:3.154628111421E-2,43[&rate=6.883495680154071E-4]:2.670499748804E-1)[&rate=6.883495680154071E-4]:1.706343492193E-1)[&rate=6.883495680154071E-4]:2.281374450499E-1,51[&rate=6.883495680154071E-4]:6.055477965469E-1)[&rate=6.883495680154071E-4]:1.437362795713E-1)[&rate=6.883495680154071E-4]:2.291896111147E-2)[&rate=6.883495680154071E-4]:1.14577537106E-1,((46[&rate=6.883495680154071E-4]:5.192877295478E-1,41[&rate=6.883495680154071E-4]:4.973699213287E-1)[&rate=6.883495680154071E-4]:3.43147648323E-1,(((49[&rate=6.883495680154071E-4]:5.116493079978E-1,(8[&rate=6.883495680154071E-4]:4.361838268057E-1,53[&rate=6.883495680154071E-4]:4.471427309154E-1)[&rate=6.883495680154071E-4]:6.724630310998E-2)[&rate=6.883495680154071E-4]:1.835626112249E-1,(12[&rate=6.883495680154071E-4]:3.535161438085E-1,15[&rate=6.883495680154071E-4]:3.918723081922E-1)[&rate=6.883495680154071E-4]:3.416957754142E-1)[&rate=6.883495680154071E-4]:1.129432975376E-2,((27[&rate=6.883495680154071E-4]:3.074116008509E-1,4[&rate=6.883495680154071E-4]:1.348088611249E-1)[&rate=6.883495680154071E-4]:3.83217064688E-1,48[&rate=6.883495680154071E-4]:5.755601723881E-1)[&rate=6.883495680154071E-4]:1.309460765884E-1)[&rate=6.883495680154071E-4]:1.61408580949E-1)[&rate=6.883495680154071E-4]:1.010575252321E-1)[&rate=6.883495680154071E-4]:2.38768112594E-1,((((1[&rate=6.883495680154071E-4]:1.590234039168E-1,(26[&rate=6.883495680154071E-4]:7.02649629856E-1,19[&rate=6.883495680154071E-4]:6.779920956096E-1)[&rate=6.883495680154071E-4]:2.426751439237E-1)[&rate=6.883495680154071E-4]:6.708882720259E-3,22[&rate=6.883495680154071E-4]:9.465542044453E-1)[&rate=6.883495680154071E-4]:2.186025394767E-1,39[&rate=6.883495680154071E-4]:3.512908305643E-3)[&rate=6.883495680154071E-4]:3.893833508848E-2,((21[&rate=6.883495680154071E-4]:5.156873736988E-1,(23[&rate=6.883495680154071E-4]:4.355425989405E-1,18[&rate=6.883495680154071E-4]:4.163645167488E-1)[&rate=6.883495680154071E-4]:9.110367886797E-2)[&rate=6.883495680154071E-4]:3.979741257672E-1,(10[&rate=6.883495680154071E-4]:7.378236294376E-1,55[&rate=6.883495680154071E-4]:7.186455472459E-1)[&rate=6.883495680154071E-4]:9.090636317923E-2)[&rate=6.883495680154071E-4]:2.794746754348E-1)[&rate=6.883495680154071E-4]:9.131662161788E-2)[&rate=6.883495680154071E-4]:2.524046474064E-2)[&rate=6.883495680154071E-4]:1.791414527867E-1)[&rate=6.883495680154071E-4]:4.09642029261E-1)[&rate=6.883495680154071E-4]:6.500324256622E-1,((14[&rate=6.883495680154071E-4]:2.440020283139E0,30[&rate=6.883495680154071E-4]:3.545273570218E-1)[&rate=6.883495680154071E-4]:6.451758578547E-2,61[&rate=6.883495680154071E-4]:5.392635220422E-1)[&rate=6.883495680154071E-4]:1.356836066351E-4)[&rate=6.883495680154071E-4]:9.801271288331E-2)[&rate=6.883495680154071E-4]:6.20636238031E-2,((36[&rate=6.883495680154071E-4]:3.996648230318E-1,33[&rate=6.883495680154071E-4]:3.641456973489E-1)[&rate=6.883495680154071E-4]:2.029977201912E-1,(35[&rate=6.883495680154071E-4]:5.44536230781E-1,34[&rate=6.883495680154071E-4]:3.450826788685E-1)[&rate=6.883495680154071E-4]:3.626838894477E-2)[&rate=6.883495680154071E-4]:1.268676439209E-1)[&rate=6.883495680154071E-4]:7.333631850671E-2);
tree STATE_9556000 [&joint=-17986.610222355404,lnP=-17986.610222355404] = [&R] (((35[&rate=6.192840780566011E-4]:5.392772450472E-1,(38[&rate=6.192840780566011E-4]:4.579785323775E-1,(((5[&rate=6.192840780566011E-4]:6.577191931042E-1,(16[&rate=6.192840780566011E-4]:5.876753777074E-1,(13[&rate=6.192840780566011E-4]:3.539571006476E-1,9[&rate=6.192840780566011E-4]:3.156009362642E-1)[&rate=6.192840780566011E-4]:2.254990989775E-1)[&rate=6.192840780566011E-4]:1.330575140268E-1)[&rate=6.192840780566011E-4]:7.445796295576E-2,3[&rate=6.192840780566011E-4]:6.801223615395E-1)[&rate=6.192840780566011E-4]:4.292645397741E-1,(((((1[&rate=6.192840780566011E-4]:3.177115472376E-2,(26[&rate=6.192840780566011E-4]:7.730625609743E-1,19[&rate=6.192840780566011E-4]:7.484050267278E-1)[&rate=6.192840780566011E-4]:4.500996361244E-2)[&rate=6.192840780566011E-4]:1.362511400459E-1,22[&rate=6.192840780566011E-4]:9.488442125779E-1)[&rate=6.192840780566011E-4]:1.296632951769E-1,((21[&rate=6.192840780566011E-4]:7.576621302994E-1,(23[&rate=6.192840780566011E-4]:5.455377856903E-1,18[&rate=6.192840780566011E-4]:5.263597034985E-1)[&rate=6.192840780566011E-4]:2.230832487188E-1)[&rate=6.192840780566011E-4]:5.148327776788E-2,(10[&rate=6.192840780566011E-4]:5.053325143682E-1,55[&rate=6.192840780566011E-4]:4.861544321765E-1)[&rate=6.192840780566011E-4]:2.188813868499E-1)[&rate=6.192840780566011E-4]:2.584031955778E-1)[&rate=6.192840780566011E-4]:8.637333684204E-2,39[&rate=6.192840780566011E-4]:3.237008980486E-3)[&rate=6.192840780566011E-4]:1.121910852931E-2,(((((63[&rate=6.192840780566011E-4]:3.306646365894E-1,58[&rate=6.192840780566011E-4]:3.27924910562E-1)[&rate=6.192840780566011E-4]:4.493856013358E-1,((42[&rate=6.192840780566011E-4]:3.382746737625E-1,(47[&rate=6.192840780566011E-4]:1.981737180375E-2,54[&rate=6.192840780566011E-4]:1.951598375571E-1)[&rate=6.192840780566011E-4]:3.348956581231E-1)[&rate=6.192840780566011E-4]:3.419146454242E-1,52[&rate=6.192840780566011E-4]:6.199153465838E-1)[&rate=6.192840780566011E-4]:1.217787269577E-1)[&rate=6.192840780566011E-4]:1.069653486691E-2,(((11[&rate=6.192840780566011E-4]:5.26806985439E-1,17[&rate=6.192840780566011E-4]:5.651631498227E-1)[&rate=6.192840780566011E-4]:8.846865508047E-2,(45[&rate=6.192840780566011E-4]:4.852289065433E-1,((43[&rate=6.192840780566011E-4]:3.793202570837E-1,44[&rate=6.192840780566011E-4]:3.765805310564E-1)[&rate=6.192840780566011E-4]:2.610738182977E-3,(50[&rate=6.192840780566011E-4]:7.14021360274E-2,40[&rate=6.192840780566011E-4]:1.316761086302E-1)[&rate=6.192840780566011E-4]:2.502548866365E-1)[&rate=6.192840780566011E-4]:8.411982908485E-2)[&rate=6.192840780566011E-4]:1.273070079488E-1)[&rate=6.192840780566011E-4]:4.152161829926E-2,51[&rate=6.192840780566011E-4]:5.746054779969E-1)[&rate=6.192840780566011E-4]:1.777851304116E-1)[&rate=6.192840780566011E-4]:1.288941786097E-1,((((53[&rate=6.192840780566011E-4]:5.304311823918E-1,8[&rate=6.192840780566011E-4]:5.194722782821E-1)[&rate=6.192840780566011E-4]:1.841939458551E-2,((27[&rate=6.192840780566011E-4]:3.638359293673E-1,4[&rate=6.192840780566011E-4]:1.912331896413E-1)[&rate=6.192840780566011E-4]:2.361641315375E-1,(12[&rate=6.192840780566011E-4]:1.897346808087E-1,15[&rate=6.192840780566011E-4]:2.280908451923E-1)[&rate=6.192840780566011E-4]:2.951968869453E-1)[&rate=6.192840780566011E-4]:6.11792831957E-2)[&rate=6.192840780566011E-4]:4.120431857095E-2,48[&rate=6.192840780566011E-4]:5.873151695207E-1)[&rate=6.192840780566011E-4]:1.809038121918E-1,(49[&rate=6.192840780566011E-4]:7.50719916336E-1,(46[&rate=6.192840780566011E-4]:5.616202471523E-1,41[&rate=6.192840780566011E-4]:5.397024389332E-1)[&rate=6.192840780566011E-4]:1.836202171289E-1)[&rate=6.192840780566011E-4]:1.74990653765E-2)[&rate=6.192840780566011E-4]:1.952575861276E-1)[&rate=6.192840780566011E-4]:1.140916862788E-1,(57[&rate=6.192840780566011E-4]:3.570355320607E-1,((60[&rate=6.192840780566011E-4]:2.114841176541E-1,56[&rate=6.192840780566011E-4]:2.087443916265E-1)[&rate=6.192840780566011E-4]:1.678055824162E-2,59[&rate=6.192840780566011E-4]:2.227852238408E-1)[&rate=6.192840780566011E-4]:1.287708561649E-1)[&rate=6.192840780566011E-4]:8.931354617844E-1)[&rate=6.192840780566011E-4]:1.086046613054E-2)[&rate=6.192840780566011E-4]:9.767050983109E-2)[&rate=6.192840780566011E-4]:3.513313570915E-1)[&rate=6.192840780566011E-4]:9.260475711172E-1)[&rate=6.192840780566011E-4]:1.854543804956E-1,(((37[&rate=6.192840780566011E-4]:3.701513287143E-1,31[&rate=6.192840780566011E-4]:3.701513287143E-1)[&rate=6.192840780566011E-4]:1.866917231557E-1,32[&rate=6.192840780566011E-4]:6.41542505422E-1)[&rate=6.192840780566011E-4]:9.394553830736E-2,34[&rate=6.192840780566011E-4]:5.251055300682E-1)[&rate=6.192840780566011E-4]:1.725435621625E-4)[&rate=6.192840780566011E-4]:4.217850491185E-2,((((61[&rate=6.192840780566011E-4]:6.298618821649E-1,62[&rate=6.192840780566011E-4]:5.670203521103E-1)[&rate=6.192840780566011E-4]:5.481637863122E-3,30[&rate=6.192840780566011E-4]:5.151249407931E-1)[&rate=6.192840780566011E-4]:8.996020831115E-3,(29[&rate=6.192840780566011E-4]:4.301213680463E-1,(14[&rate=6.192840780566011E-4]:2.371953606658E0,(((24[&rate=6.192840780566011E-4]:5.835191153226E-1,(6[&rate=6.192840780566011E-4]:1.370166815298E-1,7[&rate=6.192840780566011E-4]:1.370166815298E-1)[&rate=6.192840780566011E-4]:3.396531187242E-1)[&rate=6.192840780566011E-4]:1.275904545703E-1,(28[&rate=6.192840780566011E-4]:7.441394740908E-1,(20[&rate=6.192840780566011E-4]:3.342188714596E-1,25[&rate=6.192840780566011E-4]:3.50657227624E-1)[&rate=6.192840780566011E-4]:3.551260820831E-1)[&rate=6.192840780566011E-4]:1.080571224051E-2)[&rate=6.192840780566011E-4]:2.593863673038E-1,2[&rate=6.192840780566011E-4]:7.869342933611E-1)[&rate=6.192840780566011E-4]:1.456252190009E0)[&rate=6.192840780566011E-4]:1.436606875056E-1)[&rate=6.192840780566011E-4]:9.399959357797E-2)[&rate=6.192840780566011E-4]:9.631292643391E-2,(36[&rate=6.192840780566011E-4]:6.853027558277E-1,33[&rate=6.192840780566011E-4]:6.497836301449E-1)[&rate=6.192840780566011E-4]:8.540435627395E-2)[&rate=6.192840780566011E-4]:1.806094185023E-2);
tree STATE_9558000 [&joint=-17985.582972496934,lnP=-17985.582972496934] = [&R] ((36[&rate=6.372199175094251E-4]:6.399172626981E-1,33[&rate=6.372199175094251E-4]:6.043981370152E-1)[&rate=6.372199175094251E-4]:1.93242155561E-1,((34[&rate=6.372199175094251E-4]:5.011823949943E-1,(((38[&rate=6.372199175094251E-4]:9.312475246431E-1,((((16[&rate=6.372199175094251E-4]:6.024273285308E-1,3[&rate=6.372199175094251E-4]:4.873588353802E-1)[&rate=6.372199175094251E-4]:1.580524476429E-1,(13[&rate=6.372199175094251E-4]:3.590820080471E-1,9[&rate=6.372199175094251E-4]:3.207258436637E-1)[&rate=6.372199175094251E-4]:3.931785900443E-1)[&rate=6.372199175094251E-4]:2.86919705845E-3,5[&rate=6.372199175094251E-4]:7.00335274602E-1)[&rate=6.372199175094251E-4]:5.4916441487E-1,(((((1[&rate=6.372199175094251E-4]:4.645614376883E-2,(26[&rate=6.372199175094251E-4]:5.24740230993E-1,19[&rate=6.372199175094251E-4]:5.000826967466E-1)[&rate=6.372199175094251E-4]:3.080172826388E-1)[&rate=6.372199175094251E-4]:5.558121614508E-2,22[&rate=6.372199175094251E-4]:8.828592777221E-1)[&rate=6.372199175094251E-4]:2.042288638651E-1,((21[&rate=6.372199175094251E-4]:5.476324028026E-1,(23[&rate=6.372199175094251E-4]:3.929687193085E-1,18[&rate=6.372199175094251E-4]:3.737906371168E-1)[&rate=6.372199175094251E-4]:1.656225876038E-1)[&rate=6.372199175094251E-4]:2.563664379895E-1,(10[&rate=6.372199175094251E-4]:4.462930194843E-1,55[&rate=6.372199175094251E-4]:4.271149372926E-1)[&rate=6.372199175094251E-4]:2.727743144586E-1)[&rate=6.372199175094251E-4]:2.721303966855E-1)[&rate=6.372199175094251E-4]:9.392314638724E-2,39[&rate=6.372199175094251E-4]:1.936745235814E-2)[&rate=6.372199175094251E-4]:7.027635366482E-2,(((((63[&rate=6.372199175094251E-4]:2.085820546966E-1,58[&rate=6.372199175094251E-4]:2.058423286692E-1)[&rate=6.372199175094251E-4]:5.637909934415E-1,(52[&rate=6.372199175094251E-4]:4.420622004737E-1,(54[&rate=6.372199175094251E-4]:4.821249959393E-1,(42[&rate=6.372199175094251E-4]:9.122436021563E-3,47[&rate=6.372199175094251E-4]:2.556079218594E-2)[&rate=6.372199175094251E-4]:2.81221738E-1)[&rate=6.372199175094251E-4]:2.119919990549E-1)[&rate=6.372199175094251E-4]:2.919546832807E-1)[&rate=6.372199175094251E-4]:7.7634967984E-2,((51[&rate=6.372199175094251E-4]:6.093528577512E-1,(11[&rate=6.372199175094251E-4]:2.958210378881E-1,17[&rate=6.372199175094251E-4]:3.341772022718E-1)[&rate=6.372199175094251E-4]:3.957236006849E-1)[&rate=6.372199175094251E-4]:1.609925624298E-1,((43[&rate=6.372199175094251E-4]:3.485653498676E-1,(44[&rate=6.372199175094251E-4]:2.91722168592E-1,(50[&rate=6.372199175094251E-4]:3.509794731855E-2,40[&rate=6.372199175094251E-4]:9.537191992132E-2)[&rate=6.372199175094251E-4]:1.990899746981E-1)[&rate=6.372199175094251E-4]:5.410345524821E-2)[&rate=6.372199175094251E-4]:1.673990835969E-1,45[&rate=6.372199175094251E-4]:5.351425156562E-1)[&rate=6.372199175094251E-4]:3.146549593193E-1)[&rate=6.372199175094251E-4]:4.130643155743E-2)[&rate=6.372199175094251E-4]:1.323770551622E-1,((49[&rate=6.372199175094251E-4]:6.854832160581E-1,((((27[&rate=6.372199175094251E-4]:3.48530040863E-1,4[&rate=6.372199175094251E-4]:1.75927301137E-1)[&rate=6.372199175094251E-4]:2.975667146812E-1,48[&rate=6.372199175094251E-4]:5.310282623933E-1)[&rate=6.372199175094251E-4]:1.261907569925E-2,(53[&rate=6.372199175094251E-4]:2.529085202396E-1,8[&rate=6.372199175094251E-4]:2.419496161299E-1)[&rate=6.372199175094251E-4]:2.934785438805E-1)[&rate=6.372199175094251E-4]:1.264330354035E-1,(41[&rate=6.372199175094251E-4]:4.838111534737E-1,46[&rate=6.372199175094251E-4]:5.057289616928E-1)[&rate=6.372199175094251E-4]:1.588719597485E-1)[&rate=6.372199175094251E-4]:1.540284256207E-2)[&rate=6.372199175094251E-4]:4.80789025023E-2,(12[&rate=6.372199175094251E-4]:4.437734053712E-1,15[&rate=6.372199175094251E-4]:4.821295697549E-1)[&rate=6.372199175094251E-4]:2.897887131892E-1)[&rate=6.372199175094251E-4]:2.92658569162E-1)[&rate=6.372199175094251E-4]:4.052976598194E-2,(57[&rate=6.372199175094251E-4]:2.02339119565E-1,((59[&rate=6.372199175094251E-4]:9.232479233435E-2,56[&rate=6.372199175094251E-4]:9.506451836171E-2)[&rate=6.372199175094251E-4]:9.22149945956E-3,60[&rate=6.372199175094251E-4]:1.070257438489E-1)[&rate=6.372199175094251E-4]:9.531337571616E-2)[&rate=6.372199175094251E-4]:1.037014073866E0)[&rate=6.372199175094251E-4]:9.686595505814E-2)[&rate=6.372199175094251E-4]:1.10540814956E-1)[&rate=6.372199175094251E-4]:7.365423557191E-1)[&rate=6.372199175094251E-4]:4.063239270263E-1,35[&rate=6.372199175094251E-4]:4.92822593222E-1)[&rate=6.372199175094251E-4]:1.320422593377E-1,((37[&rate=6.372199175094251E-4]:1.586248453857E-1,31[&rate=6.372199175094251E-4]:1.586248453857E-1)[&rate=6.372199175094251E-4]:7.929221629247E-2,32[&rate=6.372199175094251E-4]:3.226165152302E-1)[&rate=6.372199175094251E-4]:3.131772990782E-1)[&rate=6.372199175094251E-4]:7.577109434709E-2)[&rate=6.372199175094251E-4]:6.799397427873E-2,((61[&rate=6.372199175094251E-4]:6.627673700785E-1,14[&rate=6.372199175094251E-4]:2.628041716961E0)[&rate=6.372199175094251E-4]:4.582891061787E-2,(((62[&rate=6.372199175094251E-4]:4.876098681775E-1,29[&rate=6.372199175094251E-4]:4.302328189972E-1)[&rate=6.372199175094251E-4]:1.046425254466E-1,30[&rate=6.372199175094251E-4]:5.348753444438E-1)[&rate=6.372199175094251E-4]:3.488132622327E-2,((((24[&rate=6.372199175094251E-4]:6.414283831313E-1,(6[&rate=6.372199175094251E-4]:1.980921737129E-1,7[&rate=6.372199175094251E-4]:1.980921737129E-1)[&rate=6.372199175094251E-4]:3.364868943499E-1)[&rate=6.372199175094251E-4]:3.216020521746E-2,(20[&rate=6.372199175094251E-4]:4.017668415272E-1,25[&rate=6.372199175094251E-4]:4.182051976915E-1)[&rate=6.372199175094251E-4]:2.608628427119E-1)[&rate=6.372199175094251E-4]:1.825294075046E-2,28[&rate=6.372199175094251E-4]:7.356771455376E-1)[&rate=6.372199175094251E-4]:1.939624683172E-1,2[&rate=6.372199175094251E-4]:7.022423535807E-1)[&rate=6.372199175094251E-4]:1.824240119916E0)[&rate=6.372199175094251E-4]:1.862103079434E-2)[&rate=6.372199175094251E-4]:5.183691917776E-2)[&rate=6.372199175094251E-4]:4.267157357629E-2);
tree STATE_9560000 [&joint=-18011.3598751678,lnP=-18011.3598751678] = [&R] (((61[&rate=6.302108881533234E-4]:5.433128567314E-1,30[&rate=6.302108881533234E-4]:4.230942774965E-1)[&rate=6.302108881533234E-4]:5.620237445177E-2,62[&rate=6.302108881533234E-4]:5.366737011286E-1)[&rate=6.302108881533234E-4]:3.281526891565E-1,(((29[&rate=6.302108881533234E-4]:5.176257545005E-1,34[&rate=6.302108881533234E-4]:4.465875031343E-1)[&rate=6.302108881533234E-4]:6.890702617205E-2,((((24[&rate=6.302108881533234E-4]:5.191468574169E-1,(6[&rate=6.302108881533234E-4]:2.956820625413E-1,7[&rate=6.302108881533234E-4]:2.956820625413E-1)[&rate=6.302108881533234E-4]:1.166154798071E-1)[&rate=6.302108881533234E-4]:3.197540007501E-1,(28[&rate=6.302108881533234E-4]:5.750590925834E-1,(20[&rate=6.302108881533234E-4]:3.355053207635E-1,25[&rate=6.302108881533234E-4]:3.519436769279E-1)[&rate=6.302108881533234E-4]:1.847592512719E-1)[&rate=6.302108881533234E-4]:3.076773820219E-1)[&rate=6.302108881533234E-4]:3.324063579067E-1,2[&rate=6.302108881533234E-4]:9.87745572238E-1)[&rate=6.302108881533234E-4]:1.479991300548E0,14[&rate=6.302108881533234E-4]:2.596503996074E0)[&rate=6.302108881533234E-4]:7.552171071622E-2)[&rate=6.302108881533234E-4]:1.057650973198E-1,((35[&rate=6.302108881533234E-4]:7.817153736749E-1,(36[&rate=6.302108881533234E-4]:6.121918431176E-1,33[&rate=6.302108881533234E-4]:5.766727174347E-1)[&rate=6.302108881533234E-4]:1.913814540546E-1)[&rate=6.302108881533234E-4]:2.271376613017E-2,(((37[&rate=6.302108881533234E-4]:4.270256157406E-1,31[&rate=6.302108881533234E-4]:4.270256157406E-1)[&rate=6.302108881533234E-4]:1.526632865456E-1,32[&rate=6.302108881533234E-4]:6.643883558383E-1)[&rate=6.302108881533234E-4]:1.23650754633E-1,(38[&rate=6.302108881533234E-4]:1.39819154427E0,((3[&rate=6.302108881533234E-4]:8.915552211776E-1,(16[&rate=6.302108881533234E-4]:7.623412033407E-1,((13[&rate=6.302108881533234E-4]:1.798275946823E-1,9[&rate=6.302108881533234E-4]:1.414714302988E-1)[&rate=6.302108881533234E-4]:4.634751185669E-1,5[&rate=6.302108881533234E-4]:5.885081927013E-1)[&rate=6.302108881533234E-4]:1.108193120092E-1)[&rate=6.302108881533234E-4]:2.442825109876E-1)[&rate=6.302108881533234E-4]:3.90775116435E-1,((57[&rate=6.302108881533234E-4]:3.43129534512E-1,(59[&rate=6.302108881533234E-4]:1.714341143452E-1,(60[&rate=6.302108881533234E-4]:1.512436428486E-1,56[&rate=6.302108881533234E-4]:1.48503916821E-1)[&rate=6.302108881533234E-4]:2.566992355155E-2)[&rate=6.302108881533234E-4]:1.662159681119E-1)[&rate=6.302108881533234E-4]:1.016646855654E0,(((((1[&rate=6.302108881533234E-4]:9.711769434723E-2,(26[&rate=6.302108881533234E-4]:7.804246281127E-1,19[&rate=6.302108881533234E-4]:7.557670938663E-1)[&rate=6.302108881533234E-4]:1.029944360974E-1)[&rate=6.302108881533234E-4]:8.810792087274E-2,22[&rate=6.302108881533234E-4]:9.660475330282E-1)[&rate=6.302108881533234E-4]:1.924508411963E-1,((21[&rate=6.302108881533234E-4]:5.226130897459E-1,(23[&rate=6.302108881533234E-4]:4.786114867939E-1,18[&rate=6.302108881533234E-4]:4.594334046022E-1)[&rate=6.302108881533234E-4]:5.496050706163E-2)[&rate=6.302108881533234E-4]:2.050732367241E-1,(10[&rate=6.302108881533234E-4]:3.814027236684E-1,55[&rate=6.302108881533234E-4]:3.622246414767E-1)[&rate=6.302108881533234E-4]:2.613520959524E-1)[&rate=6.302108881533234E-4]:4.198531436449E-1)[&rate=6.302108881533234E-4]:3.679677175397E-2,39[&rate=6.302108881533234E-4]:3.365131036216E-2)[&rate=6.302108881533234E-4]:7.922620665744E-2,((((63[&rate=6.302108881533234E-4]:2.02339862037E-1,58[&rate=6.302108881533234E-4]:1.996001360096E-1)[&rate=6.302108881533234E-4]:6.245411770973E-1,(52[&rate=6.302108881533234E-4]:3.565156177043E-1,(47[&rate=6.302108881533234E-4]:1.941001599204E-1,(54[&rate=6.302108881533234E-4]:3.673623387265E-1,42[&rate=6.302108881533234E-4]:1.755815168087E-1)[&rate=6.302108881533234E-4]:2.080286947334E-3)[&rate=6.302108881533234E-4]:2.39127786551E-1)[&rate=6.302108881533234E-4]:4.320092570463E-1)[&rate=6.302108881533234E-4]:1.963088623462E-1,(((11[&rate=6.302108881533234E-4]:3.53280174642E-1,17[&rate=6.302108881533234E-4]:3.916363390257E-1)[&rate=6.302108881533234E-4]:5.413961039189E-1,51[&rate=6.302108881533234E-4]:8.124844977391E-1)[&rate=6.302108881533234E-4]:7.447381497978E-2,(((43[&rate=6.302108881533234E-4]:2.397344436869E-1,44[&rate=6.302108881533234E-4]:2.369947176596E-1)[&rate=6.302108881533234E-4]:1.860055643969E-1,(50[&rate=6.302108881533234E-4]:3.266388123129E-2,40[&rate=6.302108881533234E-4]:9.293785383407E-2)[&rate=6.302108881533234E-4]:3.328021542498E-1)[&rate=6.302108881533234E-4]:9.501729593971E-2,45[&rate=6.302108881533234E-4]:5.399353862153E-1)[&rate=6.302108881533234E-4]:4.26474981298E-1)[&rate=6.302108881533234E-4]:9.787542437799E-2)[&rate=6.302108881533234E-4]:6.115854187808E-2,(((12[&rate=6.302108881533234E-4]:4.104869350821E-1,15[&rate=6.302108881533234E-4]:4.488430994657E-1)[&rate=6.302108881533234E-4]:4.993626214313E-1,(((53[&rate=6.302108881533234E-4]:3.03948659957E-1,48[&rate=6.302108881533234E-4]:3.012089339295E-1)[&rate=6.302108881533234E-4]:1.375884301629E-1,(8[&rate=6.302108881533234E-4]:3.895386646117E-1,49[&rate=6.302108881533234E-4]:3.977578426938E-1)[&rate=6.302108881533234E-4]:4.103952139854E-2)[&rate=6.302108881533234E-4]:3.6599192139E-2,(27[&rate=6.302108881533234E-4]:2.586085404497E-1,4[&rate=6.302108881533234E-4]:8.600580072369E-2)[&rate=6.302108881533234E-4]:3.318565089325E-1)[&rate=6.302108881533234E-4]:4.34453000282E-1)[&rate=6.302108881533234E-4]:3.761880585546E-2,(41[&rate=6.302108881533234E-4]:5.690053157646E-1,46[&rate=6.302108881533234E-4]:5.909231239837E-1)[&rate=6.302108881533234E-4]:3.510657863303E-1)[&rate=6.302108881533234E-4]:1.80715697428E-1)[&rate=6.302108881533234E-4]:5.866605996238E-2)[&rate=6.302108881533234E-4]:3.235306801965E-4)[&rate=6.302108881533234E-4]:1.718690159402E-1)[&rate=6.302108881533234E-4]:1.118600932685E0)[&rate=6.302108881533234E-4]:2.236674628997E-1)[&rate=6.302108881533234E-4]:2.731899108252E-2)[&rate=6.302108881533234E-4]:1.628403873353E-2)[&rate=6.302108881533234E-4]:1.151514631125E-1);
tree STATE_9562000 [&joint=-18009.41975268625,lnP=-18009.41975268625] = [&R] ((((37[&rate=6.032508421779355E-4]:2.787628668888E-1,31[&rate=6.032508421779355E-4]:2.787628668888E-1)[&rate=6.032508421779355E-4]:2.470035360675E-1,32[&rate=6.032508421779355E-4]:6.104658565084E-1)[&rate=6.032508421779355E-4]:1.863903164183E-1,((35[&rate=6.032508421779355E-4]:6.529053557175E-1,(36[&rate=6.032508421779355E-4]:6.566084687908E-1,33[&rate=6.032508421779355E-4]:6.21089343108E-1)[&rate=6.032508421779355E-4]:1.815481042387E-2)[&rate=6.032508421779355E-4]:7.694230061088E-2,(30[&rate=6.032508421779355E-4]:5.392970137945E-1,((((61[&rate=6.032508421779355E-4]:5.821077691237E-1,(62[&rate=6.032508421779355E-4]:3.247400111087E-1,14[&rate=6.032508421779355E-4]:2.352855888046E0)[&rate=6.032508421779355E-4]:1.945262279604E-1)[&rate=6.032508421779355E-4]:2.04379349217E-2,34[&rate=6.032508421779355E-4]:4.112888734443E-1)[&rate=6.032508421779355E-4]:4.237883863085E-2,29[&rate=6.032508421779355E-4]:5.247059634414E-1)[&rate=6.032508421779355E-4]:4.844869547793E-3,(((24[&rate=6.032508421779355E-4]:7.614785502114E-1,(6[&rate=6.032508421779355E-4]:2.064619970338E-1,7[&rate=6.032508421779355E-4]:2.064619970338E-1)[&rate=6.032508421779355E-4]:4.48167238109E-1)[&rate=6.032508421779355E-4]:1.504883224567E-1,(28[&rate=6.032508421779355E-4]:6.449894621189E-1,(20[&rate=6.032508421779355E-4]:4.120742768432E-1,25[&rate=6.032508421779355E-4]:4.285126330076E-1)[&rate=6.032508421779355E-4]:1.781206647276E-1)[&rate=6.032508421779355E-4]:3.108130269876E-1)[&rate=6.032508421779355E-4]:8.029195925968E-2,2[&rate=6.032508421779355E-4]:8.08697188092E-1)[&rate=6.032508421779355E-4]:1.677579447727E0)[&rate=6.032508421779355E-4]:9.746180805311E-3)[&rate=6.032508421779355E-4]:6.21353419876E-2)[&rate=6.032508421779355E-4]:5.607955484966E-2)[&rate=6.032508421779355E-4]:9.032186443542E-2,(38[&rate=6.032508421779355E-4]:5.720531392792E-1,(((3[&rate=6.032508421779355E-4]:6.351235656206E-1,16[&rate=6.032508421779355E-4]:7.501920587712E-1)[&rate=6.032508421779355E-4]:2.186324225116E-1,((13[&rate=6.032508421779355E-4]:4.698315013469E-1,9[&rate=6.032508421779355E-4]:4.314753369634E-1)[&rate=6.032508421779355E-4]:1.704408459761E-1,5[&rate=6.032508421779355E-4]:5.854778267751E-1)[&rate=6.032508421779355E-4]:3.203329558775E-1)[&rate=6.032508421779355E-4]:4.048962832195E-1,((((((63[&rate=6.032508421779355E-4]:2.583667997366E-1,58[&rate=6.032508421779355E-4]:2.556270737092E-1)[&rate=6.032508421779355E-4]:4.794485117692E-1,(52[&rate=6.032508421779355E-4]:2.274516750781E-1,((42[&rate=6.032508421779355E-4]:1.56255913294E-2,47[&rate=6.032508421779355E-4]:3.206394749377E-2)[&rate=6.032508421779355E-4]:2.360628516861E-1,54[&rate=6.032508421779355E-4]:4.434692649332E-1)[&rate=6.032508421779355E-4]:3.603720466541E-2)[&rate=6.032508421779355E-4]:4.72007472044E-1)[&rate=6.032508421779355E-4]:1.621082569201E-1,((((43[&rate=6.032508421779355E-4]:1.179707249356E-1,44[&rate=6.032508421779355E-4]:1.152309989082E-1)[&rate=6.032508421779355E-4]:2.390946122202E-1,(50[&rate=6.032508421779355E-4]:1.211493607431E-1,40[&rate=6.032508421779355E-4]:1.814233333459E-1)[&rate=6.032508421779355E-4]:1.756420038099E-1)[&rate=6.032508421779355E-4]:2.311984577441E-1,45[&rate=6.032508421779355E-4]:6.074418770916E-1)[&rate=6.032508421779355E-4]:2.729120850203E-1,(51[&rate=6.032508421779355E-4]:7.74129438166E-1,(11[&rate=6.032508421779355E-4]:4.343698426195E-1,17[&rate=6.032508421779355E-4]:4.727260070032E-1)[&rate=6.032508421779355E-4]:4.219513763684E-1)[&rate=6.032508421779355E-4]:2.677246915143E-2)[&rate=6.032508421779355E-4]:6.066549672478E-2)[&rate=6.032508421779355E-4]:1.527407740968E-1,(((8[&rate=6.032508421779355E-4]:4.942604635863E-1,(49[&rate=6.032508421779355E-4]:4.888132005081E-1,(((27[&rate=6.032508421779355E-4]:1.875888814654E-1,4[&rate=6.032508421779355E-4]:1.498614173939E-2)[&rate=6.032508421779355E-4]:2.047137241068E-1,48[&rate=6.032508421779355E-4]:2.772341124214E-1)[&rate=6.032508421779355E-4]:1.567637434139E-1,(12[&rate=6.032508421779355E-4]:2.68617519919E-1,15[&rate=6.032508421779355E-4]:3.069736843027E-1)[&rate=6.032508421779355E-4]:1.653803359163E-1)[&rate=6.032508421779355E-4]:5.481534467278E-2)[&rate=6.032508421779355E-4]:1.366644116027E-2)[&rate=6.032508421779355E-4]:2.024642405293E-2,53[&rate=6.032508421779355E-4]:5.254657917489E-1)[&rate=6.032508421779355E-4]:7.148270856391E-4,(41[&rate=6.032508421779355E-4]:2.789535231755E-1,46[&rate=6.032508421779355E-4]:3.008713313946E-1)[&rate=6.032508421779355E-4]:2.170901093576E-1)[&rate=6.032508421779355E-4]:5.730590661539E-1)[&rate=6.032508421779355E-4]:8.072447330637E-2,((((1[&rate=6.032508421779355E-4]:1.871338333552E-2,(26[&rate=6.032508421779355E-4]:7.820206537962E-1,19[&rate=6.032508421779355E-4]:7.573631195498E-1)[&rate=6.032508421779355E-4]:2.299409940224E-2)[&rate=6.032508421779355E-4]:4.596987255494E-2,22[&rate=6.032508421779355E-4]:8.455051736987E-1)[&rate=6.032508421779355E-4]:2.848093839008E-1,((21[&rate=6.032508421779355E-4]:5.958412417984E-1,(23[&rate=6.032508421779355E-4]:5.169081305498E-1,18[&rate=6.032508421779355E-4]:4.977300483581E-1)[&rate=6.032508421779355E-4]:8.989201535822E-2)[&rate=6.032508421779355E-4]:7.067337142864E-2,(10[&rate=6.032508421779355E-4]:5.361395952436E-1,55[&rate=6.032508421779355E-4]:5.169615130519E-1)[&rate=6.032508421779355E-4]:4.544351113419E-2)[&rate=6.032508421779355E-4]:4.528410402628E-1)[&rate=6.032508421779355E-4]:6.897571739784E-2,39[&rate=6.032508421779355E-4]:3.764643938094E-2)[&rate=6.032508421779355E-4]:6.560539014673E-2)[&rate=6.032508421779355E-4]:4.283826923791E-2,(57[&rate=6.032508421779355E-4]:7.07074096169E-1,(60[&rate=6.032508421779355E-4]:4.30925325993E-1,(59[&rate=6.032508421779355E-4]:3.532878885536E-1,56[&rate=6.032508421779355E-4]:3.56027614581E-1)[&rate=6.032508421779355E-4]:7.215798538441E-2)[&rate=6.032508421779355E-4]:2.76148770176E-1)[&rate=6.032508421779355E-4]:6.855913450623E-1)[&rate=6.032508421779355E-4]:1.153018986134E-1)[&rate=6.032508421779355E-4]:3.161405939551E-1)[&rate=6.032508421779355E-4]:1.148944794782E0);
tree STATE_9564000 [&joint=-17996.38559040894,lnP=-17996.38559040894] = [&R] (((36[&rate=6.176112560969087E-4]:6.097755112387E-1,33[&rate=6.176112560969087E-4]:5.742563855558E-1)[&rate=6.176112560969087E-4]:1.440271711302E-1,35[&rate=6.176112560969087E-4]:7.319447588716E-1)[&rate=6.176112560969087E-4]:1.148513743821E-1,(((((38[&rate=6.176112560969087E-4]:8.551587541357E-1,((((5[&rate=6.176112560969087E-4]:4.159935678682E-1,(13[&rate=6.176112560969087E-4]:2.659090070975E-1,9[&rate=6.176112560969087E-4]:2.275528427141E-1)[&rate=6.176112560969087E-4]:2.048790813185E-1)[&rate=6.176112560969087E-4]:1.686045164367E-1,16[&rate=6.176112560969087E-4]:6.47611782935E-1)[&rate=6.176112560969087E-4]:8.783801623052E-2,3[&rate=6.176112560969087E-4]:6.203813060149E-1)[&rate=6.176112560969087E-4]:6.79414280799E-1,((((((((47[&rate=6.176112560969087E-4]:4.934733506615E-2,42[&rate=6.176112560969087E-4]:3.290897890177E-2)[&rate=6.176112560969087E-4]:2.354149196456E-1,54[&rate=6.176112560969087E-4]:4.601047204651E-1)[&rate=6.176112560969087E-4]:3.536995053816E-1,52[&rate=6.176112560969087E-4]:5.617494313262E-1)[&rate=6.176112560969087E-4]:6.498703278415E-3,(63[&rate=6.176112560969087E-4]:2.300968654151E-1,58[&rate=6.176112560969087E-4]:2.273571393877E-1)[&rate=6.176112560969087E-4]:3.765074335732E-1)[&rate=6.176112560969087E-4]:1.861761782229E-1,((51[&rate=6.176112560969087E-4]:5.181326407061E-1,(11[&rate=6.176112560969087E-4]:2.790144767025E-1,17[&rate=6.176112560969087E-4]:3.173706410862E-1)[&rate=6.176112560969087E-4]:3.213099448255E-1)[&rate=6.176112560969087E-4]:1.791090762178E-1,((45[&rate=6.176112560969087E-4]:5.053596548762E-1,((50[&rate=6.176112560969087E-4]:1.065895825675E-1,40[&rate=6.176112560969087E-4]:1.668635551702E-1)[&rate=6.176112560969087E-4]:2.227072026031E-1,43[&rate=6.176112560969087E-4]:3.895707577733E-1)[&rate=6.176112560969087E-4]:9.661081491115E-2)[&rate=6.176112560969087E-4]:1.035980763944E-1,44[&rate=6.176112560969087E-4]:5.870399230515E-1)[&rate=6.176112560969087E-4]:1.677360404479E-1)[&rate=6.176112560969087E-4]:5.718259590359E-2)[&rate=6.176112560969087E-4]:7.386183814905E-2,((((12[&rate=6.176112560969087E-4]:4.55820805805E-1,15[&rate=6.176112560969087E-4]:4.941769701887E-1)[&rate=6.176112560969087E-4]:1.460849087896E-1,((49[&rate=6.176112560969087E-4]:4.460191911617E-1,48[&rate=6.176112560969087E-4]:4.460191911617E-1)[&rate=6.176112560969087E-4]:1.32482961641E-1,(8[&rate=6.176112560969087E-4]:4.408667356337E-1,(27[&rate=6.176112560969087E-4]:3.465174534092E-1,4[&rate=6.176112560969087E-4]:1.739147136832E-1)[&rate=6.176112560969087E-4]:2.176369534574E-1)[&rate=6.176112560969087E-4]:1.294162390869E-1)[&rate=6.176112560969087E-4]:2.340356179187E-2)[&rate=6.176112560969087E-4]:6.610013266473E-4,53[&rate=6.176112560969087E-4]:6.053064419488E-1)[&rate=6.176112560969087E-4]:7.944474031209E-2,(41[&rate=6.176112560969087E-4]:2.232447931783E-1,46[&rate=6.176112560969087E-4]:2.451626013974E-1)[&rate=6.176112560969087E-4]:4.313694027812E-1)[&rate=6.176112560969087E-4]:2.284664755651E-1)[&rate=6.176112560969087E-4]:2.496480907517E-1,(39[&rate=6.176112560969087E-4]:3.9659061491E-2,(((55[&rate=6.176112560969087E-4]:5.892496256376E-1,10[&rate=6.176112560969087E-4]:6.084277078294E-1)[&rate=6.176112560969087E-4]:9.373044119574E-2,(21[&rate=6.176112560969087E-4]:4.623331656556E-1,(23[&rate=6.176112560969087E-4]:1.544267519202E-1,18[&rate=6.176112560969087E-4]:1.352486697285E-1)[&rate=6.176112560969087E-4]:3.188653178451E-1)[&rate=6.176112560969087E-4]:3.247564902187E-1)[&rate=6.176112560969087E-4]:3.749227719477E-1,((1[&rate=6.176112560969087E-4]:1.12498463195E-1,(26[&rate=6.176112560969087E-4]:8.627389918684E-1,19[&rate=6.176112560969087E-4]:8.38081457622E-1)[&rate=6.176112560969087E-4]:3.606084118955E-2)[&rate=6.176112560969087E-4]:1.841348756183E-1,22[&rate=6.176112560969087E-4]:1.077455256622E0)[&rate=6.176112560969087E-4]:9.551607531017E-2)[&rate=6.176112560969087E-4]:2.833156517566E-2)[&rate=6.176112560969087E-4]:4.649435831962E-2)[&rate=6.176112560969087E-4]:1.133582043633E-2,(57[&rate=6.176112560969087E-4]:5.165567817221E-1,(59[&rate=6.176112560969087E-4]:1.519319597177E-1,(56[&rate=6.176112560969087E-4]:1.020764285658E-1,60[&rate=6.176112560969087E-4]:1.048161545933E-1)[&rate=6.176112560969087E-4]:5.259525717931E-2)[&rate=6.176112560969087E-4]:3.591453699495E-1)[&rate=6.176112560969087E-4]:8.275078009906E-1)[&rate=6.176112560969087E-4]:2.050460725943E-1)[&rate=6.176112560969087E-4]:5.581028933493E-1)[&rate=6.176112560969087E-4]:4.639960686645E-1,30[&rate=6.176112560969087E-4]:3.459906638064E-1)[&rate=6.176112560969087E-4]:8.507215504535E-2,62[&rate=6.176112560969087E-4]:4.884398680321E-1)[&rate=6.176112560969087E-4]:6.145231207087E-2,((29[&rate=6.176112560969087E-4]:4.73764770073E-1,(34[&rate=6.176112560969087E-4]:3.974414536277E-1,((((24[&rate=6.176112560969087E-4]:5.313297519941E-1,(6[&rate=6.176112560969087E-4]:1.579265210269E-1,7[&rate=6.176112560969087E-4]:1.579265210269E-1)[&rate=6.176112560969087E-4]:2.665539158987E-1)[&rate=6.176112560969087E-4]:2.459172460453E-1,((20[&rate=6.176112560969087E-4]:5.497190490332E-1,25[&rate=6.176112560969087E-4]:5.661574051976E-1)[&rate=6.176112560969087E-4]:1.726608913337E-1,28[&rate=6.176112560969087E-4]:7.77174460915E-1)[&rate=6.176112560969087E-4]:4.390815356278E-2)[&rate=6.176112560969087E-4]:9.65325639538E-2,2[&rate=6.176112560969087E-4]:6.902179181575E-1)[&rate=6.176112560969087E-4]:1.706635362376E0,14[&rate=6.176112560969087E-4]:2.525620403822E0)[&rate=6.176112560969087E-4]:2.835222728936E-2)[&rate=6.176112560969087E-4]:5.285065079065E-3)[&rate=6.176112560969087E-4]:1.002316967997E-2,61[&rate=6.176112560969087E-4]:6.040065189879E-1)[&rate=6.176112560969087E-4]:8.727191169656E-3)[&rate=6.176112560969087E-4]:2.110717868547E-1,((37[&rate=6.176112560969087E-4]:1.07329851282E-1,31[&rate=6.176112560969087E-4]:1.07329851282E-1)[&rate=6.176112560969087E-4]:1.796719813194E-1,32[&rate=6.176112560969087E-4]:3.717012861535E-1)[&rate=6.176112560969087E-4]:4.712298939188E-1)[&rate=6.176112560969087E-4]:1.479391493004E-2);
tree STATE_9566000 [&joint=-18004.950125687068,lnP=-18004.950125687068] = [&R] (((((62[&rate=5.60053776409633E-4]:5.24976044107E-1,(61[&rate=5.60053776409633E-4]:5.476489584323E-1,(34[&rate=5.60053776409633E-4]:2.906563063317E-1,(((38[&rate=5.60053776409633E-4]:1.032005176247E0,((((5[&rate=5.60053776409633E-4]:5.028534545144E-1,16[&rate=5.60053776409633E-4]:5.658671531445E-1)[&rate=5.60053776409633E-4]:1.019792082569E-1,(13[&rate=5.60053776409633E-4]:6.246558217618E-1,9[&rate=5.60053776409633E-4]:5.862996573783E-1)[&rate=5.60053776409633E-4]:3.497136155737E-2)[&rate=5.60053776409633E-4]:2.202609639131E-1,3[&rate=5.60053776409633E-4]:7.73038832164E-1)[&rate=5.60053776409633E-4]:4.781878275477E-1,(((57[&rate=5.60053776409633E-4]:7.347705148668E-1,((59[&rate=5.60053776409633E-4]:2.468371073128E-1,56[&rate=5.60053776409633E-4]:2.495768333402E-1)[&rate=5.60053776409633E-4]:1.999706135185E-1,60[&rate=5.60053776409633E-4]:4.522871728863E-1)[&rate=5.60053776409633E-4]:2.824833419805E-1)[&rate=5.60053776409633E-4]:5.917967410649E-1,(((((42[&rate=5.60053776409633E-4]:1.610237931593E-1,(47[&rate=5.60053776409633E-4]:1.654605587464E-1,54[&rate=5.60053776409633E-4]:3.408030244998E-1)[&rate=5.60053776409633E-4]:1.200159057721E-2)[&rate=5.60053776409633E-4]:4.230302989681E-1,52[&rate=5.60053776409633E-4]:5.237801195246E-1)[&rate=5.60053776409633E-4]:9.525524634157E-2,(63[&rate=5.60053776409633E-4]:2.932946206937E-1,58[&rate=5.60053776409633E-4]:2.905548946664E-1)[&rate=5.60053776409633E-4]:3.640969095562E-1)[&rate=5.60053776409633E-4]:2.023845646098E-1,((((45[&rate=5.60053776409633E-4]:5.66234239499E-1,43[&rate=5.60053776409633E-4]:5.470561573072E-1)[&rate=5.60053776409633E-4]:6.376724094645E-2,((50[&rate=5.60053776409633E-4]:1.862223727059E-1,40[&rate=5.60053776409633E-4]:2.464963453087E-1)[&rate=5.60053776409633E-4]:1.050806954248E-1,44[&rate=5.60053776409633E-4]:3.488373147061E-1)[&rate=5.60053776409633E-4]:2.592463575202E-1)[&rate=5.60053776409633E-4]:8.676591578562E-2,51[&rate=5.60053776409633E-4]:6.373153414365E-1)[&rate=5.60053776409633E-4]:3.889715248907E-2,(11[&rate=5.60053776409633E-4]:3.560534878426E-1,17[&rate=5.60053776409633E-4]:3.944096522263E-1)[&rate=5.60053776409633E-4]:4.023507869048E-1)[&rate=5.60053776409633E-4]:1.452074365504E-1)[&rate=5.60053776409633E-4]:1.823747484924E-1,(((8[&rate=5.60053776409633E-4]:7.802663195742E-1,48[&rate=5.60053776409633E-4]:7.884854976563E-1)[&rate=5.60053776409633E-4]:9.376994037789E-3,(27[&rate=5.60053776409633E-4]:5.657353244562E-1,4[&rate=5.60053776409633E-4]:3.931325847302E-1)[&rate=5.60053776409633E-4]:3.471956603887E-1)[&rate=5.60053776409633E-4]:6.10394721493E-2,((46[&rate=5.60053776409633E-4]:5.607069465681E-1,(49[&rate=5.60053776409633E-4]:5.544825665555E-1,(41[&rate=5.60053776409633E-4]:4.499906078524E-1,53[&rate=5.60053776409633E-4]:4.801275941537E-1)[&rate=5.60053776409633E-4]:7.709469842933E-2)[&rate=5.60053776409633E-4]:1.170383206735E-2)[&rate=5.60053776409633E-4]:2.694995144135E-1,(12[&rate=5.60053776409633E-4]:6.207154980777E-1,15[&rate=5.60053776409633E-4]:6.590716624614E-1)[&rate=5.60053776409633E-4]:2.149704149586E-1)[&rate=5.60053776409633E-4]:2.321605080699E-2)[&rate=5.60053776409633E-4]:2.27084495947E-1)[&rate=5.60053776409633E-4]:6.797805641516E-2)[&rate=5.60053776409633E-4]:1.529339367128E-2,(39[&rate=5.60053776409633E-4]:3.117530535991E-2,(((55[&rate=5.60053776409633E-4]:3.398681123118E-1,10[&rate=5.60053776409633E-4]:3.590461945036E-1)[&rate=5.60053776409633E-4]:3.713796808463E-1,(21[&rate=5.60053776409633E-4]:6.32882081555E-1,(23[&rate=5.60053776409633E-4]:4.439464721946E-1,18[&rate=5.60053776409633E-4]:4.247683900028E-1)[&rate=5.60053776409633E-4]:1.998945134701E-1)[&rate=5.60053776409633E-4]:1.82475300644E-1)[&rate=5.60053776409633E-4]:3.513464442785E-1,((1[&rate=5.60053776409633E-4]:1.935837551157E-1,(26[&rate=5.60053776409633E-4]:7.195723536309E-1,19[&rate=5.60053776409633E-4]:6.949148193845E-1)[&rate=5.60053776409633E-4]:2.603127713477E-1)[&rate=5.60053776409633E-4]:8.642354058934E-2,22[&rate=5.60053776409633E-4]:1.060829213513E0)[&rate=5.60053776409633E-4]:1.168335170739E-1)[&rate=5.60053776409633E-4]:1.515641038909E-2)[&rate=5.60053776409633E-4]:6.411000177731E-2)[&rate=5.60053776409633E-4]:1.586810786019E-1)[&rate=5.60053776409633E-4]:7.835182425624E-1)[&rate=5.60053776409633E-4]:2.471538121637E-1,(((20[&rate=5.60053776409633E-4]:4.833853122381E-1,25[&rate=5.60053776409633E-4]:4.998236684024E-1)[&rate=5.60053776409633E-4]:2.979116625876E-1,((24[&rate=5.60053776409633E-4]:7.143752978677E-1,(6[&rate=5.60053776409633E-4]:3.376870054256E-1,7[&rate=5.60053776409633E-4]:3.376870054256E-1)[&rate=5.60053776409633E-4]:2.698389773735E-1)[&rate=5.60053776409633E-4]:6.875346517568E-2,28[&rate=5.60053776409633E-4]:8.269643794817E-1)[&rate=5.60053776409633E-4]:9.127115891993E-3)[&rate=5.60053776409633E-4]:4.885681313093E-1,2[&rate=5.60053776409633E-4]:1.097262366409E0)[&rate=5.60053776409633E-4]:1.165458265837E0)[&rate=5.60053776409633E-4]:3.84450903076E-2,29[&rate=5.60053776409633E-4]:3.444399197241E-1)[&rate=5.60053776409633E-4]:1.725463797381E-2)[&rate=5.60053776409633E-4]:6.573582149948E-2)[&rate=5.60053776409633E-4]:4.016861572929E-2)[&rate=5.60053776409633E-4]:1.773962268482E-2,14[&rate=5.60053776409633E-4]:2.570831543729E0)[&rate=5.60053776409633E-4]:1.069032243825E-1,((37[&rate=5.60053776409633E-4]:4.295098420504E-1,31[&rate=5.60053776409633E-4]:4.295098420504E-1)[&rate=5.60053776409633E-4]:4.285822088744E-2,32[&rate=5.60053776409633E-4]:5.570675164899E-1)[&rate=5.60053776409633E-4]:1.745185877991E-1)[&rate=5.60053776409633E-4]:4.920790030861E-3,35[&rate=5.60053776409633E-4]:7.255779325712E-1)[&rate=5.60053776409633E-4]:2.43308629604E-1,((30[&rate=5.60053776409633E-4]:7.201902842645E-1,36[&rate=5.60053776409633E-4]:8.70463508308E-1)[&rate=5.60053776409633E-4]:2.924296961933E-2,33[&rate=5.60053776409633E-4]:8.641873522445E-1)[&rate=5.60053776409633E-4]:9.1038007745E-2);
tree STATE_9568000 [&joint=-18007.62326963608,lnP=-18007.62326963608] = [&R] ((((34[&rate=6.20303432379252E-4]:4.363377116026E-1,((29[&rate=6.20303432379252E-4]:3.110290171357E-1,(((24[&rate=6.20303432379252E-4]:5.618350348411E-1,(6[&rate=6.20303432379252E-4]:1.515250843198E-1,7[&rate=6.20303432379252E-4]:1.515250843198E-1)[&rate=6.20303432379252E-4]:3.034606354527E-1)[&rate=6.20303432379252E-4]:2.128133976048E-1,(28[&rate=6.20303432379252E-4]:7.238276104612E-1,(20[&rate=6.20303432379252E-4]:4.004704839744E-1,25[&rate=6.20303432379252E-4]:4.169088401388E-1)[&rate=6.20303432379252E-4]:2.685626059387E-1)[&rate=6.20303432379252E-4]:9.465643842307E-2)[&rate=6.20303432379252E-4]:2.522067161024E-1,2[&rate=6.20303432379252E-4]:8.432935047126E-1)[&rate=6.20303432379252E-4]:1.424461315252E0)[&rate=6.20303432379252E-4]:1.552246684388E-1,(62[&rate=6.20303432379252E-4]:2.746466567706E-1,(38[&rate=6.20303432379252E-4]:9.647282098683E-1,((((13[&rate=6.20303432379252E-4]:3.956291213097E-1,9[&rate=6.20303432379252E-4]:3.572729569263E-1)[&rate=6.20303432379252E-4]:1.431538917505E-1,(16[&rate=6.20303432379252E-4]:4.776239622183E-1,5[&rate=6.20303432379252E-4]:4.146102635882E-1)[&rate=6.20303432379252E-4]:6.937822892421E-2)[&rate=6.20303432379252E-4]:5.2361909636E-1,3[&rate=6.20303432379252E-4]:9.555527943519E-1)[&rate=6.20303432379252E-4]:5.474132194103E-1,((39[&rate=6.20303432379252E-4]:1.182517844965E-2,(((1[&rate=6.20303432379252E-4]:4.518096513907E-2,(26[&rate=6.20303432379252E-4]:7.201958840947E-1,19[&rate=6.20303432379252E-4]:6.955383498483E-1)[&rate=6.20303432379252E-4]:1.112864509073E-1)[&rate=6.20303432379252E-4]:1.004769147922E-1,22[&rate=6.20303432379252E-4]:9.264797977395E-1)[&rate=6.20303432379252E-4]:2.453287623707E-1,((55[&rate=6.20303432379252E-4]:4.537182914014E-1,10[&rate=6.20303432379252E-4]:4.728963735931E-1)[&rate=6.20303432379252E-4]:1.939043335727E-1,(21[&rate=6.20303432379252E-4]:5.051965898398E-1,(23[&rate=6.20303432379252E-4]:4.386283909755E-1,18[&rate=6.20303432379252E-4]:4.194503087837E-1)[&rate=6.20303432379252E-4]:7.7527102974E-2)[&rate=6.20303432379252E-4]:2.465356241753E-1)[&rate=6.20303432379252E-4]:4.091174419854E-1)[&rate=6.20303432379252E-4]:1.660453955875E-3)[&rate=6.20303432379252E-4]:1.054752555926E-1,((57[&rate=6.20303432379252E-4]:4.933846927885E-1,((56[&rate=6.20303432379252E-4]:6.056219589716E-2,60[&rate=6.20303432379252E-4]:6.330192192475E-2)[&rate=6.20303432379252E-4]:2.973426561758E-1,59[&rate=6.20303432379252E-4]:3.551651260456E-1)[&rate=6.20303432379252E-4]:1.327401146879E-1)[&rate=6.20303432379252E-4]:7.871349880945E-1,((((52[&rate=6.20303432379252E-4]:6.304559214497E-1,(63[&rate=6.20303432379252E-4]:2.876494950055E-1,58[&rate=6.20303432379252E-4]:2.849097689781E-1)[&rate=6.20303432379252E-4]:3.811625908279E-1)[&rate=6.20303432379252E-4]:8.048528595205E-3,(47[&rate=6.20303432379252E-4]:2.741680687745E-1,(54[&rate=6.20303432379252E-4]:4.256161906972E-1,42[&rate=6.20303432379252E-4]:2.338353687794E-1)[&rate=6.20303432379252E-4]:2.389434383066E-2)[&rate=6.20303432379252E-4]:4.410487100376E-1)[&rate=6.20303432379252E-4]:2.466086507951E-1,(((11[&rate=6.20303432379252E-4]:5.851783125504E-1,17[&rate=6.20303432379252E-4]:6.235344769341E-1)[&rate=6.20303432379252E-4]:1.725631837409E-1,51[&rate=6.20303432379252E-4]:6.755497154694E-1)[&rate=6.20303432379252E-4]:1.750508330958E-1,(((44[&rate=6.20303432379252E-4]:2.302144778537E-1,43[&rate=6.20303432379252E-4]:2.329542038811E-1)[&rate=6.20303432379252E-4]:1.801953330611E-2,(50[&rate=6.20303432379252E-4]:8.966394773697E-2,40[&rate=6.20303432379252E-4]:1.499379203397E-1)[&rate=6.20303432379252E-4]:1.010358168474E-1)[&rate=6.20303432379252E-4]:4.255781734181E-1,45[&rate=6.20303432379252E-4]:6.95729992797E-1)[&rate=6.20303432379252E-4]:2.343226105627E-1)[&rate=6.20303432379252E-4]:3.451255227482E-2)[&rate=6.20303432379252E-4]:8.760173483579E-2,((41[&rate=6.20303432379252E-4]:4.762031962026E-1,(53[&rate=6.20303432379252E-4]:3.590874531634E-1,46[&rate=6.20303432379252E-4]:3.508682750811E-1)[&rate=6.20303432379252E-4]:1.472527293406E-1)[&rate=6.20303432379252E-4]:3.63081625458E-1,((48[&rate=6.20303432379252E-4]:6.903482994282E-1,(((27[&rate=6.20303432379252E-4]:4.499187305603E-1,4[&rate=6.20303432379252E-4]:2.773159908343E-1)[&rate=6.20303432379252E-4]:2.945137662603E-1,8[&rate=6.20303432379252E-4]:6.211448255878E-1)[&rate=6.20303432379252E-4]:5.589253129162E-3,(12[&rate=6.20303432379252E-4]:4.344838325235E-1,15[&rate=6.20303432379252E-4]:4.728399969072E-1)[&rate=6.20303432379252E-4]:2.004694242755E-1)[&rate=6.20303432379252E-4]:5.53950426292E-2)[&rate=6.20303432379252E-4]:2.432749400561E-2,49[&rate=6.20303432379252E-4]:7.146757934338E-1)[&rate=6.20303432379252E-4]:1.520062885007E-1)[&rate=6.20303432379252E-4]:1.882245345632E-1)[&rate=6.20303432379252E-4]:5.301032465902E-2)[&rate=6.20303432379252E-4]:8.33560956251E-2)[&rate=6.20303432379252E-4]:3.884053057474E-1)[&rate=6.20303432379252E-4]:4.645019221336E-1)[&rate=6.20303432379252E-4]:2.257055567157E-1)[&rate=6.20303432379252E-4]:2.489840779842E-1)[&rate=6.20303432379252E-4]:4.112227739431E-2)[&rate=6.20303432379252E-4]:2.660224226776E-2,14[&rate=6.20303432379252E-4]:2.619471131354E0)[&rate=6.20303432379252E-4]:8.645635329829E-2,61[&rate=6.20303432379252E-4]:7.406531377697E-1)[&rate=6.20303432379252E-4]:9.738618774675E-2,(((33[&rate=6.20303432379252E-4]:6.812838109169E-1,36[&rate=6.20303432379252E-4]:7.168029365998E-1)[&rate=6.20303432379252E-4]:1.046378399313E-2,30[&rate=6.20303432379252E-4]:5.769934965494E-1)[&rate=6.20303432379252E-4]:1.284877865704E-1,(35[&rate=6.20303432379252E-4]:6.498121711695E-1,((37[&rate=6.20303432379252E-4]:3.936187038742E-2,31[&rate=6.20303432379252E-4]:3.936187038742E-2)[&rate=6.20303432379252E-4]:3.728548645675E-1,32[&rate=6.20303432379252E-4]:4.969161885069E-1)[&rate=6.20303432379252E-4]:1.638249444113E-1)[&rate=6.20303432379252E-4]:1.840844124965E-1)[&rate=6.20303432379252E-4]:1.233946316181E-2);
tree STATE_9570000 [&joint=-18002.075762473494,lnP=-18002.075762473494] = [&R] (((35[&rate=4.7222402462882354E-4]:8.293756444983E-1,((37[&rate=4.7222402462882354E-4]:3.400348117585E-1,31[&rate=4.7222402462882354E-4]:3.400348117585E-1)[&rate=4.7222402462882354E-4]:1.57143756072E-1,32[&rate=4.7222402462882354E-4]:5.818780213825E-1)[&rate=4.7222402462882354E-4]:2.584265848645E-1)[&rate=4.7222402462882354E-4]:8.840623614142E-2,(33[&rate=4.7222402462882354E-4]:8.167627854096E-1,(36[&rate=4.7222402462882354E-4]:8.482717516057E-1,30[&rate=4.7222402462882354E-4]:6.979985275621E-1)[&rate=4.7222402462882354E-4]:4.010159486788E-3)[&rate=4.7222402462882354E-4]:8.73578930445E-2)[&rate=4.7222402462882354E-4]:6.004769254969E-2,(((((14[&rate=4.7222402462882354E-4]:2.740278615411E0,62[&rate=4.7222402462882354E-4]:7.121627384738E-1)[&rate=4.7222402462882354E-4]:5.494864214676E-3,((((20[&rate=4.7222402462882354E-4]:4.064386887613E-1,25[&rate=4.7222402462882354E-4]:4.228770449257E-1)[&rate=4.7222402462882354E-4]:3.530324229319E-1,28[&rate=4.7222402462882354E-4]:8.142656322413E-1)[&rate=4.7222402462882354E-4]:1.149330652518E-1,(24[&rate=4.7222402462882354E-4]:8.534554690107E-1,(6[&rate=4.7222402462882354E-4]:3.26347291843E-1,7[&rate=4.7222402462882354E-4]:3.26347291843E-1)[&rate=4.7222402462882354E-4]:4.202588620992E-1)[&rate=4.7222402462882354E-4]:3.190761204393E-2)[&rate=4.7222402462882354E-4]:2.428697052048E-1,2[&rate=4.7222402462882354E-4]:9.446711424238E-1)[&rate=4.7222402462882354E-4]:1.672335213914E0)[&rate=4.7222402462882354E-4]:2.800604676967E-2,(34[&rate=4.7222402462882354E-4]:5.853298387152E-1,61[&rate=4.7222402462882354E-4]:7.765866693163E-1)[&rate=4.7222402462882354E-4]:3.19185101965E-2)[&rate=4.7222402462882354E-4]:2.806749643856E-2,(38[&rate=4.7222402462882354E-4]:9.458384437058E-1,(((3[&rate=4.7222402462882354E-4]:6.084089047692E-1,16[&rate=4.7222402462882354E-4]:7.234773979198E-1)[&rate=4.7222402462882354E-4]:1.587874841747E-1,((13[&rate=4.7222402462882354E-4]:4.310518112273E-1,9[&rate=4.7222402462882354E-4]:3.926956468439E-1)[&rate=4.7222402462882354E-4]:1.432275662997E-1,5[&rate=4.7222402462882354E-4]:5.194848569792E-1)[&rate=4.7222402462882354E-4]:2.997663264852E-1)[&rate=4.7222402462882354E-4]:4.281085891954E-1,((39[&rate=4.7222402462882354E-4]:8.048639229754E-2,(((55[&rate=4.7222402462882354E-4]:6.020319913626E-1,10[&rate=4.7222402462882354E-4]:6.212100735544E-1)[&rate=4.7222402462882354E-4]:6.865055932704E-2,(21[&rate=4.7222402462882354E-4]:5.875175791641E-1,(23[&rate=4.7222402462882354E-4]:4.304082523444E-1,18[&rate=4.7222402462882354E-4]:4.112301701527E-1)[&rate=4.7222402462882354E-4]:1.680682309294E-1)[&rate=4.7222402462882354E-4]:1.872745605665E-1)[&rate=4.7222402462882354E-4]:4.552431104876E-1,((19[&rate=4.7222402462882354E-4]:8.173669437363E-1,(26[&rate=4.7222402462882354E-4]:8.103349167141E-1,1[&rate=4.7222402462882354E-4]:2.403354685115E-2)[&rate=4.7222402462882354E-4]:3.168956126863E-2)[&rate=4.7222402462882354E-4]:1.082693751306E-1,22[&rate=4.7222402462882354E-4]:9.448144010586E-1)[&rate=4.7222402462882354E-4]:2.961797532693E-1)[&rate=4.7222402462882354E-4]:1.136073586016E-3)[&rate=4.7222402462882354E-4]:8.07356742511E-2,((57[&rate=4.7222402462882354E-4]:5.650857921205E-1,((59[&rate=4.7222402462882354E-4]:3.81564523764E-1,60[&rate=4.7222402462882354E-4]:3.87043975819E-1)[&rate=4.7222402462882354E-4]:3.86487759439E-2,56[&rate=4.7222402462882354E-4]:4.229530257353E-1)[&rate=4.7222402462882354E-4]:1.393930403577E-1)[&rate=4.7222402462882354E-4]:8.23628327265E-1,(((((47[&rate=4.7222402462882354E-4]:3.161694043838E-1,(54[&rate=4.7222402462882354E-4]:3.564984821544E-1,42[&rate=4.7222402462882354E-4]:1.647176602366E-1)[&rate=4.7222402462882354E-4]:1.350133879828E-1)[&rate=4.7222402462882354E-4]:1.973564663901E-1,52[&rate=4.7222402462882354E-4]:4.368135420067E-1)[&rate=4.7222402462882354E-4]:3.607732854458E-1,(63[&rate=4.7222402462882354E-4]:3.034534172252E-1,58[&rate=4.7222402462882354E-4]:3.007136911979E-1)[&rate=4.7222402462882354E-4]:5.324895746109E-1)[&rate=4.7222402462882354E-4]:1.446140471247E-1,((51[&rate=4.7222402462882354E-4]:7.776325739967E-1,(11[&rate=4.7222402462882354E-4]:6.763146709687E-1,17[&rate=4.7222402462882354E-4]:7.146708353524E-1)[&rate=4.7222402462882354E-4]:1.835096838498E-1)[&rate=4.7222402462882354E-4]:5.057300115726E-2,((43[&rate=4.7222402462882354E-4]:4.078158973813E-1,(44[&rate=4.7222402462882354E-4]:3.57902914644E-1,(50[&rate=4.7222402462882354E-4]:7.578136159865E-2,40[&rate=4.7222402462882354E-4]:1.360553342014E-1)[&rate=4.7222402462882354E-4]:2.2458730647E-1)[&rate=4.7222402462882354E-4]:4.717325670986E-2)[&rate=4.7222402462882354E-4]:9.045506852507E-2,45[&rate=4.7222402462882354E-4]:5.174490480981E-1)[&rate=4.7222402462882354E-4]:3.902085818504E-1)[&rate=4.7222402462882354E-4]:1.139952994232E-1)[&rate=4.7222402462882354E-4]:1.611535330997E-1,(((12[&rate=4.7222402462882354E-4]:4.446493307381E-1,15[&rate=4.7222402462882354E-4]:4.830054951218E-1)[&rate=4.7222402462882354E-4]:2.823987038318E-1,49[&rate=4.7222402462882354E-4]:7.270480345699E-1)[&rate=4.7222402462882354E-4]:8.977863414097E-2,((53[&rate=4.7222402462882354E-4]:7.11415743536E-1,(46[&rate=4.7222402462882354E-4]:6.125961921739E-1,41[&rate=4.7222402462882354E-4]:5.906783839548E-1)[&rate=4.7222402462882354E-4]:9.060037327976E-2)[&rate=4.7222402462882354E-4]:7.111854163305E-2,((8[&rate=4.7222402462882354E-4]:5.25138250455E-1,(27[&rate=4.7222402462882354E-4]:4.708809439052E-1,4[&rate=4.7222402462882354E-4]:2.982782041792E-1)[&rate=4.7222402462882354E-4]:1.775449777827E-1)[&rate=4.7222402462882354E-4]:9.502126509123E-2,48[&rate=4.7222402462882354E-4]:6.283786936283E-1)[&rate=4.7222402462882354E-4]:1.514158655131E-1)[&rate=4.7222402462882354E-4]:3.703210956943E-2)[&rate=4.7222402462882354E-4]:3.687195197879E-1)[&rate=4.7222402462882354E-4]:3.056519116051E-2)[&rate=4.7222402462882354E-4]:1.908328962892E-2)[&rate=4.7222402462882354E-4]:3.682263761811E-2)[&rate=4.7222402462882354E-4]:7.53273191594E-1)[&rate=4.7222402462882354E-4]:7.436798120044E-1)[&rate=4.7222402462882354E-4]:7.221578109248E-2,29[&rate=4.7222402462882354E-4]:7.885698778089E-1)[&rate=4.7222402462882354E-4]:6.084439483423E-2);
tree STATE_9572000 [&joint=-18014.54536539008,lnP=-18014.54536539008] = [&R] ((((35[&rate=5.810075680407832E-4]:8.172213149291E-1,((37[&rate=5.810075680407832E-4]:5.797711191223E-1,31[&rate=5.810075680407832E-4]:5.797711191223E-1)[&rate=5.810075680407832E-4]:1.504669403569E-1,32[&rate=5.810075680407832E-4]:8.149375130312E-1)[&rate=5.810075680407832E-4]:1.321276364664E-2)[&rate=5.810075680407832E-4]:2.320250501124E-2,(33[&rate=5.810075680407832E-4]:8.089040416751E-1,36[&rate=5.810075680407832E-4]:8.444231673579E-1)[&rate=5.810075680407832E-4]:1.785857607969E-2)[&rate=5.810075680407832E-4]:3.980148426432E-2,(29[&rate=5.810075680407832E-4]:7.149850965398E-1,30[&rate=5.810075680407832E-4]:7.149850965398E-1)[&rate=5.810075680407832E-4]:3.682490711862E-2)[&rate=5.810075680407832E-4]:3.046944032913E-2,((62[&rate=5.810075680407832E-4]:7.389014451286E-1,14[&rate=5.810075680407832E-4]:2.767017322066E0)[&rate=5.810075680407832E-4]:4.372917061582E-2,(((34[&rate=5.810075680407832E-4]:5.50720913682E-1,(38[&rate=5.810075680407832E-4]:6.187658475486E-1,(((13[&rate=5.810075680407832E-4]:6.443422477491E-1,9[&rate=5.810075680407832E-4]:6.059860833657E-1)[&rate=5.810075680407832E-4]:3.52652999236E-1,((3[&rate=5.810075680407832E-4]:5.07812907043E-1,16[&rate=5.810075680407832E-4]:6.228814001936E-1)[&rate=5.810075680407832E-4]:3.437028829725E-1,5[&rate=5.810075680407832E-4]:9.03570584536E-1)[&rate=5.810075680407832E-4]:3.863014190134E-2)[&rate=5.810075680407832E-4]:6.118252368401E-1,((((1[&rate=5.810075680407832E-4]:6.955368084521E-2,(26[&rate=5.810075680407832E-4]:7.005560612415E-1,19[&rate=5.810075680407832E-4]:6.75898526995E-1)[&rate=5.810075680407832E-4]:1.552989894667E-1)[&rate=5.810075680407832E-4]:1.956853829298E-1,22[&rate=5.810075680407832E-4]:1.046060981583E0)[&rate=5.810075680407832E-4]:2.379386262155E-1,(39[&rate=5.810075680407832E-4]:5.918820474149E-3,((55[&rate=5.810075680407832E-4]:5.627725709051E-1,10[&rate=5.810075680407832E-4]:5.819506530968E-1)[&rate=5.810075680407832E-4]:2.043841728609E-1,(21[&rate=5.810075680407832E-4]:6.104718965593E-1,(23[&rate=5.810075680407832E-4]:2.723137306047E-1,18[&rate=5.810075680407832E-4]:2.53135648413E-1)[&rate=5.810075680407832E-4]:3.491170700642E-1)[&rate=5.810075680407832E-4]:2.607944362477E-1)[&rate=5.810075680407832E-4]:2.853374191739E-1)[&rate=5.810075680407832E-4]:1.164369517082E-1)[&rate=5.810075680407832E-4]:2.700892606143E-2,((57[&rate=5.810075680407832E-4]:5.673973800098E-1,((60[&rate=5.810075680407832E-4]:2.736344642402E-1,56[&rate=5.810075680407832E-4]:2.708947382126E-1)[&rate=5.810075680407832E-4]:2.710867902978E-1,59[&rate=5.810075680407832E-4]:5.39241802483E-1)[&rate=5.810075680407832E-4]:2.267612547185E-2)[&rate=5.810075680407832E-4]:8.271422151408E-1,(((((42[&rate=5.810075680407832E-4]:5.116361244071E-2,47[&rate=5.810075680407832E-4]:6.760196860508E-2)[&rate=5.810075680407832E-4]:3.501725353485E-1,54[&rate=5.810075680407832E-4]:5.931169697069E-1)[&rate=5.810075680407832E-4]:2.778896434191E-1,(52[&rate=5.810075680407832E-4]:5.989938872369E-1,(63[&rate=5.810075680407832E-4]:2.409476916702E-1,58[&rate=5.810075680407832E-4]:2.382079656428E-1)[&rate=5.810075680407832E-4]:3.964023599504E-1)[&rate=5.810075680407832E-4]:1.995793136862E-2)[&rate=5.810075680407832E-4]:2.148664736687E-1,((51[&rate=5.810075680407832E-4]:8.20626013547E-1,(11[&rate=5.810075680407832E-4]:2.804899151438E-1,17[&rate=5.810075680407832E-4]:3.188460795275E-1)[&rate=5.810075680407832E-4]:6.22327879225E-1)[&rate=5.810075680407832E-4]:3.480109689956E-3,(45[&rate=5.810075680407832E-4]:5.088622235774E-1,((44[&rate=5.810075680407832E-4]:1.639965509895E-1,43[&rate=5.810075680407832E-4]:1.667362770168E-1)[&rate=5.810075680407832E-4]:1.941306409225E-1,(50[&rate=5.810075680407832E-4]:1.063886633541E-2,40[&rate=5.810075680407832E-4]:7.091283893818E-2)[&rate=5.810075680407832E-4]:2.899540790011E-1)[&rate=5.810075680407832E-4]:1.288172234464E-1)[&rate=5.810075680407832E-4]:3.94695954454E-1)[&rate=5.810075680407832E-4]:9.712169037261E-3)[&rate=5.810075680407832E-4]:8.97760644555E-2,((46[&rate=5.810075680407832E-4]:8.010830665009E-1,41[&rate=5.810075680407832E-4]:7.791652582818E-1)[&rate=5.810075680407832E-4]:1.098300468816E-1,(((49[&rate=5.810075680407832E-4]:6.89043538047E-1,(12[&rate=5.810075680407832E-4]:3.990262651899E-1,15[&rate=5.810075680407832E-4]:4.373824295736E-1)[&rate=5.810075680407832E-4]:2.900172728571E-1)[&rate=5.810075680407832E-4]:3.640879472965E-2,53[&rate=5.810075680407832E-4]:7.281920588043E-1)[&rate=5.810075680407832E-4]:1.862802501492E-2,((8[&rate=5.810075680407832E-4]:5.540689619601E-1,48[&rate=5.810075680407832E-4]:5.622881400422E-1)[&rate=5.810075680407832E-4]:9.114180586551E-2,(27[&rate=5.810075680407832E-4]:4.722948813908E-1,4[&rate=5.810075680407832E-4]:2.996921416648E-1)[&rate=5.810075680407832E-4]:2.962035576677E-1)[&rate=5.810075680407832E-4]:9.065041188392E-2)[&rate=5.810075680407832E-4]:1.723122076456E-1)[&rate=5.810075680407832E-4]:8.939357211437E-2)[&rate=5.810075680407832E-4]:2.161507178728E-1)[&rate=5.810075680407832E-4]:1.400445558987E-3)[&rate=5.810075680407832E-4]:3.553461965406E-1)[&rate=5.810075680407832E-4]:1.195344048192E-1)[&rate=5.810075680407832E-4]:9.761574764934E-1)[&rate=5.810075680407832E-4]:3.78153893642E-2,61[&rate=5.810075680407832E-4]:7.797931336473E-1)[&rate=5.810075680407832E-4]:2.736220736012E-2,((((20[&rate=5.810075680407832E-4]:6.498358328301E-1,25[&rate=5.810075680407832E-4]:6.662741889944E-1)[&rate=5.810075680407832E-4]:1.694859164246E-1,(24[&rate=5.810075680407832E-4]:6.404613308418E-1,(6[&rate=5.810075680407832E-4]:1.563500246998E-1,7[&rate=5.810075680407832E-4]:1.563500246998E-1)[&rate=5.810075680407832E-4]:3.772619910735E-1)[&rate=5.810075680407832E-4]:1.898193225224E-1)[&rate=5.810075680407832E-4]:2.388976657272E-2,28[&rate=5.810075680407832E-4]:8.980060363754E-1)[&rate=5.810075680407832E-4]:1.344576769737E-1,2[&rate=5.810075680407832E-4]:8.05066453075E-1)[&rate=5.810075680407832E-4]:1.838596111527E0)[&rate=5.810075680407832E-4]:3.831680479159E-2)[&rate=5.810075680407832E-4]:5.702587742341E-2);
tree STATE_9574000 [&joint=-17995.41113456532,lnP=-17995.41113456532] = [&R] ((((36[&rate=5.405966830980227E-4]:6.29559161198E-1,33[&rate=5.405966830980227E-4]:5.940400355152E-1)[&rate=5.405966830980227E-4]:2.255536831079E-1,(35[&rate=5.405966830980227E-4]:8.082796830799E-1,((37[&rate=5.405966830980227E-4]:1.586083131152E-1,31[&rate=5.405966830980227E-4]:1.586083131152E-1)[&rate=5.405966830980227E-4]:4.855422783081E-1,32[&rate=5.405966830980227E-4]:7.288500449753E-1)[&rate=5.405966830980227E-4]:9.035859985333E-2)[&rate=5.405966830980227E-4]:2.497523772871E-2)[&rate=5.405966830980227E-4]:3.145371640474E-2,(((((62[&rate=5.405966830980227E-4]:6.249906748543E-1,((((24[&rate=5.405966830980227E-4]:5.902318187629E-1,(6[&rate=5.405966830980227E-4]:1.644600637236E-1,7[&rate=5.405966830980227E-4]:1.644600637236E-1)[&rate=5.405966830980227E-4]:3.189224399707E-1)[&rate=5.405966830980227E-4]:2.031270507246E-1,28[&rate=5.405966830980227E-4]:8.371944859259E-1)[&rate=5.405966830980227E-4]:2.957696423794E-2,(20[&rate=5.405966830980227E-4]:4.978407164146E-1,25[&rate=5.405966830980227E-4]:5.14279072579E-1)[&rate=5.405966830980227E-4]:3.141362132012E-1)[&rate=5.405966830980227E-4]:1.918453635049E-1,2[&rate=5.405966830980227E-4]:8.312195533947E-1)[&rate=5.405966830980227E-4]:1.693119875109E0)[&rate=5.405966830980227E-4]:3.759370094949E-2,14[&rate=5.405966830980227E-4]:2.690700252741E0)[&rate=5.405966830980227E-4]:6.940533903688E-3,34[&rate=5.405966830980227E-4]:5.411096091609E-1)[&rate=5.405966830980227E-4]:7.123157682067E-2,30[&rate=5.405966830980227E-4]:6.833794373478E-1)[&rate=5.405966830980227E-4]:5.315418308114E-4,29[&rate=5.405966830980227E-4]:6.839109791786E-1)[&rate=5.405966830980227E-4]:5.238235748852E-2)[&rate=5.405966830980227E-4]:2.770727559014E-2,(61[&rate=5.405966830980227E-4]:7.628487054996E-1,(38[&rate=5.405966830980227E-4]:1.161688731672E0,((((13[&rate=5.405966830980227E-4]:3.870984902441E-1,9[&rate=5.405966830980227E-4]:3.487423258606E-1)[&rate=5.405966830980227E-4]:3.270730955242E-1,(5[&rate=5.405966830980227E-4]:4.966155269705E-1,16[&rate=5.405966830980227E-4]:5.596292256006E-1)[&rate=5.405966830980227E-4]:1.6276153825E-1)[&rate=5.405966830980227E-4]:5.139371525842E-2,3[&rate=5.405966830980227E-4]:6.587159859584E-1)[&rate=5.405966830980227E-4]:6.262749599548E-1,((57[&rate=5.405966830980227E-4]:5.904213461249E-1,((56[&rate=5.405966830980227E-4]:3.032000530494E-1,59[&rate=5.405966830980227E-4]:3.004603270221E-1)[&rate=5.405966830980227E-4]:7.657914345622E-2,60[&rate=5.405966830980227E-4]:3.825189225332E-1)[&rate=5.405966830980227E-4]:2.079024235917E-1)[&rate=5.405966830980227E-4]:8.255070220791E-1,((39[&rate=5.405966830980227E-4]:6.310521269366E-3,(((55[&rate=5.405966830980227E-4]:6.446966344448E-1,10[&rate=5.405966830980227E-4]:6.638747166366E-1)[&rate=5.405966830980227E-4]:7.904051341007E-2,(21[&rate=5.405966830980227E-4]:7.460016017977E-1,(23[&rate=5.405966830980227E-4]:4.681538263469E-1,18[&rate=5.405966830980227E-4]:4.489757441552E-1)[&rate=5.405966830980227E-4]:2.888066795604E-1)[&rate=5.405966830980227E-4]:8.18451350981E-2)[&rate=5.405966830980227E-4]:3.098106914279E-1,((1[&rate=5.405966830980227E-4]:3.879816101158E-2,(26[&rate=5.405966830980227E-4]:7.604231027384E-1,19[&rate=5.405966830980227E-4]:7.357655684919E-1)[&rate=5.405966830980227E-4]:6.467642813615E-2)[&rate=5.405966830980227E-4]:4.565818036456E-2,22[&rate=5.405966830980227E-4]:8.652782591844E-1)[&rate=5.405966830980227E-4]:2.83338073249E-1)[&rate=5.405966830980227E-4]:1.933802445232E-2)[&rate=5.405966830980227E-4]:1.540879214432E-1,((((63[&rate=5.405966830980227E-4]:3.472086918307E-1,58[&rate=5.405966830980227E-4]:3.444689658033E-1)[&rate=5.405966830980227E-4]:3.560536140143E-1,(52[&rate=5.405966830980227E-4]:6.442812562406E-1,((54[&rate=5.405966830980227E-4]:3.3389595707E-1,47[&rate=5.405966830980227E-4]:1.585534913166E-1)[&rate=5.405966830980227E-4]:1.754807789732E-1,42[&rate=5.405966830980227E-4]:3.175959141255E-1)[&rate=5.405966830980227E-4]:3.869593147178E-1)[&rate=5.405966830980227E-4]:2.062488522074E-2)[&rate=5.405966830980227E-4]:1.255020906503E-1,((45[&rate=5.405966830980227E-4]:7.091806747947E-1,((43[&rate=5.405966830980227E-4]:4.728832821673E-1,(50[&rate=5.405966830980227E-4]:9.824388885098E-3,40[&rate=5.405966830980227E-4]:7.009836148787E-2)[&rate=5.405966830980227E-4]:4.027849206794E-1)[&rate=5.405966830980227E-4]:7.432630520648E-2,44[&rate=5.405966830980227E-4]:5.444698613464E-1)[&rate=5.405966830980227E-4]:1.427930052292E-1)[&rate=5.405966830980227E-4]:9.971888775498E-2,(51[&rate=5.405966830980227E-4]:6.92709110496E-1,(11[&rate=5.405966830980227E-4]:4.291007826798E-1,17[&rate=5.405966830980227E-4]:4.674569470635E-1)[&rate=5.405966830980227E-4]:3.45800108638E-1)[&rate=5.405966830980227E-4]:3.673839725922E-2)[&rate=5.405966830980227E-4]:6.096072435638E-2)[&rate=5.405966830980227E-4]:1.782106200477E-1,((12[&rate=5.405966830980227E-4]:4.345552161384E-1,15[&rate=5.405966830980227E-4]:4.729113805221E-1)[&rate=5.405966830980227E-4]:4.42219818989E-1,(((8[&rate=5.405966830980227E-4]:7.221078970376E-1,((49[&rate=5.405966830980227E-4]:4.741803034788E-1,53[&rate=5.405966830980227E-4]:4.769200295064E-1)[&rate=5.405966830980227E-4]:2.367806040703E-1,(27[&rate=5.405966830980227E-4]:2.529157528679E-1,4[&rate=5.405966830980227E-4]:8.031301314192E-2)[&rate=5.405966830980227E-4]:5.73113647832E-1)[&rate=5.405966830980227E-4]:1.936616757055E-2)[&rate=5.405966830980227E-4]:4.499230877227E-2,48[&rate=5.405966830980227E-4]:7.75319383892E-1)[&rate=5.405966830980227E-4]:2.013573046028E-2,(46[&rate=5.405966830980227E-4]:6.880484085617E-1,41[&rate=5.405966830980227E-4]:6.661306003426E-1)[&rate=5.405966830980227E-4]:1.019272537358E-1)[&rate=5.405966830980227E-4]:8.131992077515E-2)[&rate=5.405966830980227E-4]:1.740355978538E-1)[&rate=5.405966830980227E-4]:1.83560412471E-1)[&rate=5.405966830980227E-4]:8.95458302568E-3)[&rate=5.405966830980227E-4]:1.183776462023E-1)[&rate=5.405966830980227E-4]:8.794375117867E-1)[&rate=5.405966830980227E-4]:4.541055535862E-1)[&rate=5.405966830980227E-4]:1.213704859926E-1);
tree STATE_9576000 [&joint=-18011.71566419916,lnP=-18011.71566419916] = [&R] (((31[&rate=6.19752285207368E-4]:6.616268820938E-1,37[&rate=6.19752285207368E-4]:6.616268820938E-1)[&rate=6.19752285207368E-4]:6.940892672239E-2,32[&rate=6.19752285207368E-4]:8.157352623682E-1)[&rate=6.19752285207368E-4]:8.690226690043E-2,((36[&rate=6.19752285207368E-4]:6.352394401807E-1,33[&rate=6.19752285207368E-4]:5.997203144978E-1)[&rate=6.19752285207368E-4]:2.283678919751E-1,(((14[&rate=6.19752285207368E-4]:2.71950333496E0,((((28[&rate=6.19752285207368E-4]:8.397397869432E-1,(20[&rate=6.19752285207368E-4]:2.298879488279E-1,25[&rate=6.19752285207368E-4]:2.463263049923E-1)[&rate=6.19752285207368E-4]:5.550573175673E-1)[&rate=6.19752285207368E-4]:6.038226806254E-2,(24[&rate=6.19752285207368E-4]:7.789827835844E-1,(6[&rate=6.19752285207368E-4]:2.473053907526E-1,7[&rate=6.19752285207368E-4]:2.473053907526E-1)[&rate=6.19752285207368E-4]:4.248280777633E-1)[&rate=6.19752285207368E-4]:7.730365498295E-2)[&rate=6.19752285207368E-4]:2.660480565612E-1,2[&rate=6.19752285207368E-4]:9.387728512929E-1)[&rate=6.19752285207368E-4]:1.64362816285E0,(62[&rate=6.19752285207368E-4]:6.289917924047E-1,29[&rate=6.19752285207368E-4]:5.716147432244E-1)[&rate=6.19752285207368E-4]:5.406046808886E-2)[&rate=6.19752285207368E-4]:8.335197529016E-3)[&rate=6.19752285207368E-4]:4.298367071923E-2,(((38[&rate=6.19752285207368E-4]:8.69290978364E-1,(((5[&rate=6.19752285207368E-4]:6.638439168675E-1,(16[&rate=6.19752285207368E-4]:6.731513977961E-1,3[&rate=6.19752285207368E-4]:5.580829046455E-1)[&rate=6.19752285207368E-4]:5.370621770154E-2)[&rate=6.19752285207368E-4]:2.576573089493E-1,(13[&rate=6.19752285207368E-4]:8.14916833363E-1,9[&rate=6.19752285207368E-4]:7.765606689795E-1)[&rate=6.19752285207368E-4]:1.613789130017E-1)[&rate=6.19752285207368E-4]:4.721465195816E-1,((((52[&rate=6.19752285207368E-4]:6.333003622748E-1,((63[&rate=6.19752285207368E-4]:3.68063684989E-1,58[&rate=6.19752285207368E-4]:3.653239589616E-1)[&rate=6.19752285207368E-4]:2.974582583566E-1,((47[&rate=6.19752285207368E-4]:2.524516576896E-2,54[&rate=6.19752285207368E-4]:2.005876315223E-1)[&rate=6.19752285207368E-4]:1.674114816517E-1,42[&rate=6.19752285207368E-4]:1.762182912563E-1)[&rate=6.19752285207368E-4]:5.112214603084E-1)[&rate=6.19752285207368E-4]:6.134583312886E-3)[&rate=6.19752285207368E-4]:2.810991635918E-1,(((44[&rate=6.19752285207368E-4]:5.852395612435E-1,(50[&rate=6.19752285207368E-4]:2.16104978555E-1,40[&rate=6.19752285207368E-4]:2.763789511577E-1)[&rate=6.19752285207368E-4]:3.116003361131E-1)[&rate=6.19752285207368E-4]:9.981089857906E-2,(45[&rate=6.19752285207368E-4]:4.084305089094E-1,43[&rate=6.19752285207368E-4]:3.892524267177E-1)[&rate=6.19752285207368E-4]:2.985377591322E-1)[&rate=6.19752285207368E-4]:1.00336324426E-1,(51[&rate=6.19752285207368E-4]:6.109582688922E-1,(11[&rate=6.19752285207368E-4]:4.178594252643E-1,17[&rate=6.19752285207368E-4]:4.56215589648E-1)[&rate=6.19752285207368E-4]:2.752906244498E-1)[&rate=6.19752285207368E-4]:1.168942687809E-1)[&rate=6.19752285207368E-4]:1.865469881935E-1)[&rate=6.19752285207368E-4]:4.165294350019E-2,((46[&rate=6.19752285207368E-4]:5.134283839309E-1,41[&rate=6.19752285207368E-4]:4.915105757118E-1)[&rate=6.19752285207368E-4]:3.482376047849E-1,(49[&rate=6.19752285207368E-4]:8.099424330454E-1,(48[&rate=6.19752285207368E-4]:7.612093464931E-1,(((12[&rate=6.19752285207368E-4]:2.134953779206E-1,15[&rate=6.19752285207368E-4]:2.518515423042E-1)[&rate=6.19752285207368E-4]:4.421411773121E-1,(27[&rate=6.19752285207368E-4]:3.983029809937E-1,4[&rate=6.19752285207368E-4]:2.257002412677E-1)[&rate=6.19752285207368E-4]:3.724020673899E-1)[&rate=6.19752285207368E-4]:4.093357544628E-2,(8[&rate=6.19752285207368E-4]:9.593419112975E-2,53[&rate=6.19752285207368E-4]:1.068930952394E-1)[&rate=6.19752285207368E-4]:5.924167614672E-1)[&rate=6.19752285207368E-4]:6.463921581416E-2)[&rate=6.19752285207368E-4]:4.873308655229E-2)[&rate=6.19752285207368E-4]:5.720300772506E-2)[&rate=6.19752285207368E-4]:1.710988094182E-1)[&rate=6.19752285207368E-4]:1.373441475158E-1,(39[&rate=6.19752285207368E-4]:9.250731270009E-3,((((19[&rate=6.19752285207368E-4]:7.873616774956E-1,26[&rate=6.19752285207368E-4]:8.120192117421E-1)[&rate=6.19752285207368E-4]:4.572117927046E-2,1[&rate=6.19752285207368E-4]:7.143902114961E-2)[&rate=6.19752285207368E-4]:1.97636632419E-1,22[&rate=6.19752285207368E-4]:1.049897571377E0)[&rate=6.19752285207368E-4]:8.729695963694E-2,((57[&rate=6.19752285207368E-4]:3.936236342809E-1,((60[&rate=6.19752285207368E-4]:1.824531517777E-1,59[&rate=6.19752285207368E-4]:1.769736997228E-1)[&rate=6.19752285207368E-4]:1.385971241508E-1,56[&rate=6.19752285207368E-4]:3.183105499009E-1)[&rate=6.19752285207368E-4]:7.257335835242E-2)[&rate=6.19752285207368E-4]:8.228856206871E-1,((55[&rate=6.19752285207368E-4]:6.582324319699E-1,10[&rate=6.19752285207368E-4]:6.774105141617E-1)[&rate=6.19752285207368E-4]:1.121841139749E-1,(21[&rate=6.19752285207368E-4]:8.071962649955E-1,(23[&rate=6.19752285207368E-4]:3.609676320781E-1,18[&rate=6.19752285207368E-4]:3.417895498864E-1)[&rate=6.19752285207368E-4]:4.571875370271E-1)[&rate=6.19752285207368E-4]:6.732986999026E-2)[&rate=6.19752285207368E-4]:2.460927090231E-1)[&rate=6.19752285207368E-4]:5.616782895173E-3)[&rate=6.19752285207368E-4]:3.370003587261E-2)[&rate=6.19752285207368E-4]:9.236506369492E-2)[&rate=6.19752285207368E-4]:2.427168819404E-1)[&rate=6.19752285207368E-4]:5.304377535135E-1)[&rate=6.19752285207368E-4]:7.002877770019E-1,(30[&rate=6.19752285207368E-4]:5.958578300216E-1,61[&rate=6.19752285207368E-4]:7.160764092566E-1)[&rate=6.19752285207368E-4]:5.56766350424E-4)[&rate=6.19752285207368E-4]:3.411599043048E-2,34[&rate=6.19752285207368E-4]:5.594923354364E-1)[&rate=6.19752285207368E-4]:4.646349275897E-2)[&rate=6.19752285207368E-4]:3.354699615612E-2,35[&rate=6.19752285207368E-4]:8.389563762639E-1)[&rate=6.19752285207368E-4]:2.793032394639E-3)[&rate=6.19752285207368E-4]:4.995915886133E-2);
tree STATE_9578000 [&joint=-18019.598363708155,lnP=-18019.598363708155] = [&R] ((34[&rate=6.241741600739579E-4]:5.774336157968E-1,((((((28[&rate=6.241741600739579E-4]:8.367393121394E-1,(((6[&rate=6.241741600739579E-4]:1.491903669273E-1,7[&rate=6.241741600739579E-4]:1.491903669273E-1)[&rate=6.241741600739579E-4]:5.084326312934E-1,(20[&rate=6.241741600739579E-4]:4.834629331415E-1,25[&rate=6.241741600739579E-4]:4.999012893059E-1)[&rate=6.241741600739579E-4]:2.700504760381E-1)[&rate=6.241741600739579E-4]:2.340061184753E-2,24[&rate=6.241741600739579E-4]:7.878729251367E-1)[&rate=6.241741600739579E-4]:5.030770564305E-3)[&rate=6.241741600739579E-4]:2.194238773429E-1,2[&rate=6.241741600739579E-4]:8.287659292082E-1)[&rate=6.241741600739579E-4]:1.569511946138E0,((38[&rate=6.241741600739579E-4]:5.967097493214E-1,((((13[&rate=6.241741600739579E-4]:4.335340093794E-1,9[&rate=6.241741600739579E-4]:3.95177844996E-1)[&rate=6.241741600739579E-4]:2.554707824013E-1,5[&rate=6.241741600739579E-4]:6.342102712329E-1)[&rate=6.241741600739579E-4]:2.04678571634E-1,(16[&rate=6.241741600739579E-4]:7.335664601913E-1,3[&rate=6.241741600739579E-4]:6.184979670407E-1)[&rate=6.241741600739579E-4]:1.683360813057E-1)[&rate=6.241741600739579E-4]:4.420744133514E-1,(((57[&rate=6.241741600739579E-4]:5.583523118479E-1,(59[&rate=6.241741600739579E-4]:4.118109319349E-1,(60[&rate=6.241741600739579E-4]:2.246288466744E-1,56[&rate=6.241741600739579E-4]:2.218891206468E-1)[&rate=6.241741600739579E-4]:1.926615373155E-1)[&rate=6.241741600739579E-4]:1.410619278581E-1)[&rate=6.241741600739579E-4]:8.10506894421E-1,(((19[&rate=6.241741600739579E-4]:7.433130375004E-1,26[&rate=6.241741600739579E-4]:7.679705717469E-1)[&rate=6.241741600739579E-4]:1.623181172413E-1,1[&rate=6.241741600739579E-4]:1.439873191253E-1)[&rate=6.241741600739579E-4]:1.96074437177E-1,22[&rate=6.241741600739579E-4]:1.120883674111E0)[&rate=6.241741600739579E-4]:1.63044025309E-1)[&rate=6.241741600739579E-4]:1.009126209251E-2,(((((63[&rate=6.241741600739579E-4]:9.809503135199E-2,58[&rate=6.241741600739579E-4]:9.535530532463E-2)[&rate=6.241741600739579E-4]:5.592042687196E-1,(52[&rate=6.241741600739579E-4]:2.747141125935E-1,((42[&rate=6.241741600739579E-4]:2.844207532715E-2,47[&rate=6.241741600739579E-4]:4.488043149152E-2)[&rate=6.241741600739579E-4]:7.430960952623E-2,54[&rate=6.241741600739579E-4]:2.945325067711E-1)[&rate=6.241741600739579E-4]:2.322364003429E-1)[&rate=6.241741600739579E-4]:3.442290230944E-1)[&rate=6.241741600739579E-4]:8.783194757573E-2,((((44[&rate=6.241741600739579E-4]:4.332132952149E-1,(50[&rate=6.241741600739579E-4]:4.370945438141E-3,40[&rate=6.241741600739579E-4]:6.464491804091E-2)[&rate=6.241741600739579E-4]:3.713081032013E-1)[&rate=6.241741600739579E-4]:4.766989687154E-2,(45[&rate=6.241741600739579E-4]:3.879035308276E-1,43[&rate=6.241741600739579E-4]:3.687254486359E-1)[&rate=6.241741600739579E-4]:1.148974694779E-1)[&rate=6.241741600739579E-4]:1.996430924174E-1,51[&rate=6.241741600739579E-4]:6.229920379284E-1)[&rate=6.241741600739579E-4]:5.898333872455E-2,(11[&rate=6.241741600739579E-4]:6.732397249371E-1,17[&rate=6.241741600739579E-4]:7.115958893208E-1)[&rate=6.241741600739579E-4]:9.092743253767E-2)[&rate=6.241741600739579E-4]:2.479970661068E-2)[&rate=6.241741600739579E-4]:2.005194773509E-1,((((48[&rate=6.241741600739579E-4]:6.860867255489E-1,8[&rate=6.241741600739579E-4]:6.778675474668E-1)[&rate=6.241741600739579E-4]:1.179181578133E-2,((12[&rate=6.241741600739579E-4]:4.368236264428E-1,15[&rate=6.241741600739579E-4]:4.751797908265E-1)[&rate=6.241741600739579E-4]:2.49705814132E-1,53[&rate=6.241741600739579E-4]:6.892691666023E-1)[&rate=6.241741600739579E-4]:1.134910075543E-2)[&rate=6.241741600739579E-4]:1.029676721694E-1,((27[&rate=6.241741600739579E-4]:2.070688085324E-1,4[&rate=6.241741600739579E-4]:3.446606880636E-2)[&rate=6.241741600739579E-4]:6.345541763199E-1,49[&rate=6.241741600739579E-4]:7.265544917015E-1)[&rate=6.241741600739579E-4]:7.429172179812E-2)[&rate=6.241741600739579E-4]:5.218442762548E-2,(46[&rate=6.241741600739579E-4]:6.961172659464E-1,41[&rate=6.241741600739579E-4]:6.741994577273E-1)[&rate=6.241741600739579E-4]:1.51433923124E-1)[&rate=6.241741600739579E-4]:1.364557003113E-1)[&rate=6.241741600739579E-4]:1.773732881624E-1,(((55[&rate=6.241741600739579E-4]:7.620385051113E-1,10[&rate=6.241741600739579E-4]:7.81216587303E-1)[&rate=6.241741600739579E-4]:4.121067472291E-2,(21[&rate=6.241741600739579E-4]:5.782929456731E-1,(23[&rate=6.241741600739579E-4]:3.473607694277E-1,18[&rate=6.241741600739579E-4]:3.281826872359E-1)[&rate=6.241741600739579E-4]:2.418910803551E-1)[&rate=6.241741600739579E-4]:3.290658232021E-1)[&rate=6.241741600739579E-4]:2.713828290066E-1,39[&rate=6.241741600739579E-4]:2.805666637507E-2)[&rate=6.241741600739579E-4]:6.483036048412E-2)[&rate=6.241741600739579E-4]:3.948809903651E-2)[&rate=6.241741600739579E-4]:9.92730618295E-2)[&rate=6.241741600739579E-4]:3.705410136512E-1)[&rate=6.241741600739579E-4]:8.016251037347E-1,29[&rate=6.241741600739579E-4]:4.251706940623E-1)[&rate=6.241741600739579E-4]:1.6381378454E-2)[&rate=6.241741600739579E-4]:5.027484380867E-2,62[&rate=6.241741600739579E-4]:5.492039655053E-1)[&rate=6.241741600739579E-4]:9.342327704398E-3,30[&rate=6.241741600739579E-4]:5.011692440294E-1)[&rate=6.241741600739579E-4]:1.242038651073E-1,(61[&rate=6.241741600739579E-4]:6.206890989623E-1,14[&rate=6.241741600739579E-4]:2.585963445845E0)[&rate=6.241741600739579E-4]:1.249025894093E-1)[&rate=6.241741600739579E-4]:2.309875802632E-2)[&rate=6.241741600739579E-4]:1.56612555223E-1,((((31[&rate=6.241741600739579E-4]:1.705780974129E-1,37[&rate=6.241741600739579E-4]:1.705780974129E-1)[&rate=6.241741600739579E-4]:1.800266250215E-1,32[&rate=6.241741600739579E-4]:4.353041759864E-1)[&rate=6.241741600739579E-4]:2.990310215338E-1,(36[&rate=6.241741600739579E-4]:5.240971712561E-1,33[&rate=6.241741600739579E-4]:4.885780455732E-1)[&rate=6.241741600739579E-4]:2.211669880127E-1)[&rate=6.241741600739579E-4]:5.30591828786E-2,35[&rate=6.241741600739579E-4]:7.764654186501E-1)[&rate=6.241741600739579E-4]:1.570343042822E-1);
tree STATE_9580000 [&joint=-18014.76612226977,lnP=-18014.76612226977] = [&R] ((35[&rate=5.794086927712167E-4]:8.213253132225E-1,(((((28[&rate=5.794086927712167E-4]:7.792765276642E-1,(20[&rate=5.794086927712167E-4]:4.323938372484E-1,25[&rate=5.794086927712167E-4]:4.488321934128E-1)[&rate=5.794086927712167E-4]:2.920881698678E-1)[&rate=5.794086927712167E-4]:7.563532199604E-2,((6[&rate=5.794086927712167E-4]:2.805169199875E-1,7[&rate=5.794086927712167E-4]:2.805169199875E-1)[&rate=5.794086927712167E-4]:3.060781174582E-1,24[&rate=5.794086927712167E-4]:6.934443525143E-1)[&rate=5.794086927712167E-4]:1.176318807076E-1)[&rate=5.794086927712167E-4]:8.984790084093E-2,2[&rate=5.794086927712167E-4]:7.173624902271E-1)[&rate=5.794086927712167E-4]:1.750359304893E0,14[&rate=5.794086927712167E-4]:2.596488918408E0)[&rate=5.794086927712167E-4]:9.131627989538E-2,((61[&rate=5.794086927712167E-4]:6.58482833662E-1,30[&rate=5.794086927712167E-4]:5.382642544271E-1)[&rate=5.794086927712167E-4]:2.360475345474E-2,(34[&rate=5.794086927712167E-4]:4.770040130003E-1,(((38[&rate=5.794086927712167E-4]:5.878590655492E-1,((3[&rate=5.794086927712167E-4]:7.847053362466E-1,(((13[&rate=5.794086927712167E-4]:2.17172751217E-1,9[&rate=5.794086927712167E-4]:1.788165868335E-1)[&rate=5.794086927712167E-4]:5.028729939452E-1,5[&rate=5.794086927712167E-4]:6.652512246144E-1)[&rate=5.794086927712167E-4]:5.581082893663E-2,16[&rate=5.794086927712167E-4]:7.840757521811E-1)[&rate=5.794086927712167E-4]:1.15698077216E-1)[&rate=5.794086927712167E-4]:5.101370967889E-1,(((39[&rate=5.794086927712167E-4]:7.928686391869E-2,(22[&rate=5.794086927712167E-4]:1.002681282727E0,(1[&rate=5.794086927712167E-4]:1.089038047962E-1,(19[&rate=5.794086927712167E-4]:6.716252997602E-1,26[&rate=5.794086927712167E-4]:6.962828340066E-1)[&rate=5.794086927712167E-4]:1.989223406525E-1)[&rate=5.794086927712167E-4]:1.129555601224E-1)[&rate=5.794086927712167E-4]:2.382494168082E-1)[&rate=5.794086927712167E-4]:1.028099864879E-1,((55[&rate=5.794086927712167E-4]:6.735932667284E-1,10[&rate=5.794086927712167E-4]:6.927713489202E-1)[&rate=5.794086927712167E-4]:2.908649628988E-1,(21[&rate=5.794086927712167E-4]:8.94247718667E-1,(23[&rate=5.794086927712167E-4]:4.489993488833E-1,18[&rate=5.794086927712167E-4]:4.298212666916E-1)[&rate=5.794086927712167E-4]:4.562072738933E-1)[&rate=5.794086927712167E-4]:1.743201000012E-1)[&rate=5.794086927712167E-4]:2.642139632451E-1)[&rate=5.794086927712167E-4]:5.213131998143E-2,(((((((47[&rate=5.794086927712167E-4]:8.897214123068E-2,54[&rate=5.794086927712167E-4]:2.643146069841E-1)[&rate=5.794086927712167E-4]:5.033270729635E-2,42[&rate=5.794086927712167E-4]:1.228664923627E-1)[&rate=5.794086927712167E-4]:6.876473173162E-1,52[&rate=5.794086927712167E-4]:7.502398370761E-1)[&rate=5.794086927712167E-4]:1.11113419992E-1,(63[&rate=5.794086927712167E-4]:3.794793588983E-1,58[&rate=5.794086927712167E-4]:3.767396328709E-1)[&rate=5.794086927712167E-4]:5.202300625535E-1)[&rate=5.794086927712167E-4]:3.438588949122E-2,(((11[&rate=5.794086927712167E-4]:5.694717258606E-1,17[&rate=5.794086927712167E-4]:6.078278902443E-1)[&rate=5.794086927712167E-4]:2.037582987878E-1,51[&rate=5.794086927712167E-4]:6.910382438266E-1)[&rate=5.794086927712167E-4]:1.784875372942E-1,(45[&rate=5.794086927712167E-4]:4.784815069767E-1,((43[&rate=5.794086927712167E-4]:8.246101967396E-2,44[&rate=5.794086927712167E-4]:7.97212936466E-2)[&rate=5.794086927712167E-4]:1.651180295586E-1,(50[&rate=5.794086927712167E-4]:6.003997574814E-2,40[&rate=5.794086927712167E-4]:1.203139483509E-1)[&rate=5.794086927712167E-4]:1.272651008817E-1)[&rate=5.794086927712167E-4]:2.117243755523E-1)[&rate=5.794086927712167E-4]:4.704963289386E-1)[&rate=5.794086927712167E-4]:2.621336543851E-2)[&rate=5.794086927712167E-4]:1.098429093142E-1,((49[&rate=5.794086927712167E-4]:8.746637876154E-1,(((12[&rate=5.794086927712167E-4]:1.599344985061E-1,15[&rate=5.794086927712167E-4]:1.982906628897E-1)[&rate=5.794086927712167E-4]:4.716796382002E-1,53[&rate=5.794086927712167E-4]:6.343538627339E-1)[&rate=5.794086927712167E-4]:2.380987371981E-1,(46[&rate=5.794086927712167E-4]:6.333908201261E-1,41[&rate=5.794086927712167E-4]:6.114730119071E-1)[&rate=5.794086927712167E-4]:2.308426017235E-1)[&rate=5.794086927712167E-4]:4.950913711037E-3)[&rate=5.794086927712167E-4]:9.24242664123E-2,((48[&rate=5.794086927712167E-4]:4.440169057466E-1,(27[&rate=5.794086927712167E-4]:1.959564000079E-1,4[&rate=5.794086927712167E-4]:2.335366028191E-2)[&rate=5.794086927712167E-4]:3.631289988895E-1)[&rate=5.794086927712167E-4]:3.053581934747E-1,8[&rate=5.794086927712167E-4]:7.411559211392E-1)[&rate=5.794086927712167E-4]:2.177129548064E-1)[&rate=5.794086927712167E-4]:1.206857826676E-1)[&rate=5.794086927712167E-4]:9.705550013398E-2,(57[&rate=5.794086927712167E-4]:4.336876140908E-1,(56[&rate=5.794086927712167E-4]:3.049021427023E-1,(60[&rate=5.794086927712167E-4]:3.051576982501E-1,59[&rate=5.794086927712167E-4]:2.996782461952E-1)[&rate=5.794086927712167E-4]:2.484170479826E-3)[&rate=5.794086927712167E-4]:1.260457453609E-1)[&rate=5.794086927712167E-4]:9.237444624648E-1)[&rate=5.794086927712167E-4]:1.233714362982E-1)[&rate=5.794086927712167E-4]:6.335398867484E-2)[&rate=5.794086927712167E-4]:2.957563585413E-1)[&rate=5.794086927712167E-4]:7.739862003535E-1,62[&rate=5.794086927712167E-4]:4.460581560892E-1)[&rate=5.794086927712167E-4]:4.820480440558E-2,29[&rate=5.794086927712167E-4]:4.368859113145E-1)[&rate=5.794086927712167E-4]:1.11156353052E-1)[&rate=5.794086927712167E-4]:1.382674351532E-2)[&rate=5.794086927712167E-4]:4.044326430424E-2)[&rate=5.794086927712167E-4]:9.059774049014E-2)[&rate=5.794086927712167E-4]:3.409223258864E-3,(((31[&rate=5.794086927712167E-4]:2.2452283644E-1,37[&rate=5.794086927712167E-4]:2.2452283644E-1)[&rate=5.794086927712167E-4]:1.254935481607E-1,32[&rate=5.794086927712167E-4]:4.347158381527E-1)[&rate=5.794086927712167E-4]:2.548702632238E-1,(36[&rate=5.794086927712167E-4]:5.936751038796E-1,33[&rate=5.794086927712167E-4]:5.581559781967E-1)[&rate=5.794086927712167E-4]:1.068399592454E-1)[&rate=5.794086927712167E-4]:1.460773968536E-1);
tree STATE_9582000 [&joint=-18008.657861867832,lnP=-18008.657861867832] = [&R] ((36[&rate=6.20621280273113E-4]:5.801683469757E-1,33[&rate=6.20621280273113E-4]:5.446492212929E-1)[&rate=6.20621280273113E-4]:2.070948754549E-1,((14[&rate=6.20621280273113E-4]:2.538341133262E0,((30[&rate=6.20621280273113E-4]:4.466455639326E-1,34[&rate=6.20621280273113E-4]:3.756073125664E-1)[&rate=6.20621280273113E-4]:2.853116347085E-3,(((29[&rate=6.20621280273113E-4]:3.812666358554E-1,((((6[&rate=6.20621280273113E-4]:4.122300662587E-1,7[&rate=6.20621280273113E-4]:4.122300662587E-1)[&rate=6.20621280273113E-4]:8.468849969565E-2,24[&rate=6.20621280273113E-4]:6.037678810229E-1)[&rate=6.20621280273113E-4]:1.314415352626E-1,((20[&rate=6.20621280273113E-4]:4.641784958903E-1,25[&rate=6.20621280273113E-4]:4.806168520547E-1)[&rate=6.20621280273113E-4]:1.937913477396E-1,28[&rate=6.20621280273113E-4]:7.12764364178E-1)[&rate=6.20621280273113E-4]:6.628066854591E-2)[&rate=6.20621280273113E-4]:1.692399597402E-1,2[&rate=6.20621280273113E-4]:7.2088773219E-1)[&rate=6.20621280273113E-4]:1.617104706495E0)[&rate=6.20621280273113E-4]:3.767444186021E-2,(61[&rate=6.20621280273113E-4]:3.268254341321E-1,(38[&rate=6.20621280273113E-4]:8.645236618326E-1,((((13[&rate=6.20621280273113E-4]:3.799684525979E-1,9[&rate=6.20621280273113E-4]:3.416122882145E-1)[&rate=6.20621280273113E-4]:4.928232641647E-1,(3[&rate=6.20621280273113E-4]:7.693844048561E-2,16[&rate=6.20621280273113E-4]:1.920069336362E-1)[&rate=6.20621280273113E-4]:6.890039612087E-1)[&rate=6.20621280273113E-4]:1.006405662204E-1,5[&rate=6.20621280273113E-4]:9.186377624352E-1)[&rate=6.20621280273113E-4]:4.08798357162E-1,(((((((47[&rate=6.20621280273113E-4]:2.451984448028E-1,42[&rate=6.20621280273113E-4]:2.287600886384E-1)[&rate=6.20621280273113E-4]:7.799802589274E-2,54[&rate=6.20621280273113E-4]:4.985389364489E-1)[&rate=6.20621280273113E-4]:2.050280448403E-1,52[&rate=6.20621280273113E-4]:4.515121867687E-1)[&rate=6.20621280273113E-4]:3.158844417063E-1,(63[&rate=6.20621280273113E-4]:3.375556456664E-1,58[&rate=6.20621280273113E-4]:3.348159196391E-1)[&rate=6.20621280273113E-4]:4.681971471922E-1)[&rate=6.20621280273113E-4]:1.271900460131E-1,(51[&rate=6.20621280273113E-4]:8.155052456304E-1,((45[&rate=6.20621280273113E-4]:7.632180073475E-1,((43[&rate=6.20621280273113E-4]:3.769387982625E-1,44[&rate=6.20621280273113E-4]:3.741990722351E-1)[&rate=6.20621280273113E-4]:1.202894765415E-1,(50[&rate=6.20621280273113E-4]:2.626234423942E-2,40[&rate=6.20621280273113E-4]:8.653631684219E-2)[&rate=6.20621280273113E-4]:4.106919579618E-1)[&rate=6.20621280273113E-4]:2.468116503517E-1)[&rate=6.20621280273113E-4]:1.289038439638E-1,(11[&rate=6.20621280273113E-4]:3.86790109613E-1,17[&rate=6.20621280273113E-4]:4.251462739966E-1)[&rate=6.20621280273113E-4]:5.080714677257E-1)[&rate=6.20621280273113E-4]:2.835449113588E-3)[&rate=6.20621280273113E-4]:7.908142885767E-2)[&rate=6.20621280273113E-4]:1.171873232958E-1,((53[&rate=6.20621280273113E-4]:6.11290027529E-1,(46[&rate=6.20621280273113E-4]:3.348085294054E-1,41[&rate=6.20621280273113E-4]:3.128907211863E-1)[&rate=6.20621280273113E-4]:2.682623200412E-1)[&rate=6.20621280273113E-4]:1.784658536157E-1,((((27[&rate=6.20621280273113E-4]:3.042080024276E-1,4[&rate=6.20621280273113E-4]:1.316052627016E-1)[&rate=6.20621280273113E-4]:2.916177491439E-1,(8[&rate=6.20621280273113E-4]:4.23707791076E-1,49[&rate=6.20621280273113E-4]:4.319269691581E-1)[&rate=6.20621280273113E-4]:4.88302892625E-2)[&rate=6.20621280273113E-4]:4.917327133154E-2,48[&rate=6.20621280273113E-4]:5.299305297522E-1)[&rate=6.20621280273113E-4]:2.322783455931E-1,(12[&rate=6.20621280273113E-4]:5.948873945727E-1,15[&rate=6.20621280273113E-4]:6.332435589564E-1)[&rate=6.20621280273113E-4]:1.673214807725E-1)[&rate=6.20621280273113E-4]:2.480727977179E-2)[&rate=6.20621280273113E-4]:3.069496234887E-1)[&rate=6.20621280273113E-4]:1.516213477013E-1,(((((55[&rate=6.20621280273113E-4]:4.348865649041E-1,10[&rate=6.20621280273113E-4]:4.540646470958E-1)[&rate=6.20621280273113E-4]:5.862856362769E-2,(21[&rate=6.20621280273113E-4]:4.816283167637E-1,(23[&rate=6.20621280273113E-4]:4.407744492989E-1,18[&rate=6.20621280273113E-4]:4.215963671071E-1)[&rate=6.20621280273113E-4]:5.181277157448E-2)[&rate=6.20621280273113E-4]:1.15996400809E-1)[&rate=6.20621280273113E-4]:6.203280152955E-1,39[&rate=6.20621280273113E-4]:6.726780136148E-2)[&rate=6.20621280273113E-4]:7.888510079053E-2,(22[&rate=6.20621280273113E-4]:1.106676842376E0,(1[&rate=6.20621280273113E-4]:2.089604503267E-1,(26[&rate=6.20621280273113E-4]:8.223079549613E-1,19[&rate=6.20621280273113E-4]:7.976504207148E-1)[&rate=6.20621280273113E-4]:1.729538652283E-1)[&rate=6.20621280273113E-4]:1.168944742412E-1)[&rate=6.20621280273113E-4]:2.011198953922E-1)[&rate=6.20621280273113E-4]:1.47336209501E-2,(57[&rate=6.20621280273113E-4]:5.513082968965E-1,(56[&rate=6.20621280273113E-4]:3.859414754216E-1,(59[&rate=6.20621280273113E-4]:3.310067479016E-1,60[&rate=6.20621280273113E-4]:3.364861999565E-1)[&rate=6.20621280273113E-4]:5.219500149266E-2)[&rate=6.20621280273113E-4]:1.626270954473E-1)[&rate=6.20621280273113E-4]:8.561535686714E-1)[&rate=6.20621280273113E-4]:1.072800046543E-2)[&rate=6.20621280273113E-4]:1.065065275366E-1)[&rate=6.20621280273113E-4]:5.918820627834E-1)[&rate=6.20621280273113E-4]:3.152473520584E-1)[&rate=6.20621280273113E-4]:2.123342228184E-1)[&rate=6.20621280273113E-4]:3.593735446215E-3,62[&rate=6.20621280273113E-4]:4.799118623421E-1)[&rate=6.20621280273113E-4]:2.696386711792E-2)[&rate=6.20621280273113E-4]:3.349526865247E-3)[&rate=6.20621280273113E-4]:7.28988757262E-2,(((31[&rate=6.20621280273113E-4]:1.323887870751E-1,37[&rate=6.20621280273113E-4]:1.323887870751E-1)[&rate=6.20621280273113E-4]:3.246168993329E-1,32[&rate=6.20621280273113E-4]:5.4170513996E-1)[&rate=6.20621280273113E-4]:1.081437048193E-1,35[&rate=6.20621280273113E-4]:6.389198830306E-1)[&rate=6.20621280273113E-4]:1.524250038681E-2)[&rate=6.20621280273113E-4]:1.112429155159E-1);
tree STATE_9584000 [&joint=-18001.920586610908,lnP=-18001.920586610908] = [&R] (((((31[&rate=6.25313567657283E-4]:2.129841899095E-1,37[&rate=6.25313567657283E-4]:2.129841899095E-1)[&rate=6.25313567657283E-4]:2.227734399337E-1,32[&rate=6.25313567657283E-4]:5.204570833952E-1)[&rate=6.25313567657283E-4]:1.331119905885E-1,(36[&rate=6.25313567657283E-4]:4.839293496099E-1,33[&rate=6.25313567657283E-4]:4.48410223927E-1)[&rate=6.25313567657283E-4]:1.805686861224E-1)[&rate=6.25313567657283E-4]:3.646608433158E-2,(35[&rate=6.25313567657283E-4]:6.555909340267E-1,(38[&rate=6.25313567657283E-4]:1.03545909834E0,((3[&rate=6.25313567657283E-4]:8.335757206184E-1,((5[&rate=6.25313567657283E-4]:4.121717426098E-1,16[&rate=6.25313567657283E-4]:4.751854412399E-1)[&rate=6.25313567657283E-4]:1.031201168144E-1,(13[&rate=6.25313567657283E-4]:4.872641172737E-1,9[&rate=6.25313567657283E-4]:4.489079528903E-1)[&rate=6.25313567657283E-4]:8.282226269832E-2)[&rate=6.25313567657283E-4]:3.703386557146E-1)[&rate=6.25313567657283E-4]:4.303321789149E-1,(((39[&rate=6.25313567657283E-4]:1.671300280329E-1,((55[&rate=6.25313567657283E-4]:5.74868976241E-1,10[&rate=6.25313567657283E-4]:5.940470584327E-1)[&rate=6.25313567657283E-4]:1.901959877974E-1,(21[&rate=6.25313567657283E-4]:6.285872174388E-1,(23[&rate=6.25313567657283E-4]:5.438759127521E-1,18[&rate=6.25313567657283E-4]:5.246978305603E-1)[&rate=6.25313567657283E-4]:9.56702087964E-2)[&rate=6.25313567657283E-4]:2.405873356404E-1)[&rate=6.25313567657283E-4]:4.486404064604E-1)[&rate=6.25313567657283E-4]:6.013364623983E-3,(22[&rate=6.25313567657283E-4]:1.000000721974E0,(1[&rate=6.25313567657283E-4]:1.502929500174E-1,(26[&rate=6.25313567657283E-4]:6.655880411977E-1,19[&rate=6.25313567657283E-4]:6.409305069512E-1)[&rate=6.25313567657283E-4]:2.710062786827E-1)[&rate=6.25313567657283E-4]:6.888585414881E-2)[&rate=6.25313567657283E-4]:3.347865062988E-1)[&rate=6.25313567657283E-4]:6.398381477528E-2,((57[&rate=6.25313567657283E-4]:5.598801690842E-1,(60[&rate=6.25313567657283E-4]:3.620548418432E-1,(59[&rate=6.25313567657283E-4]:3.240554288952E-1,56[&rate=6.25313567657283E-4]:3.267951549226E-1)[&rate=6.25313567657283E-4]:3.25199608931E-2)[&rate=6.25313567657283E-4]:1.97825327241E-1)[&rate=6.25313567657283E-4]:8.089278226311E-1,(((((54[&rate=6.25313567657283E-4]:5.788356192711E-1,42[&rate=6.25313567657283E-4]:3.870547973534E-1)[&rate=6.25313567657283E-4]:1.575645690179E-1,47[&rate=6.25313567657283E-4]:5.610577225356E-1)[&rate=6.25313567657283E-4]:1.523685996133E-1,((63[&rate=6.25313567657283E-4]:3.794170626099E-1,58[&rate=6.25313567657283E-4]:3.766773365826E-1)[&rate=6.25313567657283E-4]:2.854747866469E-1,52[&rate=6.25313567657283E-4]:6.265356848731E-1)[&rate=6.25313567657283E-4]:1.017830850867E-2)[&rate=6.25313567657283E-4]:1.002137835155E-1,((((50[&rate=6.25313567657283E-4]:7.575278977859E-2,40[&rate=6.25313567657283E-4]:1.360267623814E-1)[&rate=6.25313567657283E-4]:2.38065851686E-1,44[&rate=6.25313567657283E-4]:3.7135288804E-1)[&rate=6.25313567657283E-4]:3.811824393793E-2,(43[&rate=6.25313567657283E-4]:3.112532405743E-1,45[&rate=6.25313567657283E-4]:3.304313227661E-1)[&rate=6.25313567657283E-4]:1.00957617431E-1)[&rate=6.25313567657283E-4]:2.893050279184E-1,((11[&rate=6.25313567657283E-4]:4.547030060895E-1,17[&rate=6.25313567657283E-4]:4.930591704732E-1)[&rate=6.25313567657283E-4]:4.692419829576E-2,51[&rate=6.25313567657283E-4]:4.194354235634E-1)[&rate=6.25313567657283E-4]:2.218064897575E-1)[&rate=6.25313567657283E-4]:9.568586357639E-2)[&rate=6.25313567657283E-4]:2.285799840059E-1,(((53[&rate=6.25313567657283E-4]:4.615036382843E-1,(41[&rate=6.25313567657283E-4]:3.070728699647E-1,46[&rate=6.25313567657283E-4]:3.289906781837E-1)[&rate=6.25313567657283E-4]:1.242937820182E-1)[&rate=6.25313567657283E-4]:1.130460636777E-1,((27[&rate=6.25313567657283E-4]:4.215509308222E-1,4[&rate=6.25313567657283E-4]:2.489481910962E-1)[&rate=6.25313567657283E-4]:1.876826721173E-1,((49[&rate=6.25313567657283E-4]:4.310481210336E-1,48[&rate=6.25313567657283E-4]:4.310481210336E-1)[&rate=6.25313567657283E-4]:4.901911502545E-2,8[&rate=6.25313567657283E-4]:4.71848057977E-1)[&rate=6.25313567657283E-4]:1.409787372966E-2)[&rate=6.25313567657283E-4]:7.764486614559E-2)[&rate=6.25313567657283E-4]:2.097888372142E-1,(12[&rate=6.25313567657283E-4]:4.76136630503E-1,15[&rate=6.25313567657283E-4]:5.144927948866E-1)[&rate=6.25313567657283E-4]:3.054621826456E-1)[&rate=6.25313567657283E-4]:2.661007285766E-1)[&rate=6.25313567657283E-4]:1.485057102639E-1)[&rate=6.25313567657283E-4]:1.148945581827E-1)[&rate=6.25313567657283E-4]:2.952041812846E-2)[&rate=6.25313567657283E-4]:7.742909248347E-1)[&rate=6.25313567657283E-4]:4.648806941338E-1)[&rate=6.25313567657283E-4]:2.351526253987E-2)[&rate=6.25313567657283E-4]:4.537425832706E-2,(((14[&rate=6.25313567657283E-4]:2.437262159506E0,34[&rate=6.25313567657283E-4]:2.807309820221E-1)[&rate=6.25313567657283E-4]:8.639487443716E-2,(30[&rate=6.25313567657283E-4]:4.11005190491E-1,62[&rate=6.25313567657283E-4]:4.683822396713E-1)[&rate=6.25313567657283E-4]:2.715891733448E-2)[&rate=6.25313567657283E-4]:3.988833361623E-2,(61[&rate=6.25313567657283E-4]:5.457567458011E-1,((((20[&rate=6.25313567657283E-4]:4.446045215506E-1,25[&rate=6.25313567657283E-4]:4.61042877715E-1)[&rate=6.25313567657283E-4]:4.755656972582E-1,(((6[&rate=6.25313567657283E-4]:2.500488714723E-1,7[&rate=6.25313567657283E-4]:2.500488714723E-1)[&rate=6.25313567657283E-4]:2.562221702225E-1,24[&rate=6.25313567657283E-4]:6.131203567633E-1)[&rate=6.25313567657283E-4]:1.954596608727E-1,28[&rate=6.25313567657283E-4]:8.524156340744E-1)[&rate=6.25313567657283E-4]:1.225491052824E-1)[&rate=6.25313567657283E-4]:3.057423027168E-1,2[&rate=6.25313567657283E-4]:1.0533097818E0)[&rate=6.25313567657283E-4]:1.273199553936E0,29[&rate=6.25313567657283E-4]:3.697835329063E-1)[&rate=6.25313567657283E-4]:5.575463365979E-2)[&rate=6.25313567657283E-4]:5.251427487554E-2)[&rate=6.25313567657283E-4]:1.180127129057E-1);
tree STATE_9586000 [&joint=-18013.69719198735,lnP=-18013.69719198735] = [&R] (((36[&rate=5.6655712085078E-4]:3.473137211568E-1,33[&rate=5.6655712085078E-4]:3.11794595474E-1)[&rate=5.6655712085078E-4]:2.587009352979E-1,(((31[&rate=5.6655712085078E-4]:2.101749578726E-1,37[&rate=5.6655712085078E-4]:2.101749578726E-1)[&rate=5.6655712085078E-4]:2.168676826346E-1,32[&rate=5.6655712085078E-4]:5.117420940592E-1)[&rate=5.6655712085078E-4]:6.311630981097E-2,35[&rate=5.6655712085078E-4]:5.639294421215E-1)[&rate=5.6655712085078E-4]:2.022729083606E-2)[&rate=5.6655712085078E-4]:1.588059812123E-1,((29[&rate=5.6655712085078E-4]:4.731222203458E-1,(((61[&rate=5.6655712085078E-4]:4.981063756462E-1,62[&rate=5.6655712085078E-4]:4.352648455916E-1)[&rate=5.6655712085078E-4]:5.57646438901E-2,30[&rate=5.6655712085078E-4]:4.336524403014E-1)[&rate=5.6655712085078E-4]:1.758287036073E-2,((((6[&rate=5.6655712085078E-4]:3.920341206117E-1,7[&rate=5.6655712085078E-4]:3.920341206117E-1)[&rate=5.6655712085078E-4]:3.129019493249E-1,24[&rate=5.6655712085078E-4]:8.117853850051E-1)[&rate=5.6655712085078E-4]:2.117565689676E-1,((20[&rate=5.6655712085078E-4]:2.200466458381E-1,25[&rate=5.6655712085078E-4]:2.364850020024E-1)[&rate=5.6655712085078E-4]:6.619913595345E-1,28[&rate=5.6655712085078E-4]:9.368325259206E-1)[&rate=5.6655712085078E-4]:1.305450444906E-1)[&rate=5.6655712085078E-4]:1.423136021167E-1,2[&rate=5.6655712085078E-4]:9.822939122538E-1)[&rate=5.6655712085078E-4]:1.425667201238E0)[&rate=5.6655712085078E-4]:2.188690968368E-2)[&rate=5.6655712085078E-4]:2.939625814266E-3,(14[&rate=5.6655712085078E-4]:2.526399133422E0,(34[&rate=5.6655712085078E-4]:3.636408844935E-1,(38[&rate=5.6655712085078E-4]:7.483419215402E-1,((3[&rate=5.6655712085078E-4]:1.18484257524E0,((5[&rate=5.6655712085078E-4]:3.663523995229E-1,16[&rate=5.6655712085078E-4]:4.29366098153E-1)[&rate=5.6655712085078E-4]:2.092458276877E-1,(13[&rate=5.6655712085078E-4]:3.065625351305E-1,9[&rate=5.6655712085078E-4]:2.68206370747E-1)[&rate=5.6655712085078E-4]:3.238302126279E-1)[&rate=5.6655712085078E-4]:6.612991425495E-1)[&rate=5.6655712085078E-4]:1.697981104523E-1,((57[&rate=5.6655712085078E-4]:5.282026433723E-1,(59[&rate=5.6655712085078E-4]:4.698265544099E-1,(56[&rate=5.6655712085078E-4]:3.879100783775E-1,60[&rate=5.6655712085078E-4]:3.90649804405E-1)[&rate=5.6655712085078E-4]:8.465620205983E-2)[&rate=5.6655712085078E-4]:5.289663690742E-2)[&rate=5.6655712085078E-4]:9.287255674722E-1,(((((63[&rate=5.6655712085078E-4]:2.511583995267E-1,58[&rate=5.6655712085078E-4]:2.484186734993E-1)[&rate=5.6655712085078E-4]:4.032354865756E-1,(((47[&rate=5.6655712085078E-4]:6.270565784578E-2,42[&rate=5.6655712085078E-4]:4.62673016814E-2)[&rate=5.6655712085078E-4]:2.958606817675E-1,54[&rate=5.6655712085078E-4]:5.339088053666E-1)[&rate=5.6655712085078E-4]:2.974320061758E-1,52[&rate=5.6655712085078E-4]:5.792860170219E-1)[&rate=5.6655712085078E-4]:3.675170469665E-2)[&rate=5.6655712085078E-4]:1.698995978626E-1,(((43[&rate=5.6655712085078E-4]:3.91624806013E-1,44[&rate=5.6655712085078E-4]:3.888850799857E-1)[&rate=5.6655712085078E-4]:2.312529112514E-1,(45[&rate=5.6655712085078E-4]:5.419084323261E-1,(50[&rate=5.6655712085078E-4]:1.161339593107E-1,40[&rate=5.6655712085078E-4]:1.764079319135E-1)[&rate=5.6655712085078E-4]:3.463224182209E-1)[&rate=5.6655712085078E-4]:1.0014736713E-1)[&rate=5.6655712085078E-4]:1.35945130949E-1,(51[&rate=5.6655712085078E-4]:5.632403015414E-1,(11[&rate=5.6655712085078E-4]:2.278859569621E-1,17[&rate=5.6655712085078E-4]:2.662421213458E-1)[&rate=5.6655712085078E-4]:4.175461254012E-1)[&rate=5.6655712085078E-4]:1.353085740693E-1)[&rate=5.6655712085078E-4]:8.738844397049E-2)[&rate=5.6655712085078E-4]:1.076963062393E-1,(((49[&rate=5.6655712085078E-4]:6.417051709306E-1,((46[&rate=5.6655712085078E-4]:3.348843649646E-1,53[&rate=5.6655712085078E-4]:3.431035430469E-1)[&rate=5.6655712085078E-4]:6.108510176565E-2,41[&rate=5.6655712085078E-4]:3.740516585111E-1)[&rate=5.6655712085078E-4]:2.402562521456E-1)[&rate=5.6655712085078E-4]:8.105209530809E-2,(12[&rate=5.6655712085078E-4]:2.777301380406E-1,15[&rate=5.6655712085078E-4]:3.160863024243E-1)[&rate=5.6655712085078E-4]:4.45027128198E-1)[&rate=5.6655712085078E-4]:1.473099226662E-1,((27[&rate=5.6655712085078E-4]:3.856254513125E-1,4[&rate=5.6655712085078E-4]:2.130227115865E-1)[&rate=5.6655712085078E-4]:4.374840848009E-1,(8[&rate=5.6655712085078E-4]:4.932689887589E-1,48[&rate=5.6655712085078E-4]:5.014881668409E-1)[&rate=5.6655712085078E-4]:2.065528761216E-1)[&rate=5.6655712085078E-4]:1.620261459423E-1)[&rate=5.6655712085078E-4]:1.057582177374E-1)[&rate=5.6655712085078E-4]:2.939594227823E-1,((22[&rate=5.6655712085078E-4]:9.45145447142E-1,(1[&rate=5.6655712085078E-4]:1.477517751111E-1,(26[&rate=5.6655712085078E-4]:7.126617314252E-1,19[&rate=5.6655712085078E-4]:6.880041971788E-1)[&rate=5.6655712085078E-4]:2.213914135488E-1)[&rate=5.6655712085078E-4]:1.657175422271E-2)[&rate=5.6655712085078E-4]:3.241740596484E-1,(39[&rate=5.6655712085078E-4]:4.027574076334E-2,((55[&rate=5.6655712085078E-4]:3.804992908094E-1,10[&rate=5.6655712085078E-4]:3.996773730012E-1)[&rate=5.6655712085078E-4]:2.263492748473E-1,(21[&rate=5.6655712085078E-4]:4.198074415311E-1,(23[&rate=5.6655712085078E-4]:3.571787486126E-1,18[&rate=5.6655712085078E-4]:3.380006664209E-1)[&rate=5.6655712085078E-4]:7.358759702817E-2)[&rate=5.6655712085078E-4]:2.911507131665E-1)[&rate=5.6655712085078E-4]:4.800025175724E-1)[&rate=5.6655712085078E-4]:6.739993041076E-2)[&rate=5.6655712085078E-4]:8.813655551094E-2)[&rate=5.6655712085078E-4]:1.454064169361E-2)[&rate=5.6655712085078E-4]:1.470275433406E-1)[&rate=5.6655712085078E-4]:3.964409618759E-1)[&rate=5.6655712085078E-4]:6.595013733132E-1)[&rate=5.6655712085078E-4]:6.227071445593E-3)[&rate=5.6655712085078E-4]:3.51556388548E-2)[&rate=5.6655712085078E-4]:1.384855674635E-1);
tree STATE_9588000 [&joint=-18012.177711057615,lnP=-18012.177711057615] = [&R] (((38[&rate=5.146716258641081E-4]:8.403753057387E-1,((((13[&rate=5.146716258641081E-4]:5.11915456153E-1,9[&rate=5.146716258641081E-4]:4.735592917695E-1)[&rate=5.146716258641081E-4]:1.19206109587E-1,(3[&rate=5.146716258641081E-4]:3.010963379844E-1,16[&rate=5.146716258641081E-4]:4.16164831135E-1)[&rate=5.146716258641081E-4]:2.231759126873E-1)[&rate=5.146716258641081E-4]:3.891102007711E-2,5[&rate=5.146716258641081E-4]:6.152380652693E-1)[&rate=5.146716258641081E-4]:7.838426017512E-1,(((22[&rate=5.146716258641081E-4]:9.592196289675E-1,(1[&rate=5.146716258641081E-4]:7.75269358168E-2,(26[&rate=5.146716258641081E-4]:7.10554314153E-1,19[&rate=5.146716258641081E-4]:6.858967799065E-1)[&rate=5.146716258641081E-4]:1.532739915267E-1)[&rate=5.146716258641081E-4]:1.008707753425E-1)[&rate=5.146716258641081E-4]:3.974328731861E-1,(39[&rate=5.146716258641081E-4]:1.429588261209E-1,((55[&rate=5.146716258641081E-4]:3.665001669839E-1,10[&rate=5.146716258641081E-4]:3.856782491756E-1)[&rate=5.146716258641081E-4]:3.435548843257E-1,(21[&rate=5.146716258641081E-4]:5.871828394214E-1,(23[&rate=5.146716258641081E-4]:4.37381636388E-1,18[&rate=5.146716258641081E-4]:4.182035541963E-1)[&rate=5.146716258641081E-4]:1.60760107143E-1)[&rate=5.146716258641081E-4]:2.269818009291E-1)[&rate=5.146716258641081E-4]:4.794791172771E-1)[&rate=5.146716258641081E-4]:5.204984041636E-2)[&rate=5.146716258641081E-4]:1.262062092693E-1,((57[&rate=5.146716258641081E-4]:6.373549824841E-1,((60[&rate=5.146716258641081E-4]:4.705362532088E-1,56[&rate=5.146716258641081E-4]:4.677965271812E-1)[&rate=5.146716258641081E-4]:2.708620880031E-2,59[&rate=5.146716258641081E-4]:4.921430099541E-1)[&rate=5.146716258641081E-4]:1.39732520475E-1)[&rate=5.146716258641081E-4]:8.95244606323E-1,((((63[&rate=5.146716258641081E-4]:3.707903757633E-1,58[&rate=5.146716258641081E-4]:3.680506497359E-1)[&rate=5.146716258641081E-4]:5.10169604729E-1,((54[&rate=5.146716258641081E-4]:5.995049825543E-1,(47[&rate=5.146716258641081E-4]:3.319689292378E-1,42[&rate=5.146716258641081E-4]:3.155305730734E-1)[&rate=5.146716258641081E-4]:9.219358756312E-2)[&rate=5.146716258641081E-4]:9.525701848144E-2,52[&rate=5.146716258641081E-4]:4.427072065152E-1)[&rate=5.146716258641081E-4]:3.998966095934E-1)[&rate=5.146716258641081E-4]:6.779152653182E-2,((45[&rate=5.146716258641081E-4]:7.210017569301E-1,((43[&rate=5.146716258641081E-4]:3.709182076935E-1,44[&rate=5.146716258641081E-4]:3.681784816662E-1)[&rate=5.146716258641081E-4]:2.056871363067E-1,(50[&rate=5.146716258641081E-4]:6.83645556463E-2,40[&rate=5.146716258641081E-4]:1.286385282491E-1)[&rate=5.146716258641081E-4]:4.479668157511E-1)[&rate=5.146716258641081E-4]:1.252183307382E-1)[&rate=5.146716258641081E-4]:1.32239332267E-1,(51[&rate=5.146716258641081E-4]:6.959896581747E-1,(11[&rate=5.146716258641081E-4]:5.643929316929E-1,17[&rate=5.146716258641081E-4]:6.027490960766E-1)[&rate=5.146716258641081E-4]:2.137885073036E-1)[&rate=5.146716258641081E-4]:7.779937622797E-2)[&rate=5.146716258641081E-4]:1.366063082378E-1)[&rate=5.146716258641081E-4]:2.188432741265E-1,((((48[&rate=5.146716258641081E-4]:5.948565780168E-1,8[&rate=5.146716258641081E-4]:5.866373999347E-1)[&rate=5.146716258641081E-4]:1.083092775566E-2,(27[&rate=5.146716258641081E-4]:3.485581894497E-1,4[&rate=5.146716258641081E-4]:1.759554497237E-1)[&rate=5.146716258641081E-4]:3.721978094736E-1)[&rate=5.146716258641081E-4]:2.452501681911E-1,(12[&rate=5.146716258641081E-4]:3.903089351303E-1,15[&rate=5.146716258641081E-4]:4.28665099514E-1)[&rate=5.146716258641081E-4]:4.606287388333E-1)[&rate=5.146716258641081E-4]:6.538595477942E-2,((46[&rate=5.146716258641081E-4]:3.646827044475E-1,(41[&rate=5.146716258641081E-4]:2.616379319534E-1,53[&rate=5.146716258641081E-4]:2.917749182548E-1)[&rate=5.146716258641081E-4]:8.112696427494E-2)[&rate=5.146716258641081E-4]:4.730445694495E-2,49[&rate=5.146716258641081E-4]:4.174666134471E-1)[&rate=5.146716258641081E-4]:4.988570152959E-1)[&rate=5.146716258641081E-4]:2.951067688458E-1)[&rate=5.146716258641081E-4]:1.48566451492E-1)[&rate=5.146716258641081E-4]:3.519062946534E-2)[&rate=5.146716258641081E-4]:2.85507227208E-2)[&rate=5.146716258641081E-4]:4.960891592663E-1)[&rate=5.146716258641081E-4]:5.550924775933E-1,(30[&rate=5.146716258641081E-4]:3.7177018287E-1,34[&rate=5.146716258641081E-4]:3.007319315038E-1)[&rate=5.146716258641081E-4]:5.053344146827E-2)[&rate=5.146716258641081E-4]:8.996282936054E-2,((((36[&rate=5.146716258641081E-4]:4.7624837258E-1,33[&rate=5.146716258641081E-4]:4.407292468971E-1)[&rate=5.146716258641081E-4]:6.370398524412E-2,(((31[&rate=5.146716258641081E-4]:2.493765399408E-1,37[&rate=5.146716258641081E-4]:2.493765399408E-1)[&rate=5.146716258641081E-4]:1.494527757733E-1,32[&rate=5.146716258641081E-4]:4.835287692662E-1)[&rate=5.146716258641081E-4]:4.302794832574E-2,35[&rate=5.146716258641081E-4]:5.156277558432E-1)[&rate=5.146716258641081E-4]:2.466678483682E-3)[&rate=5.146716258641081E-4]:6.889825024078E-2,61[&rate=5.146716258641081E-4]:5.787959632563E-1)[&rate=5.146716258641081E-4]:4.861941931911E-2,(((14[&rate=5.146716258641081E-4]:2.379284566621E0,62[&rate=5.146716258641081E-4]:3.511686896843E-1)[&rate=5.146716258641081E-4]:5.257536561904E-2,((((6[&rate=5.146716258641081E-4]:2.953493159365E-1,7[&rate=5.146716258641081E-4]:2.953493159365E-1)[&rate=5.146716258641081E-4]:1.569082749508E-1,24[&rate=5.146716258641081E-4]:5.591069059558E-1)[&rate=5.146716258641081E-4]:4.36508832078E-1,((20[&rate=5.146716258641081E-4]:3.499461101565E-1,25[&rate=5.146716258641081E-4]:3.663844663209E-1)[&rate=5.146716258641081E-4]:5.021466886642E-1,28[&rate=5.146716258641081E-4]:9.068873193688E-1)[&rate=5.146716258641081E-4]:1.325640351034E-1)[&rate=5.146716258641081E-4]:2.923601480824E-1,2[&rate=5.146716258641081E-4]:1.10441424228E0)[&rate=5.146716258641081E-4]:1.198678566672E0)[&rate=5.146716258641081E-4]:7.814868101698E-2,29[&rate=5.146716258641081E-4]:4.245156871399E-1)[&rate=5.146716258641081E-4]:8.268111620054E-2)[&rate=5.146716258641081E-4]:5.069650358314E-3);
tree STATE_9590000 [&joint=-18014.107787963792,lnP=-18014.107787963792] = [&R] ((30[&rate=6.040343466715127E-4]:3.475803117982E-1,((((((6[&rate=6.040343466715127E-4]:2.436389821494E-1,7[&rate=6.040343466715127E-4]:2.436389821494E-1)[&rate=6.040343466715127E-4]:4.105389407289E-1,24[&rate=6.040343466715127E-4]:7.610272379469E-1)[&rate=6.040343466715127E-4]:1.754013399072E-1,28[&rate=6.040343466715127E-4]:9.802641942924E-1)[&rate=6.040343466715127E-4]:1.691953409923E-1,(20[&rate=6.040343466715127E-4]:4.515546151978E-1,25[&rate=6.040343466715127E-4]:4.679929713621E-1)[&rate=6.040343466715127E-4]:6.431103995389E-1)[&rate=6.040343466715127E-4]:4.792028603508E-1,2[&rate=6.040343466715127E-4]:1.401265135361E0)[&rate=6.040343466715127E-4]:8.957516889745E-1,34[&rate=6.040343466715127E-4]:2.692527701403E-1)[&rate=6.040343466715127E-4]:7.28929029168E-3)[&rate=6.040343466715127E-4]:1.840829151256E-1,(62[&rate=6.040343466715127E-4]:5.860211461967E-1,(14[&rate=6.040343466715127E-4]:2.570125181996E0,(((38[&rate=6.040343466715127E-4]:1.145137228451E0,((3[&rate=6.040343466715127E-4]:6.329219398052E-1,((5[&rate=6.040343466715127E-4]:4.094258240091E-1,16[&rate=6.040343466715127E-4]:4.724395226393E-1)[&rate=6.040343466715127E-4]:9.838770689779E-2,(13[&rate=6.040343466715127E-4]:3.682791092079E-1,9[&rate=6.040343466715127E-4]:3.299229448245E-1)[&rate=6.040343466715127E-4]:1.943289422468E-1)[&rate=6.040343466715127E-4]:1.771632034187E-1)[&rate=6.040343466715127E-4]:8.908371895778E-1,((39[&rate=6.040343466715127E-4]:1.470940081018E-1,((22[&rate=6.040343466715127E-4]:9.631682386215E-1,(1[&rate=6.040343466715127E-4]:1.250330412445E-1,(26[&rate=6.040343466715127E-4]:5.542957111404E-1,19[&rate=6.040343466715127E-4]:5.296381768939E-1)[&rate=6.040343466715127E-4]:3.57038699967E-1)[&rate=6.040343466715127E-4]:5.731327956875E-2)[&rate=6.040343466715127E-4]:3.233316746816E-1,(((21[&rate=6.040343466715127E-4]:7.383479794236E-1,(23[&rate=6.040343466715127E-4]:3.374947530878E-1,18[&rate=6.040343466715127E-4]:3.18316670896E-1)[&rate=6.040343466715127E-4]:4.118121304455E-1)[&rate=6.040343466715127E-4]:2.522922144247E-2,10[&rate=6.040343466715127E-4]:6.786456940168E-1)[&rate=6.040343466715127E-4]:1.12900139865E-1,55[&rate=6.040343466715127E-4]:7.723677516901E-1)[&rate=6.040343466715127E-4]:3.990636684624E-1)[&rate=6.040343466715127E-4]:2.22379304151E-2)[&rate=6.040343466715127E-4]:1.661087912472E-1,((57[&rate=6.040343466715127E-4]:5.502072490051E-1,(60[&rate=6.040343466715127E-4]:2.969975571959E-1,(56[&rate=6.040343466715127E-4]:2.918000906221E-1,59[&rate=6.040343466715127E-4]:2.890603645947E-1)[&rate=6.040343466715127E-4]:2.457740546228E-3)[&rate=6.040343466715127E-4]:2.532096918092E-1)[&rate=6.040343466715127E-4]:9.708600474948E-1,(((((47[&rate=6.040343466715127E-4]:3.089006839024E-1,54[&rate=6.040343466715127E-4]:4.842431496557E-1)[&rate=6.040343466715127E-4]:1.276806908967E-1,42[&rate=6.040343466715127E-4]:4.201430186347E-1)[&rate=6.040343466715127E-4]:4.342610286324E-1,((63[&rate=6.040343466715127E-4]:2.442982851788E-1,58[&rate=6.040343466715127E-4]:2.415585591514E-1)[&rate=6.040343466715127E-4]:5.340590878101E-1,52[&rate=6.040343466715127E-4]:7.400012086052E-1)[&rate=6.040343466715127E-4]:5.412886605916E-2)[&rate=6.040343466715127E-4]:3.491926238189E-1,((45[&rate=6.040343466715127E-4]:7.711165978465E-1,((43[&rate=6.040343466715127E-4]:3.908730184938E-1,44[&rate=6.040343466715127E-4]:3.881332924664E-1)[&rate=6.040343466715127E-4]:7.952648204856E-2,(50[&rate=6.040343466715127E-4]:8.740374258092E-3,40[&rate=6.040343466715127E-4]:6.901434686086E-2)[&rate=6.040343466715127E-4]:4.013851536815E-1)[&rate=6.040343466715127E-4]:2.815390151124E-1)[&rate=6.040343466715127E-4]:1.535403609145E-1,(51[&rate=6.040343466715127E-4]:7.525085910483E-1,(11[&rate=6.040343466715127E-4]:4.690177292754E-1,17[&rate=6.040343466715127E-4]:5.073738936591E-1)[&rate=6.040343466715127E-4]:3.656826425947E-1)[&rate=6.040343466715127E-4]:9.269631291821E-2)[&rate=6.040343466715127E-4]:2.981177945168E-1)[&rate=6.040343466715127E-4]:9.426924665E-2,(49[&rate=6.040343466715127E-4]:8.080854051678E-1,((((12[&rate=6.040343466715127E-4]:3.833211046392E-1,15[&rate=6.040343466715127E-4]:4.216772690229E-1)[&rate=6.040343466715127E-4]:2.08554521733E-1,(27[&rate=6.040343466715127E-4]:4.671303004351E-1,4[&rate=6.040343466715127E-4]:2.945275607091E-1)[&rate=6.040343466715127E-4]:2.398138190879E-1)[&rate=6.040343466715127E-4]:7.111378409359E-2,((48[&rate=6.040343466715127E-4]:3.039851230521E-1,53[&rate=6.040343466715127E-4]:3.067248490797E-1)[&rate=6.040343466715127E-4]:1.408272467166E-1,8[&rate=6.040343466715127E-4]:4.365931916866E-1)[&rate=6.040343466715127E-4]:2.181770406971E-1)[&rate=6.040343466715127E-4]:1.06132064205E-1,(41[&rate=6.040343466715127E-4]:6.665570584294E-1,46[&rate=6.040343466715127E-4]:6.884748666485E-1)[&rate=6.040343466715127E-4]:7.516715596757E-2)[&rate=6.040343466715127E-4]:3.896393049702E-2)[&rate=6.040343466715127E-4]:5.116983207873E-1)[&rate=6.040343466715127E-4]:2.868083081854E-2)[&rate=6.040343466715127E-4]:3.871084531488E-2)[&rate=6.040343466715127E-4]:2.132960560614E-1)[&rate=6.040343466715127E-4]:6.241178250951E-1)[&rate=6.040343466715127E-4]:2.947193122331E-1,(((36[&rate=6.040343466715127E-4]:4.67616604034E-1,33[&rate=6.040343466715127E-4]:4.320974783511E-1)[&rate=6.040343466715127E-4]:9.551679639178E-2,35[&rate=6.040343466715127E-4]:5.412754769285E-1)[&rate=6.040343466715127E-4]:2.024849999893E-5,((31[&rate=6.040343466715127E-4]:3.329088936576E-1,37[&rate=6.040343466715127E-4]:3.329088936576E-1)[&rate=6.040343466715127E-4]:8.070496218323E-2,32[&rate=6.040343466715127E-4]:4.983133093929E-1)[&rate=6.040343466715127E-4]:5.391137778437E-2)[&rate=6.040343466715127E-4]:5.381195680768E-2)[&rate=6.040343466715127E-4]:1.060678848749E-2,(61[&rate=6.040343466715127E-4]:4.501875266656E-1,29[&rate=6.040343466715127E-4]:3.299689474307E-1)[&rate=6.040343466715127E-4]:1.473302227467E-1)[&rate=6.040343466715127E-4]:7.333085700912E-3)[&rate=6.040343466715127E-4]:4.401184113809E-2)[&rate=6.040343466715127E-4]:3.019129907411E-3);
tree STATE_9592000 [&joint=-18004.793123184147,lnP=-18004.793123184147] = [&R] ((((31[&rate=6.130950385766394E-4]:8.660557519512E-2,37[&rate=6.130950385766394E-4]:8.660557519512E-2)[&rate=6.130950385766394E-4]:2.28777172363E-1,32[&rate=6.130950385766394E-4]:4.000822011102E-1)[&rate=6.130950385766394E-4]:2.455518845306E-1,(((((29[&rate=6.130950385766394E-4]:2.460914896519E-1,(((((6[&rate=6.130950385766394E-4]:8.625525026782E-2,7[&rate=6.130950385766394E-4]:8.625525026782E-2)[&rate=6.130950385766394E-4]:3.094320819003E-1,24[&rate=6.130950385766394E-4]:5.025366472367E-1)[&rate=6.130950385766394E-4]:3.430171143879E-1,(20[&rate=6.130950385766394E-4]:5.220455426192E-1,25[&rate=6.130950385766394E-4]:5.384838987836E-1)[&rate=6.130950385766394E-4]:3.125493148957E-1)[&rate=6.130950385766394E-4]:9.21120034921E-3,28[&rate=6.130950385766394E-4]:8.986005784122E-1)[&rate=6.130950385766394E-4]:1.808386209154E-1,2[&rate=6.130950385766394E-4]:8.520419390535E-1)[&rate=6.130950385766394E-4]:1.350775353428E0)[&rate=6.130950385766394E-4]:6.133771374056E-2,34[&rate=6.130950385766394E-4]:2.363909520263E-1)[&rate=6.130950385766394E-4]:1.745546118395E-2,61[&rate=6.130950385766394E-4]:4.451032438113E-1)[&rate=6.130950385766394E-4]:3.22859088038E-2,(62[&rate=6.130950385766394E-4]:3.887839109103E-1,14[&rate=6.130950385766394E-4]:2.416899787847E0)[&rate=6.130950385766394E-4]:2.576371165028E-2)[&rate=6.130950385766394E-4]:1.627818858299E-2,((38[&rate=6.130950385766394E-4]:5.697697627273E-1,((3[&rate=6.130950385766394E-4]:1.216889090674E0,((16[&rate=6.130950385766394E-4]:6.792321826479E-1,(13[&rate=6.130950385766394E-4]:4.402881659405E-1,9[&rate=6.130950385766394E-4]:4.019320015571E-1)[&rate=6.130950385766394E-4]:2.30724838625E-1)[&rate=6.130950385766394E-4]:1.48909883818E-1,5[&rate=6.130950385766394E-4]:7.651283678357E-1)[&rate=6.130950385766394E-4]:5.038155173586E-1)[&rate=6.130950385766394E-4]:1.204736589826E-1,(((22[&rate=6.130950385766394E-4]:1.027104731946E0,(1[&rate=6.130950385766394E-4]:1.626149959694E-1,(26[&rate=6.130950385766394E-4]:8.755925784679E-1,19[&rate=6.130950385766394E-4]:8.509350442215E-1)[&rate=6.130950385766394E-4]:7.332378736442E-2)[&rate=6.130950385766394E-4]:8.366781816862E-2)[&rate=6.130950385766394E-4]:2.622514986763E-1,(39[&rate=6.130950385766394E-4]:8.058206681353E-2,((10[&rate=6.130950385766394E-4]:5.132428469369E-1,55[&rate=6.130950385766394E-4]:4.940647647452E-1)[&rate=6.130950385766394E-4]:1.472635050019E-1,(21[&rate=6.130950385766394E-4]:5.736409738671E-1,(23[&rate=6.130950385766394E-4]:4.370249084623E-1,18[&rate=6.130950385766394E-4]:4.178468262705E-1)[&rate=6.130950385766394E-4]:1.475749695145E-1)[&rate=6.130950385766394E-4]:1.71796884921E-1)[&rate=6.130950385766394E-4]:4.858291395322E-1)[&rate=6.130950385766394E-4]:4.713032819267E-2)[&rate=6.130950385766394E-4]:1.174593912853E-1,(((((52[&rate=6.130950385766394E-4]:7.009535683802E-1,(54[&rate=6.130950385766394E-4]:3.493829817151E-1,(42[&rate=6.130950385766394E-4]:1.265802910379E-2,47[&rate=6.130950385766394E-4]:2.909638526816E-2)[&rate=6.130950385766394E-4]:1.449441306936E-1)[&rate=6.130950385766394E-4]:6.036253811856E-1)[&rate=6.130950385766394E-4]:1.541692770981E-1,(63[&rate=6.130950385766394E-4]:5.061727482237E-1,58[&rate=6.130950385766394E-4]:5.034330221964E-1)[&rate=6.130950385766394E-4]:3.873062616382E-1)[&rate=6.130950385766394E-4]:1.264527998078E-1,(51[&rate=6.130950385766394E-4]:7.161880634095E-1,((45[&rate=6.130950385766394E-4]:4.996127283597E-1,(43[&rate=6.130950385766394E-4]:4.679894149232E-1,(44[&rate=6.130950385766394E-4]:4.330783145695E-1,(50[&rate=6.130950385766394E-4]:1.714591703006E-1,40[&rate=6.130950385766394E-4]:2.317331429034E-1)[&rate=6.130950385766394E-4]:2.040848976935E-1)[&rate=6.130950385766394E-4]:3.217137432633E-2)[&rate=6.130950385766394E-4]:1.244523124482E-2)[&rate=6.130950385766394E-4]:2.647808557499E-1,(11[&rate=6.130950385766394E-4]:3.584705759037E-1,17[&rate=6.130950385766394E-4]:3.968267402874E-1)[&rate=6.130950385766394E-4]:4.086627342333E-1)[&rate=6.130950385766394E-4]:3.124653409435E-2)[&rate=6.130950385766394E-4]:2.653875818766E-1)[&rate=6.130950385766394E-4]:8.104725640444E-2,((41[&rate=6.130950385766394E-4]:6.667466555528E-1,46[&rate=6.130950385766394E-4]:6.886644637719E-1)[&rate=6.130950385766394E-4]:9.979380542451E-2,((49[&rate=6.130950385766394E-4]:6.40785743549E-1,(12[&rate=6.130950385766394E-4]:4.634182320125E-1,15[&rate=6.130950385766394E-4]:5.017743963962E-1)[&rate=6.130950385766394E-4]:1.773675115364E-1)[&rate=6.130950385766394E-4]:1.379539663378E-1,((48[&rate=6.130950385766394E-4]:4.807088942322E-1,(8[&rate=6.130950385766394E-4]:4.526637630026E-1,53[&rate=6.130950385766394E-4]:4.636226671122E-1)[&rate=6.130950385766394E-4]:1.98259531476E-2)[&rate=6.130950385766394E-4]:2.441854099286E-1,(27[&rate=6.130950385766394E-4]:5.273473210749E-1,4[&rate=6.130950385766394E-4]:3.547445813489E-1)[&rate=6.130950385766394E-4]:3.126154762368E-1)[&rate=6.130950385766394E-4]:5.384540572595E-2)[&rate=6.130950385766394E-4]:1.519801136438E-2)[&rate=6.130950385766394E-4]:3.508769612613E-1)[&rate=6.130950385766394E-4]:6.091803314479E-2,(57[&rate=6.130950385766394E-4]:4.319566019031E-1,(56[&rate=6.130950385766394E-4]:3.888941791596E-1,(60[&rate=6.130950385766394E-4]:3.534334739888E-1,59[&rate=6.130950385766394E-4]:3.479540219338E-1)[&rate=6.130950385766394E-4]:3.82004311984E-2)[&rate=6.130950385766394E-4]:4.03226967159E-2)[&rate=6.130950385766394E-4]:9.463788534804E-1)[&rate=6.130950385766394E-4]:1.134116733738E-1)[&rate=6.130950385766394E-4]:9.493068939232E-2)[&rate=6.130950385766394E-4]:2.351467390984E-1)[&rate=6.130950385766394E-4]:7.116619577598E-1,35[&rate=6.130950385766394E-4]:4.366828620396E-1)[&rate=6.130950385766394E-4]:6.51812004699E-2)[&rate=6.130950385766394E-4]:1.328410613825E-1)[&rate=6.130950385766394E-4]:2.008109410182E-1,((36[&rate=6.130950385766394E-4]:5.143545889879E-1,33[&rate=6.130950385766394E-4]:4.78835463305E-1)[&rate=6.130950385766394E-4]:8.06769518771E-2,30[&rate=6.130950385766394E-4]:4.447583168214E-1)[&rate=6.130950385766394E-4]:2.623424475425E-1);
tree STATE_9594000 [&joint=-18017.35992715451,lnP=-18017.35992715451] = [&R] (36[&rate=5.601952581658736E-4]:7.835646693366E-1,((33[&rate=5.601952581658736E-4]:4.496046403439E-1,30[&rate=5.601952581658736E-4]:3.348505419832E-1)[&rate=5.601952581658736E-4]:2.814991188544E-1,(((31[&rate=5.601952581658736E-4]:4.330039108753E-1,37[&rate=5.601952581658736E-4]:4.330039108753E-1)[&rate=5.601952581658736E-4]:3.294037553157E-2,32[&rate=5.601952581658736E-4]:5.506437399589E-1)[&rate=5.601952581658736E-4]:1.026364769676E-1,((62[&rate=5.601952581658736E-4]:4.698167174034E-1,(((61[&rate=5.601952581658736E-4]:4.586013874409E-1,((((20[&rate=5.601952581658736E-4]:2.551992013663E-1,25[&rate=5.601952581658736E-4]:2.716375575307E-1)[&rate=5.601952581658736E-4]:5.534557541217E-1,((6[&rate=5.601952581658736E-4]:2.510090460216E-1,7[&rate=5.601952581658736E-4]:2.510090460216E-1)[&rate=5.601952581658736E-4]:3.032354231475E-1,24[&rate=5.601952581658736E-4]:6.610937842376E-1)[&rate=5.601952581658736E-4]:1.5852007536E-1)[&rate=5.601952581658736E-4]:5.222447573181E-3,28[&rate=5.601952581658736E-4]:8.686719236092E-1)[&rate=5.601952581658736E-4]:3.245191024366E-1,2[&rate=5.601952581658736E-4]:9.657937657717E-1)[&rate=5.601952581658736E-4]:1.329314845264E0)[&rate=5.601952581658736E-4]:2.310446930058E-2,29[&rate=5.601952581658736E-4]:3.614872775066E-1)[&rate=5.601952581658736E-4]:1.089370355334E-3,(34[&rate=5.601952581658736E-4]:2.648518202243E-1,14[&rate=5.601952581658736E-4]:2.421382997708E0)[&rate=5.601952581658736E-4]:2.668657627143E-2)[&rate=5.601952581658736E-4]:4.986302036117E-2)[&rate=5.601952581658736E-4]:9.975536140422E-2,((38[&rate=5.601952581658736E-4]:8.703949021975E-1,((3[&rate=5.601952581658736E-4]:1.007796124709E0,((13[&rate=5.601952581658736E-4]:4.070386890873E-1,9[&rate=5.601952581658736E-4]:3.686825247039E-1)[&rate=5.601952581658736E-4]:4.083638895272E-1,(16[&rate=5.601952581658736E-4]:7.151722701219E-1,5[&rate=5.601952581658736E-4]:6.521585714918E-1)[&rate=5.601952581658736E-4]:1.08449486575E-1)[&rate=5.601952581658736E-4]:2.992428611629E-1)[&rate=5.601952581658736E-4]:4.569310757251E-1,(((57[&rate=5.601952581658736E-4]:6.732035267135E-1,((56[&rate=5.601952581658736E-4]:3.427366606592E-1,59[&rate=5.601952581658736E-4]:3.399969346319E-1)[&rate=5.601952581658736E-4]:9.791708066717E-2,60[&rate=5.601952581658736E-4]:4.43393467354E-1)[&rate=5.601952581658736E-4]:2.298100593595E-1)[&rate=5.601952581658736E-4]:7.981137675062E-1,((((44[&rate=5.601952581658736E-4]:5.579611831881E-1,((50[&rate=5.601952581658736E-4]:1.459115651241E-1,40[&rate=5.601952581658736E-4]:2.061855377268E-1)[&rate=5.601952581658736E-4]:2.68605072071E-1,(45[&rate=5.601952581658736E-4]:4.832292107718E-1,43[&rate=5.601952581658736E-4]:4.640511285801E-1)[&rate=5.601952581658736E-4]:1.073948121778E-2)[&rate=5.601952581658736E-4]:8.591029941756E-2)[&rate=5.601952581658736E-4]:3.8093461253E-1,((11[&rate=5.601952581658736E-4]:3.465617455402E-1,17[&rate=5.601952581658736E-4]:3.849179099239E-1)[&rate=5.601952581658736E-4]:5.101231103356E-1,51[&rate=5.601952581658736E-4]:7.744930750539E-1)[&rate=5.601952581658736E-4]:1.068684740888E-1)[&rate=5.601952581658736E-4]:5.996336157668E-2,((((42[&rate=5.601952581658736E-4]:2.218158425083E-2,47[&rate=5.601952581658736E-4]:3.86199404152E-2)[&rate=5.601952581658736E-4]:3.356952461171E-1,54[&rate=5.601952581658736E-4]:5.496576522857E-1)[&rate=5.601952581658736E-4]:4.682625256038E-1,(63[&rate=5.601952581658736E-4]:4.377034799957E-1,58[&rate=5.601952581658736E-4]:4.349637539683E-1)[&rate=5.601952581658736E-4]:3.665180677569E-1)[&rate=5.601952581658736E-4]:6.258398296509E-2,52[&rate=5.601952581658736E-4]:8.28449366334E-1)[&rate=5.601952581658736E-4]:1.128755443854E-1)[&rate=5.601952581658736E-4]:1.222068019354E-1,((41[&rate=5.601952581658736E-4]:6.803035201137E-1,46[&rate=5.601952581658736E-4]:7.022213283328E-1)[&rate=5.601952581658736E-4]:1.538455484861E-1,(((27[&rate=5.601952581658736E-4]:2.108887205658E-1,4[&rate=5.601952581658736E-4]:3.828598083982E-2)[&rate=5.601952581658736E-4]:5.61779091714E-1,(((48[&rate=5.601952581658736E-4]:3.623481414762E-1,53[&rate=5.601952581658736E-4]:3.650878675038E-1)[&rate=5.601952581658736E-4]:2.623335755648E-1,8[&rate=5.601952581658736E-4]:6.16462538959E-1)[&rate=5.601952581658736E-4]:3.059065722637E-2,(12[&rate=5.601952581658736E-4]:4.436233704514E-1,15[&rate=5.601952581658736E-4]:4.819795348351E-1)[&rate=5.601952581658736E-4]:2.11649003816E-1)[&rate=5.601952581658736E-4]:2.326944861568E-3)[&rate=5.601952581658736E-4]:5.54555141019E-2,49[&rate=5.601952581658736E-4]:7.130548332309E-1)[&rate=5.601952581658736E-4]:1.484914956428E-1)[&rate=5.601952581658736E-4]:2.84177164603E-1)[&rate=5.601952581658736E-4]:1.529910610168E-1)[&rate=5.601952581658736E-4]:1.020022599385E-1,((22[&rate=5.601952581658736E-4]:1.096473305321E0,(1[&rate=5.601952581658736E-4]:2.526518834433E-1,(26[&rate=5.601952581658736E-4]:6.89698431907E-1,19[&rate=5.601952581658736E-4]:6.650408976605E-1)[&rate=5.601952581658736E-4]:3.492548213992E-1)[&rate=5.601952581658736E-4]:6.299950406916E-2)[&rate=5.601952581658736E-4]:3.548607711043E-1,(39[&rate=5.601952581658736E-4]:2.237209169385E-2,((10[&rate=5.601952581658736E-4]:7.598996048879E-1,(21[&rate=5.601952581658736E-4]:7.322865484967E-1,(23[&rate=5.601952581658736E-4]:5.804762380256E-1,18[&rate=5.601952581658736E-4]:5.612981558339E-1)[&rate=5.601952581658736E-4]:1.627692145807E-1)[&rate=5.601952581658736E-4]:1.125445632404E-1)[&rate=5.601952581658736E-4]:4.797937547265E-2,55[&rate=5.601952581658736E-4]:7.887008981688E-1)[&rate=5.601952581658736E-4]:2.802465359908E-1)[&rate=5.601952581658736E-4]:2.673181491147E-1)[&rate=5.601952581658736E-4]:3.705397088374E-2)[&rate=5.601952581658736E-4]:1.407227147693E-1)[&rate=5.601952581658736E-4]:4.084074277908E-1)[&rate=5.601952581658736E-4]:6.116676281661E-1,35[&rate=5.601952581658736E-4]:6.373136719161E-1)[&rate=5.601952581658736E-4]:3.296658257531E-3)[&rate=5.601952581658736E-4]:1.740925004136E-3)[&rate=5.601952581658736E-4]:1.024137062061E-1)[&rate=5.601952581658736E-4]:1.694178445549E-2);
tree STATE_9596000 [&joint=-18007.29463457795,lnP=-18007.29463457795] = [&R] ((((38[&rate=5.959014377527186E-4]:1.317304061387E0,((((16[&rate=5.959014377527186E-4]:5.932307970489E-1,3[&rate=5.959014377527186E-4]:4.781623038983E-1)[&rate=5.959014377527186E-4]:7.683556387562E-2,(13[&rate=5.959014377527186E-4]:4.337298830504E-1,9[&rate=5.959014377527186E-4]:3.953737186669E-1)[&rate=5.959014377527186E-4]:2.281172997919E-1)[&rate=5.959014377527186E-4]:1.199998426282E-1,5[&rate=5.959014377527186E-4]:7.270525049226E-1)[&rate=5.959014377527186E-4]:6.836689190469E-1,((((22[&rate=5.959014377527186E-4]:9.913714278548E-1,((19[&rate=5.959014377527186E-4]:8.557531216582E-1,26[&rate=5.959014377527186E-4]:8.804106559047E-1)[&rate=5.959014377527186E-4]:4.695688767226E-2,1[&rate=5.959014377527186E-4]:1.41066173714E-1)[&rate=5.959014377527186E-4]:6.948333633264E-2)[&rate=5.959014377527186E-4]:2.37443072955E-1,(39[&rate=5.959014377527186E-4]:5.553179355213E-2,((10[&rate=5.959014377527186E-4]:8.025379025826E-1,55[&rate=5.959014377527186E-4]:7.833598203909E-1)[&rate=5.959014377527186E-4]:4.061746335906E-2,(21[&rate=5.959014377527186E-4]:6.559754141096E-1,(18[&rate=5.959014377527186E-4]:4.338032360014E-1,23[&rate=5.959014377527186E-4]:4.529813181931E-1)[&rate=5.959014377527186E-4]:2.139530000262E-1)[&rate=5.959014377527186E-4]:2.721114586813E-1)[&rate=5.959014377527186E-4]:2.78129852268E-1)[&rate=5.959014377527186E-4]:1.163887164135E-2)[&rate=5.959014377527186E-4]:5.154343278801E-2,(57[&rate=5.959014377527186E-4]:4.25940578712E-1,((59[&rate=5.959014377527186E-4]:2.156319972008E-1,56[&rate=5.959014377527186E-4]:2.183717232281E-1)[&rate=5.959014377527186E-4]:4.57102729774E-2,60[&rate=5.959014377527186E-4]:2.668217222331E-1)[&rate=5.959014377527186E-4]:1.591188564789E-1)[&rate=5.959014377527186E-4]:9.393488617353E-1)[&rate=5.959014377527186E-4]:7.763282278337E-2,((((((42[&rate=5.959014377527186E-4]:3.161687081637E-1,47[&rate=5.959014377527186E-4]:3.326070643281E-1)[&rate=5.959014377527186E-4]:1.244566840336E-2,54[&rate=5.959014377527186E-4]:5.203951984848E-1)[&rate=5.959014377527186E-4]:4.354272348278E-1,(63[&rate=5.959014377527186E-4]:4.294076345549E-1,58[&rate=5.959014377527186E-4]:4.266679085275E-1)[&rate=5.959014377527186E-4]:3.127161686209E-1)[&rate=5.959014377527186E-4]:2.376658306669E-2,52[&rate=5.959014377527186E-4]:7.275342218588E-1)[&rate=5.959014377527186E-4]:3.102533397062E-1,(51[&rate=5.959014377527186E-4]:9.117504890639E-1,((11[&rate=5.959014377527186E-4]:3.322294453619E-1,17[&rate=5.959014377527186E-4]:3.705856097456E-1)[&rate=5.959014377527186E-4]:6.522433204663E-1,((((50[&rate=5.959014377527186E-4]:2.39591895163E-2,40[&rate=5.959014377527186E-4]:8.423316211907E-2)[&rate=5.959014377527186E-4]:2.091223190569E-1,44[&rate=5.959014377527186E-4]:2.906157551486E-1)[&rate=5.959014377527186E-4]:4.007258068358E-2,43[&rate=5.959014377527186E-4]:3.334280618596E-1)[&rate=5.959014377527186E-4]:5.385743140187E-1,45[&rate=5.959014377527186E-4]:8.9118045807E-1)[&rate=5.959014377527186E-4]:9.055258173089E-2)[&rate=5.959014377527186E-4]:9.469504057473E-3)[&rate=5.959014377527186E-4]:1.260370725011E-1)[&rate=5.959014377527186E-4]:9.481356754809E-2,((41[&rate=5.959014377527186E-4]:7.666034455524E-1,46[&rate=5.959014377527186E-4]:7.885212537715E-1)[&rate=5.959014377527186E-4]:7.942405531278E-2,((((8[&rate=5.959014377527186E-4]:6.771092972747E-1,48[&rate=5.959014377527186E-4]:6.853284753567E-1)[&rate=5.959014377527186E-4]:8.061683805037E-2,53[&rate=5.959014377527186E-4]:7.686850394347E-1)[&rate=5.959014377527186E-4]:1.923966792328E-2,(12[&rate=5.959014377527186E-4]:4.309855994786E-1,15[&rate=5.959014377527186E-4]:4.693417638623E-1)[&rate=5.959014377527186E-4]:3.541993818517E-1)[&rate=5.959014377527186E-4]:8.50836431676E-3,(49[&rate=5.959014377527186E-4]:7.330360359687E-1,(27[&rate=5.959014377527186E-4]:3.983624754047E-1,4[&rate=5.959014377527186E-4]:2.257597356786E-1)[&rate=5.959014377527186E-4]:4.497420537148E-1)[&rate=5.959014377527186E-4]:6.065730967847E-2)[&rate=5.959014377527186E-4]:7.973141549181E-2)[&rate=5.959014377527186E-4]:3.41368148796E-1)[&rate=5.959014377527186E-4]:5.552661356947E-2)[&rate=5.959014377527186E-4]:1.650594347115E-1)[&rate=5.959014377527186E-4]:9.613771579656E-1)[&rate=5.959014377527186E-4]:2.324105759006E-1,((((61[&rate=5.959014377527186E-4]:5.284581022944E-1,(29[&rate=5.959014377527186E-4]:3.731481680978E-1,62[&rate=5.959014377527186E-4]:4.305252172781E-1)[&rate=5.959014377527186E-4]:3.509135496177E-2)[&rate=5.959014377527186E-4]:7.086758557558E-3,34[&rate=5.959014377527186E-4]:3.442880302509E-1)[&rate=5.959014377527186E-4]:3.329643229189E-2,(14[&rate=5.959014377527186E-4]:2.517202320821E0,(((28[&rate=5.959014377527186E-4]:9.187095122359E-1,(20[&rate=5.959014377527186E-4]:4.874419472913E-1,25[&rate=5.959014377527186E-4]:5.038803034557E-1)[&rate=5.959014377527186E-4]:3.764730443965E-1)[&rate=5.959014377527186E-4]:7.884185713622E-3,((6[&rate=5.959014377527186E-4]:3.324189137676E-1,7[&rate=5.959014377527186E-4]:3.324189137676E-1)[&rate=5.959014377527186E-4]:2.61403863695E-1,24[&rate=5.959014377527186E-4]:7.006720925311E-1)[&rate=5.959014377527186E-4]:1.8208598898E-1)[&rate=5.959014377527186E-4]:1.64814049012E-1,2[&rate=5.959014377527186E-4]:8.640104866874E-1)[&rate=5.959014377527186E-4]:1.524424710846E0)[&rate=5.959014377527186E-4]:1.691331920483E-2)[&rate=5.959014377527186E-4]:6.3487891941E-2,((31[&rate=5.959014377527186E-4]:3.046928573403E-1,37[&rate=5.959014377527186E-4]:3.046928573403E-1)[&rate=5.959014377527186E-4]:1.264654712132E-1,32[&rate=5.959014377527186E-4]:5.158577821056E-1)[&rate=5.959014377527186E-4]:1.355970860394E-1)[&rate=5.959014377527186E-4]:6.443987244391E-2)[&rate=5.959014377527186E-4]:4.068295406713E-2,35[&rate=5.959014377527186E-4]:7.456487329073E-1)[&rate=5.959014377527186E-4]:2.057163018726E-2,((33[&rate=5.959014377527186E-4]:4.750960753748E-1,36[&rate=5.959014377527186E-4]:5.106152010577E-1)[&rate=5.959014377527186E-4]:1.644877298047E-1,30[&rate=5.959014377527186E-4]:5.248297068188E-1)[&rate=5.959014377527186E-4]:1.129753557295E-1);
tree STATE_9598000 [&joint=-18017.039922865948,lnP=-18017.039922865948] = [&R] ((((31[&rate=5.595018898118345E-4]:1.634267316586E-1,37[&rate=5.595018898118345E-4]:1.634267316586E-1)[&rate=5.595018898118345E-4]:2.266850687494E-1,32[&rate=5.595018898118345E-4]:4.7481125396E-1)[&rate=5.595018898118345E-4]:2.625120786901E-1,(30[&rate=5.595018898118345E-4]:5.462589929762E-1,(33[&rate=5.595018898118345E-4]:6.523825010289E-1,36[&rate=5.595018898118345E-4]:6.879016267118E-1)[&rate=5.595018898118345E-4]:8.630590307905E-3)[&rate=5.595018898118345E-4]:5.172007737895E-2)[&rate=5.595018898118345E-4]:1.743142500671E-2,(35[&rate=5.595018898118345E-4]:7.331515978524E-1,((((((6[&rate=5.595018898118345E-4]:2.695964253078E-1,7[&rate=5.595018898118345E-4]:2.695964253078E-1)[&rate=5.595018898118345E-4]:4.617721139102E-1,24[&rate=5.595018898118345E-4]:8.382178542865E-1)[&rate=5.595018898118345E-4]:1.649081456249E-1,(28[&rate=5.595018898118345E-4]:8.785702681787E-1,(20[&rate=5.595018898118345E-4]:2.988490055391E-1,25[&rate=5.595018898118345E-4]:3.152873617035E-1)[&rate=5.595018898118345E-4]:5.249267420915E-1)[&rate=5.595018898118345E-4]:1.683913481711E-1)[&rate=5.595018898118345E-4]:3.174516464899E-1,2[&rate=5.595018898118345E-4]:1.137016002566E0)[&rate=5.595018898118345E-4]:1.276276959552E0,(61[&rate=5.595018898118345E-4]:5.553052803808E-1,29[&rate=5.595018898118345E-4]:4.350867011459E-1)[&rate=5.595018898118345E-4]:2.148045814216E-2)[&rate=5.595018898118345E-4]:7.056368168211E-2,((14[&rate=5.595018898118345E-4]:2.399946358539E0,(38[&rate=5.595018898118345E-4]:7.975231350799E-1,((((16[&rate=5.595018898118345E-4]:7.232456098297E-1,3[&rate=5.595018898118345E-4]:6.081771166791E-1)[&rate=5.595018898118345E-4]:1.890602696007E-1,(13[&rate=5.595018898118345E-4]:7.433322824215E-1,9[&rate=5.595018898118345E-4]:7.04976118038E-1)[&rate=5.595018898118345E-4]:1.607544189266E-1)[&rate=5.595018898118345E-4]:1.101309962153E-1,5[&rate=5.595018898118345E-4]:9.594231770155E-1)[&rate=5.595018898118345E-4]:4.329895689517E-1,(((57[&rate=5.595018898118345E-4]:6.123308215939E-1,((59[&rate=5.595018898118345E-4]:8.1130999654E-2,56[&rate=5.595018898118345E-4]:8.387072568136E-2)[&rate=5.595018898118345E-4]:9.73083186282E-4,60[&rate=5.595018898118345E-4]:8.758353489523E-2)[&rate=5.595018898118345E-4]:5.247472866987E-1)[&rate=5.595018898118345E-4]:8.83101027798E-1,(((52[&rate=5.595018898118345E-4]:9.202055736872E-1,(((54[&rate=5.595018898118345E-4]:3.832815128834E-1,42[&rate=5.595018898118345E-4]:1.915006909657E-1)[&rate=5.595018898118345E-4]:4.822842651374E-1,47[&rate=5.595018898118345E-4]:6.902233122674E-1)[&rate=5.595018898118345E-4]:1.728289108621E-1,(63[&rate=5.595018898118345E-4]:3.638668306961E-1,58[&rate=5.595018898118345E-4]:3.611271046687E-1)[&rate=5.595018898118345E-4]:4.6082922805E-1)[&rate=5.595018898118345E-4]:1.338656793247E-1)[&rate=5.595018898118345E-4]:3.869728301449E-2,(((11[&rate=5.595018898118345E-4]:7.327324265923E-1,17[&rate=5.595018898118345E-4]:7.71088590976E-1)[&rate=5.595018898118345E-4]:1.046218724961E-1,51[&rate=5.595018898118345E-4]:7.551625182666E-1)[&rate=5.595018898118345E-4]:1.627703395638E-1,(45[&rate=5.595018898118345E-4]:7.909357813707E-1,((44[&rate=5.595018898118345E-4]:2.105323543054E-1,43[&rate=5.595018898118345E-4]:2.132720803328E-1)[&rate=5.595018898118345E-4]:2.82182808218E-1,(50[&rate=5.595018898118345E-4]:9.641219285276E-2,40[&rate=5.595018898118345E-4]:1.566861654555E-1)[&rate=5.595018898118345E-4]:3.387687230953E-1)[&rate=5.595018898118345E-4]:2.763028106282E-1)[&rate=5.595018898118345E-4]:2.064491312542E-1)[&rate=5.595018898118345E-4]:4.096999887124E-2)[&rate=5.595018898118345E-4]:7.751217234235E-2,((41[&rate=5.595018898118345E-4]:8.054151366648E-1,46[&rate=5.595018898118345E-4]:8.273329448839E-1)[&rate=5.595018898118345E-4]:1.141938120071E-1,((((27[&rate=5.595018898118345E-4]:2.94886964728E-1,4[&rate=5.595018898118345E-4]:1.22284225002E-1)[&rate=5.595018898118345E-4]:4.320741413646E-1,(53[&rate=5.595018898118345E-4]:3.58572806869E-1,8[&rate=5.595018898118345E-4]:3.476139027593E-1)[&rate=5.595018898118345E-4]:2.560595321004E-1)[&rate=5.595018898118345E-4]:4.298235543633E-2,49[&rate=5.595018898118345E-4]:6.548749683782E-1)[&rate=5.595018898118345E-4]:2.22659634538E-1,((12[&rate=5.595018898118345E-4]:6.825266289487E-1,15[&rate=5.595018898118345E-4]:7.208827933324E-1)[&rate=5.595018898118345E-4]:1.905529628525E-1,48[&rate=5.595018898118345E-4]:8.730795918012E-1)[&rate=5.595018898118345E-4]:4.455011114886E-3)[&rate=5.595018898118345E-4]:6.947160602958E-2)[&rate=5.595018898118345E-4]:1.716006009202E-1)[&rate=5.595018898118345E-4]:2.042222997998E-1)[&rate=5.595018898118345E-4]:4.461111760511E-2,((((10[&rate=5.595018898118345E-4]:7.51369966891E-1,55[&rate=5.595018898118345E-4]:7.321918846993E-1)[&rate=5.595018898118345E-4]:1.318061376279E-1,(21[&rate=5.595018898118345E-4]:9.06309141808E-1,(18[&rate=5.595018898118345E-4]:7.533384151285E-1,23[&rate=5.595018898118345E-4]:7.725164973202E-1)[&rate=5.595018898118345E-4]:1.447515485975E-1)[&rate=5.595018898118345E-4]:6.17984695601E-2)[&rate=5.595018898118345E-4]:1.892111370161E-1,39[&rate=5.595018898118345E-4]:6.633816877557E-3)[&rate=5.595018898118345E-4]:8.182706954245E-2,(22[&rate=5.595018898118345E-4]:9.14177909459E-1,((19[&rate=5.595018898118345E-4]:6.435717689229E-1,26[&rate=5.595018898118345E-4]:6.682293031694E-1)[&rate=5.595018898118345E-4]:1.474267347711E-1,1[&rate=5.595018898118345E-4]:2.935466807754E-2)[&rate=5.595018898118345E-4]:1.040013235732E-1)[&rate=5.595018898118345E-4]:3.359268125774E-1)[&rate=5.595018898118345E-4]:2.050067381112E-1)[&rate=5.595018898118345E-4]:4.963005294283E-2)[&rate=5.595018898118345E-4]:4.599049096607E-1)[&rate=5.595018898118345E-4]:4.900944563355E-1)[&rate=5.595018898118345E-4]:1.654718292436E-1,(34[&rate=5.595018898118345E-4]:4.07063693765E-1,62[&rate=5.595018898118345E-4]:5.354789943115E-1)[&rate=5.595018898118345E-4]:1.82331653398E-3)[&rate=5.595018898118345E-4]:4.720557930496E-2)[&rate=5.595018898118345E-4]:7.7605456336E-2)[&rate=5.595018898118345E-4]:1.067419805569E-2);
tree STATE_9600000 [&joint=-18007.355143737503,lnP=-18007.355143737503] = [&R] ((((((6[&rate=5.033861669132556E-4]:3.201203654617E-1,7[&rate=5.033861669132556E-4]:3.201203654617E-1)[&rate=5.033861669132556E-4]:3.942754657344E-1,24[&rate=5.033861669132556E-4]:8.212451462647E-1)[&rate=5.033861669132556E-4]:2.003706601046E-1,(28[&rate=5.033861669132556E-4]:1.035299367283E0,(20[&rate=5.033861669132556E-4]:3.762703801898E-1,25[&rate=5.033861669132556E-4]:3.927087363541E-1)[&rate=5.033861669132556E-4]:6.042344665453E-1)[&rate=5.033861669132556E-4]:3.01520555245E-2)[&rate=5.033861669132556E-4]:9.700243491432E-2,2[&rate=5.033861669132556E-4]:9.350565974479E-1)[&rate=5.033861669132556E-4]:1.616932331233E0,(((34[&rate=5.033861669132556E-4]:3.823390879786E-1,(38[&rate=5.033861669132556E-4]:7.054590263915E-1,((((5[&rate=5.033861669132556E-4]:4.021762983264E-1,16[&rate=5.033861669132556E-4]:4.651899969565E-1)[&rate=5.033861669132556E-4]:3.23992890284E-1,(13[&rate=5.033861669132556E-4]:7.205425414298E-1,9[&rate=5.033861669132556E-4]:6.821863770464E-1)[&rate=5.033861669132556E-4]:6.042116772843E-2)[&rate=5.033861669132556E-4]:1.471959193541E-1,3[&rate=5.033861669132556E-4]:8.213103134441E-1)[&rate=5.033861669132556E-4]:6.011500596983E-1,(((((((63[&rate=5.033861669132556E-4]:3.196255454844E-1,58[&rate=5.033861669132556E-4]:3.16885819457E-1)[&rate=5.033861669132556E-4]:4.057806781121E-1,52[&rate=5.033861669132556E-4]:6.870500592128E-1)[&rate=5.033861669132556E-4]:5.964428677046E-2,(54[&rate=5.033861669132556E-4]:5.366011694463E-1,(42[&rate=5.033861669132556E-4]:3.353916989006E-1,47[&rate=5.033861669132556E-4]:3.51830055065E-1)[&rate=5.033861669132556E-4]:9.42864862794E-3)[&rate=5.033861669132556E-4]:4.621479710574E-1)[&rate=5.033861669132556E-4]:1.778245420743E-1,((11[&rate=5.033861669132556E-4]:3.695387765368E-1,17[&rate=5.033861669132556E-4]:4.078949409205E-1)[&rate=5.033861669132556E-4]:5.227165393082E-1,(51[&rate=5.033861669132556E-4]:7.650659344879E-1,(43[&rate=5.033861669132556E-4]:6.145610062216E-1,(45[&rate=5.033861669132556E-4]:6.318176725493E-1,((50[&rate=5.033861669132556E-4]:3.789797356337E-1,40[&rate=5.033861669132556E-4]:4.392537082365E-1)[&rate=5.033861669132556E-4]:1.355438775898E-1,44[&rate=5.033861669132556E-4]:5.720578597989E-1)[&rate=5.033861669132556E-4]:3.784200453131E-2)[&rate=5.033861669132556E-4]:1.921415864058E-3)[&rate=5.033861669132556E-4]:2.107789008691E-1)[&rate=5.033861669132556E-4]:4.499760053515E-2)[&rate=5.033861669132556E-4]:1.144553530345E-1)[&rate=5.033861669132556E-4]:8.972717198347E-2,(((41[&rate=5.033861669132556E-4]:6.683495286504E-1,49[&rate=5.033861669132556E-4]:6.957467889242E-1)[&rate=5.033861669132556E-4]:3.646890064122E-2,46[&rate=5.033861669132556E-4]:7.267362375108E-1)[&rate=5.033861669132556E-4]:1.606911457745E-1,((12[&rate=5.033861669132556E-4]:4.520313012815E-1,15[&rate=5.033861669132556E-4]:4.903874656652E-1)[&rate=5.033861669132556E-4]:4.354923735905E-1,((48[&rate=5.033861669132556E-4]:7.660846250206E-1,8[&rate=5.033861669132556E-4]:7.578654469385E-1)[&rate=5.033861669132556E-4]:5.386654636286E-2,(53[&rate=5.033861669132556E-4]:3.50900405122E-1,(27[&rate=5.033861669132556E-4]:1.837550979315E-1,4[&rate=5.033861669132556E-4]:1.115235820544E-2)[&rate=5.033861669132556E-4]:2.794740743138E-1)[&rate=5.033861669132556E-4]:4.71790492289E-1)[&rate=5.033861669132556E-4]:6.757250348857E-2)[&rate=5.033861669132556E-4]:5.383160467936E-3)[&rate=5.033861669132556E-4]:2.035310055229E-1)[&rate=5.033861669132556E-4]:2.236510557555E-1,((((10[&rate=5.033861669132556E-4]:6.985702232098E-1,55[&rate=5.033861669132556E-4]:6.79392141018E-1)[&rate=5.033861669132556E-4]:8.27248760339E-2,(21[&rate=5.033861669132556E-4]:6.219516472549E-1,(18[&rate=5.033861669132556E-4]:4.205229214733E-1,23[&rate=5.033861669132556E-4]:4.39701003665E-1)[&rate=5.033861669132556E-4]:1.932095476995E-1)[&rate=5.033861669132556E-4]:2.44274958838E-1)[&rate=5.033861669132556E-4]:2.936046316257E-1,(22[&rate=5.033861669132556E-4]:9.106071434026E-1,((19[&rate=5.033861669132556E-4]:6.248232923531E-1,26[&rate=5.033861669132556E-4]:6.494808265995E-1)[&rate=5.033861669132556E-4]:1.844781378846E-1,1[&rate=5.033861669132556E-4]:4.765759462116E-2)[&rate=5.033861669132556E-4]:8.212763097323E-2)[&rate=5.033861669132556E-4]:2.601829984256E-1)[&rate=5.033861669132556E-4]:7.716747903491E-2,39[&rate=5.033861669132556E-4]:8.631378524679E-2)[&rate=5.033861669132556E-4]:1.598025086321E-1)[&rate=5.033861669132556E-4]:6.03829686874E-2,(57[&rate=5.033861669132556E-4]:4.711796656883E-1,(60[&rate=5.033861669132556E-4]:2.924312442903E-1,(59[&rate=5.033861669132556E-4]:2.277608786387E-1,56[&rate=5.033861669132556E-4]:2.305006046661E-1)[&rate=5.033861669132556E-4]:5.919091359665E-2)[&rate=5.033861669132556E-4]:1.78748421398E-1)[&rate=5.033861669132556E-4]:1.081894939344E0)[&rate=5.033861669132556E-4]:1.187008366035E-1)[&rate=5.033861669132556E-4]:2.857383792767E-1)[&rate=5.033861669132556E-4]:7.21082471947E-1)[&rate=5.033861669132556E-4]:6.886687398199E-2,14[&rate=5.033861669132556E-4]:2.607737139444E0)[&rate=5.033861669132556E-4]:2.840146420583E-2,((62[&rate=5.033861669132556E-4]:5.654511642857E-1,61[&rate=5.033861669132556E-4]:6.282926943403E-1)[&rate=5.033861669132556E-4]:1.219293214827E-2,29[&rate=5.033861669132556E-4]:5.202670472536E-1)[&rate=5.033861669132556E-4]:3.037863027897E-2)[&rate=5.033861669132556E-4]:4.461744831899E-2)[&rate=5.033861669132556E-4]:8.900917816622E-2,((35[&rate=5.033861669132556E-4]:7.422303187148E-1,((31[&rate=5.033861669132556E-4]:1.104387936033E-1,37[&rate=5.033861669132556E-4]:1.104387936033E-1)[&rate=5.033861669132556E-4]:2.967965562393E-1,32[&rate=5.033861669132556E-4]:4.919348033947E-1)[&rate=5.033861669132556E-4]:2.612244770688E-1)[&rate=5.033861669132556E-4]:5.766019202603E-2,(36[&rate=5.033861669132556E-4]:7.135466362911E-1,(30[&rate=5.033861669132556E-4]:5.594473046405E-1,33[&rate=5.033861669132556E-4]:6.742014030012E-1)[&rate=5.033861669132556E-4]:3.826107607023E-3)[&rate=5.033861669132556E-4]:1.082017979469E-1)[&rate=5.033861669132556E-4]:1.279709382332E-2);
tree STATE_9602000 [&joint=-18005.98321146053,lnP=-18005.98321146053] = [&R] (((31[&rate=5.36712545502385E-4]:4.760407700991E-1,37[&rate=5.36712545502385E-4]:4.760407700991E-1)[&rate=5.36712545502385E-4]:1.002952672748E-1,32[&rate=5.36712545502385E-4]:6.610354909259E-1)[&rate=5.36712545502385E-4]:2.118188587587E-1,((35[&rate=5.36712545502385E-4]:7.363567215846E-1,(36[&rate=5.36712545502385E-4]:6.736993522107E-1,(33[&rate=5.36712545502385E-4]:5.477920876491E-1,30[&rate=5.36712545502385E-4]:4.330379892884E-1)[&rate=5.36712545502385E-4]:9.038813887874E-2)[&rate=5.36712545502385E-4]:8.451529287119E-2)[&rate=5.36712545502385E-4]:1.229910686644E-2,(((38[&rate=5.36712545502385E-4]:1.042292573606E0,((((5[&rate=5.36712545502385E-4]:7.384102414532E-1,16[&rate=5.36712545502385E-4]:8.014239400833E-1)[&rate=5.36712545502385E-4]:1.594062269602E-1,(13[&rate=5.36712545502385E-4]:3.591586775559E-1,9[&rate=5.36712545502385E-4]:3.208025131724E-1)[&rate=5.36712545502385E-4]:5.934523114053E-1)[&rate=5.36712545502385E-4]:3.522108447374E-2,3[&rate=5.36712545502385E-4]:8.809827583666E-1)[&rate=5.36712545502385E-4]:3.632184067962E-1,((((((52[&rate=5.36712545502385E-4]:5.6761178246E-1,(54[&rate=5.36712545502385E-4]:7.374268102262E-1,(47[&rate=5.36712545502385E-4]:2.977365001521E-1,42[&rate=5.36712545502385E-4]:2.812981439877E-1)[&rate=5.36712545502385E-4]:2.643478443207E-1)[&rate=5.36712545502385E-4]:8.223976675434E-2)[&rate=5.36712545502385E-4]:9.073453465117E-2,(63[&rate=5.36712545502385E-4]:3.228406563519E-1,58[&rate=5.36712545502385E-4]:3.201009303245E-1)[&rate=5.36712545502385E-4]:3.73861825143E-1)[&rate=5.36712545502385E-4]:2.593336067204E-1,(51[&rate=5.36712545502385E-4]:8.920675874738E-1,((11[&rate=5.36712545502385E-4]:5.21024585591E-1,17[&rate=5.36712545502385E-4]:5.593807499747E-1)[&rate=5.36712545502385E-4]:4.432004881514E-1,((44[&rate=5.36712545502385E-4]:5.45503368366E-1,(43[&rate=5.36712545502385E-4]:2.820596711884E-1,(50[&rate=5.36712545502385E-4]:1.67673262298E-2,40[&rate=5.36712545502385E-4]:7.704129883258E-2)[&rate=5.36712545502385E-4]:2.050183723558E-1)[&rate=5.36712545502385E-4]:2.66183423205E-1)[&rate=5.36712545502385E-4]:1.383636903498E-1,45[&rate=5.36712545502385E-4]:7.057848669349E-1)[&rate=5.36712545502385E-4]:2.557004807803E-1)[&rate=5.36712545502385E-4]:1.003429455316E-2)[&rate=5.36712545502385E-4]:2.561233635781E-2)[&rate=5.36712545502385E-4]:5.747694288715E-2,(((46[&rate=5.36712545502385E-4]:6.925629146555E-1,41[&rate=5.36712545502385E-4]:6.706451064364E-1)[&rate=5.36712545502385E-4]:1.118047863713E-1,(12[&rate=5.36712545502385E-4]:4.940937697295E-1,15[&rate=5.36712545502385E-4]:5.324499341131E-1)[&rate=5.36712545502385E-4]:3.15753383352E-1)[&rate=5.36712545502385E-4]:6.256265396767E-2,((8[&rate=5.36712545502385E-4]:5.701633708664E-1,(49[&rate=5.36712545502385E-4]:5.361019740976E-1,53[&rate=5.36712545502385E-4]:5.388417001252E-1)[&rate=5.36712545502385E-4]:4.228057485086E-2)[&rate=5.36712545502385E-4]:1.058606432594E-1,(48[&rate=5.36712545502385E-4]:6.772558834243E-1,(27[&rate=5.36712545502385E-4]:5.262385468692E-1,4[&rate=5.36712545502385E-4]:3.536358071432E-1)[&rate=5.36712545502385E-4]:2.660858297059E-1)[&rate=5.36712545502385E-4]:6.987308783548E-3)[&rate=5.36712545502385E-4]:1.881666148413E-1)[&rate=5.36712545502385E-4]:1.849388404915E-1)[&rate=5.36712545502385E-4]:5.424415478122E-2,(57[&rate=5.36712545502385E-4]:5.848033538073E-1,((56[&rate=5.36712545502385E-4]:3.216510785121E-1,59[&rate=5.36712545502385E-4]:3.189113524847E-1)[&rate=5.36712545502385E-4]:1.558860805997E-2,60[&rate=5.36712545502385E-4]:3.399794125997E-1)[&rate=5.36712545502385E-4]:2.448239412076E-1)[&rate=5.36712545502385E-4]:6.993921882408E-1)[&rate=5.36712545502385E-4]:1.14424616071E-1,(((10[&rate=5.36712545502385E-4]:8.906448468258E-1,55[&rate=5.36712545502385E-4]:8.714667646341E-1)[&rate=5.36712545502385E-4]:6.686066985932E-3,(21[&rate=5.36712545502385E-4]:7.15515778607E-1,(18[&rate=5.36712545502385E-4]:5.024528955323E-1,23[&rate=5.36712545502385E-4]:5.21630977724E-1)[&rate=5.36712545502385E-4]:2.048437049926E-1)[&rate=5.36712545502385E-4]:2.667466420539E-1)[&rate=5.36712545502385E-4]:2.267316741498E-1,((22[&rate=5.36712545502385E-4]:9.229766181217E-1,((19[&rate=5.36712545502385E-4]:7.074317686671E-1,26[&rate=5.36712545502385E-4]:7.320893029136E-1)[&rate=5.36712545502385E-4]:1.280805945868E-1,1[&rate=5.36712545502385E-4]:7.386852763739E-2)[&rate=5.36712545502385E-4]:6.82861726761E-2)[&rate=5.36712545502385E-4]:2.740851034081E-1,39[&rate=5.36712545502385E-4]:3.54178859135E-2)[&rate=5.36712545502385E-4]:2.289127739054E-2)[&rate=5.36712545502385E-4]:9.373565234925E-2)[&rate=5.36712545502385E-4]:9.489607553689E-2)[&rate=5.36712545502385E-4]:8.008311344709E-1)[&rate=5.36712545502385E-4]:4.612132140335E-1,(34[&rate=5.36712545502385E-4]:4.589963916785E-1,(29[&rate=5.36712545502385E-4]:5.136311730748E-1,61[&rate=5.36712545502385E-4]:6.338497523097E-1)[&rate=5.36712545502385E-4]:1.640346996985E-2)[&rate=5.36712545502385E-4]:3.069856012625E-4)[&rate=5.36712545502385E-4]:4.664663952775E-2,((((((6[&rate=5.36712545502385E-4]:2.801901356733E-1,7[&rate=5.36712545502385E-4]:2.801901356733E-1)[&rate=5.36712545502385E-4]:3.434700175684E-1,24[&rate=5.36712545502385E-4]:7.305094683102E-1)[&rate=5.36712545502385E-4]:1.912323065593E-1,((20[&rate=5.36712545502385E-4]:5.166536326125E-1,25[&rate=5.36712545502385E-4]:5.330919887769E-1)[&rate=5.36712545502385E-4]:2.924048108347E-1,28[&rate=5.36712545502385E-4]:8.638529639952E-1)[&rate=5.36712545502385E-4]:1.017244273126E-1)[&rate=5.36712545502385E-4]:3.48285722412E-1,2[&rate=5.36712545502385E-4]:1.086465853446E0)[&rate=5.36712545502385E-4]:1.384293292975E0,14[&rate=5.36712545502385E-4]:2.599526269708E0)[&rate=5.36712545502385E-4]:4.517067185792E-2,62[&rate=5.36712545502385E-4]:6.165810646293E-1)[&rate=5.36712545502385E-4]:1.778425272469E-2)[&rate=5.36712545502385E-4]:4.32522597311E-2)[&rate=5.36712545502385E-4]:1.132695594848E-1);
tree STATE_9604000 [&joint=-17996.97321981421,lnP=-17996.97321981421] = [&R] (((35[&rate=5.799728387356701E-4]:7.615448513925E-1,((31[&rate=5.799728387356701E-4]:4.745850555376E-1,37[&rate=5.799728387356701E-4]:4.745850555376E-1)[&rate=5.799728387356701E-4]:8.857173515558E-2,32[&rate=5.799728387356701E-4]:6.478562442452E-1)[&rate=5.799728387356701E-4]:1.24617568896E-1)[&rate=5.799728387356701E-4]:6.397263974417E-2,(30[&rate=5.799728387356701E-4]:5.314684782219E-1,(33[&rate=5.799728387356701E-4]:5.579278816062E-1,36[&rate=5.799728387356701E-4]:5.934470072891E-1)[&rate=5.799728387356701E-4]:8.829469497629E-2)[&rate=5.799728387356701E-4]:1.656337123685E-1)[&rate=5.799728387356701E-4]:4.55767641213E-2,(62[&rate=5.799728387356701E-4]:6.701371296233E-1,(61[&rate=5.799728387356701E-4]:6.883832323536E-1,((38[&rate=5.799728387356701E-4]:6.808640906107E-1,((((16[&rate=5.799728387356701E-4]:6.142147609005E-1,5[&rate=5.799728387356701E-4]:5.512010622704E-1)[&rate=5.799728387356701E-4]:1.214744387693E-2,(13[&rate=5.799728387356701E-4]:4.919312336155E-1,9[&rate=5.799728387356701E-4]:4.53575069232E-1)[&rate=5.799728387356701E-4]:1.262117930797E-1)[&rate=5.799728387356701E-4]:3.903306006153E-1,3[&rate=5.799728387356701E-4]:9.016243122421E-1)[&rate=5.799728387356701E-4]:3.451854547942E-1,(((((52[&rate=5.799728387356701E-4]:7.764918143194E-1,((63[&rate=5.799728387356701E-4]:1.744584884835E-1,58[&rate=5.799728387356701E-4]:1.717187624561E-1)[&rate=5.799728387356701E-4]:6.400581447393E-1,(42[&rate=5.799728387356701E-4]:2.33316558687E-1,(54[&rate=5.799728387356701E-4]:2.767808331313E-1,47[&rate=5.799728387356701E-4]:1.014383673779E-1)[&rate=5.799728387356701E-4]:1.483165474734E-1)[&rate=5.799728387356701E-4]:6.031178827549E-1)[&rate=5.799728387356701E-4]:3.313454802754E-4)[&rate=5.799728387356701E-4]:1.835608752393E-1,((11[&rate=5.799728387356701E-4]:6.92234856156E-1,17[&rate=5.799728387356701E-4]:7.305910205396E-1)[&rate=5.799728387356701E-4]:1.758931435226E-1,(51[&rate=5.799728387356701E-4]:7.628290292117E-1,(((44[&rate=5.799728387356701E-4]:3.860532108172E-1,(50[&rate=5.799728387356701E-4]:4.67913882919E-2,40[&rate=5.799728387356701E-4]:1.070653608947E-1)[&rate=5.799728387356701E-4]:2.817275759499E-1)[&rate=5.799728387356701E-4]:1.117097696673E-1,43[&rate=5.799728387356701E-4]:5.005027065119E-1)[&rate=5.799728387356701E-4]:4.168441257819E-2,45[&rate=5.799728387356701E-4]:5.613652012818E-1)[&rate=5.799728387356701E-4]:2.809158827244E-1)[&rate=5.799728387356701E-4]:2.310718964496E-2)[&rate=5.799728387356701E-4]:1.741164707021E-1)[&rate=5.799728387356701E-4]:9.831702895177E-2,((((48[&rate=5.799728387356701E-4]:7.698989135603E-1,((53[&rate=5.799728387356701E-4]:6.109238379323E-1,8[&rate=5.799728387356701E-4]:5.999649338226E-1)[&rate=5.799728387356701E-4]:9.297431119151E-2,(27[&rate=5.799728387356701E-4]:3.03407927931E-1,4[&rate=5.799728387356701E-4]:1.308051882049E-1)[&rate=5.799728387356701E-4]:5.128189883161E-1)[&rate=5.799728387356701E-4]:6.874049046407E-2)[&rate=5.799728387356701E-4]:6.003652566431E-2,49[&rate=5.799728387356701E-4]:8.299354392246E-1)[&rate=5.799728387356701E-4]:6.397741033554E-2,(12[&rate=5.799728387356701E-4]:4.372467214355E-1,15[&rate=5.799728387356701E-4]:4.756028858192E-1)[&rate=5.799728387356701E-4]:4.566661281246E-1)[&rate=5.799728387356701E-4]:1.447548666207E-1,(46[&rate=5.799728387356701E-4]:9.060971564253E-1,41[&rate=5.799728387356701E-4]:8.841793482063E-1)[&rate=5.799728387356701E-4]:1.270911077007E-1)[&rate=5.799728387356701E-4]:1.018937831516E-1)[&rate=5.799728387356701E-4]:2.972004925381E-2,(57[&rate=5.799728387356701E-4]:5.242668200462E-1,(56[&rate=5.799728387356701E-4]:3.16561693859E-1,(59[&rate=5.799728387356701E-4]:2.796256280688E-1,60[&rate=5.799728387356701E-4]:2.851050801237E-1)[&rate=5.799728387356701E-4]:3.419633976285E-2)[&rate=5.799728387356701E-4]:2.049654001597E-1)[&rate=5.799728387356701E-4]:8.186174682662E-1)[&rate=5.799728387356701E-4]:2.274079321181E-2,(39[&rate=5.799728387356701E-4]:8.440744658951E-2,((22[&rate=5.799728387356701E-4]:9.50723315439E-1,((19[&rate=5.799728387356701E-4]:5.100938945085E-1,26[&rate=5.799728387356701E-4]:5.34751428755E-1)[&rate=5.799728387356701E-4]:2.81363053232E-1,1[&rate=5.799728387356701E-4]:2.981311212401E-2)[&rate=5.799728387356701E-4]:1.400882855068E-1)[&rate=5.799728387356701E-4]:2.310369571536E-1,((10[&rate=5.799728387356701E-4]:5.399490711791E-1,55[&rate=5.799728387356701E-4]:5.207709889874E-1)[&rate=5.799728387356701E-4]:3.845626005384E-1,(21[&rate=5.799728387356701E-4]:9.46819215753E-1,(18[&rate=5.799728387356701E-4]:7.588879229616E-1,23[&rate=5.799728387356701E-4]:7.780660051534E-1)[&rate=5.799728387356701E-4]:1.797121147093E-1)[&rate=5.799728387356701E-4]:6.262396281369E-2)[&rate=5.799728387356701E-4]:1.613581899163E-1)[&rate=5.799728387356701E-4]:6.429100961326E-2)[&rate=5.799728387356701E-4]:3.464229246892E-2)[&rate=5.799728387356701E-4]:1.304997540053E-1)[&rate=5.799728387356701E-4]:4.367940496019E-1)[&rate=5.799728387356701E-4]:8.435488124585E-1,((((((((6[&rate=5.799728387356701E-4]:1.312901938179E-1,7[&rate=5.799728387356701E-4]:1.312901938179E-1)[&rate=5.799728387356701E-4]:3.844902618161E-1,24[&rate=5.799728387356701E-4]:6.226297707025E-1)[&rate=5.799728387356701E-4]:2.116375717495E-1,28[&rate=5.799728387356701E-4]:8.781029588904E-1)[&rate=5.799728387356701E-4]:1.300550471033E-2,(20[&rate=5.799728387356701E-4]:4.561466995399E-1,25[&rate=5.799728387356701E-4]:4.725850557043E-1)[&rate=5.799728387356701E-4]:3.801672435127E-1)[&rate=5.799728387356701E-4]:1.670563257737E-1,2[&rate=5.799728387356701E-4]:8.307675291003E-1)[&rate=5.799728387356701E-4]:1.598426128159E0,29[&rate=5.799728387356701E-4]:4.724678544303E-1)[&rate=5.799728387356701E-4]:5.531190769412E-2,34[&rate=5.799728387356701E-4]:4.567415107583E-1)[&rate=5.799728387356701E-4]:1.070978285146E-2,14[&rate=5.799728387356701E-4]:2.623982471093E0)[&rate=5.799728387356701E-4]:1.275919909952E-2)[&rate=5.799728387356701E-4]:1.691590904325E-2)[&rate=5.799728387356701E-4]:4.459542732428E-2)[&rate=5.799728387356701E-4]:1.299188742687E-1);
tree STATE_9606000 [&joint=-18023.259235208283,lnP=-18023.259235208283] = [&R] (((35[&rate=5.171173493618602E-4]:8.056553912866E-1,(36[&rate=5.171173493618602E-4]:8.08817081985E-1,(30[&rate=5.171173493618602E-4]:4.310228915749E-1,33[&rate=5.171173493618602E-4]:5.457769899356E-1)[&rate=5.171173493618602E-4]:2.275209663665E-1)[&rate=5.171173493618602E-4]:1.86962327989E-2)[&rate=5.171173493618602E-4]:1.81231495899E-3,((31[&rate=5.171173493618602E-4]:2.97715387488E-1,37[&rate=5.171173493618602E-4]:2.97715387488E-1)[&rate=5.171173493618602E-4]:2.756425204099E-1,32[&rate=5.171173493618602E-4]:6.5805736145E-1)[&rate=5.171173493618602E-4]:1.603393065443E-1)[&rate=5.171173493618602E-4]:2.842510276413E-3,(((14[&rate=5.171173493618602E-4]:2.608636617675E0,(38[&rate=5.171173493618602E-4]:6.772932098877E-1,(((((13[&rate=5.171173493618602E-4]:2.714322476415E-1,9[&rate=5.171173493618602E-4]:2.33076083258E-1)[&rate=5.171173493618602E-4]:2.407176216205E-1,16[&rate=5.171173493618602E-4]:5.203690473443E-1)[&rate=5.171173493618602E-4]:7.87927520835E-2,5[&rate=5.171173493618602E-4]:5.361481007976E-1)[&rate=5.171173493618602E-4]:2.1777359073E-1,3[&rate=5.171173493618602E-4]:7.018668970072E-1)[&rate=5.171173493618602E-4]:6.95308447142E-1,(((57[&rate=5.171173493618602E-4]:5.200738414323E-1,(60[&rate=5.171173493618602E-4]:3.431653950201E-1,(59[&rate=5.171173493618602E-4]:3.303473691712E-1,56[&rate=5.171173493618602E-4]:3.330870951986E-1)[&rate=5.171173493618602E-4]:7.33857379392E-3)[&rate=5.171173493618602E-4]:1.769084464122E-1)[&rate=5.171173493618602E-4]:7.98861371851E-1,((22[&rate=5.171173493618602E-4]:1.026405756486E0,((19[&rate=5.171173493618602E-4]:7.122557472567E-1,26[&rate=5.171173493618602E-4]:7.369132815031E-1)[&rate=5.171173493618602E-4]:1.501332781572E-1,1[&rate=5.171173493618602E-4]:1.007451897974E-1)[&rate=5.171173493618602E-4]:1.4483864888E-1)[&rate=5.171173493618602E-4]:1.861699245065E-1,(39[&rate=5.171173493618602E-4]:1.553753959823E-2,((10[&rate=5.171173493618602E-4]:5.354107351485E-1,55[&rate=5.171173493618602E-4]:5.162326529567E-1)[&rate=5.171173493618602E-4]:3.968172602747E-1,(21[&rate=5.171173493618602E-4]:6.593879740738E-1,(18[&rate=5.171173493618602E-4]:2.838758415507E-1,23[&rate=5.171173493618602E-4]:3.030539237424E-1)[&rate=5.171173493618602E-4]:3.67292954441E-1)[&rate=5.171173493618602E-4]:3.577715281986E-1)[&rate=5.171173493618602E-4]:1.490629688325E-1)[&rate=5.171173493618602E-4]:3.539430577758E-2)[&rate=5.171173493618602E-4]:2.142802544176E-2)[&rate=5.171173493618602E-4]:1.997566409292E-2,((((63[&rate=5.171173493618602E-4]:3.42653994599E-1,58[&rate=5.171173493618602E-4]:3.399142685716E-1)[&rate=5.171173493618602E-4]:3.46994382327E-1,((47[&rate=5.171173493618602E-4]:2.897643971997E-1,(42[&rate=5.171173493618602E-4]:1.83104871017E-1,54[&rate=5.171173493618602E-4]:3.748856929347E-1)[&rate=5.171173493618602E-4]:9.022117001839E-2)[&rate=5.171173493618602E-4]:2.59970934158E-1,52[&rate=5.171173493618602E-4]:4.730230025906E-1)[&rate=5.171173493618602E-4]:1.782692099517E-1)[&rate=5.171173493618602E-4]:2.127558003012E-1,((((50[&rate=5.171173493618602E-4]:2.397899607971E-1,40[&rate=5.171173493618602E-4]:3.000639333998E-1)[&rate=5.171173493618602E-4]:3.375935804417E-1,(43[&rate=5.171173493618602E-4]:1.836126224823E-1,44[&rate=5.171173493618602E-4]:1.808728964549E-1)[&rate=5.171173493618602E-4]:4.540448913592E-1)[&rate=5.171173493618602E-4]:4.096550826554E-2,45[&rate=5.171173493618602E-4]:6.978011042988E-1)[&rate=5.171173493618602E-4]:1.987511549191E-1,(51[&rate=5.171173493618602E-4]:7.080643758156E-1,(11[&rate=5.171173493618602E-4]:3.538151833373E-1,17[&rate=5.171173493618602E-4]:3.92171347721E-1)[&rate=5.171173493618602E-4]:4.364409733002E-1)[&rate=5.171173493618602E-4]:1.090358286078E-1)[&rate=5.171173493618602E-4]:4.694780842007E-2)[&rate=5.171173493618602E-4]:1.561708910859E-1,((49[&rate=5.171173493618602E-4]:7.596953115096E-1,(46[&rate=5.171173493618602E-4]:5.190255688118E-1,41[&rate=5.171173493618602E-4]:4.971077605927E-1)[&rate=5.171173493618602E-4]:2.351902906431E-1)[&rate=5.171173493618602E-4]:3.177119073595E-1,((27[&rate=5.171173493618602E-4]:2.641437005801E-1,4[&rate=5.171173493618602E-4]:9.154096085409E-2)[&rate=5.171173493618602E-4]:6.775639998692E-1,(((12[&rate=5.171173493618602E-4]:3.587840436879E-1,15[&rate=5.171173493618602E-4]:3.971402080716E-1)[&rate=5.171173493618602E-4]:3.549165045556E-1,48[&rate=5.171173493618602E-4]:7.137005482435E-1)[&rate=5.171173493618602E-4]:9.811627338756E-2,(8[&rate=5.171173493618602E-4]:4.900947209317E-1,53[&rate=5.171173493618602E-4]:5.010536250414E-1)[&rate=5.171173493618602E-4]:3.135029226173E-1)[&rate=5.171173493618602E-4]:1.482238566734E-2)[&rate=5.171173493618602E-4]:2.507680115706E-1)[&rate=5.171173493618602E-4]:2.50034658822E-2)[&rate=5.171173493618602E-4]:6.389745289881E-2)[&rate=5.171173493618602E-4]:3.07579535266E-1)[&rate=5.171173493618602E-4]:2.828575917661E-1)[&rate=5.171173493618602E-4]:8.19014640664E-1)[&rate=5.171173493618602E-4]:3.798680650826E-2,((29[&rate=5.171173493618602E-4]:2.46120535608E-1,34[&rate=5.171173493618602E-4]:1.750822842418E-1)[&rate=5.171173493618602E-4]:3.13326819368E-1,61[&rate=5.171173493618602E-4]:6.796659342109E-1)[&rate=5.171173493618602E-4]:1.68314309026E-3)[&rate=5.171173493618602E-4]:4.397396716169E-4,((((20[&rate=5.171173493618602E-4]:3.170220073733E-1,25[&rate=5.171173493618602E-4]:3.334603635377E-1)[&rate=5.171173493618602E-4]:5.169757641443E-1,(28[&rate=5.171173493618602E-4]:7.84841527552E-1,((6[&rate=5.171173493618602E-4]:2.010183658819E-1,7[&rate=5.171173493618602E-4]:2.010183658819E-1)[&rate=5.171173493618602E-4]:1.981268087255E-1,24[&rate=5.171173493618602E-4]:5.059944896759E-1)[&rate=5.171173493618602E-4]:2.350114214377E-1)[&rate=5.171173493618602E-4]:1.039507645137E-1)[&rate=5.171173493618602E-4]:5.092735766637E-1,2[&rate=5.171173493618602E-4]:1.170668608455E0)[&rate=5.171173493618602E-4]:1.31049770625E0,62[&rate=5.171173493618602E-4]:5.818175610563E-1)[&rate=5.171173493618602E-4]:3.712972586188E-2)[&rate=5.171173493618602E-4]:1.203246782379E-1);
tree STATE_9608000 [&joint=-18001.045707629935,lnP=-18001.045707629935] = [&R] (((36[&rate=5.823962216539309E-4]:7.741191663351E-1,(33[&rate=5.823962216539309E-4]:6.911909480445E-1,30[&rate=5.823962216539309E-4]:5.764368496839E-1)[&rate=5.823962216539309E-4]:4.740909260769E-2)[&rate=5.823962216539309E-4]:1.299429156034E-1,((((62[&rate=5.823962216539309E-4]:6.477961404727E-1,((((20[&rate=5.823962216539309E-4]:3.877823121099E-1,25[&rate=5.823962216539309E-4]:4.042206682743E-1)[&rate=5.823962216539309E-4]:5.488731902634E-1,(((6[&rate=5.823962216539309E-4]:2.369924057583E-1,7[&rate=5.823962216539309E-4]:2.369924057583E-1)[&rate=5.823962216539309E-4]:2.097138347908E-1,24[&rate=5.823962216539309E-4]:5.535555556177E-1)[&rate=5.823962216539309E-4]:3.935797348276E-1,28[&rate=5.823962216539309E-4]:9.909709068837E-1)[&rate=5.823962216539309E-4]:4.791160376869E-4)[&rate=5.823962216539309E-4]:4.010806103395E-2,2[&rate=5.823962216539309E-4]:8.041608236813E-1)[&rate=5.823962216539309E-4]:1.737810115267E0,((29[&rate=5.823962216539309E-4]:2.181821649073E-1,(38[&rate=5.823962216539309E-4]:5.310389535629E-1,(((5[&rate=5.823962216539309E-4]:4.908701572046E-1,(13[&rate=5.823962216539309E-4]:3.152341042515E-1,9[&rate=5.823962216539309E-4]:2.76877939868E-1)[&rate=5.823962216539309E-4]:2.30430573501E-1)[&rate=5.823962216539309E-4]:3.130030985858E-1,(16[&rate=5.823962216539309E-4]:3.235138848933E-1,3[&rate=5.823962216539309E-4]:2.084453917427E-1)[&rate=5.823962216539309E-4]:5.433730695273E-1)[&rate=5.823962216539309E-4]:5.238759926291E-1,(((57[&rate=5.823962216539309E-4]:6.854732769276E-1,((59[&rate=5.823962216539309E-4]:4.387423947337E-1,56[&rate=5.823962216539309E-4]:4.414821207611E-1)[&rate=5.823962216539309E-4]:2.156219805323E-2,60[&rate=5.823962216539309E-4]:4.657840448419E-1)[&rate=5.823962216539309E-4]:2.196892320857E-1)[&rate=5.823962216539309E-4]:6.273785896093E-1,((((52[&rate=5.823962216539309E-4]:7.027885787268E-1,(54[&rate=5.823962216539309E-4]:6.039925171691E-1,(42[&rate=5.823962216539309E-4]:2.135825330835E-1,47[&rate=5.823962216539309E-4]:2.300208892479E-1)[&rate=5.823962216539309E-4]:1.986291621679E-1)[&rate=5.823962216539309E-4]:3.508508560782E-1)[&rate=5.823962216539309E-4]:7.96307688945E-2,(63[&rate=5.823962216539309E-4]:2.034280182257E-1,58[&rate=5.823962216539309E-4]:2.006882921984E-1)[&rate=5.823962216539309E-4]:6.173474937793E-1)[&rate=5.823962216539309E-4]:1.515426982697E-1,(((((50[&rate=5.823962216539309E-4]:1.200728360553E-1,40[&rate=5.823962216539309E-4]:1.803468086581E-1)[&rate=5.823962216539309E-4]:6.619921315842E-2,43[&rate=5.823962216539309E-4]:2.465460218165E-1)[&rate=5.823962216539309E-4]:5.138296842273E-2,44[&rate=5.823962216539309E-4]:2.951892642119E-1)[&rate=5.823962216539309E-4]:2.150071969094E-1,45[&rate=5.823962216539309E-4]:5.321142693404E-1)[&rate=5.823962216539309E-4]:2.155104675943E-1,(51[&rate=5.823962216539309E-4]:5.465955133118E-1,(11[&rate=5.823962216539309E-4]:3.405907254299E-1,17[&rate=5.823962216539309E-4]:3.789468898136E-1)[&rate=5.823962216539309E-4]:2.881965687037E-1)[&rate=5.823962216539309E-4]:1.215771688284E-1)[&rate=5.823962216539309E-4]:2.657893637509E-1)[&rate=5.823962216539309E-4]:9.682055403492E-2,((41[&rate=5.823962216539309E-4]:6.063578406545E-1,46[&rate=5.823962216539309E-4]:6.282756488736E-1)[&rate=5.823962216539309E-4]:2.295702633774E-1,((48[&rate=5.823962216539309E-4]:7.656980919986E-1,((27[&rate=5.823962216539309E-4]:1.874932728874E-1,4[&rate=5.823962216539309E-4]:1.489053316138E-2)[&rate=5.823962216539309E-4]:4.034599072127E-1,(12[&rate=5.823962216539309E-4]:3.294869868354E-1,15[&rate=5.823962216539309E-4]:3.678431512191E-1)[&rate=5.823962216539309E-4]:1.463977001139E-1)[&rate=5.823962216539309E-4]:2.898134050493E-1)[&rate=5.823962216539309E-4]:1.418643923806E-3,((8[&rate=5.823962216539309E-4]:4.52918289061E-1,49[&rate=5.823962216539309E-4]:4.611374671431E-1)[&rate=5.823962216539309E-4]:1.176703142709E-1,53[&rate=5.823962216539309E-4]:5.815475074416E-1)[&rate=5.823962216539309E-4]:1.883089545084E-1)[&rate=5.823962216539309E-4]:9.620862838335E-2)[&rate=5.823962216539309E-4]:2.496490164421E-1)[&rate=5.823962216539309E-4]:2.727474606279E-2)[&rate=5.823962216539309E-4]:5.321741308206E-2,((((10[&rate=5.823962216539309E-4]:6.250760257805E-1,55[&rate=5.823962216539309E-4]:6.058979435888E-1)[&rate=5.823962216539309E-4]:2.768887161288E-2,(21[&rate=5.823962216539309E-4]:3.998275163704E-1,(18[&rate=5.823962216539309E-4]:2.455301934455E-1,23[&rate=5.823962216539309E-4]:2.647082756372E-1)[&rate=5.823962216539309E-4]:1.460781448429E-1)[&rate=5.823962216539309E-4]:3.378688878722E-1)[&rate=5.823962216539309E-4]:4.493191590347E-1,(22[&rate=5.823962216539309E-4]:9.865599841543E-1,((19[&rate=5.823962216539309E-4]:8.462866038667E-1,26[&rate=5.823962216539309E-4]:8.709441381131E-1)[&rate=5.823962216539309E-4]:2.226189614044E-2,1[&rate=5.823962216539309E-4]:1.069046643906E-1)[&rate=5.823962216539309E-4]:9.883340195543E-2)[&rate=5.823962216539309E-4]:2.114144832327E-1)[&rate=5.823962216539309E-4]:4.265379003471E-2,39[&rate=5.823962216539309E-4]:7.898442180527E-2)[&rate=5.823962216539309E-4]:4.050951534786E-2)[&rate=5.823962216539309E-4]:1.589402427733E-1)[&rate=5.823962216539309E-4]:2.580842256914E-1)[&rate=5.823962216539309E-4]:6.603073703382E-1)[&rate=5.823962216539309E-4]:3.103571620415E-1,34[&rate=5.823962216539309E-4]:4.575010755826E-1)[&rate=5.823962216539309E-4]:5.670580917043E-2)[&rate=5.823962216539309E-4]:5.173955173084E-3)[&rate=5.823962216539309E-4]:7.25039440065E-3,14[&rate=5.823962216539309E-4]:2.68316241181E0)[&rate=5.823962216539309E-4]:1.260723528802E-2,61[&rate=5.823962216539309E-4]:7.304953002159E-1)[&rate=5.823962216539309E-4]:7.634175538079E-2,35[&rate=5.823962216539309E-4]:8.150337769081E-1)[&rate=5.823962216539309E-4]:6.717038153316E-2)[&rate=5.823962216539309E-4]:2.301149022109E-2,((31[&rate=5.823962216539309E-4]:4.314077961746E-1,37[&rate=5.823962216539309E-4]:4.314077961746E-1)[&rate=5.823962216539309E-4]:1.394205315967E-1,32[&rate=5.823962216539309E-4]:6.555277813233E-1)[&rate=5.823962216539309E-4]:2.606168290878E-1);
tree STATE_9610000 [&joint=-18004.75182214713,lnP=-18004.75182214713] = [&R] ((35[&rate=5.087709083967935E-4]:8.384992302846E-1,((33[&rate=5.087709083967935E-4]:7.363862938213E-1,(30[&rate=5.087709083967935E-4]:6.01688494191E-1,36[&rate=5.087709083967935E-4]:7.519617182345E-1)[&rate=5.087709083967935E-4]:1.994370126962E-2)[&rate=5.087709083967935E-4]:7.427494344563E-2,((29[&rate=5.087709083967935E-4]:5.210097257948E-1,61[&rate=5.087709083967935E-4]:6.412283050297E-1)[&rate=5.087709083967935E-4]:1.301963111498E-1,((((20[&rate=5.087709083967935E-4]:4.279700855307E-1,25[&rate=5.087709083967935E-4]:4.44408441695E-1)[&rate=5.087709083967935E-4]:3.068268762707E-1,(28[&rate=5.087709083967935E-4]:6.60890480148E-1,((6[&rate=5.087709083967935E-4]:3.559955664107E-1,7[&rate=5.087709083967935E-4]:3.559955664107E-1)[&rate=5.087709083967935E-4]:9.242629329632E-2,24[&rate=5.087709083967935E-4]:5.552711747755E-1)[&rate=5.087709083967935E-4]:6.178368893405E-2)[&rate=5.087709083967935E-4]:1.287010022014E-1)[&rate=5.087709083967935E-4]:2.813520336532E-1,2[&rate=5.087709083967935E-4]:8.435462557285E-1)[&rate=5.087709083967935E-4]:1.726018210537E0,(14[&rate=5.087709083967935E-4]:2.692067881212E0,(34[&rate=5.087709083967935E-4]:5.222832409922E-1,((38[&rate=5.087709083967935E-4]:7.972503826798E-1,((((16[&rate=5.087709083967935E-4]:4.304978228492E-1,3[&rate=5.087709083967935E-4]:3.154293296986E-1)[&rate=5.087709083967935E-4]:4.72284787097E-1,5[&rate=5.087709083967935E-4]:8.39768911316E-1)[&rate=5.087709083967935E-4]:8.966115733254E-2,(13[&rate=5.087709083967935E-4]:5.171927665795E-1,9[&rate=5.087709083967935E-4]:4.78836602196E-1)[&rate=5.087709083967935E-4]:4.670318226169E-1)[&rate=5.087709083967935E-4]:4.93520327539E-1,(((57[&rate=5.087709083967935E-4]:6.600903231169E-1,(56[&rate=5.087709083967935E-4]:5.426942653165E-1,(59[&rate=5.087709083967935E-4]:4.654270481293E-1,60[&rate=5.087709083967935E-4]:4.709065001843E-1)[&rate=5.087709083967935E-4]:7.452749115985E-2)[&rate=5.087709083967935E-4]:1.146563317728E-1)[&rate=5.087709083967935E-4]:6.843059803368E-1,(39[&rate=5.087709083967935E-4]:6.111563637784E-2,((22[&rate=5.087709083967935E-4]:8.386484621908E-1,(1[&rate=5.087709083967935E-4]:2.582908379674E-2,(19[&rate=5.087709083967935E-4]:5.483668304352E-1,26[&rate=5.087709083967935E-4]:5.730243646817E-1)[&rate=5.087709083967935E-4]:2.39106088978E-1)[&rate=5.087709083967935E-4]:3.199746058582E-2)[&rate=5.087709083967935E-4]:3.285003496895E-1,((10[&rate=5.087709083967935E-4]:7.547249247565E-1,55[&rate=5.087709083967935E-4]:7.355468425648E-1)[&rate=5.087709083967935E-4]:1.208245910721E-1,(21[&rate=5.087709083967935E-4]:4.273709245902E-1,(18[&rate=5.087709083967935E-4]:2.620585958284E-1,23[&rate=5.087709083967935E-4]:2.812366780201E-1)[&rate=5.087709083967935E-4]:1.570931506798E-1)[&rate=5.087709083967935E-4]:5.331100980875E-1)[&rate=5.087709083967935E-4]:1.957088850928E-1)[&rate=5.087709083967935E-4]:5.561066011393E-2)[&rate=5.087709083967935E-4]:3.670532461014E-2)[&rate=5.087709083967935E-4]:8.112516082011E-2,((((52[&rate=5.087709083967935E-4]:7.982912132115E-1,((47[&rate=5.087709083967935E-4]:3.514851774239E-1,54[&rate=5.087709083967935E-4]:5.268276431773E-1)[&rate=5.087709083967935E-4]:1.423333685275E-1,42[&rate=5.087709083967935E-4]:4.773801897871E-1)[&rate=5.087709083967935E-4]:3.811849960272E-1)[&rate=5.087709083967935E-4]:5.564094768536E-2,(63[&rate=5.087709083967935E-4]:3.897620314737E-1,58[&rate=5.087709083967935E-4]:3.870223054463E-1)[&rate=5.087709083967935E-4]:5.025262938069E-1)[&rate=5.087709083967935E-4]:1.069129996426E-1,((((44[&rate=5.087709083967935E-4]:3.555572873596E-1,(50[&rate=5.087709083967935E-4]:6.535162632945E-2,40[&rate=5.087709083967935E-4]:1.256255989322E-1)[&rate=5.087709083967935E-4]:2.326714144547E-1)[&rate=5.087709083967935E-4]:3.673883924317E-1,45[&rate=5.087709083967935E-4]:7.448634880104E-1)[&rate=5.087709083967935E-4]:8.387989434949E-2,43[&rate=5.087709083967935E-4]:8.095653001681E-1)[&rate=5.087709083967935E-4]:1.236382536826E-1,(51[&rate=5.087709083967935E-4]:7.047952995092E-1,(11[&rate=5.087709083967935E-4]:4.984217350981E-1,17[&rate=5.087709083967935E-4]:5.367778994818E-1)[&rate=5.087709083967935E-4]:2.885653452329E-1)[&rate=5.087709083967935E-4]:1.681342817388E-1)[&rate=5.087709083967935E-4]:8.791557929155E-2)[&rate=5.087709083967935E-4]:1.02801476502E-1,((41[&rate=5.087709083967935E-4]:7.679674535287E-1,46[&rate=5.087709083967935E-4]:7.898852617478E-1)[&rate=5.087709083967935E-4]:1.628385018118E-1,(48[&rate=5.087709083967935E-4]:8.56932463525E-1,((8[&rate=5.087709083967935E-4]:6.575631651015E-1,(12[&rate=5.087709083967935E-4]:4.16975082696E-1,15[&rate=5.087709083967935E-4]:4.553312470797E-1)[&rate=5.087709083967935E-4]:2.488072604875E-1)[&rate=5.087709083967935E-4]:1.455091993737E-1,((53[&rate=5.087709083967935E-4]:6.518131835142E-1,49[&rate=5.087709083967935E-4]:6.490734574866E-1)[&rate=5.087709083967935E-4]:1.510680285958E-1,(27[&rate=5.087709083967935E-4]:4.92596514123E-1,4[&rate=5.087709083967935E-4]:3.19993774397E-1)[&rate=5.087709083967935E-4]:4.226134651103E-1)[&rate=5.087709083967935E-4]:1.115005647475E-2)[&rate=5.087709083967935E-4]:4.564092096782E-2)[&rate=5.087709083967935E-4]:1.012707520893E-1)[&rate=5.087709083967935E-4]:1.87635202249E-1)[&rate=5.087709083967935E-4]:1.070803066843E-1)[&rate=5.087709083967935E-4]:1.946892058864E-1)[&rate=5.087709083967935E-4]:4.290945070403E-1)[&rate=5.087709083967935E-4]:7.429749291318E-1,62[&rate=5.087709083967935E-4]:6.244382019982E-1)[&rate=5.087709083967935E-4]:2.626033954051E-2)[&rate=5.087709083967935E-4]:1.325346273604E-2)[&rate=5.087709083967935E-4]:6.26370834188E-3)[&rate=5.087709083967935E-4]:3.836737350835E-2)[&rate=5.087709083967935E-4]:4.470110196162E-2)[&rate=5.087709083967935E-4]:1.417679083212E-2)[&rate=5.087709083967935E-4]:2.484772883732E-2,((31[&rate=5.087709083967935E-4]:5.954724346447E-2,37[&rate=5.087709083967935E-4]:5.954724346447E-2)[&rate=5.087709083967935E-4]:5.886775135422E-1,32[&rate=5.087709083967935E-4]:7.329242105587E-1)[&rate=5.087709083967935E-4]:1.41351710312E-1);
tree STATE_9612000 [&joint=-18005.277419025868,lnP=-18005.277419025868] = [&R] ((33[&rate=5.06434022353566E-4]:7.263285021597E-1,(30[&rate=5.06434022353566E-4]:6.111744936773E-1,36[&rate=5.06434022353566E-4]:7.614477177208E-1)[&rate=5.06434022353566E-4]:3.999101217866E-4)[&rate=5.06434022353566E-4]:1.289754493489E-1,(((31[&rate=5.06434022353566E-4]:2.360271768618E-1,37[&rate=5.06434022353566E-4]:2.360271768618E-1)[&rate=5.06434022353566E-4]:3.512325977834E-1,32[&rate=5.06434022353566E-4]:6.719592281972E-1)[&rate=5.06434022353566E-4]:1.530766268546E-1,(((38[&rate=5.06434022353566E-4]:7.549909463255E-1,((((16[&rate=5.06434022353566E-4]:5.327333389944E-1,5[&rate=5.06434022353566E-4]:4.697196403642E-1)[&rate=5.06434022353566E-4]:3.189570195314E-2,(13[&rate=5.06434022353566E-4]:3.917858682906E-1,9[&rate=5.06434022353566E-4]:3.534297039071E-1)[&rate=5.06434022353566E-4]:1.646239945746E-1)[&rate=5.06434022353566E-4]:3.409797571787E-1,3[&rate=5.06434022353566E-4]:7.905403049756E-1)[&rate=5.06434022353566E-4]:4.768675709111E-1,((((((52[&rate=5.06434022353566E-4]:6.587328552125E-1,((54[&rate=5.06434022353566E-4]:6.235414435135E-1,42[&rate=5.06434022353566E-4]:4.317606215957E-1)[&rate=5.06434022353566E-4]:4.502461386482E-3,47[&rate=5.06434022353566E-4]:4.527014391466E-1)[&rate=5.06434022353566E-4]:2.827437448331E-1)[&rate=5.06434022353566E-4]:1.097981952445E-1,(63[&rate=5.06434022353566E-4]:3.022743911254E-1,58[&rate=5.06434022353566E-4]:2.99534665098E-1)[&rate=5.06434022353566E-4]:5.046128237153E-1)[&rate=5.06434022353566E-4]:1.50207333309E-1,(51[&rate=5.06434022353566E-4]:8.644581703545E-1,(((((50[&rate=5.06434022353566E-4]:1.195688694012E-2,40[&rate=5.06434022353566E-4]:7.223085954289E-2)[&rate=5.06434022353566E-4]:4.754624501037E-1,45[&rate=5.06434022353566E-4]:5.668713918384E-1)[&rate=5.06434022353566E-4]:3.389674253196E-2,43[&rate=5.06434022353566E-4]:5.815900521786E-1)[&rate=5.06434022353566E-4]:5.613264084169E-2,44[&rate=5.06434022353566E-4]:6.349829669929E-1)[&rate=5.06434022353566E-4]:1.618746696823E-1,(11[&rate=5.06434022353566E-4]:4.813986728128E-1,17[&rate=5.06434022353566E-4]:5.197548371965E-1)[&rate=5.06434022353566E-4]:3.401164981088E-1)[&rate=5.06434022353566E-4]:1.251347802547E-1)[&rate=5.06434022353566E-4]:5.428021341152E-2)[&rate=5.06434022353566E-4]:7.733982205947E-2,((12[&rate=5.06434022353566E-4]:7.448624104746E-1,15[&rate=5.06434022353566E-4]:7.832185748583E-1)[&rate=5.06434022353566E-4]:2.252690959003E-1,(((((27[&rate=5.06434022353566E-4]:2.619775893201E-1,4[&rate=5.06434022353566E-4]:8.937484959407E-2)[&rate=5.06434022353566E-4]:4.478396829457E-1,8[&rate=5.06434022353566E-4]:5.865296010329E-1)[&rate=5.06434022353566E-4]:5.047915829053E-2,48[&rate=5.06434022353566E-4]:6.452279374055E-1)[&rate=5.06434022353566E-4]:1.162053005201E-1,((53[&rate=5.06434022353566E-4]:5.772704212198E-1,41[&rate=5.06434022353566E-4]:5.471334349184E-1)[&rate=5.06434022353566E-4]:5.900498080518E-2,46[&rate=5.06434022353566E-4]:6.280562239427E-1)[&rate=5.06434022353566E-4]:1.278975619281E-1)[&rate=5.06434022353566E-4]:1.690749844116E-2,49[&rate=5.06434022353566E-4]:7.783407363667E-1)[&rate=5.06434022353566E-4]:1.917907700082E-1)[&rate=5.06434022353566E-4]:1.081384802725E-1)[&rate=5.06434022353566E-4]:7.163981606546E-2,(57[&rate=5.06434022353566E-4]:6.175715222677E-1,(56[&rate=5.06434022353566E-4]:2.805000507575E-1,(60[&rate=5.06434022353566E-4]:2.218339464285E-1,59[&rate=5.06434022353566E-4]:2.163544943736E-1)[&rate=5.06434022353566E-4]:6.140583035658E-2)[&rate=5.06434022353566E-4]:3.343317454826E-1)[&rate=5.06434022353566E-4]:7.049410201713E-1)[&rate=5.06434022353566E-4]:1.309422260712E-1,(39[&rate=5.06434022353566E-4]:1.125041853597E-1,((22[&rate=5.06434022353566E-4]:1.039876256822E0,(1[&rate=5.06434022353566E-4]:2.454404736511E-1,(19[&rate=5.06434022353566E-4]:6.281388425008E-1,26[&rate=5.06434022353566E-4]:6.527963767472E-1)[&rate=5.06434022353566E-4]:3.789454667669E-1)[&rate=5.06434022353566E-4]:1.361386536278E-2)[&rate=5.06434022353566E-4]:1.999322058723E-1,((10[&rate=5.06434022353566E-4]:7.669495523432E-1,55[&rate=5.06434022353566E-4]:7.477714701515E-1)[&rate=5.06434022353566E-4]:3.751747000058E-2,(21[&rate=5.06434022353566E-4]:5.655428238674E-1,(18[&rate=5.06434022353566E-4]:4.199496652856E-1,23[&rate=5.06434022353566E-4]:4.391277474773E-1)[&rate=5.06434022353566E-4]:1.373739804997E-1)[&rate=5.06434022353566E-4]:3.238557053256E-1)[&rate=5.06434022353566E-4]:3.394510293917E-1)[&rate=5.06434022353566E-4]:3.433955828161E-2)[&rate=5.06434022353566E-4]:9.437524068473E-2)[&rate=5.06434022353566E-4]:6.326817586972E-2)[&rate=5.06434022353566E-4]:4.903227964664E-1)[&rate=5.06434022353566E-4]:7.982231910854E-1,35[&rate=5.06434022353566E-4]:7.084652789634E-1)[&rate=5.06434022353566E-4]:9.790817450307E-2,((((14[&rate=5.06434022353566E-4]:2.624425030793E0,62[&rate=5.06434022353566E-4]:5.963091538565E-1)[&rate=5.06434022353566E-4]:1.452994065993E-2,61[&rate=5.06434022353566E-4]:6.73680624571E-1)[&rate=5.06434022353566E-4]:1.253774394724E-2,((((28[&rate=5.06434022353566E-4]:7.589296717454E-1,(20[&rate=5.06434022353566E-4]:5.14469712451E-1,25[&rate=5.06434022353566E-4]:5.309080686154E-1)[&rate=5.06434022353566E-4]:1.896654387463E-1)[&rate=5.06434022353566E-4]:1.603560846321E-1,((6[&rate=5.06434022353566E-4]:2.546361523326E-1,7[&rate=5.06434022353566E-4]:2.546361523326E-1)[&rate=5.06434022353566E-4]:3.115955642369E-1,24[&rate=5.06434022353566E-4]:6.730810316381E-1)[&rate=5.06434022353566E-4]:2.02369108301E-1)[&rate=5.06434022353566E-4]:1.584680142485E-1,2[&rate=5.06434022353566E-4]:8.503565103519E-1)[&rate=5.06434022353566E-4]:1.665592344571E0,29[&rate=5.06434022353566E-4]:5.592230520936E-1)[&rate=5.06434022353566E-4]:6.77673718972E-3)[&rate=5.06434022353566E-4]:9.090338039418E-2,34[&rate=5.06434022353566E-4]:5.858649183113E-1)[&rate=5.06434022353566E-4]:2.105498324276E-2)[&rate=5.06434022353566E-4]:7.733439836588E-3)[&rate=5.06434022353566E-4]:5.485826039111E-2);
tree STATE_9614000 [&joint=-18016.495854243476,lnP=-18016.495854243476] = [&R] ((30[&rate=5.863018263858585E-4]:5.811945005279E-1,(33[&rate=5.863018263858585E-4]:6.517651395517E-1,36[&rate=5.863018263858585E-4]:6.872842652346E-1)[&rate=5.863018263858585E-4]:4.418345933691E-2)[&rate=5.863018263858585E-4]:1.744001902184E-1,(((31[&rate=5.863018263858585E-4]:5.886705652508E-1,37[&rate=5.863018263858585E-4]:5.886705652508E-1)[&rate=5.863018263858585E-4]:1.060138874881E-1,32[&rate=5.863018263858585E-4]:7.793839062909E-1)[&rate=5.863018263858585E-4]:1.048071648562E-1,((((((6[&rate=5.863018263858585E-4]:1.496532084662E-1,7[&rate=5.863018263858585E-4]:1.496532084662E-1)[&rate=5.863018263858585E-4]:5.490824898703E-1,24[&rate=5.863018263858585E-4]:8.05585013405E-1)[&rate=5.863018263858585E-4]:6.603690325175E-2,((20[&rate=5.863018263858585E-4]:4.7566002486E-1,25[&rate=5.863018263858585E-4]:4.920983810244E-1)[&rate=5.863018263858585E-4]:3.312065472004E-1,28[&rate=5.863018263858585E-4]:8.616610926085E-1)[&rate=5.863018263858585E-4]:5.379644048668E-2)[&rate=5.863018263858585E-4]:4.385601024673E-1,2[&rate=5.863018263858585E-4]:1.126620375288E0)[&rate=5.863018263858585E-4]:1.40369884663E0,(((29[&rate=5.863018263858585E-4]:4.494630519618E-1,61[&rate=5.863018263858585E-4]:5.696816311968E-1)[&rate=5.863018263858585E-4]:9.089093186567E-2,62[&rate=5.863018263858585E-4]:5.977310330078E-1)[&rate=5.863018263858585E-4]:3.707901932073E-3,14[&rate=5.863018263858585E-4]:2.629554811877E0)[&rate=5.863018263858585E-4]:2.953153332978E-2)[&rate=5.863018263858585E-4]:1.460357345609E-1,(34[&rate=5.863018263858585E-4]:5.190243314521E-1,((38[&rate=5.863018263858585E-4]:1.32164373443E0,(((13[&rate=5.863018263858585E-4]:4.623441784075E-1,9[&rate=5.863018263858585E-4]:4.239880140241E-1)[&rate=5.863018263858585E-4]:5.666369181784E-1,(5[&rate=5.863018263858585E-4]:8.106592174742E-1,(16[&rate=5.863018263858585E-4]:5.085002916238E-1,3[&rate=5.863018263858585E-4]:3.934317984732E-1)[&rate=5.863018263858585E-4]:3.651726244805E-1)[&rate=5.863018263858585E-4]:1.635273585639E-1)[&rate=5.863018263858585E-4]:2.82647611603E-1,(((((10[&rate=5.863018263858585E-4]:6.041171362586E-1,55[&rate=5.863018263858585E-4]:5.849390540669E-1)[&rate=5.863018263858585E-4]:1.745396565823E-1,(21[&rate=5.863018263858585E-4]:7.600127079814E-1,(18[&rate=5.863018263858585E-4]:7.278561420034E-1,23[&rate=5.863018263858585E-4]:7.470342241952E-1)[&rate=5.863018263858585E-4]:2.393738789588E-2)[&rate=5.863018263858585E-4]:1.035755917088E-1)[&rate=5.863018263858585E-4]:3.764139377013E-1,((22[&rate=5.863018263858585E-4]:1.112117777871E0,(1[&rate=5.863018263858585E-4]:1.02644056504E-1,(19[&rate=5.863018263858585E-4]:4.141789288636E-1,26[&rate=5.863018263858585E-4]:4.388364631101E-1)[&rate=5.863018263858585E-4]:4.501089632569E-1)[&rate=5.863018263858585E-4]:2.286518035586E-1)[&rate=5.863018263858585E-4]:7.144379723518E-2,39[&rate=5.863018263858585E-4]:2.191773948962E-2)[&rate=5.863018263858585E-4]:6.739956639511E-2)[&rate=5.863018263858585E-4]:3.390228933875E-2,(57[&rate=5.863018263858585E-4]:5.789267296455E-1,((56[&rate=5.863018263858585E-4]:3.204969063765E-1,60[&rate=5.863018263858585E-4]:3.232366324041E-1)[&rate=5.863018263858585E-4]:5.526105211193E-2,59[&rate=5.863018263858585E-4]:3.730182324611E-1)[&rate=5.863018263858585E-4]:2.004290451295E-1)[&rate=5.863018263858585E-4]:7.908682080438E-1)[&rate=5.863018263858585E-4]:1.576691260764E-2,((((52[&rate=5.863018263858585E-4]:5.161027127296E-1,(42[&rate=5.863018263858585E-4]:4.487949275683E-1,(54[&rate=5.863018263858585E-4]:3.849171538953E-1,47[&rate=5.863018263858585E-4]:2.095746881419E-1)[&rate=5.863018263858585E-4]:2.556585955907E-1)[&rate=5.863018263858585E-4]:1.275817577641E-1)[&rate=5.863018263858585E-4]:1.757417008E-1,(63[&rate=5.863018263858585E-4]:3.38531684022E-1,58[&rate=5.863018263858585E-4]:3.357919579946E-1)[&rate=5.863018263858585E-4]:3.916688938913E-1)[&rate=5.863018263858585E-4]:2.582949464516E-1,(((43[&rate=5.863018263858585E-4]:4.359008937342E-1,45[&rate=5.863018263858585E-4]:4.550789759259E-1)[&rate=5.863018263858585E-4]:1.07679194344E-1,(44[&rate=5.863018263858585E-4]:3.688875231275E-1,(50[&rate=5.863018263858585E-4]:1.287992548161E-2,40[&rate=5.863018263858585E-4]:7.315389808439E-2)[&rate=5.863018263858585E-4]:2.984733510705E-1)[&rate=5.863018263858585E-4]:1.719528389233E-1)[&rate=5.863018263858585E-4]:1.060957252678E-1,(51[&rate=5.863018263858585E-4]:5.633540023522E-1,(11[&rate=5.863018263858585E-4]:5.367111996162E-1,17[&rate=5.863018263858585E-4]:5.750673639999E-1)[&rate=5.863018263858585E-4]:1.088345835578E-1)[&rate=5.863018263858585E-4]:2.604783839097E-2)[&rate=5.863018263858585E-4]:3.607375192381E-1)[&rate=5.863018263858585E-4]:8.04495551099E-2,(49[&rate=5.863018263858585E-4]:7.946085802037E-1,(((46[&rate=5.863018263858585E-4]:3.626141818373E-1,53[&rate=5.863018263858585E-4]:3.708333599196E-1)[&rate=5.863018263858585E-4]:6.38968238227E-2,41[&rate=5.863018263858585E-4]:4.045931974409E-1)[&rate=5.863018263858585E-4]:3.513501291842E-1,(((8[&rate=5.863018263858585E-4]:6.532322769451E-1,(27[&rate=5.863018263858585E-4]:4.781440947344E-1,4[&rate=5.863018263858585E-4]:3.055413550084E-1)[&rate=5.863018263858585E-4]:2.983758534436E-1)[&rate=5.863018263858585E-4]:1.830716539796E-2,48[&rate=5.863018263858585E-4]:6.797586204251E-1)[&rate=5.863018263858585E-4]:5.996021272413E-2,(12[&rate=5.863018263858585E-4]:3.861717659443E-1,15[&rate=5.863018263858585E-4]:4.24527930328E-1)[&rate=5.863018263858585E-4]:3.535470672049E-1)[&rate=5.863018263858585E-4]:4.362175374967E-2)[&rate=5.863018263858585E-4]:1.126799330475E-2)[&rate=5.863018263858585E-4]:3.181721157093E-1)[&rate=5.863018263858585E-4]:1.001784146577E-1)[&rate=5.863018263858585E-4]:6.853261131693E-2)[&rate=5.863018263858585E-4]:1.119604067337E0)[&rate=5.863018263858585E-4]:2.369045264266E-1,35[&rate=5.863018263858585E-4]:7.137994024093E-1)[&rate=5.863018263858585E-4]:4.678480955219E-3)[&rate=5.863018263858585E-4]:1.29566570832E-1)[&rate=5.863018263858585E-4]:2.521765520181E-2)[&rate=5.863018263858585E-4]:1.074788189421E-2);
tree STATE_9616000 [&joint=-18008.92109645486,lnP=-18008.92109645486] = [&R] (((31[&rate=6.425756411461644E-4]:3.221957051226E-1,37[&rate=6.425756411461644E-4]:3.221957051226E-1)[&rate=6.425756411461644E-4]:2.497452484864E-1,32[&rate=6.425756411461644E-4]:6.566404071611E-1)[&rate=6.425756411461644E-4]:2.098230758454E-1,((((33[&rate=6.425756411461644E-4]:5.839901407112E-1,30[&rate=6.425756411461644E-4]:4.692360423505E-1)[&rate=6.425756411461644E-4]:4.379639139758E-2,36[&rate=6.425756411461644E-4]:6.633056577917E-1)[&rate=6.425756411461644E-4]:5.266758858499E-2,35[&rate=6.425756411461644E-4]:6.941153228794E-1)[&rate=6.425756411461644E-4]:6.982946927167E-2,((38[&rate=6.425756411461644E-4]:8.694155292198E-1,((5[&rate=6.425756411461644E-4]:5.552253342922E-1,((16[&rate=6.425756411461644E-4]:4.180080401743E-1,3[&rate=6.425756411461644E-4]:3.029395470237E-1)[&rate=6.425756411461644E-4]:6.296469052886E-2,(13[&rate=6.425756411461644E-4]:3.355433691079E-1,9[&rate=6.425756411461644E-4]:2.971872047245E-1)[&rate=6.425756411461644E-4]:1.372101835129E-1)[&rate=6.425756411461644E-4]:1.372663022192E-1)[&rate=6.425756411461644E-4]:7.889924568162E-1,(((57[&rate=6.425756411461644E-4]:7.222839909681E-1,((59[&rate=6.425756411461644E-4]:4.238446502584E-1,60[&rate=6.425756411461644E-4]:4.293241023133E-1)[&rate=6.425756411461644E-4]:4.240365800765E-2,56[&rate=6.425756411461644E-4]:4.689880342934E-1)[&rate=6.425756411461644E-4]:2.505562306471E-1)[&rate=6.425756411461644E-4]:6.632997018018E-1,(((22[&rate=6.425756411461644E-4]:8.656789809806E-1,(1[&rate=6.425756411461644E-4]:8.275090526069E-2,(19[&rate=6.425756411461644E-4]:5.794592553975E-1,26[&rate=6.425756411461644E-4]:6.041167896439E-1)[&rate=6.425756411461644E-4]:2.649354854797E-1)[&rate=6.425756411461644E-4]:2.106157911638E-3)[&rate=6.425756411461644E-4]:3.121741111356E-1,39[&rate=6.425756411461644E-4]:1.620925649983E-2)[&rate=6.425756411461644E-4]:8.267651698507E-2,((10[&rate=6.425756411461644E-4]:4.439786760358E-1,55[&rate=6.425756411461644E-4]:4.248005938441E-1)[&rate=6.425756411461644E-4]:2.849321740617E-1,(21[&rate=6.425756411461644E-4]:6.608634074637E-1,(18[&rate=6.425756411461644E-4]:5.547738158853E-1,23[&rate=6.425756411461644E-4]:5.73951898077E-1)[&rate=6.425756411461644E-4]:9.787041349633E-2)[&rate=6.425756411461644E-4]:1.529789494831E-1)[&rate=6.425756411461644E-4]:4.357283480448E-1)[&rate=6.425756411461644E-4]:4.01225768192E-2)[&rate=6.425756411461644E-4]:2.233024322789E-2,((((((42[&rate=6.425756411461644E-4]:2.606890453601E-1,47[&rate=6.425756411461644E-4]:2.771274015245E-1)[&rate=6.425756411461644E-4]:1.106175734474E-1,54[&rate=6.425756411461644E-4]:5.630874407253E-1)[&rate=6.425756411461644E-4]:1.708622210336E-1,52[&rate=6.425756411461644E-4]:4.818948672383E-1)[&rate=6.425756411461644E-4]:1.701202879247E-1,(63[&rate=6.425756411461644E-4]:4.164885186787E-1,58[&rate=6.425756411461644E-4]:4.137487926513E-1)[&rate=6.425756411461644E-4]:2.73882800868E-1)[&rate=6.425756411461644E-4]:1.306506351987E-1,(((45[&rate=6.425756411461644E-4]:6.712855944385E-1,43[&rate=6.425756411461644E-4]:6.521075122467E-1)[&rate=6.425756411461644E-4]:8.241813346617E-3,(44[&rate=6.425756411461644E-4]:3.712950169245E-1,(50[&rate=6.425756411461644E-4]:3.663526497252E-2,40[&rate=6.425756411461644E-4]:9.690923757529E-2)[&rate=6.425756411461644E-4]:2.771255053766E-1)[&rate=6.425756411461644E-4]:2.863145826415E-1)[&rate=6.425756411461644E-4]:1.653898593031E-1,((11[&rate=6.425756411461644E-4]:5.496398305304E-1,17[&rate=6.425756411461644E-4]:5.879959949141E-1)[&rate=6.425756411461644E-4]:1.69088277555E-1,51[&rate=6.425756411461644E-4]:6.365363272636E-1)[&rate=6.425756411461644E-4]:1.2892888503E-1)[&rate=6.425756411461644E-4]:1.720057806815E-2)[&rate=6.425756411461644E-4]:1.404028936542E-1,((((46[&rate=6.425756411461644E-4]:4.930568932774E-1,53[&rate=6.425756411461644E-4]:5.012760713597E-1)[&rate=6.425756411461644E-4]:1.22276167445E-2,49[&rate=6.425756411461644E-4]:5.107639620766E-1)[&rate=6.425756411461644E-4]:2.712761774706E-1,41[&rate=6.425756411461644E-4]:7.546428792734E-1)[&rate=6.425756411461644E-4]:4.732497372136E-2,((27[&rate=6.425756411461644E-4]:4.436670627913E-1,4[&rate=6.425756411461644E-4]:2.710643230653E-1)[&rate=6.425756411461644E-4]:3.824939221718E-1,((12[&rate=6.425756411461644E-4]:3.253324472588E-1,15[&rate=6.425756411461644E-4]:3.636886116425E-1)[&rate=6.425756411461644E-4]:3.763981845597E-1,(48[&rate=6.425756411461644E-4]:6.906686737689E-1,8[&rate=6.425756411461644E-4]:6.824494956868E-1)[&rate=6.425756411461644E-4]:1.106195804965E-2)[&rate=6.425756411461644E-4]:9.361859993726E-3)[&rate=6.425756411461644E-4]:1.182726214563E-1)[&rate=6.425756411461644E-4]:1.758953515693E-1)[&rate=6.425756411461644E-4]:2.300507314337E-1)[&rate=6.425756411461644E-4]:1.335641290833E-1)[&rate=6.425756411461644E-4]:5.799922586594E-1)[&rate=6.425756411461644E-4]:6.543320834221E-1,((((((((6[&rate=6.425756411461644E-4]:3.50297300327E-1,7[&rate=6.425756411461644E-4]:3.50297300327E-1)[&rate=6.425756411461644E-4]:2.230279456964E-1,24[&rate=6.425756411461644E-4]:6.801745610919E-1)[&rate=6.425756411461644E-4]:1.506811652728E-1,(20[&rate=6.425756411461644E-4]:2.999187230541E-1,25[&rate=6.425756411461644E-4]:3.163570792185E-1)[&rate=6.425756411461644E-4]:5.19978099201E-1)[&rate=6.425756411461644E-4]:6.794972263624E-3,28[&rate=6.425756411461644E-4]:8.814863150668E-1)[&rate=6.425756411461644E-4]:3.73569746586E-1,2[&rate=6.425756411461644E-4]:1.027658801379E0)[&rate=6.425756411461644E-4]:1.469583977244E0,((29[&rate=6.425756411461644E-4]:5.175798753673E-1,62[&rate=6.425756411461644E-4]:5.749569245477E-1)[&rate=6.425756411461644E-4]:3.202179354956E-3,34[&rate=6.425756411461644E-4]:4.497438033561E-1)[&rate=6.425756411461644E-4]:1.973492107098E-2)[&rate=6.425756411461644E-4]:2.228465715314E-3,61[&rate=6.425756411461644E-4]:6.629640207435E-1)[&rate=6.425756411461644E-4]:7.724050287383E-3,14[&rate=6.425756411461644E-4]:2.635962417913E0)[&rate=6.425756411461644E-4]:1.139618521471E-4)[&rate=6.425756411461644E-4]:8.494603795669E-2)[&rate=6.425756411461644E-4]:9.158972910671E-2);
tree STATE_9618000 [&joint=-18002.989487022187,lnP=-18002.989487022187] = [&R] (((29[&rate=5.353033218514541E-4]:4.446149474026E-1,61[&rate=5.353033218514541E-4]:5.648335266375E-1)[&rate=5.353033218514541E-4]:7.263816480598E-2,((((2[&rate=5.353033218514541E-4]:8.374510163468E-1,(((6[&rate=5.353033218514541E-4]:2.150299858688E-1,7[&rate=5.353033218514541E-4]:2.150299858688E-1)[&rate=5.353033218514541E-4]:4.329682720215E-1,24[&rate=5.353033218514541E-4]:7.548475729588E-1)[&rate=5.353033218514541E-4]:1.526226624682E-1,((20[&rate=5.353033218514541E-4]:3.343553388817E-1,25[&rate=5.353033218514541E-4]:3.507936950461E-1)[&rate=5.353033218514541E-4]:3.736913535838E-1,28[&rate=5.353033218514541E-4]:7.628412130136E-1)[&rate=5.353033218514541E-4]:1.884646388519E-1)[&rate=5.353033218514541E-4]:1.135424247554E-1)[&rate=5.353033218514541E-4]:1.392481463131E0,(38[&rate=5.353033218514541E-4]:6.555430139268E-1,(((5[&rate=5.353033218514541E-4]:5.68717504042E-1,(13[&rate=5.353033218514541E-4]:2.979331664198E-1,9[&rate=5.353033218514541E-4]:2.595770020364E-1)[&rate=5.353033218514541E-4]:3.2557885817E-1)[&rate=5.353033218514541E-4]:1.789865434845E-1,(16[&rate=5.353033218514541E-4]:6.251882918973E-1,3[&rate=5.353033218514541E-4]:5.101197987467E-1)[&rate=5.353033218514541E-4]:1.855294542594E-1)[&rate=5.353033218514541E-4]:7.746146181972E-1,(((57[&rate=5.353033218514541E-4]:7.214581704551E-1,((59[&rate=5.353033218514541E-4]:4.23368586824E-1,56[&rate=5.353033218514541E-4]:4.261083128514E-1)[&rate=5.353033218514541E-4]:7.325635152197E-2,60[&rate=5.353033218514541E-4]:5.021043904009E-1)[&rate=5.353033218514541E-4]:2.193537800542E-1)[&rate=5.353033218514541E-4]:6.960647321609E-1,((((10[&rate=5.353033218514541E-4]:5.608675950975E-1,55[&rate=5.353033218514541E-4]:5.416895129058E-1)[&rate=5.353033218514541E-4]:7.359909519156E-2,(21[&rate=5.353033218514541E-4]:6.068609171757E-1,(18[&rate=5.353033218514541E-4]:1.879993869844E-1,23[&rate=5.353033218514541E-4]:2.071774691762E-1)[&rate=5.353033218514541E-4]:4.106423521092E-1)[&rate=5.353033218514541E-4]:1.125372799626E-1)[&rate=5.353033218514541E-4]:4.326162098926E-1,39[&rate=5.353033218514541E-4]:1.329475524154E-3)[&rate=5.353033218514541E-4]:1.237853392417E-2,(22[&rate=5.353033218514541E-4]:9.841561821825E-1,(1[&rate=5.353033218514541E-4]:1.068310931416E-1,(19[&rate=5.353033218514541E-4]:6.400519344374E-1,26[&rate=5.353033218514541E-4]:6.647094686838E-1)[&rate=5.353033218514541E-4]:2.284229943207E-1)[&rate=5.353033218514541E-4]:9.650317123266E-2)[&rate=5.353033218514541E-4]:1.911956628822E-1)[&rate=5.353033218514541E-4]:1.572395507019E-1)[&rate=5.353033218514541E-4]:5.099481244428E-2,((((((42[&rate=5.353033218514541E-4]:1.967946423488E-1,47[&rate=5.353033218514541E-4]:2.132329985132E-1)[&rate=5.353033218514541E-4]:6.952087059771E-2,54[&rate=5.353033218514541E-4]:4.580963348643E-1)[&rate=5.353033218514541E-4]:2.259121532246E-1,52[&rate=5.353033218514541E-4]:4.319536935684E-1)[&rate=5.353033218514541E-4]:4.843506303842E-1,(63[&rate=5.353033218514541E-4]:4.407326243961E-1,58[&rate=5.353033218514541E-4]:4.379928983688E-1)[&rate=5.353033218514541E-4]:5.139278639401E-1)[&rate=5.353033218514541E-4]:1.045994443719E-1,(((11[&rate=5.353033218514541E-4]:5.550310438976E-1,17[&rate=5.353033218514541E-4]:5.933872082813E-1)[&rate=5.353033218514541E-4]:2.751506610367E-1,(45[&rate=5.353033218514541E-4]:5.439451278346E-1,((44[&rate=5.353033218514541E-4]:2.652667655646E-1,43[&rate=5.353033218514541E-4]:2.68006491592E-1)[&rate=5.353033218514541E-4]:2.435828762302E-1,(50[&rate=5.353033218514541E-4]:3.583121381842E-1,40[&rate=5.353033218514541E-4]:4.18586110787E-1)[&rate=5.353033218514541E-4]:9.300325703527E-2)[&rate=5.353033218514541E-4]:1.317767782066E-2)[&rate=5.353033218514541E-4]:2.834968510723E-1)[&rate=5.353033218514541E-4]:1.021974608798E-1,51[&rate=5.353033218514541E-4]:8.501873849922E-1)[&rate=5.353033218514541E-4]:1.707163833323E-1)[&rate=5.353033218514541E-4]:7.035398969715E-2,(((48[&rate=5.353033218514541E-4]:5.745806308392E-1,(27[&rate=5.353033218514541E-4]:3.863252412862E-1,4[&rate=5.353033218514541E-4]:2.137225015602E-1)[&rate=5.353033218514541E-4]:3.033238827038E-1)[&rate=5.353033218514541E-4]:1.036989126933E-2,8[&rate=5.353033218514541E-4]:5.767313440264E-1)[&rate=5.353033218514541E-4]:2.978574313063E-1,(((46[&rate=5.353033218514541E-4]:5.236160918749E-1,(53[&rate=5.353033218514541E-4]:5.13407701333E-1,49[&rate=5.353033218514541E-4]:5.106679753054E-1)[&rate=5.353033218514541E-4]:1.842756862418E-2)[&rate=5.353033218514541E-4]:5.925712564584E-3,41[&rate=5.353033218514541E-4]:5.076239962204E-1)[&rate=5.353033218514541E-4]:8.258022038169E-2,(12[&rate=5.353033218514541E-4]:2.865620107484E-1,15[&rate=5.353033218514541E-4]:3.249181751321E-1)[&rate=5.353033218514541E-4]:3.310394661274E-1)[&rate=5.353033218514541E-4]:2.652064765389E-1)[&rate=5.353033218514541E-4]:2.906415854287E-1)[&rate=5.353033218514541E-4]:1.224654364906E-1)[&rate=5.353033218514541E-4]:2.510612246361E-1)[&rate=5.353033218514541E-4]:1.880188687511E-1)[&rate=5.353033218514541E-4]:5.908278217158E-1)[&rate=5.353033218514541E-4]:2.234697859158E-1,(34[&rate=5.353033218514541E-4]:3.937406539473E-1,14[&rate=5.353033218514541E-4]:2.550271831431E0)[&rate=5.353033218514541E-4]:3.189755725115E-2)[&rate=5.353033218514541E-4]:1.647088144103E-2,62[&rate=5.353033218514541E-4]:5.70524393186E-1)[&rate=5.353033218514541E-4]:4.105768202917E-3)[&rate=5.353033218514541E-4]:1.323171637611E-1,((35[&rate=5.353033218514541E-4]:6.715301515906E-1,(30[&rate=5.353033218514541E-4]:5.240669904107E-1,(33[&rate=5.353033218514541E-4]:5.758904398255E-1,36[&rate=5.353033218514541E-4]:6.114095655084E-1)[&rate=5.353033218514541E-4]:6.293064894582E-2)[&rate=5.353033218514541E-4]:1.904786063364E-2)[&rate=5.353033218514541E-4]:6.865300165125E-3,((31[&rate=5.353033218514541E-4]:2.497408678948E-1,37[&rate=5.353033218514541E-4]:2.497408678948E-1)[&rate=5.353033218514541E-4]:2.597972930321E-1,32[&rate=5.353033218514541E-4]:5.942376144789E-1)[&rate=5.353033218514541E-4]:9.508679902559E-2)[&rate=5.353033218514541E-4]:9.959012476021E-2);
tree STATE_9620000 [&joint=-18025.357346532073,lnP=-18025.357346532073] = [&R] (((61[&rate=5.969123361427342E-4]:5.261814504417E-1,14[&rate=5.969123361427342E-4]:2.491455797324E0)[&rate=5.969123361427342E-4]:1.060733057388E-1,((29[&rate=5.969123361427342E-4]:4.203823646205E-1,62[&rate=5.969123361427342E-4]:4.777594138008E-1)[&rate=5.969123361427342E-4]:3.151241454176E-2,((34[&rate=5.969123361427342E-4]:3.515266325043E-1,(38[&rate=5.969123361427342E-4]:1.237858978606E0,((((13[&rate=5.969123361427342E-4]:3.321445056888E-1,9[&rate=5.969123361427342E-4]:2.937883413054E-1)[&rate=5.969123361427342E-4]:3.552729337933E-1,(16[&rate=5.969123361427342E-4]:6.650197593867E-1,3[&rate=5.969123361427342E-4]:5.499512662361E-1)[&rate=5.969123361427342E-4]:3.061685817768E-2)[&rate=5.969123361427342E-4]:4.340817512055E-2,5[&rate=5.969123361427342E-4]:6.760310940548E-1)[&rate=5.969123361427342E-4]:7.301290524752E-1,((57[&rate=5.969123361427342E-4]:5.888767190896E-1,((60[&rate=5.969123361427342E-4]:4.79244349867E-1,56[&rate=5.969123361427342E-4]:4.765046238394E-1)[&rate=5.969123361427342E-4]:1.738872024363E-2,59[&rate=5.969123361427342E-4]:4.911536180557E-1)[&rate=5.969123361427342E-4]:9.224364897901E-2)[&rate=5.969123361427342E-4]:8.609139294247E-1,((39[&rate=5.969123361427342E-4]:1.420703984964E-2,(((10[&rate=5.969123361427342E-4]:3.762917240997E-1,55[&rate=5.969123361427342E-4]:3.57113641908E-1)[&rate=5.969123361427342E-4]:4.700820473555E-1,(21[&rate=5.969123361427342E-4]:6.04743693065E-1,(18[&rate=5.969123361427342E-4]:3.427940443282E-1,23[&rate=5.969123361427342E-4]:3.619721265199E-1)[&rate=5.969123361427342E-4]:2.537304706548E-1)[&rate=5.969123361427342E-4]:3.265615852394E-1)[&rate=5.969123361427342E-4]:1.953464950201E-1,(22[&rate=5.969123361427342E-4]:9.612781612091E-1,(1[&rate=5.969123361427342E-4]:1.1313215291E-1,(19[&rate=5.969123361427342E-4]:4.875314848418E-1,26[&rate=5.969123361427342E-4]:5.121890190882E-1)[&rate=5.969123361427342E-4]:3.872445036847E-1)[&rate=5.969123361427342E-4]:6.73240904909E-2)[&rate=5.969123361427342E-4]:1.763325162251E-1)[&rate=5.969123361427342E-4]:3.824019803181E-2)[&rate=5.969123361427342E-4]:1.871534148643E-1,((((((42[&rate=5.969123361427342E-4]:9.06472538699E-2,47[&rate=5.969123361427342E-4]:1.070856100343E-1)[&rate=5.969123361427342E-4]:1.516173906044E-1,54[&rate=5.969123361427342E-4]:4.34045466392E-1)[&rate=5.969123361427342E-4]:4.542967735098E-1,52[&rate=5.969123361427342E-4]:6.362874453813E-1)[&rate=5.969123361427342E-4]:1.201195712884E-1,(63[&rate=5.969123361427342E-4]:5.199297058175E-1,58[&rate=5.969123361427342E-4]:5.171899797902E-1)[&rate=5.969123361427342E-4]:2.748334752358E-1)[&rate=5.969123361427342E-4]:2.389180961497E-1,(((11[&rate=5.969123361427342E-4]:2.712893280269E-1,17[&rate=5.969123361427342E-4]:3.096454924105E-1)[&rate=5.969123361427342E-4]:4.481642429095E-1,51[&rate=5.969123361427342E-4]:6.372617901145E-1)[&rate=5.969123361427342E-4]:3.004843410024E-1,(45[&rate=5.969123361427342E-4]:5.726288605639E-1,((43[&rate=5.969123361427342E-4]:4.836055192235E-1,(50[&rate=5.969123361427342E-4]:2.414087841149E-1,40[&rate=5.969123361427342E-4]:3.016827567177E-1)[&rate=5.969123361427342E-4]:1.819227625058E-1)[&rate=5.969123361427342E-4]:2.585650585514E-2,44[&rate=5.969123361427342E-4]:5.067222990513E-1)[&rate=5.969123361427342E-4]:4.398875329359E-2)[&rate=5.969123361427342E-4]:4.445693253474E-1)[&rate=5.969123361427342E-4]:5.75789817025E-2)[&rate=5.969123361427342E-4]:4.19970200153E-2,((46[&rate=5.969123361427342E-4]:7.841364663975E-1,((41[&rate=5.969123361427342E-4]:6.234548591665E-1,49[&rate=5.969123361427342E-4]:6.508521194403E-1)[&rate=5.969123361427342E-4]:4.971418061189E-2,53[&rate=5.969123361427342E-4]:7.033060260798E-1)[&rate=5.969123361427342E-4]:8.904961839998E-2)[&rate=5.969123361427342E-4]:2.102177989002E-1,((((12[&rate=5.969123361427342E-4]:4.953623687756E-1,15[&rate=5.969123361427342E-4]:5.337185331592E-1)[&rate=5.969123361427342E-4]:9.553300932971E-2,8[&rate=5.969123361427342E-4]:5.826762000232E-1)[&rate=5.969123361427342E-4]:9.273139903269E-3,48[&rate=5.969123361427342E-4]:6.001685180085E-1)[&rate=5.969123361427342E-4]:2.372670278685E-1,(27[&rate=5.969123361427342E-4]:7.079620928261E-1,4[&rate=5.969123361427342E-4]:5.353593531001E-1)[&rate=5.969123361427342E-4]:2.445419462018E-1)[&rate=5.969123361427342E-4]:1.623981714753E-1)[&rate=5.969123361427342E-4]:1.196801963041E-1)[&rate=5.969123361427342E-4]:1.55819143797E-1)[&rate=5.969123361427342E-4]:1.854851334574E-3)[&rate=5.969123361427342E-4]:1.536297719884E-1)[&rate=5.969123361427342E-4]:8.864933526243E-1)[&rate=5.969123361427342E-4]:1.57870064258E-1)[&rate=5.969123361427342E-4]:1.175754391953E-2,(2[&rate=5.969123361427342E-4]:7.717518608186E-1,((((6[&rate=5.969123361427342E-4]:2.907247742618E-1,7[&rate=5.969123361427342E-4]:2.907247742618E-1)[&rate=5.969123361427342E-4]:1.558539813037E-1,24[&rate=5.969123361427342E-4]:5.53428070634E-1)[&rate=5.969123361427342E-4]:1.156702733501E-1,(20[&rate=5.969123361427342E-4]:3.496638239961E-1,25[&rate=5.969123361427342E-4]:3.661021801605E-1)[&rate=5.969123361427342E-4]:3.084756158783E-1)[&rate=5.969123361427342E-4]:1.23027401122E-1,28[&rate=5.969123361427342E-4]:8.359613615445E-1)[&rate=5.969123361427342E-4]:1.631877595482E-1)[&rate=5.969123361427342E-4]:1.619296369801E0)[&rate=5.969123361427342E-4]:1.757235137224E-2)[&rate=5.969123361427342E-4]:6.01413977834E-2)[&rate=5.969123361427342E-4]:1.245710065743E-1,((35[&rate=5.969123361427342E-4]:7.190005234883E-1,((36[&rate=5.969123361427342E-4]:6.199263973776E-1,30[&rate=5.969123361427342E-4]:4.69653173334E-1)[&rate=5.969123361427342E-4]:2.607520383037E-2,33[&rate=5.969123361427342E-4]:6.104824755251E-1)[&rate=5.969123361427342E-4]:9.485684577763E-2)[&rate=5.969123361427342E-4]:5.530716568469E-3,((31[&rate=5.969123361427342E-4]:1.9672863298E-1,37[&rate=5.969123361427342E-4]:1.9672863298E-1)[&rate=5.969123361427342E-4]:9.722572625092E-2,32[&rate=5.969123361427342E-4]:3.78653812783E-1)[&rate=5.969123361427342E-4]:3.568063890226E-1)[&rate=5.969123361427342E-4]:4.049124400939E-2);
tree STATE_9622000 [&joint=-18009.570101986614,lnP=-18009.570101986614] = [&R] (((36[&rate=5.56553543221657E-4]:8.682652480174E-1,33[&rate=5.56553543221657E-4]:8.327461223345E-1)[&rate=5.56553543221657E-4]:2.66112750784E-2,30[&rate=5.56553543221657E-4]:7.446032990523E-1)[&rate=5.56553543221657E-4]:5.022152408157E-3,(((31[&rate=5.56553543221657E-4]:4.29962979634E-1,37[&rate=5.56553543221657E-4]:4.29962979634E-1)[&rate=5.56553543221657E-4]:7.413134114566E-2,32[&rate=5.56553543221657E-4]:5.887937743317E-1)[&rate=5.56553543221657E-4]:2.362860448881E-1,(35[&rate=5.56553543221657E-4]:8.017739944523E-1,(((38[&rate=5.56553543221657E-4]:9.804629133351E-1,((((13[&rate=5.56553543221657E-4]:4.632741886318E-1,9[&rate=5.56553543221657E-4]:4.249180242484E-1)[&rate=5.56553543221657E-4]:2.878194828824E-1,5[&rate=5.56553543221657E-4]:6.962991509664E-1)[&rate=5.56553543221657E-4]:2.311918704214E-1,(16[&rate=5.56553543221657E-4]:6.351050893705E-1,3[&rate=5.56553543221657E-4]:5.200365962199E-1)[&rate=5.56553543221657E-4]:3.553996306473E-1)[&rate=5.56553543221657E-4]:3.678463720024E-1,(((((52[&rate=5.56553543221657E-4]:5.973255940537E-1,((54[&rate=5.56553543221657E-4]:2.385485380349E-1,47[&rate=5.56553543221657E-4]:6.320607228154E-2)[&rate=5.56553543221657E-4]:5.691108005097E-1,42[&rate=5.56553543221657E-4]:6.158785166268E-1)[&rate=5.56553543221657E-4]:4.172105002963E-2)[&rate=5.56553543221657E-4]:9.248403521575E-2,(63[&rate=5.56553543221657E-4]:3.243570739189E-1,58[&rate=5.56553543221657E-4]:3.216173478916E-1)[&rate=5.56553543221657E-4]:4.038087197342E-1)[&rate=5.56553543221657E-4]:4.015178853669E-1,((51[&rate=5.56553543221657E-4]:6.667530631024E-1,(11[&rate=5.56553543221657E-4]:4.220902446388E-1,17[&rate=5.56553543221657E-4]:4.604464090225E-1)[&rate=5.56553543221657E-4]:3.268545992855E-1)[&rate=5.56553543221657E-4]:1.349258820666E-1,((44[&rate=5.56553543221657E-4]:1.616588695033E-1,43[&rate=5.56553543221657E-4]:1.643985955306E-1)[&rate=5.56553543221657E-4]:2.546726450539E-1,(45[&rate=5.56553543221657E-4]:3.396448318979E-1,(50[&rate=5.56553543221657E-4]:1.484196804009E-2,40[&rate=5.56553543221657E-4]:7.511594064286E-2)[&rate=5.56553543221657E-4]:2.453508090633E-1)[&rate=5.56553543221657E-4]:9.860449087837E-2)[&rate=5.56553543221657E-4]:4.428816771873E-1)[&rate=5.56553543221657E-4]:2.896485694673E-1)[&rate=5.56553543221657E-4]:4.976231775647E-2,(((27[&rate=5.56553543221657E-4]:2.870010249979E-1,4[&rate=5.56553543221657E-4]:1.143982852719E-1)[&rate=5.56553543221657E-4]:5.255066447518E-1,(8[&rate=5.56553543221657E-4]:5.759771112294E-1,48[&rate=5.56553543221657E-4]:5.841962893115E-1)[&rate=5.56553543221657E-4]:1.132428872874E-1)[&rate=5.56553543221657E-4]:1.991033348257E-1,((12[&rate=5.56553543221657E-4]:4.426144273406E-1,15[&rate=5.56553543221657E-4]:4.809705917243E-1)[&rate=5.56553543221657E-4]:4.187221963408E-1,((46[&rate=5.56553543221657E-4]:4.493974988636E-1,(49[&rate=5.56553543221657E-4]:4.455099402171E-1,53[&rate=5.56553543221657E-4]:4.482496662447E-1)[&rate=5.56553543221657E-4]:9.367010701167E-3)[&rate=5.56553543221657E-4]:2.545940925368E-1,41[&rate=5.56553543221657E-4]:6.820737831813E-1)[&rate=5.56553543221657E-4]:1.518655802264E-1)[&rate=5.56553543221657E-4]:3.520588774315E-2)[&rate=5.56553543221657E-4]:3.267391017901E-1)[&rate=5.56553543221657E-4]:3.231398145905E-2,((57[&rate=5.56553543221657E-4]:7.865177184751E-1,((56[&rate=5.56553543221657E-4]:3.976290408744E-1,59[&rate=5.56553543221657E-4]:3.94889314847E-1)[&rate=5.56553543221657E-4]:2.380863938204E-1,60[&rate=5.56553543221657E-4]:6.384551607223E-1)[&rate=5.56553543221657E-4]:1.480625577527E-1)[&rate=5.56553543221657E-4]:6.280716068354E-1,(39[&rate=5.56553543221657E-4]:1.410485058196E-1,(((10[&rate=5.56553543221657E-4]:4.842934880054E-1,55[&rate=5.56553543221657E-4]:4.651154058137E-1)[&rate=5.56553543221657E-4]:7.708801983226E-2,(21[&rate=5.56553543221657E-4]:4.835940833974E-1,(18[&rate=5.56553543221657E-4]:1.560661704759E-1,23[&rate=5.56553543221657E-4]:1.752442526676E-1)[&rate=5.56553543221657E-4]:3.193087348395E-1)[&rate=5.56553543221657E-4]:1.627189312895E-1)[&rate=5.56553543221657E-4]:6.26199994036E-1,(22[&rate=5.56553543221657E-4]:9.741860184766E-1,(1[&rate=5.56553543221657E-4]:4.80714595681E-2,(19[&rate=5.56553543221657E-4]:5.391558143959E-1,26[&rate=5.56553543221657E-4]:5.638133486424E-1)[&rate=5.56553543221657E-4]:2.705594807887E-1)[&rate=5.56553543221657E-4]:1.452926411003E-1)[&rate=5.56553543221657E-4]:3.092858943559E-1)[&rate=5.56553543221657E-4]:1.92204286034E-2)[&rate=5.56553543221657E-4]:2.696547702512E-2)[&rate=5.56553543221657E-4]:1.360900908947E-2)[&rate=5.56553543221657E-4]:6.439933296289E-2)[&rate=5.56553543221657E-4]:7.39920040493E-1)[&rate=5.56553543221657E-4]:4.607685174237E-1,((2[&rate=5.56553543221657E-4]:8.591202367048E-1,(((20[&rate=5.56553543221657E-4]:4.299815191526E-1,25[&rate=5.56553543221657E-4]:4.464198753169E-1)[&rate=5.56553543221657E-4]:3.072793829677E-1,28[&rate=5.56553543221657E-4]:7.920554226683E-1)[&rate=5.56553543221657E-4]:1.187266307548E-1,((6[&rate=5.56553543221657E-4]:1.26271308209E-1,7[&rate=5.56553543221657E-4]:1.26271308209E-1)[&rate=5.56553543221657E-4]:5.019187551949E-1,24[&rate=5.56553543221657E-4]:7.350393784725E-1)[&rate=5.56553543221657E-4]:1.319070585122E-1)[&rate=5.56553543221657E-4]:1.757354435557E-1)[&rate=5.56553543221657E-4]:1.506659634272E0,14[&rate=5.56553543221657E-4]:2.494546994265E0)[&rate=5.56553543221657E-4]:5.901320361745E-2)[&rate=5.56553543221657E-4]:9.139781646617E-2,(29[&rate=5.56553543221657E-4]:4.701977448642E-1,(61[&rate=5.56553543221657E-4]:5.178737128888E-1,(34[&rate=5.56553543221657E-4]:3.250313604055E-1,62[&rate=5.56553543221657E-4]:4.53446660952E-1)[&rate=5.56553543221657E-4]:1.585521882244E-3)[&rate=5.56553543221657E-4]:7.254261121028E-2)[&rate=5.56553543221657E-4]:8.926734336698E-2)[&rate=5.56553543221657E-4]:1.138936056748E-1)[&rate=5.56553543221657E-4]:1.237686301878E-2)[&rate=5.56553543221657E-4]:6.388989453565E-2);
tree STATE_9624000 [&joint=-18017.70512214208,lnP=-18017.70512214208] = [&R] ((((36[&rate=6.633604559497197E-4]:8.326113117276E-1,33[&rate=6.633604559497197E-4]:7.970921860447E-1)[&rate=6.633604559497197E-4]:1.80858531501E-2,30[&rate=6.633604559497197E-4]:7.004239408341E-1)[&rate=6.633604559497197E-4]:9.800284462382E-2,(35[&rate=6.633604559497197E-4]:7.531800881395E-1,((31[&rate=6.633604559497197E-4]:1.650775957044E-1,37[&rate=6.633604559497197E-4]:1.650775957044E-1)[&rate=6.633604559497197E-4]:9.691433319218E-2,32[&rate=6.633604559497197E-4]:3.466913824486E-1)[&rate=6.633604559497197E-4]:4.174176674396E-1)[&rate=6.633604559497197E-4]:1.736619978647E-1)[&rate=6.633604559497197E-4]:9.397082166498E-3,((29[&rate=6.633604559497197E-4]:3.350386788133E-1,61[&rate=6.633604559497197E-4]:4.552572580483E-1)[&rate=6.633604559497197E-4]:2.044033849132E-1,(14[&rate=6.633604559497197E-4]:2.485691569342E0,((62[&rate=6.633604559497197E-4]:3.524889142456E-1,((38[&rate=6.633604559497197E-4]:8.363088111432E-1,((((16[&rate=6.633604559497197E-4]:2.951201835903E-1,3[&rate=6.633604559497197E-4]:1.800516904397E-1)[&rate=6.633604559497197E-4]:4.384287254925E-1,(13[&rate=6.633604559497197E-4]:2.289978919538E-1,9[&rate=6.633604559497197E-4]:1.906417275703E-1)[&rate=6.633604559497197E-4]:4.963318390467E-1)[&rate=6.633604559497197E-4]:6.593423464473E-2,5[&rate=6.633604559497197E-4]:7.364694450974E-1)[&rate=6.633604559497197E-4]:6.591539632907E-1,((((10[&rate=6.633604559497197E-4]:4.218959996417E-1,55[&rate=6.633604559497197E-4]:4.0271791745E-1)[&rate=6.633604559497197E-4]:2.491080235189E-1,(21[&rate=6.633604559497197E-4]:6.718167839675E-1,(18[&rate=6.633604559497197E-4]:3.709328504723E-1,23[&rate=6.633604559497197E-4]:3.901109326641E-1)[&rate=6.633604559497197E-4]:2.92664755413E-1)[&rate=6.633604559497197E-4]:8.411874604234E-2)[&rate=6.633604559497197E-4]:6.192438565196E-1,((22[&rate=6.633604559497197E-4]:8.948064121364E-1,(1[&rate=6.633604559497197E-4]:6.922301921064E-2,(19[&rate=6.633604559497197E-4]:6.200231708655E-1,26[&rate=6.633604559497197E-4]:6.44680705112E-1)[&rate=6.633604559497197E-4]:2.108436839616E-1)[&rate=6.633604559497197E-4]:4.476147511755E-2)[&rate=6.633604559497197E-4]:3.925937971401E-1,39[&rate=6.633604559497197E-4]:1.257563736602E-1)[&rate=6.633604559497197E-4]:9.87380813625E-2)[&rate=6.633604559497197E-4]:1.314033462056E-2,((57[&rate=6.633604559497197E-4]:6.184779737574E-1,((59[&rate=6.633604559497197E-4]:4.271747704981E-1,60[&rate=6.633604559497197E-4]:4.32654222553E-1)[&rate=6.633604559497197E-4]:4.019352227242E-2,56[&rate=6.633604559497197E-4]:4.701080187979E-1)[&rate=6.633604559497197E-4]:1.456302289319E-1)[&rate=6.633604559497197E-4]:7.074777164973E-1,((((52[&rate=6.633604559497197E-4]:4.546704549746E-1,((54[&rate=6.633604559497197E-4]:3.636157309699E-1,42[&rate=6.633604559497197E-4]:1.718349090521E-1)[&rate=6.633604559497197E-4]:1.065944593628E-1,47[&rate=6.633604559497197E-4]:2.948677245793E-1)[&rate=6.633604559497197E-4]:2.365150591624E-1)[&rate=6.633604559497197E-4]:7.843299687024E-2,(63[&rate=6.633604559497197E-4]:2.705222353776E-1,58[&rate=6.633604559497197E-4]:2.677825093503E-1)[&rate=6.633604559497197E-4]:3.009373808509E-1)[&rate=6.633604559497197E-4]:2.967643941031E-1,((51[&rate=6.633604559497197E-4]:5.247152697252E-1,(11[&rate=6.633604559497197E-4]:3.136554117464E-1,17[&rate=6.633604559497197E-4]:3.520115761301E-1)[&rate=6.633604559497197E-4]:2.932516388007E-1)[&rate=6.633604559497197E-4]:1.979000308686E-1,(45[&rate=6.633604559497197E-4]:5.072805464217E-1,((43[&rate=6.633604559497197E-4]:3.018801407979E-1,(50[&rate=6.633604559497197E-4]:6.293365342262E-3,40[&rate=6.633604559497197E-4]:6.656733794503E-2)[&rate=6.633604559497197E-4]:2.353128028529E-1)[&rate=6.633604559497197E-4]:4.522353638494E-2,44[&rate=6.633604559497197E-4]:3.443639511555E-1)[&rate=6.633604559497197E-4]:1.409987870471E-1)[&rate=6.633604559497197E-4]:2.947868089667E-1)[&rate=6.633604559497197E-4]:1.072525453541E-1)[&rate=6.633604559497197E-4]:4.11686739476E-2,(((46[&rate=6.633604559497197E-4]:5.412971579631E-1,41[&rate=6.633604559497197E-4]:5.19379349744E-1)[&rate=6.633604559497197E-4]:2.507891865953E-2,(53[&rate=6.633604559497197E-4]:5.737950176756E-1,49[&rate=6.633604559497197E-4]:5.71055291648E-1)[&rate=6.633604559497197E-4]:8.002370293753E-4)[&rate=6.633604559497197E-4]:2.516679426347E-1,((((27[&rate=6.633604559497197E-4]:3.451020556856E-1,4[&rate=6.633604559497197E-4]:1.724993159596E-1)[&rate=6.633604559497197E-4]:7.52681424916E-2,48[&rate=6.633604559497197E-4]:3.053017050264E-1)[&rate=6.633604559497197E-4]:1.834138251828E-1,8[&rate=6.633604559497197E-4]:4.804963521271E-1)[&rate=6.633604559497197E-4]:1.335689135039E-1,(12[&rate=6.633604559497197E-4]:5.2877071078E-1,15[&rate=6.633604559497197E-4]:5.671268751637E-1)[&rate=6.633604559497197E-4]:9.35137329331E-2)[&rate=6.633604559497197E-4]:2.01239027599E-1)[&rate=6.633604559497197E-4]:1.297048294053E-1)[&rate=6.633604559497197E-4]:2.001246498111E-1)[&rate=6.633604559497197E-4]:1.582544418543E-1)[&rate=6.633604559497197E-4]:1.086735502517E-1)[&rate=6.633604559497197E-4]:4.954799233032E-1)[&rate=6.633604559497197E-4]:4.254572004269E-1,34[&rate=6.633604559497197E-4]:2.175636012101E-1)[&rate=6.633604559497197E-4]:6.510012488926E-3)[&rate=6.633604559497197E-4]:4.561383831722E-2,(((20[&rate=6.633604559497197E-4]:3.345735966176E-1,25[&rate=6.633604559497197E-4]:3.51011952782E-1)[&rate=6.633604559497197E-4]:3.534019538883E-1,((6[&rate=6.633604559497197E-4]:6.999168539116E-2,7[&rate=6.633604559497197E-4]:6.999168539116E-2)[&rate=6.633604559497197E-4]:1.70496607852E-1,24[&rate=6.633604559497197E-4]:3.473376083116E-1)[&rate=6.633604559497197E-4]:3.515968463039E-1)[&rate=6.633604559497197E-4]:2.110990158462E-2,(2[&rate=6.633604559497197E-4]:2.010017066954E-1,28[&rate=6.633604559497197E-4]:4.283989669695E-1)[&rate=6.633604559497197E-4]:3.354810056691E-1)[&rate=6.633604559497197E-4]:1.760968793847E0)[&rate=6.633604559497197E-4]:5.947293984237E-2)[&rate=6.633604559497197E-4]:1.392434205017E-1)[&rate=6.633604559497197E-4]:2.683818038979E-1);
tree STATE_9626000 [&joint=-18015.60134301982,lnP=-18015.60134301982] = [&R] ((62[&rate=5.189806845610368E-4]:6.017347064519E-1,(29[&rate=5.189806845610368E-4]:4.095095545151E-1,(14[&rate=5.189806845610368E-4]:2.13997763933E0,(((6[&rate=5.189806845610368E-4]:1.719074416112E-1,7[&rate=5.189806845610368E-4]:1.719074416112E-1)[&rate=5.189806845610368E-4]:4.042811048946E-1,24[&rate=5.189806845610368E-4]:6.830378615743E-1)[&rate=5.189806845610368E-4]:8.36543322491E-2,((20[&rate=5.189806845610368E-4]:4.417125538949E-1,25[&rate=5.189806845610368E-4]:4.581509100593E-1)[&rate=5.189806845610368E-4]:2.349346235504E-1,(2[&rate=5.189806845610368E-4]:4.853329301102E-1,28[&rate=5.189806845610368E-4]:7.127301903843E-1)[&rate=5.189806845610368E-4]:1.871150760911E-2)[&rate=5.189806845610368E-4]:7.908611226842E-2)[&rate=5.189806845610368E-4]:1.428079966055E0)[&rate=5.189806845610368E-4]:3.550248413021E-1)[&rate=5.189806845610368E-4]:1.348481027565E-1)[&rate=5.189806845610368E-4]:2.183114106895E-1,(61[&rate=5.189806845610368E-4]:8.368284881126E-1,(((38[&rate=5.189806845610368E-4]:1.276660265836E0,(((5[&rate=5.189806845610368E-4]:4.341682493625E-1,(13[&rate=5.189806845610368E-4]:2.879624896421E-1,9[&rate=5.189806845610368E-4]:2.496063252587E-1)[&rate=5.189806845610368E-4]:2.010002802682E-1)[&rate=5.189806845610368E-4]:1.3831676756E-1,(16[&rate=5.189806845610368E-4]:3.231378978679E-1,3[&rate=5.189806845610368E-4]:2.080694047173E-1)[&rate=5.189806845610368E-4]:3.123608176847E-1)[&rate=5.189806845610368E-4]:9.690035746903E-1,((57[&rate=5.189806845610368E-4]:4.874890860754E-1,((59[&rate=5.189806845610368E-4]:3.974462300259E-1,56[&rate=5.189806845610368E-4]:4.001859560532E-1)[&rate=5.189806845610368E-4]:5.493605214987E-2,60[&rate=5.189806845610368E-4]:4.578617342307E-1)[&rate=5.189806845610368E-4]:2.962735184475E-2)[&rate=5.189806845610368E-4]:1.156430569251E0,((((10[&rate=5.189806845610368E-4]:6.497287272213E-1,55[&rate=5.189806845610368E-4]:6.305506450295E-1)[&rate=5.189806845610368E-4]:1.99191452072E-1,(21[&rate=5.189806845610368E-4]:7.783520535361E-1,(18[&rate=5.189806845610368E-4]:3.680864845361E-1,23[&rate=5.189806845610368E-4]:3.872645667279E-1)[&rate=5.189806845610368E-4]:4.020463909179E-1)[&rate=5.189806845610368E-4]:1.554996326064E-1)[&rate=5.189806845610368E-4]:5.10246558576E-1,((((19[&rate=5.189806845610368E-4]:6.16586214536E-1,26[&rate=5.189806845610368E-4]:6.412437487824E-1)[&rate=5.189806845610368E-4]:1.044465705922E-1,22[&rate=5.189806845610368E-4]:7.4021086732E-1)[&rate=5.189806845610368E-4]:1.236923253933E-1,1[&rate=5.189806845610368E-4]:8.308127490507E-2)[&rate=5.189806845610368E-4]:5.125325085949E-1,39[&rate=5.189806845610368E-4]:2.147918656919E-1)[&rate=5.189806845610368E-4]:7.862144751986E-2)[&rate=5.189806845610368E-4]:5.734753018085E-2,((((52[&rate=5.189806845610368E-4]:5.44826894079E-1,((42[&rate=5.189806845610368E-4]:2.541861677329E-1,47[&rate=5.189806845610368E-4]:2.706245238973E-1)[&rate=5.189806845610368E-4]:1.624079635372E-2,54[&rate=5.189806845610368E-4]:4.622077860044E-1)[&rate=5.189806845610368E-4]:3.346739025952E-1)[&rate=5.189806845610368E-4]:1.499399445795E-1,(63[&rate=5.189806845610368E-4]:2.429161462468E-1,58[&rate=5.189806845610368E-4]:2.401764202194E-1)[&rate=5.189806845610368E-4]:4.902068567954E-1)[&rate=5.189806845610368E-4]:1.00372256156E-1,((51[&rate=5.189806845610368E-4]:5.461957951028E-1,(11[&rate=5.189806845610368E-4]:4.909583906675E-1,17[&rate=5.189806845610368E-4]:5.293145550512E-1)[&rate=5.189806845610368E-4]:1.374291852572E-1)[&rate=5.189806845610368E-4]:2.557346067789E-3,(45[&rate=5.189806845610368E-4]:5.381125048399E-1,((44[&rate=5.189806845610368E-4]:2.333023581699E-1,(50[&rate=5.189806845610368E-4]:1.338353808897E-1,40[&rate=5.189806845610368E-4]:1.941093534925E-1)[&rate=5.189806845610368E-4]:4.193273070481E-2)[&rate=5.189806845610368E-4]:3.812792036313E-2,43[&rate=5.189806845610368E-4]:2.741700045604E-1)[&rate=5.189806845610368E-4]:2.447644180878E-1)[&rate=5.189806845610368E-4]:9.00926911252E-2)[&rate=5.189806845610368E-4]:2.463859536438E-1)[&rate=5.189806845610368E-4]:2.899938208089E-1,(((49[&rate=5.189806845610368E-4]:5.340945417531E-1,(12[&rate=5.189806845610368E-4]:3.490385704834E-1,15[&rate=5.189806845610368E-4]:3.873947348671E-1)[&rate=5.189806845610368E-4]:1.850559712696E-1)[&rate=5.189806845610368E-4]:1.405880532112E-2,((48[&rate=5.189806845610368E-4]:4.30145253008E-1,(27[&rate=5.189806845610368E-4]:4.513759085611E-1,4[&rate=5.189806845610368E-4]:2.787731688351E-1)[&rate=5.189806845610368E-4]:9.383783759768E-2)[&rate=5.189806845610368E-4]:8.694936346074E-2,8[&rate=5.189806845610368E-4]:5.088754383866E-1)[&rate=5.189806845610368E-4]:3.105873060547E-2)[&rate=5.189806845610368E-4]:7.55367903558E-2,(53[&rate=5.189806845610368E-4]:4.308490009999E-1,(46[&rate=5.189806845610368E-4]:2.508265643544E-1,41[&rate=5.189806845610368E-4]:2.289087561353E-1)[&rate=5.189806845610368E-4]:1.718032585632E-1)[&rate=5.189806845610368E-4]:1.955808624577E-1)[&rate=5.189806845610368E-4]:5.436345590152E-1)[&rate=5.189806845610368E-4]:2.57408749687E-1)[&rate=5.189806845610368E-4]:4.658346946761E-2)[&rate=5.189806845610368E-4]:9.482921025948E-2)[&rate=5.189806845610368E-4]:7.899661947713E-1)[&rate=5.189806845610368E-4]:2.614068374857E-1,(((31[&rate=5.189806845610368E-4]:1.459307889232E-1,37[&rate=5.189806845610368E-4]:1.459307889232E-1)[&rate=5.189806845610368E-4]:1.941632715628E-1,32[&rate=5.189806845610368E-4]:4.24793514038E-1)[&rate=5.189806845610368E-4]:2.738403921221E-1,35[&rate=5.189806845610368E-4]:6.877049444115E-1)[&rate=5.189806845610368E-4]:5.613300462856E-3)[&rate=5.189806845610368E-4]:1.277038730101E-1,(34[&rate=5.189806845610368E-4]:6.006848572757E-1,((33[&rate=5.189806845610368E-4]:4.93339928741E-1,36[&rate=5.189806845610368E-4]:5.288590544239E-1)[&rate=5.189806845610368E-4]:1.71502423562E-1,30[&rate=5.189806845610368E-4]:5.500882539424E-1)[&rate=5.189806845610368E-4]:1.216348546995E-1)[&rate=5.189806845610368E-4]:2.088370869625E-2)[&rate=5.189806845610368E-4]:2.400309153954E-2)[&rate=5.189806845610368E-4]:4.605915908333E-2);
tree STATE_9628000 [&joint=-18016.645315045665,lnP=-18016.645315045665] = [&R] (((62[&rate=5.96350701004462E-4]:6.585951595261E-1,30[&rate=5.96350701004462E-4]:6.012181103458E-1)[&rate=5.96350701004462E-4]:6.775529028393E-2,((14[&rate=5.96350701004462E-4]:2.354514410261E0,(29[&rate=5.96350701004462E-4]:1.63550838897E-1,(((((6[&rate=5.96350701004462E-4]:1.760523050684E-1,7[&rate=5.96350701004462E-4]:1.760523050684E-1)[&rate=5.96350701004462E-4]:1.785813541981E-1,24[&rate=5.96350701004462E-4]:4.614829743351E-1)[&rate=5.96350701004462E-4]:1.506650099323E-1,(20[&rate=5.96350701004462E-4]:3.913718862836E-1,25[&rate=5.96350701004462E-4]:4.07810242448E-1)[&rate=5.96350701004462E-4]:2.098171938742E-1)[&rate=5.96350701004462E-4]:7.179334291786E-2,28[&rate=5.96350701004462E-4]:7.277769436237E-1)[&rate=5.96350701004462E-4]:1.482175639163E-1,2[&rate=5.96350701004462E-4]:6.485972472659E-1)[&rate=5.96350701004462E-4]:1.471679394461E0)[&rate=5.96350701004462E-4]:1.054706452467E-1)[&rate=5.96350701004462E-4]:1.377199552588E-2,34[&rate=5.96350701004462E-4]:2.117552283034E-1)[&rate=5.96350701004462E-4]:3.861799209601E-1)[&rate=5.96350701004462E-4]:3.094400376513E-2,(((((35[&rate=5.96350701004462E-4]:6.380984148039E-1,36[&rate=5.96350701004462E-4]:6.599563383011E-1)[&rate=5.96350701004462E-4]:3.417430162667E-2,(38[&rate=5.96350701004462E-4]:1.096275876919E0,((5[&rate=5.96350701004462E-4]:5.894250641426E-1,((16[&rate=5.96350701004462E-4]:3.545706906832E-1,3[&rate=5.96350701004462E-4]:2.395021975326E-1)[&rate=5.96350701004462E-4]:2.463248815779E-1,(13[&rate=5.96350701004462E-4]:4.657672256054E-1,9[&rate=5.96350701004462E-4]:4.27411061222E-1)[&rate=5.96350701004462E-4]:1.269091685734E-1)[&rate=5.96350701004462E-4]:5.154319051159E-2)[&rate=5.96350701004462E-4]:9.373307323007E-1,((57[&rate=5.96350701004462E-4]:4.777743832559E-1,(56[&rate=5.96350701004462E-4]:3.951995184918E-1,(60[&rate=5.96350701004462E-4]:2.533190198573E-1,59[&rate=5.96350701004462E-4]:2.478395678023E-1)[&rate=5.96350701004462E-4]:1.446202246621E-1)[&rate=5.96350701004462E-4]:7.983513873644E-2)[&rate=5.96350701004462E-4]:1.020377799885E0,((39[&rate=5.96350701004462E-4]:6.787666104941E-2,((((19[&rate=5.96350701004462E-4]:8.077495370331E-1,26[&rate=5.96350701004462E-4]:8.324070712795E-1)[&rate=5.96350701004462E-4]:4.902403488547E-2,1[&rate=5.96350701004462E-4]:9.512973630203E-2)[&rate=5.96350701004462E-4]:3.321518316195E-2,22[&rate=5.96350701004462E-4]:9.091668372722E-1)[&rate=5.96350701004462E-4]:1.450529465742E-1,((10[&rate=5.96350701004462E-4]:5.029913963531E-1,55[&rate=5.96350701004462E-4]:4.838133141613E-1)[&rate=5.96350701004462E-4]:1.318361235336E-1,(21[&rate=5.96350701004462E-4]:6.558236520635E-1,(18[&rate=5.96350701004462E-4]:3.281254552812E-1,23[&rate=5.96350701004462E-4]:3.473035374729E-1)[&rate=5.96350701004462E-4]:3.194790187003E-1)[&rate=5.96350701004462E-4]:6.393537467235E-2)[&rate=5.96350701004462E-4]:3.235018530009E-1)[&rate=5.96350701004462E-4]:1.753007128193E-1)[&rate=5.96350701004462E-4]:1.514282945066E-1,((((52[&rate=5.96350701004462E-4]:3.113854598006E-1,(63[&rate=5.96350701004462E-4]:2.261369620445E-1,58[&rate=5.96350701004462E-4]:2.233972360171E-1)[&rate=5.96350701004462E-4]:1.236046621398E-1)[&rate=5.96350701004462E-4]:1.381802338773E-1,((42[&rate=5.96350701004462E-4]:2.769883827826E-1,54[&rate=5.96350701004462E-4]:4.687692047004E-1)[&rate=5.96350701004462E-4]:1.798838245103E-3,47[&rate=5.96350701004462E-4]:2.952255771921E-1)[&rate=5.96350701004462E-4]:2.31052445253E-1)[&rate=5.96350701004462E-4]:2.013011928943E-1,((51[&rate=5.96350701004462E-4]:4.638285764037E-1,(45[&rate=5.96350701004462E-4]:3.349016853046E-1,((50[&rate=5.96350701004462E-4]:1.493061712352E-1,40[&rate=5.96350701004462E-4]:2.095801438379E-1)[&rate=5.96350701004462E-4]:8.545008329877E-2,(44[&rate=5.96350701004462E-4]:2.534765714197E-1,43[&rate=5.96350701004462E-4]:2.56216297447E-1)[&rate=5.96350701004462E-4]:3.881392968969E-2)[&rate=5.96350701004462E-4]:2.069337597618E-2)[&rate=5.96350701004462E-4]:2.083789458936E-1)[&rate=5.96350701004462E-4]:5.496963266849E-2,(11[&rate=5.96350701004462E-4]:2.688476201292E-1,17[&rate=5.96350701004462E-4]:3.072037845129E-1)[&rate=5.96350701004462E-4]:3.321423697649E-1)[&rate=5.96350701004462E-4]:1.320686775001E-1)[&rate=5.96350701004462E-4]:3.860858115307E-1,(((46[&rate=5.96350701004462E-4]:4.091347553489E-1,53[&rate=5.96350701004462E-4]:4.173539334312E-1)[&rate=5.96350701004462E-4]:1.228967663744E-1,41[&rate=5.96350701004462E-4]:5.101137135041E-1)[&rate=5.96350701004462E-4]:2.036565034866E-1,(((27[&rate=5.96350701004462E-4]:3.83225178609E-1,4[&rate=5.96350701004462E-4]:2.10622438883E-1)[&rate=5.96350701004462E-4]:3.298057522282E-1,8[&rate=5.96350701004462E-4]:5.897432596042E-1)[&rate=5.96350701004462E-4]:6.34583266982E-2,(((12[&rate=5.96350701004462E-4]:2.591908854288E-1,15[&rate=5.96350701004462E-4]:2.975470498124E-1)[&rate=5.96350701004462E-4]:2.667263813864E-1,49[&rate=5.96350701004462E-4]:5.259172668151E-1)[&rate=5.96350701004462E-4]:8.016140693901E-3,48[&rate=5.96350701004462E-4]:5.33933407509E-1)[&rate=5.96350701004462E-4]:1.274873568755E-1)[&rate=5.96350701004462E-4]:7.974671288007E-2)[&rate=5.96350701004462E-4]:3.779770016602E-1)[&rate=5.96350701004462E-4]:1.741330793708E-1)[&rate=5.96350701004462E-4]:3.227188511932E-2)[&rate=5.96350701004462E-4]:2.258638872748E-1)[&rate=5.96350701004462E-4]:6.243146010237E-1)[&rate=5.96350701004462E-4]:4.207456979591E-1)[&rate=5.96350701004462E-4]:1.86345782881E-2,((31[&rate=5.96350701004462E-4]:6.873576357256E-2,37[&rate=5.96350701004462E-4]:6.873576357256E-2)[&rate=5.96350701004462E-4]:3.659660564435E-1,32[&rate=5.96350701004462E-4]:5.194012735681E-1)[&rate=5.96350701004462E-4]:1.824349828993E-1)[&rate=5.96350701004462E-4]:4.774706259108E-2,33[&rate=5.96350701004462E-4]:7.249931551241E-1)[&rate=5.96350701004462E-4]:6.743057204363E-2,61[&rate=5.96350701004462E-4]:7.97888208042E-1)[&rate=5.96350701004462E-4]:2.224777558774E-2);
tree STATE_9630000 [&joint=-18016.2551477629,lnP=-18016.2551477629] = [&R] ((((36[&rate=6.308374462921393E-4]:7.083628597311E-1,33[&rate=6.308374462921393E-4]:6.728437340482E-1)[&rate=6.308374462921393E-4]:1.856980084251E-2,((31[&rate=6.308374462921393E-4]:2.229169130248E-1,37[&rate=6.308374462921393E-4]:2.229169130248E-1)[&rate=6.308374462921393E-4]:2.845000291764E-1,32[&rate=6.308374462921393E-4]:5.921163957533E-1)[&rate=6.308374462921393E-4]:1.238873030718E-1)[&rate=6.308374462921393E-4]:2.132466448093E-3,(35[&rate=6.308374462921393E-4]:5.618266286188E-1,(38[&rate=6.308374462921393E-4]:8.747989485004E-1,((5[&rate=6.308374462921393E-4]:7.019191859274E-1,((16[&rate=6.308374462921393E-4]:5.728330566333E-1,3[&rate=6.308374462921393E-4]:4.577645634827E-1)[&rate=6.308374462921393E-4]:1.509159261701E-1,(13[&rate=6.308374462921393E-4]:3.743921343798E-1,9[&rate=6.308374462921393E-4]:3.360359699963E-1)[&rate=6.308374462921393E-4]:3.411376703413E-1)[&rate=6.308374462921393E-4]:4.118390175409E-2)[&rate=6.308374462921393E-4]:6.352159933086E-1,(((((52[&rate=6.308374462921393E-4]:4.480969258662E-1,((42[&rate=6.308374462921393E-4]:2.260933137793E-1,47[&rate=6.308374462921393E-4]:2.425316699436E-1)[&rate=6.308374462921393E-4]:1.137663500636E-1,54[&rate=6.308374462921393E-4]:5.316404857606E-1)[&rate=6.308374462921393E-4]:1.685112346261E-1)[&rate=6.308374462921393E-4]:1.678953097252E-1,(63[&rate=6.308374462921393E-4]:2.569756588302E-1,58[&rate=6.308374462921393E-4]:2.542359328028E-1)[&rate=6.308374462921393E-4]:3.973727411449E-1)[&rate=6.308374462921393E-4]:1.911922475037E-1,((51[&rate=6.308374462921393E-4]:5.449988901411E-1,(11[&rate=6.308374462921393E-4]:3.311377332566E-1,17[&rate=6.308374462921393E-4]:3.694938976403E-1)[&rate=6.308374462921393E-4]:2.960529377064E-1)[&rate=6.308374462921393E-4]:8.25381133279E-2,(45[&rate=6.308374462921393E-4]:2.916481684447E-1,((50[&rate=6.308374462921393E-4]:1.59582441514E-2,40[&rate=6.308374462921393E-4]:7.623221675417E-2)[&rate=6.308374462921393E-4]:1.810750882956E-1,(43[&rate=6.308374462921393E-4]:2.505415489244E-1,44[&rate=6.308374462921393E-4]:2.47801822897E-1)[&rate=6.308374462921393E-4]:6.765756125363E-3)[&rate=6.308374462921393E-4]:1.516278120318E-2)[&rate=6.308374462921393E-4]:4.153408898189E-1)[&rate=6.308374462921393E-4]:1.79647479626E-1)[&rate=6.308374462921393E-4]:1.415597921583E-1,(((41[&rate=6.308374462921393E-4]:2.382571260233E-1,46[&rate=6.308374462921393E-4]:2.601749342424E-1)[&rate=6.308374462921393E-4]:3.630834121848E-2,53[&rate=6.308374462921393E-4]:3.047024535432E-1)[&rate=6.308374462921393E-4]:4.339983517297E-1,(((12[&rate=6.308374462921393E-4]:3.530913478895E-1,15[&rate=6.308374462921393E-4]:3.914475122732E-1)[&rate=6.308374462921393E-4]:3.031427499238E-1,(8[&rate=6.308374462921393E-4]:6.126877152913E-1,(49[&rate=6.308374462921393E-4]:4.235416128393E-1,(27[&rate=6.308374462921393E-4]:3.837678768227E-1,4[&rate=6.308374462921393E-4]:2.111651370967E-1)[&rate=6.308374462921393E-4]:1.548422291674E-1)[&rate=6.308374462921393E-4]:1.973652805341E-1)[&rate=6.308374462921393E-4]:3.532720443993E-2)[&rate=6.308374462921393E-4]:4.932523516187E-2,48[&rate=6.308374462921393E-4]:7.055593329752E-1)[&rate=6.308374462921393E-4]:3.040174627015E-2)[&rate=6.308374462921393E-4]:2.949749768299E-1)[&rate=6.308374462921393E-4]:1.897458522638E-1,((((((19[&rate=6.308374462921393E-4]:7.035474510252E-1,26[&rate=6.308374462921393E-4]:7.282049852716E-1)[&rate=6.308374462921393E-4]:1.935813581808E-1,1[&rate=6.308374462921393E-4]:1.354849735895E-1)[&rate=6.308374462921393E-4]:3.814579982839E-2,22[&rate=6.308374462921393E-4]:9.544526912261E-1)[&rate=6.308374462921393E-4]:1.679339332536E-1,((10[&rate=6.308374462921393E-4]:2.695154017636E-1,55[&rate=6.308374462921393E-4]:2.503373195719E-1)[&rate=6.308374462921393E-4]:4.260193523266E-1,(21[&rate=6.308374462921393E-4]:4.842665671185E-1,(18[&rate=6.308374462921393E-4]:3.269724405228E-1,23[&rate=6.308374462921393E-4]:3.461505227146E-1)[&rate=6.308374462921393E-4]:1.490749485136E-1)[&rate=6.308374462921393E-4]:2.961996938209E-1)[&rate=6.308374462921393E-4]:3.309614594306E-1)[&rate=6.308374462921393E-4]:7.971320983056E-2,39[&rate=6.308374462921393E-4]:4.045599869392E-2)[&rate=6.308374462921393E-4]:1.432973157528E-2,(57[&rate=6.308374462921393E-4]:6.070535007436E-1,(59[&rate=6.308374462921393E-4]:4.429956539313E-1,(60[&rate=6.308374462921393E-4]:2.771861459974E-1,56[&rate=6.308374462921393E-4]:2.744464199699E-1)[&rate=6.308374462921393E-4]:1.712889599888E-1)[&rate=6.308374462921393E-4]:1.585783947574E-1)[&rate=6.308374462921393E-4]:6.943075719914E-1)[&rate=6.308374462921393E-4]:9.192357533022E-2)[&rate=6.308374462921393E-4]:1.411108051434E-1)[&rate=6.308374462921393E-4]:5.924582898126E-1)[&rate=6.308374462921393E-4]:5.317765385658E-1)[&rate=6.308374462921393E-4]:1.453805749057E-1)[&rate=6.308374462921393E-4]:1.688794147912E-1,((29[&rate=6.308374462921393E-4]:5.769362319587E-1,30[&rate=6.308374462921393E-4]:5.769362319587E-1)[&rate=6.308374462921393E-4]:3.829655242465E-2,(61[&rate=6.308374462921393E-4]:6.258339419842E-1,((62[&rate=6.308374462921393E-4]:4.904702348259E-1,((((20[&rate=6.308374462921393E-4]:4.507234928106E-1,25[&rate=6.308374462921393E-4]:4.671618489749E-1)[&rate=6.308374462921393E-4]:2.737629784696E-1,((6[&rate=6.308374462921393E-4]:4.30794503077E-1,7[&rate=6.308374462921393E-4]:4.30794503077E-1)[&rate=6.308374462921393E-4]:1.488498330922E-1,24[&rate=6.308374462921393E-4]:6.864936512378E-1)[&rate=6.308374462921393E-4]:4.895172415202E-2)[&rate=6.308374462921393E-4]:1.150414213477E-2,28[&rate=6.308374462921393E-4]:7.90785133963E-1)[&rate=6.308374462921393E-4]:8.633856853525E-2,2[&rate=6.308374462921393E-4]:6.497264422242E-1)[&rate=6.308374462921393E-4]:1.740092546251E0)[&rate=6.308374462921393E-4]:2.406976820771E-2,(14[&rate=6.308374462921393E-4]:2.396990929161E0,34[&rate=6.308374462921393E-4]:2.404597516779E-1)[&rate=6.308374462921393E-4]:1.456649508092E-1)[&rate=6.308374462921393E-4]:4.845240889599E-2)[&rate=6.308374462921393E-4]:1.096174216341E-1)[&rate=6.308374462921393E-4]:1.32438533386E-1);
tree STATE_9632000 [&joint=-18006.278286452623,lnP=-18006.278286452623] = [&R] (30[&rate=5.239595670989598E-4]:7.89957976533E-1,(((14[&rate=5.239595670989598E-4]:2.611271076505E0,29[&rate=5.239595670989598E-4]:5.257781503878E-1)[&rate=5.239595670989598E-4]:2.057349203985E-4,(((((31[&rate=5.239595670989598E-4]:2.885670304083E-1,37[&rate=5.239595670989598E-4]:2.885670304083E-1)[&rate=5.239595670989598E-4]:6.702737332833E-2,32[&rate=5.239595670989598E-4]:4.402938572886E-1)[&rate=5.239595670989598E-4]:9.907072347028E-2,35[&rate=5.239595670989598E-4]:5.284356190102E-1)[&rate=5.239595670989598E-4]:4.98981826205E-2,(38[&rate=5.239595670989598E-4]:1.222944391037E0,(((13[&rate=5.239595670989598E-4]:4.217403046749E-1,9[&rate=5.239595670989598E-4]:3.833841402915E-1)[&rate=5.239595670989598E-4]:2.561159432276E-1,(5[&rate=5.239595670989598E-4]:4.930004290079E-1,(16[&rate=5.239595670989598E-4]:3.928008200569E-1,3[&rate=5.239595670989598E-4]:2.777323269063E-1)[&rate=5.239595670989598E-4]:1.632133075811E-1)[&rate=5.239595670989598E-4]:1.300612983468E-1)[&rate=5.239595670989598E-4]:7.305764147529E-1,((57[&rate=5.239595670989598E-4]:5.943927559563E-1,(60[&rate=5.239595670989598E-4]:5.714900325852E-1,(59[&rate=5.239595670989598E-4]:4.440984777167E-1,56[&rate=5.239595670989598E-4]:4.46838203744E-1)[&rate=5.239595670989598E-4]:1.219121028135E-1)[&rate=5.239595670989598E-4]:2.290272337115E-2)[&rate=5.239595670989598E-4]:8.44186098421E-1,((((((42[&rate=5.239595670989598E-4]:4.177596419448E-1,(47[&rate=5.239595670989598E-4]:3.24723089844E-1,54[&rate=5.239595670989598E-4]:5.000655555974E-1)[&rate=5.239595670989598E-4]:1.094749082652E-1)[&rate=5.239595670989598E-4]:2.766005847239E-1,52[&rate=5.239595670989598E-4]:6.34086254066E-1)[&rate=5.239595670989598E-4]:3.132571214446E-2,(63[&rate=5.239595670989598E-4]:2.814226614512E-1,58[&rate=5.239595670989598E-4]:2.786829354238E-1)[&rate=5.239595670989598E-4]:4.22345469143E-1)[&rate=5.239595670989598E-4]:1.245476528351E-1,((51[&rate=5.239595670989598E-4]:4.683511573688E-1,(11[&rate=5.239595670989598E-4]:3.633499271969E-1,17[&rate=5.239595670989598E-4]:4.017060915806E-1)[&rate=5.239595670989598E-4]:1.871930109938E-1)[&rate=5.239595670989598E-4]:4.745577546716E-2,(43[&rate=5.239595670989598E-4]:3.764612136698E-1,(45[&rate=5.239595670989598E-4]:3.569732362859E-1,((50[&rate=5.239595670989598E-4]:1.011310547506E-1,40[&rate=5.239595670989598E-4]:1.614050273533E-1)[&rate=5.239595670989598E-4]:1.148043555944E-1,44[&rate=5.239595670989598E-4]:2.734696569204E-1)[&rate=5.239595670989598E-4]:6.158577114643E-2)[&rate=5.239595670989598E-4]:3.866605957567E-2)[&rate=5.239595670989598E-4]:1.996196917689E-1)[&rate=5.239595670989598E-4]:2.741526862096E-1)[&rate=5.239595670989598E-4]:7.91853001051E-2,((((48[&rate=5.239595670989598E-4]:4.157963468703E-1,8[&rate=5.239595670989598E-4]:4.075771687882E-1)[&rate=5.239595670989598E-4]:2.00378526959E-1,(12[&rate=5.239595670989598E-4]:3.298626863913E-1,15[&rate=5.239595670989598E-4]:3.68218850775E-1)[&rate=5.239595670989598E-4]:2.863121874379E-1)[&rate=5.239595670989598E-4]:5.583984066858E-3,(49[&rate=5.239595670989598E-4]:5.466496631816E-1,(27[&rate=5.239595670989598E-4]:3.729295144581E-1,4[&rate=5.239595670989598E-4]:2.003267747321E-1)[&rate=5.239595670989598E-4]:2.887886418744E-1)[&rate=5.239595670989598E-4]:7.510919471448E-2)[&rate=5.239595670989598E-4]:1.271230750231E-1,(46[&rate=5.239595670989598E-4]:7.174585250216E-1,(41[&rate=5.239595670989598E-4]:5.298617271211E-1,53[&rate=5.239595670989598E-4]:5.599987134225E-1)[&rate=5.239595670989598E-4]:1.656789896814E-1)[&rate=5.239595670989598E-4]:2.594395584296E-2)[&rate=5.239595670989598E-4]:2.024547670532E-1)[&rate=5.239595670989598E-4]:2.678178754962E-1,(((((19[&rate=5.239595670989598E-4]:5.811092819789E-1,26[&rate=5.239595670989598E-4]:6.057668162254E-1)[&rate=5.239595670989598E-4]:2.596422388132E-1,1[&rate=5.239595670989598E-4]:7.910768517562E-2)[&rate=5.239595670989598E-4]:1.544544581861E-1,22[&rate=5.239595670989598E-4]:1.01438406117E0)[&rate=5.239595670989598E-4]:9.211003317415E-2,((10[&rate=5.239595670989598E-4]:4.183777380926E-1,55[&rate=5.239595670989598E-4]:3.991996559008E-1)[&rate=5.239595670989598E-4]:7.482006326043E-2,(21[&rate=5.239595670989598E-4]:4.267217686402E-1,(18[&rate=5.239595670989598E-4]:2.54685195973E-1,23[&rate=5.239595670989598E-4]:2.738632781648E-1)[&rate=5.239595670989598E-4]:1.638173945851E-1)[&rate=5.239595670989598E-4]:1.51407539562E-1)[&rate=5.239595670989598E-4]:5.174058820323E-1)[&rate=5.239595670989598E-4]:8.091954370738E-2,39[&rate=5.239595670989598E-4]:2.576980243517E-2)[&rate=5.239595670989598E-4]:1.19412170294E-1)[&rate=5.239595670989598E-4]:4.682153918234E-2)[&rate=5.239595670989598E-4]:1.12319561703E-1)[&rate=5.239595670989598E-4]:9.241007694773E-1)[&rate=5.239595670989598E-4]:2.001382690412E-1)[&rate=5.239595670989598E-4]:7.611129754937E-3,(36[&rate=5.239595670989598E-4]:4.315781626842E-1,33[&rate=5.239595670989598E-4]:3.960590370013E-1)[&rate=5.239595670989598E-4]:1.762246921987E-1)[&rate=5.239595670989598E-4]:6.845425446888E-2)[&rate=5.239595670989598E-4]:6.465686848716E-2,(((62[&rate=5.239595670989598E-4]:4.948055972723E-1,34[&rate=5.239595670989598E-4]:3.663902967258E-1)[&rate=5.239595670989598E-4]:1.924427528154E-2,((((6[&rate=5.239595670989598E-4]:2.820187468619E-1,7[&rate=5.239595670989598E-4]:2.820187468619E-1)[&rate=5.239595670989598E-4]:1.859267031422E-1,24[&rate=5.239595670989598E-4]:5.747947650727E-1)[&rate=5.239595670989598E-4]:2.225523454891E-1,((20[&rate=5.239595670989598E-4]:3.861972290179E-1,25[&rate=5.239595670989598E-4]:4.026355851823E-1)[&rate=5.239595670989598E-4]:3.055439449249E-1,28[&rate=5.239595670989598E-4]:7.465356944909E-1)[&rate=5.239595670989598E-4]:9.464703250925E-2)[&rate=5.239595670989598E-4]:1.331767637188E-1,2[&rate=5.239595670989598E-4]:7.469622304448E-1)[&rate=5.239595670989598E-4]:1.666436395758E0)[&rate=5.239595670989598E-4]:5.853500071898E-2,61[&rate=5.239595670989598E-4]:6.354264033274E-1)[&rate=5.239595670989598E-4]:7.54329297029E-2)[&rate=5.239595670989598E-4]:1.993172227376E-1);
tree STATE_9634000 [&joint=-18004.248351743743,lnP=-18004.248351743743] = [&R] (((((38[&rate=5.768270760104062E-4]:1.198989527383E0,(((16[&rate=5.768270760104062E-4]:3.906545595664E-1,3[&rate=5.768270760104062E-4]:2.755860664158E-1)[&rate=5.768270760104062E-4]:4.24592976696E-1,(5[&rate=5.768270760104062E-4]:5.397632777581E-1,(13[&rate=5.768270760104062E-4]:3.876954953968E-1,9[&rate=5.768270760104062E-4]:3.493393310133E-1)[&rate=5.768270760104062E-4]:2.068623029091E-1)[&rate=5.768270760104062E-4]:2.124705598742E-1)[&rate=5.768270760104062E-4]:7.325639806426E-1,((57[&rate=5.768270760104062E-4]:6.748121531884E-1,(56[&rate=5.768270760104062E-4]:4.207252074533E-1,(59[&rate=5.768270760104062E-4]:3.622758086985E-1,60[&rate=5.768270760104062E-4]:3.677552607535E-1)[&rate=5.768270760104062E-4]:5.570967272741E-2)[&rate=5.768270760104062E-4]:2.513472197075E-1)[&rate=5.768270760104062E-4]:8.259676179433E-1,(((((10[&rate=5.768270760104062E-4]:6.281655075648E-1,55[&rate=5.768270760104062E-4]:6.08987425373E-1)[&rate=5.768270760104062E-4]:1.532250458994E-1,(21[&rate=5.768270760104062E-4]:6.728002763283E-1,(18[&rate=5.768270760104062E-4]:3.845630709546E-1,23[&rate=5.768270760104062E-4]:4.037411531464E-1)[&rate=5.768270760104062E-4]:2.800180272916E-1)[&rate=5.768270760104062E-4]:1.935217839851E-1)[&rate=5.768270760104062E-4]:2.999502747167E-1,39[&rate=5.768270760104062E-4]:1.558740352344E-2)[&rate=5.768270760104062E-4]:1.839265650535E-2,(((19[&rate=5.768270760104062E-4]:6.66761778163E-1,26[&rate=5.768270760104062E-4]:6.914193124095E-1)[&rate=5.768270760104062E-4]:1.652420122186E-1,1[&rate=5.768270760104062E-4]:7.035995476517E-2)[&rate=5.768270760104062E-4]:9.948828905823E-2,22[&rate=5.768270760104062E-4]:9.506701616316E-1)[&rate=5.768270760104062E-4]:2.449537340135E-1)[&rate=5.768270760104062E-4]:1.456234437225E-1,(((52[&rate=5.768270760104062E-4]:6.515060939429E-1,((63[&rate=5.768270760104062E-4]:3.196862917229E-1,58[&rate=5.768270760104062E-4]:3.169465656955E-1)[&rate=5.768270760104062E-4]:3.192945835195E-1,((42[&rate=5.768270760104062E-4]:3.524352847995E-1,54[&rate=5.768270760104062E-4]:5.442161067172E-1)[&rate=5.768270760104062E-4]:7.461609404394E-2,47[&rate=5.768270760104062E-4]:4.434897350078E-1)[&rate=5.768270760104062E-4]:2.33847304618E-1)[&rate=5.768270760104062E-4]:5.088138308419E-2)[&rate=5.768270760104062E-4]:1.362279574755E-2,(51[&rate=5.768270760104062E-4]:4.605351025331E-1,((11[&rate=5.768270760104062E-4]:2.838699886727E-1,17[&rate=5.768270760104062E-4]:3.222261530564E-1)[&rate=5.768270760104062E-4]:2.276085927939E-1,(45[&rate=5.768270760104062E-4]:4.4487447741E-1,((50[&rate=5.768270760104062E-4]:5.451257474189E-2,40[&rate=5.768270760104062E-4]:1.147865473447E-1)[&rate=5.768270760104062E-4]:2.239102552933E-1,(43[&rate=5.768270760104062E-4]:2.603033729473E-1,44[&rate=5.768270760104062E-4]:2.575636469199E-1)[&rate=5.768270760104062E-4]:7.839342969066E-2)[&rate=5.768270760104062E-4]:8.699959258026E-2)[&rate=5.768270760104062E-4]:6.386437802927E-2)[&rate=5.768270760104062E-4]:3.124830188836E-2)[&rate=5.768270760104062E-4]:2.045937871574E-1)[&rate=5.768270760104062E-4]:3.205546532571E-1,(((12[&rate=5.768270760104062E-4]:4.778168315962E-1,15[&rate=5.768270760104062E-4]:5.161729959799E-1)[&rate=5.768270760104062E-4]:2.162428359008E-1,((48[&rate=5.768270760104062E-4]:6.109910606409E-1,(8[&rate=5.768270760104062E-4]:4.153500490609E-1,49[&rate=5.768270760104062E-4]:4.23569227143E-1)[&rate=5.768270760104062E-4]:1.874218334979E-1)[&rate=5.768270760104062E-4]:2.95040077576E-2,(27[&rate=5.768270760104062E-4]:4.754865911704E-1,4[&rate=5.768270760104062E-4]:3.028838514444E-1)[&rate=5.768270760104062E-4]:2.800769703789E-1)[&rate=5.768270760104062E-4]:5.356459909849E-2)[&rate=5.768270760104062E-4]:3.745537355787E-2,((41[&rate=5.768270760104062E-4]:3.005261472262E-1,53[&rate=5.768270760104062E-4]:3.306631335276E-1)[&rate=5.768270760104062E-4]:2.012977203505E-1,46[&rate=5.768270760104062E-4]:5.237416757958E-1)[&rate=5.768270760104062E-4]:2.022939132044E-1)[&rate=5.768270760104062E-4]:3.363602827145E-1)[&rate=5.768270760104062E-4]:1.857007827215E-1)[&rate=5.768270760104062E-4]:7.460092491451E-2)[&rate=5.768270760104062E-4]:1.812783211159E-1)[&rate=5.768270760104062E-4]:7.689862296561E-1)[&rate=5.768270760104062E-4]:1.845016542582E-1,35[&rate=5.768270760104062E-4]:5.387423231937E-1)[&rate=5.768270760104062E-4]:2.017533082758E-1,((31[&rate=5.768270760104062E-4]:4.427675978029E-1,37[&rate=5.768270760104062E-4]:4.427675978029E-1)[&rate=5.768270760104062E-4]:1.846856194972E-2,32[&rate=5.768270760104062E-4]:5.459356133047E-1)[&rate=5.768270760104062E-4]:2.054889799136E-1)[&rate=5.768270760104062E-4]:4.582275250454E-2,(36[&rate=5.768270760104062E-4]:5.175574578555E-1,33[&rate=5.768270760104062E-4]:4.820383321726E-1)[&rate=5.768270760104062E-4]:2.906188496158E-1)[&rate=5.768270760104062E-4]:7.290494019344E-2,(30[&rate=5.768270760104062E-4]:5.127732030579E-1,((14[&rate=5.768270760104062E-4]:2.576131340692E0,29[&rate=5.768270760104062E-4]:4.90638414575E-1)[&rate=5.768270760104062E-4]:2.114690047829E-2,(61[&rate=5.768270760104062E-4]:5.43258905438E-1,((34[&rate=5.768270760104062E-4]:3.480273664594E-1,62[&rate=5.768270760104062E-4]:4.76442667006E-1)[&rate=5.768270760104062E-4]:3.209088397175E-3,(((6[&rate=5.768270760104062E-4]:3.34548879516E-1,7[&rate=5.768270760104062E-4]:3.34548879516E-1)[&rate=5.768270760104062E-4]:3.920915808541E-1,24[&rate=5.768270760104062E-4]:8.334897754386E-1)[&rate=5.768270760104062E-4]:2.950555087392E-1,((28[&rate=5.768270760104062E-4]:4.96398120284E-1,2[&rate=5.768270760104062E-4]:2.690008600099E-1)[&rate=5.768270760104062E-4]:3.281375724517E-1,(20[&rate=5.768270760104062E-4]:5.636294252592E-1,25[&rate=5.768270760104062E-4]:5.800677814236E-1)[&rate=5.768270760104062E-4]:2.061117469284E-1)[&rate=5.768270760104062E-4]:3.478452078806E-1)[&rate=5.768270760104062E-4]:1.43401686871E0)[&rate=5.768270760104062E-4]:7.656199802883E-4)[&rate=5.768270760104062E-4]:8.874498885021E-2)[&rate=5.768270760104062E-4]:9.878880046323E-4)[&rate=5.768270760104062E-4]:2.180348205633E-1);
tree STATE_9636000 [&joint=-18023.409881455616,lnP=-18023.409881455616] = [&R] (30[&rate=6.965323123742822E-4]:9.520609871158E-1,((34[&rate=6.965323123742822E-4]:7.056662155446E-1,((24[&rate=6.965323123742822E-4]:8.146311128916E-1,(((28[&rate=6.965323123742822E-4]:5.162352112358E-1,2[&rate=6.965323123742822E-4]:2.888379509618E-1)[&rate=6.965323123742822E-4]:1.777856932005E-1,(20[&rate=6.965323123742822E-4]:2.885037065748E-1,25[&rate=6.965323123742822E-4]:3.049420627392E-1)[&rate=6.965323123742822E-4]:3.507226773135E-1)[&rate=6.965323123742822E-4]:3.87986184316E-2,(6[&rate=6.965323123742822E-4]:2.009720538432E-1,7[&rate=6.965323123742822E-4]:2.009720538432E-1)[&rate=6.965323123742822E-4]:3.811625375178E-1)[&rate=6.965323123742822E-4]:1.256472064621E-1)[&rate=6.965323123742822E-4]:1.940510830707E0,((((38[&rate=6.965323123742822E-4]:7.883848164149E-1,((5[&rate=6.965323123742822E-4]:7.209314807194E-1,((16[&rate=6.965323123742822E-4]:6.458540734343E-1,3[&rate=6.965323123742822E-4]:5.307855802837E-1)[&rate=6.965323123742822E-4]:6.187311274132E-2,(13[&rate=6.965323123742822E-4]:4.717769585983E-1,9[&rate=6.965323123742822E-4]:4.334207942148E-1)[&rate=6.965323123742822E-4]:2.27731049495E-1)[&rate=6.965323123742822E-4]:7.621799317392E-2)[&rate=6.965323123742822E-4]:7.913922112476E-1,(((((((63[&rate=6.965323123742822E-4]:2.749168133159E-1,58[&rate=6.965323123742822E-4]:2.721770872885E-1)[&rate=6.965323123742822E-4]:2.162160613807E-1,((54[&rate=6.965323123742822E-4]:3.712561811942E-1,47[&rate=6.965323123742822E-4]:1.959137154408E-1)[&rate=6.965323123742822E-4]:1.386149901026E-1,42[&rate=6.965323123742822E-4]:3.180903493791E-1)[&rate=6.965323123742822E-4]:1.949603335367E-1)[&rate=6.965323123742822E-4]:1.884939761185E-1,52[&rate=6.965323123742822E-4]:6.412706864314E-1)[&rate=6.965323123742822E-4]:2.533966095764E-1,(51[&rate=6.965323123742822E-4]:5.130187002101E-1,((45[&rate=6.965323123742822E-4]:4.203423449635E-1,((50[&rate=6.965323123742822E-4]:1.29062110647E-1,40[&rate=6.965323123742822E-4]:1.893360832498E-1)[&rate=6.965323123742822E-4]:1.499323294163E-1,(44[&rate=6.965323123742822E-4]:3.262960049474E-2,43[&rate=6.965323123742822E-4]:3.53693265221E-2)[&rate=6.965323123742822E-4]:3.03899086144E-1)[&rate=6.965323123742822E-4]:6.189585010566E-2)[&rate=6.965323123742822E-4]:1.686532713398E-1,(11[&rate=6.965323123742822E-4]:2.998277057011E-1,17[&rate=6.965323123742822E-4]:3.381838700848E-1)[&rate=6.965323123742822E-4]:2.919076366296E-1)[&rate=6.965323123742822E-4]:3.475138701249E-3)[&rate=6.965323123742822E-4]:3.816485957978E-1)[&rate=6.965323123742822E-4]:8.426294614044E-2,(((12[&rate=6.965323123742822E-4]:5.88131162345E-1,15[&rate=6.965323123742822E-4]:6.264873267287E-1)[&rate=6.965323123742822E-4]:5.702924901876E-2,((48[&rate=6.965323123742822E-4]:3.500018458198E-1,(27[&rate=6.965323123742822E-4]:3.076694498352E-1,4[&rate=6.965323123742822E-4]:1.350667101092E-1)[&rate=6.965323123742822E-4]:1.574008891355E-1)[&rate=6.965323123742822E-4]:2.601788334423E-1,8[&rate=6.965323123742822E-4]:6.0196150118E-1)[&rate=6.965323123742822E-4]:3.497973210164E-2)[&rate=6.965323123742822E-4]:9.329186680062E-2,(53[&rate=6.965323123742822E-4]:7.097610726761E-1,((49[&rate=6.965323123742822E-4]:3.489724496686E-1,41[&rate=6.965323123742822E-4]:3.215751893948E-1)[&rate=6.965323123742822E-4]:2.147545919116E-1,46[&rate=6.965323123742822E-4]:5.582475895256E-1)[&rate=6.965323123742822E-4]:1.432943050683E-1)[&rate=6.965323123742822E-4]:3.143093151582E-2)[&rate=6.965323123742822E-4]:3.226697448058E-1)[&rate=6.965323123742822E-4]:7.494448061193E-2,(57[&rate=6.965323123742822E-4]:7.844427076508E-1,(59[&rate=6.965323123742822E-4]:3.644941012145E-1,(56[&rate=6.965323123742822E-4]:1.861552548252E-1,60[&rate=6.965323123742822E-4]:1.888949808528E-1)[&rate=6.965323123742822E-4]:1.810785724167E-1)[&rate=6.965323123742822E-4]:4.144691543813E-1)[&rate=6.965323123742822E-4]:5.242265356576E-1)[&rate=6.965323123742822E-4]:3.440462402754E-2,((((10[&rate=6.965323123742822E-4]:5.405757641918E-1,55[&rate=6.965323123742822E-4]:5.213976820001E-1)[&rate=6.965323123742822E-4]:2.680258024986E-2,(21[&rate=6.965323123742822E-4]:5.916723306526E-1,(18[&rate=6.965323123742822E-4]:4.679621477119E-1,23[&rate=6.965323123742822E-4]:4.871402299036E-1)[&rate=6.965323123742822E-4]:1.154910048587E-1)[&rate=6.965323123742822E-4]:6.063752063826E-2)[&rate=6.965323123742822E-4]:5.057252128157E-1,39[&rate=6.965323123742822E-4]:7.350132599876E-3)[&rate=6.965323123742822E-4]:2.530424141107E-2,(((19[&rate=6.965323123742822E-4]:5.677685760001E-1,26[&rate=6.965323123742822E-4]:5.924261102465E-1)[&rate=6.965323123742822E-4]:2.614810180572E-1,1[&rate=6.965323123742822E-4]:6.760575844076E-2)[&rate=6.965323123742822E-4]:2.893155790099E-1,22[&rate=6.965323123742822E-4]:1.137743255259E0)[&rate=6.965323123742822E-4]:5.655495436839E-2)[&rate=6.965323123742822E-4]:6.384415085913E-2)[&rate=6.965323123742822E-4]:3.665100986038E-1)[&rate=6.965323123742822E-4]:3.30855644996E-1)[&rate=6.965323123742822E-4]:6.856785912458E-1,35[&rate=6.965323123742822E-4]:6.293145492132E-1)[&rate=6.965323123742822E-4]:2.495460399924E-2,(36[&rate=6.965323123742822E-4]:5.389782943751E-1,33[&rate=6.965323123742822E-4]:5.034591686923E-1)[&rate=6.965323123742822E-4]:1.371487823346E-1)[&rate=6.965323123742822E-4]:2.389242053725E-2,((31[&rate=6.965323123742822E-4]:1.384765303697E-1,37[&rate=6.965323123742822E-4]:1.384765303697E-1)[&rate=6.965323123742822E-4]:2.908216384441E-1,32[&rate=6.965323123742822E-4]:5.139976223658E-1)[&rate=6.965323123742822E-4]:1.750929131327E-1)[&rate=6.965323123742822E-4]:6.510822372979E-2)[&rate=6.965323123742822E-4]:1.618499699776E-1)[&rate=6.965323123742822E-4]:1.767887922463E-2,(61[&rate=6.965323123742822E-4]:6.566146575121E-1,((29[&rate=6.965323123742822E-4]:2.959892372955E-1,14[&rate=6.965323123742822E-4]:2.381482163413E0)[&rate=6.965323123742822E-4]:1.190508933548E-1,62[&rate=6.965323123742822E-4]:4.724171798307E-1)[&rate=6.965323123742822E-4]:1.213559476269E-1)[&rate=6.965323123742822E-4]:2.579872678583E-1)[&rate=6.965323123742822E-4]:1.576776409804E-1);
tree STATE_9638000 [&joint=-17997.536765335077,lnP=-17997.536765335077] = [&R] ((((61[&rate=6.528123588285389E-4]:7.098575819846E-1,30[&rate=6.528123588285389E-4]:5.896390027496E-1)[&rate=6.528123588285389E-4]:6.471287374818E-3,62[&rate=6.528123588285389E-4]:6.534873393048E-1)[&rate=6.528123588285389E-4]:6.139835915368E-2,((29[&rate=6.528123588285389E-4]:5.316714596527E-1,(((20[&rate=6.528123588285389E-4]:4.857065219377E-1,25[&rate=6.528123588285389E-4]:5.021448781021E-1)[&rate=6.528123588285389E-4]:4.022277230257E-1,(24[&rate=6.528123588285389E-4]:8.508218214655E-1,(6[&rate=6.528123588285389E-4]:3.37990930402E-1,7[&rate=6.528123588285389E-4]:3.37990930402E-1)[&rate=6.528123588285389E-4]:4.05981575995E-1)[&rate=6.528123588285389E-4]:4.807132760754E-2)[&rate=6.528123588285389E-4]:1.42866905374E-1,(28[&rate=6.528123588285389E-4]:6.022848616384E-1,2[&rate=6.528123588285389E-4]:3.748876013643E-1)[&rate=6.528123588285389E-4]:4.833108092471E-1)[&rate=6.528123588285389E-4]:1.630198851871E0)[&rate=6.528123588285389E-4]:9.700204426593E-2,14[&rate=6.528123588285389E-4]:2.714166430036E0)[&rate=6.528123588285389E-4]:2.883514535953E-2)[&rate=6.528123588285389E-4]:4.768355394532E-2,((((38[&rate=6.528123588285389E-4]:1.036187800923E0,(((16[&rate=6.528123588285389E-4]:4.300355346176E-1,3[&rate=6.528123588285389E-4]:3.14967041467E-1)[&rate=6.528123588285389E-4]:4.338977162203E-1,(5[&rate=6.528123588285389E-4]:4.668955786555E-1,(13[&rate=6.528123588285389E-4]:4.114434999381E-1,9[&rate=6.528123588285389E-4]:3.730873355547E-1)[&rate=6.528123588285389E-4]:1.102465992652E-1)[&rate=6.528123588285389E-4]:3.340239735523E-1)[&rate=6.528123588285389E-4]:4.845731853266E-1,((((((52[&rate=6.528123588285389E-4]:3.36755355625E-1,(54[&rate=6.528123588285389E-4]:5.284285460816E-1,(47[&rate=6.528123588285389E-4]:7.766677637992E-2,42[&rate=6.528123588285389E-4]:6.122842021555E-2)[&rate=6.528123588285389E-4]:2.754193039483E-1)[&rate=6.528123588285389E-4]:6.038160406391E-2)[&rate=6.528123588285389E-4]:1.513073231273E-1,(63[&rate=6.528123588285389E-4]:3.02975174539E-1,58[&rate=6.528123588285389E-4]:3.002354485116E-1)[&rate=6.528123588285389E-4]:2.23443668597E-1)[&rate=6.528123588285389E-4]:1.924431889002E-1,(((44[&rate=6.528123588285389E-4]:3.329830288035E-1,(50[&rate=6.528123588285389E-4]:2.243792636441E-2,40[&rate=6.528123588285389E-4]:8.271189896719E-2)[&rate=6.528123588285389E-4]:2.530108558637E-1)[&rate=6.528123588285389E-4]:7.262604513951E-2,(45[&rate=6.528123588285389E-4]:4.183961391845E-1,43[&rate=6.528123588285389E-4]:3.992180569928E-1)[&rate=6.528123588285389E-4]:9.130742977562E-3)[&rate=6.528123588285389E-4]:2.594207317504E-1,((11[&rate=6.528123588285389E-4]:4.037930571502E-1,17[&rate=6.528123588285389E-4]:4.421492215339E-1)[&rate=6.528123588285389E-4]:1.829609985355E-1,51[&rate=6.528123588285389E-4]:5.045622748639E-1)[&rate=6.528123588285389E-4]:1.029332842541E-1)[&rate=6.528123588285389E-4]:7.301030853446E-2)[&rate=6.528123588285389E-4]:9.530935001248E-3,(((12[&rate=6.528123588285389E-4]:3.490181463688E-1,15[&rate=6.528123588285389E-4]:3.873743107524E-1)[&rate=6.528123588285389E-4]:2.156631869201E-1,((53[&rate=6.528123588285389E-4]:3.034287816048E-1,(27[&rate=6.528123588285389E-4]:2.369051246505E-1,4[&rate=6.528123588285389E-4]:6.430238492445E-2)[&rate=6.528123588285389E-4]:1.788524240775E-1)[&rate=6.528123588285389E-4]:2.022212600248E-1,(8[&rate=6.528123588285389E-4]:4.600395721818E-1,48[&rate=6.528123588285389E-4]:4.682587502638E-1)[&rate=6.528123588285389E-4]:3.465156533811E-2)[&rate=6.528123588285389E-4]:6.177101768693E-2)[&rate=6.528123588285389E-4]:1.182535131757E-1,(49[&rate=6.528123588285389E-4]:6.154975315911E-1,(46[&rate=6.528123588285389E-4]:3.86124618543E-1,41[&rate=6.528123588285389E-4]:3.642068103239E-1)[&rate=6.528123588285389E-4]:2.238934609934E-1)[&rate=6.528123588285389E-4]:6.743731487354E-2)[&rate=6.528123588285389E-4]:8.9293737011E-2)[&rate=6.528123588285389E-4]:3.826573386647E-1,(57[&rate=6.528123588285389E-4]:4.418523174655E-1,((56[&rate=6.528123588285389E-4]:7.355597667267E-2,60[&rate=6.528123588285389E-4]:7.629570270026E-2)[&rate=6.528123588285389E-4]:2.247558366692E-1,59[&rate=6.528123588285389E-4]:2.955720873145E-1)[&rate=6.528123588285389E-4]:1.408007780961E-1)[&rate=6.528123588285389E-4]:8.85636344401E-1)[&rate=6.528123588285389E-4]:2.776119505797E-2,(((((19[&rate=6.528123588285389E-4]:6.684830585139E-1,26[&rate=6.528123588285389E-4]:6.931405927603E-1)[&rate=6.528123588285389E-4]:1.837516888704E-1,1[&rate=6.528123588285389E-4]:9.059091176782E-2)[&rate=6.528123588285389E-4]:1.814844872695E-2,22[&rate=6.528123588285389E-4]:8.89561278303E-1)[&rate=6.528123588285389E-4]:1.813458148844E-1,((10[&rate=6.528123588285389E-4]:3.923110582718E-1,55[&rate=6.528123588285389E-4]:3.731329760801E-1)[&rate=6.528123588285389E-4]:9.941413067121E-2,(21[&rate=6.528123588285389E-4]:5.235766243274E-1,(23[&rate=6.528123588285389E-4]:4.312939207347E-1,18[&rate=6.528123588285389E-4]:4.12115838543E-1)[&rate=6.528123588285389E-4]:1.032416077023E-1)[&rate=6.528123588285389E-4]:5.308007146483E-2)[&rate=6.528123588285389E-4]:4.832914932855E-1)[&rate=6.528123588285389E-4]:1.54473856021E-1,39[&rate=6.528123588285389E-4]:6.373711359201E-2)[&rate=6.528123588285389E-4]:4.493740086672E-2)[&rate=6.528123588285389E-4]:1.275031545824E-1)[&rate=6.528123588285389E-4]:8.054895839367E-1)[&rate=6.528123588285389E-4]:2.964052399391E-1,34[&rate=6.528123588285389E-4]:2.883906305021E-1)[&rate=6.528123588285389E-4]:1.838812688321E-1,35[&rate=6.528123588285389E-4]:6.717254512467E-1)[&rate=6.528123588285389E-4]:1.331543978277E-1,(33[&rate=6.528123588285389E-4]:7.250520607184E-1,(36[&rate=6.528123588285389E-4]:7.211511973277E-1,((31[&rate=6.528123588285389E-4]:1.60706346713E-1,37[&rate=6.528123588285389E-4]:1.60706346713E-1)[&rate=6.528123588285389E-4]:1.360701881567E-1,32[&rate=6.528123588285389E-4]:3.814759884218E-1)[&rate=6.528123588285389E-4]:3.287462471574E-1)[&rate=6.528123588285389E-4]:3.941998907358E-2)[&rate=6.528123588285389E-4]:6.61665861704E-2)[&rate=6.528123588285389E-4]:2.872765469534E-2);
tree STATE_9640000 [&joint=-18002.537092183153,lnP=-18002.537092183153] = [&R] (((((((20[&rate=6.676401376365021E-4]:2.572551323959E-1,25[&rate=6.676401376365021E-4]:2.736934885603E-1)[&rate=6.676401376365021E-4]:5.212472985569E-1,(28[&rate=6.676401376365021E-4]:5.49562360249E-1,2[&rate=6.676401376365021E-4]:3.221650999749E-1)[&rate=6.676401376365021E-4]:2.837345912519E-1)[&rate=6.676401376365021E-4]:1.060406856915E-1,(24[&rate=6.676401376365021E-4]:8.469743850244E-1,(6[&rate=6.676401376365021E-4]:2.352958561995E-1,7[&rate=6.676401376365021E-4]:2.352958561995E-1)[&rate=6.676401376365021E-4]:5.048292137564E-1)[&rate=6.676401376365021E-4]:4.852763572955E-2)[&rate=6.676401376365021E-4]:1.86332366272E0,30[&rate=6.676401376365021E-4]:6.185382368087E-1)[&rate=6.676401376365021E-4]:4.589875551135E-2,62[&rate=6.676401376365021E-4]:7.218140415004E-1)[&rate=6.676401376365021E-4]:2.348225744756E-2,((29[&rate=6.676401376365021E-4]:5.179505770916E-1,14[&rate=6.676401376365021E-4]:2.603443503209E0)[&rate=6.676401376365021E-4]:1.458834660598E-2,61[&rate=6.676401376365021E-4]:6.527575029325E-1)[&rate=6.676401376365021E-4]:1.5538032607E-1)[&rate=6.676401376365021E-4]:1.788575187578E-2,(((33[&rate=6.676401376365021E-4]:6.272902457003E-1,36[&rate=6.676401376365021E-4]:6.628093713832E-1)[&rate=6.676401376365021E-4]:5.544848807097E-2,(((38[&rate=6.676401376365021E-4]:6.240383980785E-1,(((16[&rate=6.676401376365021E-4]:2.911472830462E-1,3[&rate=6.676401376365021E-4]:1.760787898956E-1)[&rate=6.676401376365021E-4]:3.865584230605E-1,(5[&rate=6.676401376365021E-4]:5.916036993913E-1,(13[&rate=6.676401376365021E-4]:3.613027394049E-1,9[&rate=6.676401376365021E-4]:3.229465750214E-1)[&rate=6.676401376365021E-4]:2.850954805343E-1)[&rate=6.676401376365021E-4]:2.308830808522E-2)[&rate=6.676401376365021E-4]:7.167322215516E-1,((((((52[&rate=6.676401376365021E-4]:5.983122220346E-1,(54[&rate=6.676401376365021E-4]:4.584745774741E-1,(47[&rate=6.676401376365021E-4]:1.928140552747E-1,42[&rate=6.676401376365021E-4]:1.763756991103E-1)[&rate=6.676401376365021E-4]:9.031805644602E-2)[&rate=6.676401376365021E-4]:3.918924390811E-1)[&rate=6.676401376365021E-4]:2.759776735383E-2,(63[&rate=6.676401376365021E-4]:1.479231929939E-1,58[&rate=6.676401376365021E-4]:1.451834669665E-1)[&rate=6.676401376365021E-4]:5.163429607783E-1)[&rate=6.676401376365021E-4]:1.952056234555E-1,(((45[&rate=6.676401376365021E-4]:3.616158893462E-1,43[&rate=6.676401376365021E-4]:3.424378071545E-1)[&rate=6.676401376365021E-4]:9.574764682465E-2,((50[&rate=6.676401376365021E-4]:6.597261422802E-2,40[&rate=6.676401376365021E-4]:1.262465868308E-1)[&rate=6.676401376365021E-4]:2.784834583564E-1,44[&rate=6.676401376365021E-4]:4.019903191598E-1)[&rate=6.676401376365021E-4]:3.345540879201E-2)[&rate=6.676401376365021E-4]:3.196595176648E-1,((11[&rate=6.676401376365021E-4]:2.213994659302E-1,17[&rate=6.676401376365021E-4]:2.597556303139E-1)[&rate=6.676401376365021E-4]:9.090116994618E-2,51[&rate=6.676401376365021E-4]:2.301088550545E-1)[&rate=6.676401376365021E-4]:4.674621439866E-1)[&rate=6.676401376365021E-4]:1.235446138029E-1)[&rate=6.676401376365021E-4]:4.915308428907E-2,(((12[&rate=6.676401376365021E-4]:3.798037246317E-1,15[&rate=6.676401376365021E-4]:4.181598890154E-1)[&rate=6.676401376365021E-4]:2.424002807279E-1,((48[&rate=6.676401376365021E-4]:5.739706878975E-1,(8[&rate=6.676401376365021E-4]:1.524979452762E-1,53[&rate=6.676401376365021E-4]:1.634568493859E-1)[&rate=6.676401376365021E-4]:4.132535645392E-1)[&rate=6.676401376365021E-4]:3.412012760023E-2,(27[&rate=6.676401376365021E-4]:3.311286514258E-1,4[&rate=6.676401376365021E-4]:1.585259116998E-1)[&rate=6.676401376365021E-4]:3.920306572227E-1)[&rate=6.676401376365021E-4]:1.411318986193E-2)[&rate=6.676401376365021E-4]:8.824082072235E-2,(41[&rate=6.676401376365021E-4]:5.155154639714E-1,(49[&rate=6.676401376365021E-4]:4.015258152131E-1,46[&rate=6.676401376365021E-4]:3.960463631584E-1)[&rate=6.676401376365021E-4]:1.413869090321E-1)[&rate=6.676401376365021E-4]:1.675321018368E-1)[&rate=6.676401376365021E-4]:2.420156518729E-1)[&rate=6.676401376365021E-4]:6.425003195165E-2,(57[&rate=6.676401376365021E-4]:4.726455318968E-1,(59[&rate=6.676401376365021E-4]:3.833928631593E-1,(60[&rate=6.676401376365021E-4]:2.872579565431E-1,56[&rate=6.676401376365021E-4]:2.845182305155E-1)[&rate=6.676401376365021E-4]:1.016143586712E-1)[&rate=6.676401376365021E-4]:8.377321668257E-2)[&rate=6.676401376365021E-4]:7.16667717736E-1)[&rate=6.676401376365021E-4]:2.419866702871E-1,((39[&rate=6.676401376365021E-4]:4.834446353853E-2,((10[&rate=6.676401376365021E-4]:6.332713237977E-1,55[&rate=6.676401376365021E-4]:6.14093241606E-1)[&rate=6.676401376365021E-4]:9.987681520679E-2,(21[&rate=6.676401376365021E-4]:6.869753430728E-1,(23[&rate=6.676401376365021E-4]:2.575885573324E-1,18[&rate=6.676401376365021E-4]:2.384104751406E-1)[&rate=6.676401376365021E-4]:4.403456898501E-1)[&rate=6.676401376365021E-4]:1.311043027809E-1)[&rate=6.676401376365021E-4]:3.809497491915E-1)[&rate=6.676401376365021E-4]:2.808763060722E-2,(((19[&rate=6.676401376365021E-4]:5.76116908207E-1,26[&rate=6.676401376365021E-4]:6.007744424534E-1)[&rate=6.676401376365021E-4]:2.304669403824E-1,1[&rate=6.676401376365021E-4]:4.494001297284E-2)[&rate=6.676401376365021E-4]:1.260606648712E-1,22[&rate=6.676401376365021E-4]:9.518225956523E-1)[&rate=6.676401376365021E-4]:2.862533341099E-1)[&rate=6.676401376365021E-4]:1.082924833084E-1)[&rate=6.676401376365021E-4]:9.73845830809E-2)[&rate=6.676401376365021E-4]:3.474086895984E-1)[&rate=6.676401376365021E-4]:7.921762546261E-1,35[&rate=6.676401376365021E-4]:5.714657942571E-1)[&rate=6.676401376365021E-4]:8.910992456956E-2,((31[&rate=6.676401376365021E-4]:4.89543459215E-2,37[&rate=6.676401376365021E-4]:4.89543459215E-2)[&rate=6.676401376365021E-4]:4.662144816616E-1,32[&rate=6.676401376365021E-4]:5.998682811351E-1)[&rate=6.676401376365021E-4]:7.163639944028E-2)[&rate=6.676401376365021E-4]:3.582421713025E-2)[&rate=6.676401376365021E-4]:1.168945968476E-2,34[&rate=6.676401376365021E-4]:5.086358437292E-1)[&rate=6.676401376365021E-4]:1.26130906548E-1);
tree STATE_9642000 [&joint=-18001.47411218773,lnP=-18001.47411218773] = [&R] (30[&rate=5.809945363492677E-4]:7.270927290664E-1,(((14[&rate=5.809945363492677E-4]:2.697567383204E0,((((24[&rate=5.809945363492677E-4]:6.729902915676E-1,(6[&rate=5.809945363492677E-4]:1.836642085671E-1,7[&rate=5.809945363492677E-4]:1.836642085671E-1)[&rate=5.809945363492677E-4]:3.82476767932E-1)[&rate=5.809945363492677E-4]:1.296857689361E-1,(28[&rate=5.809945363492677E-4]:8.431195624464E-1,(20[&rate=5.809945363492677E-4]:6.810290817665E-1,25[&rate=5.809945363492677E-4]:6.974674379308E-1)[&rate=5.809945363492677E-4]:1.072959601319E-1)[&rate=5.809945363492677E-4]:3.392114495658E-3)[&rate=5.809945363492677E-4]:1.220575852075E-1,2[&rate=5.809945363492677E-4]:7.411720018755E-1)[&rate=5.809945363492677E-4]:1.602223205304E0,29[&rate=5.809945363492677E-4]:3.866694043503E-1)[&rate=5.809945363492677E-4]:2.254050527369E-1)[&rate=5.809945363492677E-4]:3.276284348537E-2,(62[&rate=5.809945363492677E-4]:6.751639636678E-1,(34[&rate=5.809945363492677E-4]:5.398680653807E-1,(((33[&rate=5.809945363492677E-4]:6.113979141068E-1,36[&rate=5.809945363492677E-4]:6.469170397896E-1)[&rate=5.809945363492677E-4]:1.861084105888E-2,(38[&rate=5.809945363492677E-4]:1.023714477983E0,(((13[&rate=5.809945363492677E-4]:3.87976308659E-1,9[&rate=5.809945363492677E-4]:3.496201442756E-1)[&rate=5.809945363492677E-4]:4.805159431895E-1,(5[&rate=5.809945363492677E-4]:7.557143727453E-1,(16[&rate=5.809945363492677E-4]:3.554536184393E-1,3[&rate=5.809945363492677E-4]:2.403851252887E-1)[&rate=5.809945363492677E-4]:4.632744529362E-1)[&rate=5.809945363492677E-4]:5.798335855537E-2)[&rate=5.809945363492677E-4]:5.00067548724E-1,(((((((45[&rate=5.809945363492677E-4]:2.586887904141E-1,43[&rate=5.809945363492677E-4]:2.395107082223E-1)[&rate=5.809945363492677E-4]:2.877983635563E-1,((50[&rate=5.809945363492677E-4]:8.780983509851E-2,40[&rate=5.809945363492677E-4]:1.480838077013E-1)[&rate=5.809945363492677E-4]:3.536288713439E-1,44[&rate=5.809945363492677E-4]:4.989729530178E-1)[&rate=5.809945363492677E-4]:2.559639273352E-2)[&rate=5.809945363492677E-4]:1.997241916486E-1,((11[&rate=5.809945363492677E-4]:3.909217140066E-1,17[&rate=5.809945363492677E-4]:4.292778783902E-1)[&rate=5.809945363492677E-4]:8.136604052649E-2,51[&rate=5.809945363492677E-4]:3.900959737112E-1)[&rate=5.809945363492677E-4]:2.766633171132E-1)[&rate=5.809945363492677E-4]:1.227461131571E-1,((52[&rate=5.809945363492677E-4]:6.981099634689E-1,(63[&rate=5.809945363492677E-4]:4.030003348054E-1,58[&rate=5.809945363492677E-4]:4.00260608778E-1)[&rate=5.809945363492677E-4]:3.334657930472E-1)[&rate=5.809945363492677E-4]:1.986886099296E-2,(47[&rate=5.809945363492677E-4]:3.980935440666E-1,(42[&rate=5.809945363492677E-4]:2.949025917254E-1,54[&rate=5.809945363492677E-4]:4.866834136432E-1)[&rate=5.809945363492677E-4]:8.675259617683E-2)[&rate=5.809945363492677E-4]:3.965976091623E-1)[&rate=5.809945363492677E-4]:7.152657951974E-2)[&rate=5.809945363492677E-4]:9.937062356308E-2,(((27[&rate=5.809945363492677E-4]:1.762535580956E-1,4[&rate=5.809945363492677E-4]:3.650818369589E-3)[&rate=5.809945363492677E-4]:5.714569941134E-1,(((12[&rate=5.809945363492677E-4]:2.160226698287E-1,15[&rate=5.809945363492677E-4]:2.543788342124E-1)[&rate=5.809945363492677E-4]:3.850208996599E-1,8[&rate=5.809945363492677E-4]:5.928243914066E-1)[&rate=5.809945363492677E-4]:8.421449691178E-3,(48[&rate=5.809945363492677E-4]:3.746882022052E-1,53[&rate=5.809945363492677E-4]:3.774279282328E-1)[&rate=5.809945363492677E-4]:2.347768169746E-1)[&rate=5.809945363492677E-4]:2.317703987834E-2)[&rate=5.809945363492677E-4]:1.18020357069E-1,(49[&rate=5.809945363492677E-4]:5.900918506746E-1,(46[&rate=5.809945363492677E-4]:5.403578915137E-1,41[&rate=5.809945363492677E-4]:5.184400832946E-1)[&rate=5.809945363492677E-4]:4.425450710615E-2)[&rate=5.809945363492677E-4]:1.605705654526E-1)[&rate=5.809945363492677E-4]:2.204053922393E-1)[&rate=5.809945363492677E-4]:7.898044937623E-2,(57[&rate=5.809945363492677E-4]:5.272292094422E-1,(56[&rate=5.809945363492677E-4]:3.840094944101E-1,(60[&rate=5.809945363492677E-4]:3.156069486805E-1,59[&rate=5.809945363492677E-4]:3.101274966255E-1)[&rate=5.809945363492677E-4]:7.11422717572E-2)[&rate=5.809945363492677E-4]:1.404799890045E-1)[&rate=5.809945363492677E-4]:6.954217880268E-1)[&rate=5.809945363492677E-4]:3.424284537312E-2,(39[&rate=5.809945363492677E-4]:2.872430109073E-3,((((19[&rate=5.809945363492677E-4]:4.829828520304E-1,26[&rate=5.809945363492677E-4]:5.076403862768E-1)[&rate=5.809945363492677E-4]:4.206399343347E-1,1[&rate=5.809945363492677E-4]:1.419789507486E-1)[&rate=5.809945363492677E-4]:2.663112902224E-2,22[&rate=5.809945363492677E-4]:9.49431997579E-1)[&rate=5.809945363492677E-4]:6.307381938989E-2,((10[&rate=5.809945363492677E-4]:3.459381315991E-1,55[&rate=5.809945363492677E-4]:3.267600494074E-1)[&rate=5.809945363492677E-4]:3.1015974136E-1,(21[&rate=5.809945363492677E-4]:5.358476835953E-1,(23[&rate=5.809945363492677E-4]:4.795301446748E-1,18[&rate=5.809945363492677E-4]:4.60352062483E-1)[&rate=5.809945363492677E-4]:6.72764430302E-2)[&rate=5.809945363492677E-4]:2.05181696213E-1)[&rate=5.809945363492677E-4]:2.605175330509E-1)[&rate=5.809945363492677E-4]:1.520104487565E-1)[&rate=5.809945363492677E-4]:7.44607026722E-3)[&rate=5.809945363492677E-4]:2.541317111553E-1)[&rate=5.809945363492677E-4]:7.647437185062E-1)[&rate=5.809945363492677E-4]:4.647043378159E-1)[&rate=5.809945363492677E-4]:8.666784029392E-2,(((31[&rate=5.809945363492677E-4]:1.204736021452E-1,37[&rate=5.809945363492677E-4]:1.204736021452E-1)[&rate=5.809945363492677E-4]:1.331363882065E-1,32[&rate=5.809945363492677E-4]:3.383094439038E-1)[&rate=5.809945363492677E-4]:3.955342414005E-1,35[&rate=5.809945363492677E-4]:7.229147235556E-1)[&rate=5.809945363492677E-4]:7.423074089624E-3)[&rate=5.809945363492677E-4]:8.983819647999E-3)[&rate=5.809945363492677E-4]:6.880597740539E-3)[&rate=5.809945363492677E-4]:2.70503860851E-2)[&rate=5.809945363492677E-4]:2.675188825475E-2,61[&rate=5.809945363492677E-4]:7.918077680622E-1)[&rate=5.809945363492677E-4]:5.550354023909E-2);
tree STATE_9644000 [&joint=-17992.983383927905,lnP=-17992.983383927905] = [&R] ((((31[&rate=6.127752228375913E-4]:4.316057105079E-1,37[&rate=6.127752228375913E-4]:4.316057105079E-1)[&rate=6.127752228375913E-4]:1.332049469742E-1,32[&rate=6.127752228375913E-4]:6.495101110342E-1)[&rate=6.127752228375913E-4]:1.356741923853E-1,(((38[&rate=6.127752228375913E-4]:1.218631138869E0,(((13[&rate=6.127752228375913E-4]:6.368519121155E-1,9[&rate=6.127752228375913E-4]:5.98495747732E-1)[&rate=6.127752228375913E-4]:1.590384158365E-1,((16[&rate=6.127752228375913E-4]:5.694663456927E-1,3[&rate=6.127752228375913E-4]:4.543978525421E-1)[&rate=6.127752228375913E-4]:1.658766343325E-1,5[&rate=6.127752228375913E-4]:6.723292813951E-1)[&rate=6.127752228375913E-4]:6.876652600905E-2)[&rate=6.127752228375913E-4]:4.860445194032E-1,(((((((43[&rate=6.127752228375913E-4]:3.900626833297E-1,(50[&rate=6.127752228375913E-4]:8.768661238648E-2,40[&rate=6.127752228375913E-4]:1.479605849893E-1)[&rate=6.127752228375913E-4]:2.421020983405E-1)[&rate=6.127752228375913E-4]:1.422058554443E-1,44[&rate=6.127752228375913E-4]:5.295288127467E-1)[&rate=6.127752228375913E-4]:1.283836624722E-1,45[&rate=6.127752228375913E-4]:6.79830283438E-1)[&rate=6.127752228375913E-4]:1.358034352066E-1,((11[&rate=6.127752228375913E-4]:3.992051123876E-1,17[&rate=6.127752228375913E-4]:4.375612767713E-1)[&rate=6.127752228375913E-4]:1.558021002048E-1,51[&rate=6.127752228375913E-4]:4.728154317705E-1)[&rate=6.127752228375913E-4]:2.633662320796E-1)[&rate=6.127752228375913E-4]:4.725448096225E-2,((63[&rate=6.127752228375913E-4]:3.203012916797E-1,58[&rate=6.127752228375913E-4]:3.175615656523E-1)[&rate=6.127752228375913E-4]:4.043490311711E-1,(((47[&rate=6.127752228375913E-4]:2.998175921126E-1,54[&rate=6.127752228375913E-4]:4.751600578659E-1)[&rate=6.127752228375913E-4]:2.09849685265E-1,42[&rate=6.127752228375913E-4]:4.932289212132E-1)[&rate=6.127752228375913E-4]:1.335673607574E-1,52[&rate=6.127752228375913E-4]:5.665223093678E-1)[&rate=6.127752228375913E-4]:1.197718490993E-1)[&rate=6.127752228375913E-4]:9.714198634528E-2)[&rate=6.127752228375913E-4]:1.35438969195E-1,((((12[&rate=6.127752228375913E-4]:4.283404551296E-1,15[&rate=6.127752228375913E-4]:4.666966195133E-1)[&rate=6.127752228375913E-4]:1.168686599743E-1,8[&rate=6.127752228375913E-4]:5.369899370218E-1)[&rate=6.127752228375913E-4]:1.460130700512E-2,((27[&rate=6.127752228375913E-4]:2.874546263666E-1,4[&rate=6.127752228375913E-4]:1.148518866406E-1)[&rate=6.127752228375913E-4]:3.721591430503E-1,(48[&rate=6.127752228375913E-4]:2.292446770953E-1,53[&rate=6.127752228375913E-4]:2.319844031229E-1)[&rate=6.127752228375913E-4]:3.153005991707E-1)[&rate=6.127752228375913E-4]:1.526514584291E-2)[&rate=6.127752228375913E-4]:1.877475268316E-1,(41[&rate=6.127752228375913E-4]:5.999165625955E-1,(49[&rate=6.127752228375913E-4]:4.886947111852E-1,46[&rate=6.127752228375913E-4]:4.832152591305E-1)[&rate=6.127752228375913E-4]:1.386191116841E-1)[&rate=6.127752228375913E-4]:1.202441260712E-1)[&rate=6.127752228375913E-4]:2.535089458887E-1)[&rate=6.127752228375913E-4]:1.567494911257E-1,((57[&rate=6.127752228375913E-4]:5.389919010167E-1,((56[&rate=6.127752228375913E-4]:2.259777228791E-1,59[&rate=6.127752228375913E-4]:2.232379968518E-1)[&rate=6.127752228375913E-4]:1.62723457035E-1,60[&rate=6.127752228375913E-4]:3.914409059418E-1)[&rate=6.127752228375913E-4]:1.475509950749E-1)[&rate=6.127752228375913E-4]:7.552999522557E-1,(39[&rate=6.127752228375913E-4]:5.541537416226E-3,((((19[&rate=6.127752228375913E-4]:6.196372613243E-1,26[&rate=6.127752228375913E-4]:6.442947955707E-1)[&rate=6.127752228375913E-4]:1.549826329228E-1,1[&rate=6.127752228375913E-4]:1.297605863056E-2)[&rate=6.127752228375913E-4]:1.596595123579E-1,22[&rate=6.127752228375913E-4]:9.534574887966E-1)[&rate=6.127752228375913E-4]:1.153947548097E-1,((10[&rate=6.127752228375913E-4]:5.324434404368E-1,55[&rate=6.127752228375913E-4]:5.132653582451E-1)[&rate=6.127752228375913E-4]:1.598224339625E-1,(21[&rate=6.127752228375913E-4]:7.222250016077E-1,(23[&rate=6.127752228375913E-4]:4.563197400049E-1,18[&rate=6.127752228375913E-4]:4.371416578131E-1)[&rate=6.127752228375913E-4]:2.768641657124E-1)[&rate=6.127752228375913E-4]:5.497237964093E-2)[&rate=6.127752228375913E-4]:2.806959582481E-1)[&rate=6.127752228375913E-4]:9.833312942622E-2)[&rate=6.127752228375913E-4]:4.217497339042E-2)[&rate=6.127752228375913E-4]:3.612727240879E-2)[&rate=6.127752228375913E-4]:9.398147509875E-2)[&rate=6.127752228375913E-4]:1.04628533261E0)[&rate=6.127752228375913E-4]:3.485229801522E-1,35[&rate=6.127752228375913E-4]:7.224052605735E-1)[&rate=6.127752228375913E-4]:1.958186433605E-2,(34[&rate=6.127752228375913E-4]:4.778052493161E-1,(33[&rate=6.127752228375913E-4]:6.033606451554E-1,36[&rate=6.127752228375913E-4]:6.388797708383E-1)[&rate=6.127752228375913E-4]:6.023695388754E-2)[&rate=6.127752228375913E-4]:6.472832368093E-2)[&rate=6.127752228375913E-4]:3.226821676121E-2)[&rate=6.127752228375913E-4]:8.057412127365E-2,((((28[&rate=6.127752228375913E-4]:7.459440532695E-1,(24[&rate=6.127752228375913E-4]:6.430265107924E-1,(6[&rate=6.127752228375913E-4]:3.255480029966E-1,7[&rate=6.127752228375913E-4]:3.255480029966E-1)[&rate=6.127752228375913E-4]:2.106291927273E-1)[&rate=6.127752228375913E-4]:5.908192603862E-2)[&rate=6.127752228375913E-4]:2.728437866254E-2,(20[&rate=6.127752228375913E-4]:5.25576882857E-1,25[&rate=6.127752228375913E-4]:5.420152390214E-1)[&rate=6.127752228375913E-4]:1.928570285269E-1)[&rate=6.127752228375913E-4]:1.977031117104E-1,2[&rate=6.127752228375913E-4]:7.435342833684E-1)[&rate=6.127752228375913E-4]:1.873764579037E0,((62[&rate=6.127752228375913E-4]:6.181998047739E-1,(14[&rate=6.127752228375913E-4]:2.598087858041E0,29[&rate=6.127752228375913E-4]:5.125949319236E-1)[&rate=6.127752228375913E-4]:4.822782367E-2)[&rate=6.127752228375913E-4]:2.955260435751E-2,(61[&rate=6.127752228375913E-4]:6.632052197468E-1,30[&rate=6.127752228375913E-4]:5.429866405118E-1)[&rate=6.127752228375913E-4]:4.738871943923E-2)[&rate=6.127752228375913E-4]:7.019769962463E-2)[&rate=6.127752228375913E-4]:6.584110282239E-2);
tree STATE_9646000 [&joint=-18013.076494989407,lnP=-18013.076494989407] = [&R] ((62[&rate=5.526753531964526E-4]:7.389203042113E-1,(38[&rate=5.526753531964526E-4]:1.457576715699E0,(((16[&rate=5.526753531964526E-4]:4.6099141423E-1,3[&rate=5.526753531964526E-4]:3.459229210794E-1)[&rate=5.526753531964526E-4]:3.350350159857E-1,(5[&rate=5.526753531964526E-4]:7.039937177371E-1,(13[&rate=5.526753531964526E-4]:2.867133559802E-1,9[&rate=5.526753531964526E-4]:2.483571915967E-1)[&rate=5.526753531964526E-4]:4.720748823047E-1)[&rate=5.526753531964526E-4]:2.901901384852E-2)[&rate=5.526753531964526E-4]:4.276418649857E-1,(((((19[&rate=5.526753531964526E-4]:4.558801659436E-1,26[&rate=5.526753531964526E-4]:4.8053770019E-1)[&rate=5.526753531964526E-4]:4.037327742457E-1,1[&rate=5.526753531964526E-4]:9.796910457275E-2)[&rate=5.526753531964526E-4]:1.994553057217E-2,22[&rate=5.526753531964526E-4]:8.987365529531E-1)[&rate=5.526753531964526E-4]:2.993917406575E-1,(((10[&rate=5.526753531964526E-4]:5.385264427288E-1,55[&rate=5.526753531964526E-4]:5.193483605371E-1)[&rate=5.526753531964526E-4]:8.538379002503E-2,(21[&rate=5.526753531964526E-4]:6.913704651572E-1,(23[&rate=5.526753531964526E-4]:3.993892856474E-1,18[&rate=5.526753531964526E-4]:3.802112034557E-1)[&rate=5.526753531964526E-4]:3.029400836194E-1)[&rate=5.526753531964526E-4]:1.74712744459E-2)[&rate=5.526753531964526E-4]:4.661592110865E-1,39[&rate=5.526753531964526E-4]:2.431601918288E-2)[&rate=5.526753531964526E-4]:1.216843881139E-2)[&rate=5.526753531964526E-4]:4.510589649304E-2,((((((43[&rate=5.526753531964526E-4]:5.436446610745E-1,(44[&rate=5.526753531964526E-4]:4.04537397878E-1,(50[&rate=5.526753531964526E-4]:1.739915431127E-1,40[&rate=5.526753531964526E-4]:2.342655157155E-1)[&rate=5.526753531964526E-4]:1.730116081899E-1)[&rate=5.526753531964526E-4]:1.363675371692E-1)[&rate=5.526753531964526E-4]:5.89765707214E-2,45[&rate=5.526753531964526E-4]:6.217993139876E-1)[&rate=5.526753531964526E-4]:6.119981762235E-2,((11[&rate=5.526753531964526E-4]:3.705322873747E-1,17[&rate=5.526753531964526E-4]:4.088884517584E-1)[&rate=5.526753531964526E-4]:1.100462655882E-1,51[&rate=5.526753531964526E-4]:3.98386772141E-1)[&rate=5.526753531964526E-4]:2.051603046745E-1)[&rate=5.526753531964526E-4]:2.412630372583E-1,(52[&rate=5.526753531964526E-4]:6.586231768369E-1,((42[&rate=5.526753531964526E-4]:4.381137319008E-1,(47[&rate=5.526753531964526E-4]:3.213999368893E-1,54[&rate=5.526753531964526E-4]:4.967424026427E-1)[&rate=5.526753531964526E-4]:1.331521511758E-1)[&rate=5.526753531964526E-4]:1.785807366136E-1,(63[&rate=5.526753531964526E-4]:2.957955009759E-1,58[&rate=5.526753531964526E-4]:2.930557749485E-1)[&rate=5.526753531964526E-4]:2.989811593195E-1)[&rate=5.526753531964526E-4]:1.022026809252E-1)[&rate=5.526753531964526E-4]:1.86186937237E-1)[&rate=5.526753531964526E-4]:3.01366363385E-2,(((12[&rate=5.526753531964526E-4]:2.95243259282E-1,15[&rate=5.526753531964526E-4]:3.335994236657E-1)[&rate=5.526753531964526E-4]:3.681666752792E-1,(53[&rate=5.526753531964526E-4]:6.35915686243E-1,((41[&rate=5.526753531964526E-4]:4.27297146831E-1,49[&rate=5.526753531964526E-4]:4.546944071048E-1)[&rate=5.526753531964526E-4]:3.961106158458E-2,46[&rate=5.526753531964526E-4]:4.888260166346E-1)[&rate=5.526753531964526E-4]:1.38870491526E-1)[&rate=5.526753531964526E-4]:3.023397434584E-2)[&rate=5.526753531964526E-4]:2.04392062418E-2,(48[&rate=5.526753531964526E-4]:6.617551437358E-1,((27[&rate=5.526753531964526E-4]:1.780237586039E-1,4[&rate=5.526753531964526E-4]:5.421018877886E-3)[&rate=5.526753531964526E-4]:4.971124598779E-1,8[&rate=5.526753531964526E-4]:5.518485472489E-1)[&rate=5.526753531964526E-4]:1.016874184048E-1)[&rate=5.526753531964526E-4]:2.209399706721E-2)[&rate=5.526753531964526E-4]:2.732893904312E-1)[&rate=5.526753531964526E-4]:1.373892814425E-1,(57[&rate=5.526753531964526E-4]:2.944236536981E-1,((56[&rate=5.526753531964526E-4]:2.082871957814E-1,60[&rate=5.526753531964526E-4]:2.11026921809E-1)[&rate=5.526753531964526E-4]:4.07230357505E-3,59[&rate=5.526753531964526E-4]:2.096197733291E-1)[&rate=5.526753531964526E-4]:7.932442831407E-2)[&rate=5.526753531964526E-4]:9.727068987049E-1)[&rate=5.526753531964526E-4]:6.103514455015E-2)[&rate=5.526753531964526E-4]:2.974917359088E-2)[&rate=5.526753531964526E-4]:1.351716639676E0)[&rate=5.526753531964526E-4]:1.971306983256E-1)[&rate=5.526753531964526E-4]:2.081627927212E-2,((((61[&rate=5.526753531964526E-4]:3.402416640744E-1,(24[&rate=5.526753531964526E-4]:9.305974429781E-1,(((20[&rate=5.526753531964526E-4]:4.70060632921E-1,25[&rate=5.526753531964526E-4]:4.864989890854E-1)[&rate=5.526753531964526E-4]:2.259667228472E-1,(28[&rate=5.526753531964526E-4]:5.76245082368E-1,2[&rate=5.526753531964526E-4]:3.488478220939E-1)[&rate=5.526753531964526E-4]:1.745767939483E-1)[&rate=5.526753531964526E-4]:5.396363153278E-2,(6[&rate=5.526753531964526E-4]:2.531021386656E-1,7[&rate=5.526753531964526E-4]:2.531021386656E-1)[&rate=5.526753531964526E-4]:4.009984376765E-1)[&rate=5.526753531964526E-4]:1.696475515674E-1)[&rate=5.526753531964526E-4]:1.429713088526E0)[&rate=5.526753531964526E-4]:4.554690834807E-1,30[&rate=5.526753531964526E-4]:6.754921683202E-1)[&rate=5.526753531964526E-4]:3.961092004218E-3,(14[&rate=5.526753531964526E-4]:2.447412560573E0,29[&rate=5.526753531964526E-4]:3.61919634456E-1)[&rate=5.526753531964526E-4]:3.175336258684E-1)[&rate=5.526753531964526E-4]:4.915680174586E-3,((34[&rate=5.526753531964526E-4]:5.903632627468E-1,(36[&rate=5.526753531964526E-4]:6.369284094764E-1,33[&rate=5.526753531964526E-4]:6.014092837936E-1)[&rate=5.526753531964526E-4]:1.747463286801E-1)[&rate=5.526753531964526E-4]:1.532981978213E-2,(((31[&rate=5.526753531964526E-4]:2.355153542496E-1,37[&rate=5.526753531964526E-4]:2.355153542496E-1)[&rate=5.526753531964526E-4]:5.129656299357E-2,32[&rate=5.526753531964526E-4]:3.715113707952E-1)[&rate=5.526753531964526E-4]:4.149398298718E-1,35[&rate=5.526753531964526E-4]:7.755222389183E-1)[&rate=5.526753531964526E-4]:2.962439552314E-2)[&rate=5.526753531964526E-4]:7.637606603822E-3)[&rate=5.526753531964526E-4]:1.799059380406E-2);
tree STATE_9648000 [&joint=-18005.62880615932,lnP=-18005.62880615932] = [&R] ((((((((20[&rate=6.563956266552104E-4]:2.537322265353E-1,25[&rate=6.563956266552104E-4]:2.701705826997E-1)[&rate=6.563956266552104E-4]:2.529058823958E-1,28[&rate=6.563956266552104E-4]:5.614326294792E-1)[&rate=6.563956266552104E-4]:1.996482660951E-1,2[&rate=6.563956266552104E-4]:5.336836353002E-1)[&rate=6.563956266552104E-4]:1.064307942848E-1,(24[&rate=6.563956266552104E-4]:4.555813868282E-1,(6[&rate=6.563956266552104E-4]:1.082346576401E-1,7[&rate=6.563956266552104E-4]:1.082346576401E-1)[&rate=6.563956266552104E-4]:2.404974141196E-1)[&rate=6.563956266552104E-4]:3.680946865925E-1)[&rate=6.563956266552104E-4]:1.983603878186E0,((38[&rate=6.563956266552104E-4]:5.69792354403E-1,(((5[&rate=6.563956266552104E-4]:4.224678069365E-1,(16[&rate=6.563956266552104E-4]:3.719512112805E-1,3[&rate=6.563956266552104E-4]:2.568827181299E-1)[&rate=6.563956266552104E-4]:1.135302942861E-1)[&rate=6.563956266552104E-4]:2.775075110054E-1,(13[&rate=6.563956266552104E-4]:2.821311508951E-1,9[&rate=6.563956266552104E-4]:2.437749865117E-1)[&rate=6.563956266552104E-4]:4.726386875946E-1)[&rate=6.563956266552104E-4]:5.915752907151E-1,((((10[&rate=6.563956266552104E-4]:5.236670247648E-1,55[&rate=6.563956266552104E-4]:5.044889425731E-1)[&rate=6.563956266552104E-4]:3.2911898593E-1,(21[&rate=6.563956266552104E-4]:6.640165413384E-1,(23[&rate=6.563956266552104E-4]:5.217429800468E-1,18[&rate=6.563956266552104E-4]:5.025648978551E-1)[&rate=6.563956266552104E-4]:1.532324654013E-1)[&rate=6.563956266552104E-4]:2.737009762056E-1)[&rate=6.563956266552104E-4]:2.955430018455E-1,(39[&rate=6.563956266552104E-4]:3.849090258183E-2,(((19[&rate=6.563956266552104E-4]:7.052108281289E-1,26[&rate=6.563956266552104E-4]:7.298683623753E-1)[&rate=6.563956266552104E-4]:8.393512460073E-2,1[&rate=6.563956266552104E-4]:2.750211711312E-2)[&rate=6.563956266552104E-4]:1.451931816703E-1,22[&rate=6.563956266552104E-4]:9.535172165916E-1)[&rate=6.563956266552104E-4]:2.466175216066E-1)[&rate=6.563956266552104E-4]:4.408468530094E-2)[&rate=6.563956266552104E-4]:5.342423623006E-3,(((((11[&rate=6.563956266552104E-4]:5.884932377599E-1,17[&rate=6.563956266552104E-4]:6.268494021436E-1)[&rate=6.563956266552104E-4]:1.326088586811E-1,((((50[&rate=6.563956266552104E-4]:3.469859214101E-2,40[&rate=6.563956266552104E-4]:9.497256474379E-2)[&rate=6.563956266552104E-4]:2.393492508497E-1,(44[&rate=6.563956266552104E-4]:1.253066186849E-1,43[&rate=6.563956266552104E-4]:1.280463447122E-1)[&rate=6.563956266552104E-4]:2.062754708812E-1)[&rate=6.563956266552104E-4]:5.681004759143E-2,45[&rate=6.563956266552104E-4]:4.103099453766E-1)[&rate=6.563956266552104E-4]:1.850679944913E-1,51[&rate=6.563956266552104E-4]:5.159258850735E-1)[&rate=6.563956266552104E-4]:1.229844305457E-1)[&rate=6.563956266552104E-4]:1.341360915131E-1,(((42[&rate=6.563956266552104E-4]:3.573137733699E-1,47[&rate=6.563956266552104E-4]:3.737521295343E-1)[&rate=6.563956266552104E-4]:7.586727556071E-2,54[&rate=6.563956266552104E-4]:6.249618708484E-1)[&rate=6.563956266552104E-4]:3.449705081989E-1,((63[&rate=6.563956266552104E-4]:1.995839021558E-1,58[&rate=6.563956266552104E-4]:1.968441761284E-1)[&rate=6.563956266552104E-4]:5.222142707757E-1,52[&rate=6.563956266552104E-4]:6.834420085478E-1)[&rate=6.563956266552104E-4]:3.443557597893E-2)[&rate=6.563956266552104E-4]:5.51688226055E-2)[&rate=6.563956266552104E-4]:5.575926362353E-2,((((((27[&rate=6.563956266552104E-4]:2.181315107798E-1,4[&rate=6.563956266552104E-4]:4.552877105379E-2)[&rate=6.563956266552104E-4]:3.862230346395E-1,8[&rate=6.563956266552104E-4]:4.810668741864E-1)[&rate=6.563956266552104E-4]:7.16831749349E-2,48[&rate=6.563956266552104E-4]:5.609692272034E-1)[&rate=6.563956266552104E-4]:1.364368624483E-1,49[&rate=6.563956266552104E-4]:6.974060896517E-1)[&rate=6.563956266552104E-4]:5.344198393452E-2,(12[&rate=6.563956266552104E-4]:2.879830282412E-1,15[&rate=6.563956266552104E-4]:3.263391926249E-1)[&rate=6.563956266552104E-4]:4.628650453449E-1)[&rate=6.563956266552104E-4]:8.258310388576E-3,((53[&rate=6.563956266552104E-4]:3.537922507839E-1,41[&rate=6.563956266552104E-4]:3.236552644825E-1)[&rate=6.563956266552104E-4]:1.058793821396E-1,46[&rate=6.563956266552104E-4]:4.514524548412E-1)[&rate=6.563956266552104E-4]:3.021744770788E-1)[&rate=6.563956266552104E-4]:1.518910676028E-1)[&rate=6.563956266552104E-4]:9.582329547936E-2,(57[&rate=6.563956266552104E-4]:4.111161900833E-1,(60[&rate=6.563956266552104E-4]:2.956791987158E-1,(56[&rate=6.563956266552104E-4]:2.851214212136E-1,59[&rate=6.563956266552104E-4]:2.823816951862E-1)[&rate=6.563956266552104E-4]:7.818051474674E-3)[&rate=6.563956266552104E-4]:1.154369913674E-1)[&rate=6.563956266552104E-4]:7.683072966999E-1)[&rate=6.563956266552104E-4]:1.550698671884E-1)[&rate=6.563956266552104E-4]:1.543175286581E-1)[&rate=6.563956266552104E-4]:3.330362662941E-1)[&rate=6.563956266552104E-4]:9.931441616265E-1,34[&rate=6.563956266552104E-4]:5.187341056696E-1)[&rate=6.563956266552104E-4]:7.722014790605E-2)[&rate=6.563956266552104E-4]:2.850788877157E-2,(30[&rate=6.563956266552104E-4]:6.624989310693E-1,(14[&rate=6.563956266552104E-4]:2.643951025575E0,61[&rate=6.563956266552104E-4]:6.786766786931E-1)[&rate=6.563956266552104E-4]:1.040408316112E-1)[&rate=6.563956266552104E-4]:3.300146264407E-2)[&rate=6.563956266552104E-4]:2.86421420504E-2,(29[&rate=6.563956266552104E-4]:6.980643598587E-1,62[&rate=6.563956266552104E-4]:7.55441409039E-1)[&rate=6.563956266552104E-4]:2.607817590515E-2)[&rate=6.563956266552104E-4]:9.248848142821E-2,(((31[&rate=6.563956266552104E-4]:3.131945614318E-1,37[&rate=6.563956266552104E-4]:3.131945614318E-1)[&rate=6.563956266552104E-4]:2.190966871738E-1,32[&rate=6.563956266552104E-4]:6.169907021576E-1)[&rate=6.563956266552104E-4]:2.072858188694E-1,((36[&rate=6.563956266552104E-4]:5.418836355518E-1,33[&rate=6.563956266552104E-4]:5.063645098689E-1)[&rate=6.563956266552104E-4]:2.218058903739E-1,35[&rate=6.563956266552104E-4]:7.418316024285E-1)[&rate=6.563956266552104E-4]:7.151595684981E-2)[&rate=6.563956266552104E-4]:1.3169875846E-1);
tree STATE_9650000 [&joint=-18016.96123881333,lnP=-18016.96123881333] = [&R] ((29[&rate=6.456833928854657E-4]:6.844816573662E-1,(((((38[&rate=6.456833928854657E-4]:1.070040134835E0,((39[&rate=6.456833928854657E-4]:4.252404228761E-2,((21[&rate=6.456833928854657E-4]:6.012991291675E-1,((10[&rate=6.456833928854657E-4]:3.916021988434E-1,55[&rate=6.456833928854657E-4]:3.724241166517E-1)[&rate=6.456833928854657E-4]:6.550995833207E-2,(23[&rate=6.456833928854657E-4]:5.231527852323E-1,18[&rate=6.456833928854657E-4]:5.039747030406E-1)[&rate=6.456833928854657E-4]:2.984978290204E-2)[&rate=6.456833928854657E-4]:5.925546514274E-2)[&rate=6.456833928854657E-4]:5.268945869021E-1,((22[&rate=6.456833928854657E-4]:9.285665871124E-1,(19[&rate=6.456833928854657E-4]:5.961078690888E-1,26[&rate=6.456833928854657E-4]:6.207654033353E-1)[&rate=6.456833928854657E-4]:3.132806358318E-1)[&rate=6.456833928854657E-4]:9.323000067658E-2,1[&rate=6.456833928854657E-4]:2.409746699807E-1)[&rate=6.456833928854657E-4]:1.173560323902E-1)[&rate=6.456833928854657E-4]:6.501525772478E-2)[&rate=6.456833928854657E-4]:7.202192632709E-2,(((((((47[&rate=6.456833928854657E-4]:3.97686540948E-2,42[&rate=6.456833928854657E-4]:2.333029793043E-2)[&rate=6.456833928854657E-4]:1.323118172968E-1,54[&rate=6.456833928854657E-4]:3.47422937145E-1)[&rate=6.456833928854657E-4]:5.885970038636E-1,(63[&rate=6.456833928854657E-4]:3.266139088788E-1,58[&rate=6.456833928854657E-4]:3.238741828515E-1)[&rate=6.456833928854657E-4]:3.957074019929E-1)[&rate=6.456833928854657E-4]:2.164541083925E-3,52[&rate=6.456833928854657E-4]:6.86129687572E-1)[&rate=6.456833928854657E-4]:4.173892677856E-2,(((((43[&rate=6.456833928854657E-4]:1.477469371653E-1,(50[&rate=6.456833928854657E-4]:2.754069744047E-4,40[&rate=6.456833928854657E-4]:6.054937957718E-2)[&rate=6.456833928854657E-4]:8.719755758814E-2)[&rate=6.456833928854657E-4]:1.594015733082E-1,44[&rate=6.456833928854657E-4]:3.044087844461E-1)[&rate=6.456833928854657E-4]:3.843107910864E-2,45[&rate=6.456833928854657E-4]:3.647576717738E-1)[&rate=6.456833928854657E-4]:8.107496359886E-2,51[&rate=6.456833928854657E-4]:3.663805805782E-1)[&rate=6.456833928854657E-4]:2.852028290413E-1,(11[&rate=6.456833928854657E-4]:4.935026403779E-1,17[&rate=6.456833928854657E-4]:5.318588047616E-1)[&rate=6.456833928854657E-4]:2.402725500635E-1)[&rate=6.456833928854657E-4]:7.628520473103E-2)[&rate=6.456833928854657E-4]:1.214052219345E-1,((((41[&rate=6.456833928854657E-4]:3.807063519514E-1,46[&rate=6.456833928854657E-4]:4.026241601704E-1)[&rate=6.456833928854657E-4]:7.843985572415E-2,53[&rate=6.456833928854657E-4]:4.892831939769E-1)[&rate=6.456833928854657E-4]:1.959002797153E-1,49[&rate=6.456833928854657E-4]:6.824437476646E-1)[&rate=6.456833928854657E-4]:1.574840460913E-2,((27[&rate=6.456833928854657E-4]:3.073950306699E-1,4[&rate=6.456833928854657E-4]:1.347922909439E-1)[&rate=6.456833928854657E-4]:3.569937799077E-1,((8[&rate=6.456833928854657E-4]:4.167768187832E-1,(12[&rate=6.456833928854657E-4]:1.673448103166E-1,15[&rate=6.456833928854657E-4]:2.057009747003E-1)[&rate=6.456833928854657E-4]:2.576511865487E-1)[&rate=6.456833928854657E-4]:5.667641454671E-2,48[&rate=6.456833928854657E-4]:4.81672411412E-1)[&rate=6.456833928854657E-4]:6.764790601483E-2)[&rate=6.456833928854657E-4]:1.488718348469E-1)[&rate=6.456833928854657E-4]:2.332734648332E-1)[&rate=6.456833928854657E-4]:1.982071949255E-1,((((13[&rate=6.456833928854657E-4]:2.106370341556E-1,9[&rate=6.456833928854657E-4]:1.722808697722E-1)[&rate=6.456833928854657E-4]:1.027903272556E-1,5[&rate=6.456833928854657E-4]:2.586328408634E-1)[&rate=6.456833928854657E-4]:3.368229349421E-1,(16[&rate=6.456833928854657E-4]:2.545259495489E-1,3[&rate=6.456833928854657E-4]:1.394574563983E-1)[&rate=6.456833928854657E-4]:4.039435248868E-1)[&rate=6.456833928854657E-4]:3.666282256528E-1,(57[&rate=6.456833928854657E-4]:3.700349225664E-1,((60[&rate=6.456833928854657E-4]:5.636373386721E-2,56[&rate=6.456833928854657E-4]:5.362400783963E-2)[&rate=6.456833928854657E-4]:1.508041349863E-1,59[&rate=6.456833928854657E-4]:2.016884167986E-1)[&rate=6.456833928854657E-4]:1.628670537129E-1)[&rate=6.456833928854657E-4]:7.893093528646E-1)[&rate=6.456833928854657E-4]:1.429312763276E-1)[&rate=6.456833928854657E-4]:5.884575932184E-2)[&rate=6.456833928854657E-4]:9.609736182752E-1)[&rate=6.456833928854657E-4]:4.11904629094E-1,30[&rate=6.456833928854657E-4]:5.087806049352E-1)[&rate=6.456833928854657E-4]:1.813776685801E-2,(((((20[&rate=6.456833928854657E-4]:2.846057913753E-1,25[&rate=6.456833928854657E-4]:3.010441475397E-1)[&rate=6.456833928854657E-4]:2.268382832854E-1,2[&rate=6.456833928854657E-4]:3.388413349346E-1)[&rate=6.456833928854657E-4]:1.653390354668E-1,28[&rate=6.456833928854657E-4]:7.315776306756E-1)[&rate=6.456833928854657E-4]:1.37133848565E-1,(24[&rate=6.456833928854657E-4]:6.140072829018E-1,(6[&rate=6.456833928854657E-4]:2.329016576753E-1,7[&rate=6.456833928854657E-4]:2.329016576753E-1)[&rate=6.456833928854657E-4]:2.74256310158E-1)[&rate=6.456833928854657E-4]:2.108685799004E-1)[&rate=6.456833928854657E-4]:1.790396459863E0,(61[&rate=6.456833928854657E-4]:5.665153050606E-1,62[&rate=6.456833928854657E-4]:5.036737750061E-1)[&rate=6.456833928854657E-4]:2.868815017468E-2)[&rate=6.456833928854657E-4]:5.193349579278E-2)[&rate=6.456833928854657E-4]:1.520286796845E-1,14[&rate=6.456833928854657E-4]:2.764439977595E0)[&rate=6.456833928854657E-4]:4.07063069335E-3,34[&rate=6.456833928854657E-4]:6.119794308049E-1)[&rate=6.456833928854657E-4]:1.463975195125E-3)[&rate=6.456833928854657E-4]:1.455694908653E-1,((36[&rate=6.456833928854657E-4]:8.277590443321E-1,33[&rate=6.456833928854657E-4]:7.922399186492E-1)[&rate=6.456833928854657E-4]:1.10167653858E-1,(((31[&rate=6.456833928854657E-4]:3.687218467765E-1,37[&rate=6.456833928854657E-4]:3.687218467765E-1)[&rate=6.456833928854657E-4]:1.247788742961E-1,32[&rate=6.456833928854657E-4]:5.782001746247E-1)[&rate=6.456833928854657E-4]:2.417430737906E-1,35[&rate=6.456833928854657E-4]:8.090142866665E-1)[&rate=6.456833928854657E-4]:1.070544880263E-1)[&rate=6.456833928854657E-4]:4.239767408491E-2);
tree STATE_9652000 [&joint=-18012.71560912738,lnP=-18012.71560912738] = [&R] ((((((30[&rate=5.86168016462856E-4]:4.243324798229E-1,62[&rate=5.86168016462856E-4]:4.817095290032E-1)[&rate=5.86168016462856E-4]:1.304809701229E-1,((29[&rate=5.86168016462856E-4]:3.108049270803E-1,(38[&rate=5.86168016462856E-4]:4.988705784349E-1,((3[&rate=5.86168016462856E-4]:1.071078210361E0,(5[&rate=5.86168016462856E-4]:5.408868253303E-1,(16[&rate=5.86168016462856E-4]:4.775676953636E-1,(13[&rate=5.86168016462856E-4]:2.753578842405E-1,9[&rate=5.86168016462856E-4]:2.37001719857E-1)[&rate=5.86168016462856E-4]:1.939906330408E-1)[&rate=5.86168016462856E-4]:1.263328285968E-1)[&rate=5.86168016462856E-4]:5.822461795513E-1)[&rate=5.86168016462856E-4]:2.353625065259E-1,((((((((43[&rate=5.86168016462856E-4]:1.734610309328E-1,44[&rate=5.86168016462856E-4]:1.707213049054E-1)[&rate=5.86168016462856E-4]:8.32204565649E-2,(50[&rate=5.86168016462856E-4]:4.161155322646E-2,40[&rate=5.86168016462856E-4]:1.018855258292E-1)[&rate=5.86168016462856E-4]:1.547959616684E-1)[&rate=5.86168016462856E-4]:1.512444485374E-1,45[&rate=5.86168016462856E-4]:4.271040182268E-1)[&rate=5.86168016462856E-4]:1.504406434238E-1,51[&rate=5.86168016462856E-4]:4.980926068561E-1)[&rate=5.86168016462856E-4]:3.073908659104E-3,(11[&rate=5.86168016462856E-4]:3.105939986739E-1,17[&rate=5.86168016462856E-4]:3.489501630575E-1)[&rate=5.86168016462856E-4]:2.727642976633E-1)[&rate=5.86168016462856E-4]:1.452687640725E-1,((((42[&rate=5.86168016462856E-4]:1.773715726395E-1,47[&rate=5.86168016462856E-4]:1.938099288038E-1)[&rate=5.86168016462856E-4]:2.516742450396E-1,54[&rate=5.86168016462856E-4]:6.208266395968E-1)[&rate=5.86168016462856E-4]:3.810233114739E-2,52[&rate=5.86168016462856E-4]:4.068741762237E-1)[&rate=5.86168016462856E-4]:1.042912484701E-1,(63[&rate=5.86168016462856E-4]:1.334869569029E-1,58[&rate=5.86168016462856E-4]:1.307472308756E-1)[&rate=5.86168016462856E-4]:4.160346321746E-1)[&rate=5.86168016462856E-4]:1.35269854894E-1)[&rate=5.86168016462856E-4]:4.101699734365E-1,(((46[&rate=5.86168016462856E-4]:5.713268448514E-1,53[&rate=5.86168016462856E-4]:5.795460229337E-1)[&rate=5.86168016462856E-4]:1.080853300841E-2,(49[&rate=5.86168016462856E-4]:5.349579630961E-1,41[&rate=5.86168016462856E-4]:5.075607028223E-1)[&rate=5.86168016462856E-4]:5.265686681839E-2)[&rate=5.86168016462856E-4]:8.828519679965E-2,(((48[&rate=5.86168016462856E-4]:5.307566865629E-1,(27[&rate=5.86168016462856E-4]:4.280056089404E-1,4[&rate=5.86168016462856E-4]:2.554028692144E-1)[&rate=5.86168016462856E-4]:2.178195707733E-1)[&rate=5.86168016462856E-4]:8.631037437973E-3,8[&rate=5.86168016462856E-4]:5.311685459188E-1)[&rate=5.86168016462856E-4]:2.59502555601E-2,(12[&rate=5.86168016462856E-4]:4.743306389562E-1,15[&rate=5.86168016462856E-4]:5.126868033398E-1)[&rate=5.86168016462856E-4]:9.100734060482E-2)[&rate=5.86168016462856E-4]:1.105620471532E-1)[&rate=5.86168016462856E-4]:4.62897007132E-1)[&rate=5.86168016462856E-4]:1.477041944874E-1,((((1[&rate=5.86168016462856E-4]:1.535215847288E-2,(19[&rate=5.86168016462856E-4]:2.958299654169E-1,26[&rate=5.86168016462856E-4]:3.204874996633E-1)[&rate=5.86168016462856E-4]:4.811660286725E-1)[&rate=5.86168016462856E-4]:9.858906009146E-2,22[&rate=5.86168016462856E-4]:8.947631363726E-1)[&rate=5.86168016462856E-4]:3.216545295127E-1,(39[&rate=5.86168016462856E-4]:3.464692373314E-2,((10[&rate=5.86168016462856E-4]:4.960017020992E-1,55[&rate=5.86168016462856E-4]:4.768236199075E-1)[&rate=5.86168016462856E-4]:5.844747048125E-2,(21[&rate=5.86168016462856E-4]:5.931116326493E-1,(23[&rate=5.86168016462856E-4]:4.697962534536E-1,18[&rate=5.86168016462856E-4]:4.506181712619E-1)[&rate=5.86168016462856E-4]:1.342742833053E-1)[&rate=5.86168016462856E-4]:4.626904678044E-2)[&rate=5.86168016462856E-4]:5.459511758101E-1)[&rate=5.86168016462856E-4]:2.012690653574E-2)[&rate=5.86168016462856E-4]:1.181318515774E-1,(57[&rate=5.86168016462856E-4]:6.300912816565E-1,((59[&rate=5.86168016462856E-4]:3.742265124614E-1,56[&rate=5.86168016462856E-4]:3.769662384887E-1)[&rate=5.86168016462856E-4]:4.498869985394E-2,60[&rate=5.86168016462856E-4]:4.246946643702E-1)[&rate=5.86168016462856E-4]:2.053966172863E-1)[&rate=5.86168016462856E-4]:7.893897426556E-1)[&rate=5.86168016462856E-4]:3.962294374783E-2)[&rate=5.86168016462856E-4]:9.665181732032E-2)[&rate=5.86168016462856E-4]:1.951695875754E-1)[&rate=5.86168016462856E-4]:7.850985076391E-1)[&rate=5.86168016462856E-4]:2.051224516875E-1,61[&rate=5.86168016462856E-4]:6.361459580027E-1)[&rate=5.86168016462856E-4]:3.888607117792E-2)[&rate=5.86168016462856E-4]:6.834180822609E-2,((((20[&rate=5.86168016462856E-4]:5.100398240724E-1,25[&rate=5.86168016462856E-4]:5.264781802368E-1)[&rate=5.86168016462856E-4]:1.0672528002E-1,(28[&rate=5.86168016462856E-4]:4.690525745011E-1,2[&rate=5.86168016462856E-4]:2.416553142271E-1)[&rate=5.86168016462856E-4]:2.025070501393E-1)[&rate=5.86168016462856E-4]:2.504446628543E-1,(24[&rate=5.86168016462856E-4]:6.18297172542E-1,(6[&rate=5.86168016462856E-4]:2.243864633097E-1,7[&rate=5.86168016462856E-4]:2.243864633097E-1)[&rate=5.86168016462856E-4]:2.870613941637E-1)[&rate=5.86168016462856E-4]:2.598714985143E-1)[&rate=5.86168016462856E-4]:1.872010740048E0,34[&rate=5.86168016462856E-4]:5.388537130732E-1)[&rate=5.86168016462856E-4]:1.326329373245E-2)[&rate=5.86168016462856E-4]:1.335768702766E-2,14[&rate=5.86168016462856E-4]:2.722005871317E0)[&rate=5.86168016462856E-4]:8.557442362498E-2,35[&rate=5.86168016462856E-4]:8.505026693707E-1)[&rate=5.86168016462856E-4]:9.257721611063E-2,((36[&rate=5.86168016462856E-4]:7.320661811E-1,33[&rate=5.86168016462856E-4]:6.965470554172E-1)[&rate=5.86168016462856E-4]:1.486454493362E-1,((31[&rate=5.86168016462856E-4]:1.408015144826E-1,37[&rate=5.86168016462856E-4]:1.408015144826E-1)[&rate=5.86168016462856E-4]:4.290728541032E-1,32[&rate=5.86168016462856E-4]:6.545738221378E-1)[&rate=5.86168016462856E-4]:2.152088465499E-1)[&rate=5.86168016462856E-4]:8.42261785424E-2);
tree STATE_9654000 [&joint=-18016.379508989437,lnP=-18016.379508989437] = [&R] ((((((((((28[&rate=7.318710656147475E-4]:6.611447938302E-1,(20[&rate=7.318710656147475E-4]:3.999418612615E-1,25[&rate=7.318710656147475E-4]:4.163802174258E-1)[&rate=7.318710656147475E-4]:2.064084120207E-1)[&rate=7.318710656147475E-4]:2.060481198088E-1,(24[&rate=7.318710656147475E-4]:5.701312131745E-1,(6[&rate=7.318710656147475E-4]:2.176822795541E-1,7[&rate=7.318710656147475E-4]:2.176822795541E-1)[&rate=7.318710656147475E-4]:2.455996185519E-1)[&rate=7.318710656147475E-4]:2.532260840261E-1)[&rate=7.318710656147475E-4]:1.596185550374E-1,2[&rate=7.318710656147475E-4]:7.994142084023E-1)[&rate=7.318710656147475E-4]:1.517041227169E0,29[&rate=7.318710656147475E-4]:3.597296327417E-1)[&rate=7.318710656147475E-4]:7.085365039819E-2,(38[&rate=7.318710656147475E-4]:6.6873297576E-1,((((16[&rate=7.318710656147475E-4]:6.100519732674E-1,3[&rate=7.318710656147475E-4]:4.949834801168E-1)[&rate=7.318710656147475E-4]:7.088091640247E-2,5[&rate=7.318710656147475E-4]:6.179191910397E-1)[&rate=7.318710656147475E-4]:1.292232223701E-1,(13[&rate=7.318710656147475E-4]:2.846385614878E-1,9[&rate=7.318710656147475E-4]:2.462823971044E-1)[&rate=7.318710656147475E-4]:5.172983724698E-1)[&rate=7.318710656147475E-4]:8.40042244597E-1,((39[&rate=7.318710656147475E-4]:1.167797390323E-2,(((1[&rate=7.318710656147475E-4]:4.2859392644E-2,(19[&rate=7.318710656147475E-4]:2.722889841455E-1,26[&rate=7.318710656147475E-4]:2.96946518392E-1)[&rate=7.318710656147475E-4]:5.32214244115E-1)[&rate=7.318710656147475E-4]:1.434076923661E-1,22[&rate=7.318710656147475E-4]:9.670890028184E-1)[&rate=7.318710656147475E-4]:1.476740994892E-1,((10[&rate=7.318710656147475E-4]:5.029140000939E-1,55[&rate=7.318710656147475E-4]:4.837359179021E-1)[&rate=7.318710656147475E-4]:1.313766846016E-1,(21[&rate=7.318710656147475E-4]:6.563412521118E-1,(23[&rate=7.318710656147475E-4]:3.55554419578E-1,18[&rate=7.318710656147475E-4]:3.363763373862E-1)[&rate=7.318710656147475E-4]:3.117457366435E-1)[&rate=7.318710656147475E-4]:6.288093943286E-2)[&rate=7.318710656147475E-4]:3.845820066533E-1)[&rate=7.318710656147475E-4]:5.855870721199E-2)[&rate=7.318710656147475E-4]:2.297879672833E-1,((57[&rate=7.318710656147475E-4]:4.914535572853E-1,((59[&rate=7.318710656147475E-4]:3.771851246276E-1,56[&rate=7.318710656147475E-4]:3.79924850655E-1)[&rate=7.318710656147475E-4]:2.275301297657E-2,60[&rate=7.318710656147475E-4]:4.054175896592E-1)[&rate=7.318710656147475E-4]:8.603596762609E-2)[&rate=7.318710656147475E-4]:7.000414856991E-1,((((51[&rate=7.318710656147475E-4]:6.357588978192E-1,(11[&rate=7.318710656147475E-4]:5.023111439263E-1,17[&rate=7.318710656147475E-4]:5.4066730831E-1)[&rate=7.318710656147475E-4]:2.156395347148E-1)[&rate=7.318710656147475E-4]:1.240003058474E-3,((45[&rate=7.318710656147475E-4]:3.264979447425E-1,43[&rate=7.318710656147475E-4]:3.073198625508E-1)[&rate=7.318710656147475E-4]:1.17298341078E-1,((50[&rate=7.318710656147475E-4]:9.146084830491E-3,40[&rate=7.318710656147475E-4]:6.942005743326E-2)[&rate=7.318710656147475E-4]:2.029831473101E-1,44[&rate=7.318710656147475E-4]:2.69663478716E-1)[&rate=7.318710656147475E-4]:1.522149988854E-1)[&rate=7.318710656147475E-4]:2.726546698517E-1)[&rate=7.318710656147475E-4]:9.123904135709E-2,((52[&rate=7.318710656147475E-4]:4.842775706225E-1,((47[&rate=7.318710656147475E-4]:1.881228848911E-1,42[&rate=7.318710656147475E-4]:1.716845287268E-1)[&rate=7.318710656147475E-4]:2.743527185209E-1,54[&rate=7.318710656147475E-4]:6.378180691654E-1)[&rate=7.318710656147475E-4]:9.851429597759E-2)[&rate=7.318710656147475E-4]:1.237282851818E-1,(63[&rate=7.318710656147475E-4]:3.499175751613E-1,58[&rate=7.318710656147475E-4]:3.47177849134E-1)[&rate=7.318710656147475E-4]:2.964444450266E-1)[&rate=7.318710656147475E-4]:1.202320864306E-1)[&rate=7.318710656147475E-4]:6.556112746909E-2,((49[&rate=7.318710656147475E-4]:5.267579985006E-1,((41[&rate=7.318710656147475E-4]:2.381548315719E-1,53[&rate=7.318710656147475E-4]:2.682918178733E-1)[&rate=7.318710656147475E-4]:7.079261519388E-2,46[&rate=7.318710656147475E-4]:3.308652549849E-1)[&rate=7.318710656147475E-4]:1.90413291461E-1)[&rate=7.318710656147475E-4]:2.352714907485E-1,((48[&rate=7.318710656147475E-4]:6.392303411843E-1,(8[&rate=7.318710656147475E-4]:5.673373593637E-1,(27[&rate=7.318710656147475E-4]:2.643374385E-1,4[&rate=7.318710656147475E-4]:9.173469877396E-2)[&rate=7.318710656147475E-4]:4.262875920966E-1)[&rate=7.318710656147475E-4]:6.367380373849E-2)[&rate=7.318710656147475E-4]:6.215611394062E-2,(12[&rate=7.318710656147475E-4]:5.088390801643E-1,15[&rate=7.318710656147475E-4]:5.47195244548E-1)[&rate=7.318710656147475E-4]:1.925473749606E-1)[&rate=7.318710656147475E-4]:6.064303412427E-2)[&rate=7.318710656147475E-4]:1.139613612766E-1)[&rate=7.318710656147475E-4]:1.429014527324E-1)[&rate=7.318710656147475E-4]:2.96546240668E-1)[&rate=7.318710656147475E-4]:2.964036483272E-1)[&rate=7.318710656147475E-4]:1.363428383012E-1)[&rate=7.318710656147475E-4]:7.350144663737E-1)[&rate=7.318710656147475E-4]:3.816582478392E-2,(30[&rate=7.318710656147475E-4]:4.559465807818E-1,34[&rate=7.318710656147475E-4]:3.849083294156E-1)[&rate=7.318710656147475E-4]:1.280252714205E-2)[&rate=7.318710656147475E-4]:5.134105412247E-2,62[&rate=7.318710656147475E-4]:5.774672112266E-1)[&rate=7.318710656147475E-4]:1.331648223798E-2,(61[&rate=7.318710656147475E-4]:5.796819229213E-1,14[&rate=7.318710656147475E-4]:2.544956269804E0)[&rate=7.318710656147475E-4]:7.394330059793E-2)[&rate=7.318710656147475E-4]:1.726624000888E-1,(35[&rate=7.318710656147475E-4]:8.122895320414E-1,((31[&rate=7.318710656147475E-4]:3.375946468749E-1,37[&rate=7.318710656147475E-4]:3.375946468749E-1)[&rate=7.318710656147475E-4]:2.422432847953E-1,32[&rate=7.318710656147475E-4]:6.645373852223E-1)[&rate=7.318710656147475E-4]:1.586811085678E-1)[&rate=7.318710656147475E-4]:2.219481287801E-2)[&rate=7.318710656147475E-4]:7.656984893644E-2,(36[&rate=7.318710656147475E-4]:5.566894825879E-1,33[&rate=7.318710656147475E-4]:5.21170356905E-1)[&rate=7.318710656147475E-4]:3.762226347652E-1);
tree STATE_9656000 [&joint=-17999.893618389557,lnP=-17999.893618389557] = [&R] ((((36[&rate=6.421392472399824E-4]:5.78001331688E-1,33[&rate=6.421392472399824E-4]:5.424822060051E-1)[&rate=6.421392472399824E-4]:1.102036067721E-1,35[&rate=6.421392472399824E-4]:6.663470149628E-1)[&rate=6.421392472399824E-4]:1.179157762633E-1,((((14[&rate=6.421392472399824E-4]:2.517347167822E0,62[&rate=6.421392472399824E-4]:4.892312908853E-1)[&rate=6.421392472399824E-4]:1.373332627485E-2,61[&rate=6.421392472399824E-4]:5.658061472147E-1)[&rate=6.421392472399824E-4]:2.594833532051E-2,(((24[&rate=6.421392472399824E-4]:6.613020986035E-1,(6[&rate=6.421392472399824E-4]:2.524927034258E-1,7[&rate=6.421392472399824E-4]:2.524927034258E-1)[&rate=6.421392472399824E-4]:3.019600801091E-1)[&rate=6.421392472399824E-4]:4.55741478473E-2,((20[&rate=6.421392472399824E-4]:2.697042060912E-1,25[&rate=6.421392472399824E-4]:2.861425622555E-1)[&rate=6.421392472399824E-4]:4.259680911823E-1,28[&rate=6.421392472399824E-4]:7.504668178215E-1)[&rate=6.421392472399824E-4]:2.450450676774E-4)[&rate=6.421392472399824E-4]:2.058544397092E-1,2[&rate=6.421392472399824E-4]:7.291690423243E-1)[&rate=6.421392472399824E-4]:1.699092663805E0)[&rate=6.421392472399824E-4]:7.358276504771E-2,((34[&rate=6.421392472399824E-4]:1.880319440999E-1,((38[&rate=6.421392472399824E-4]:7.291401975097E-1,((((16[&rate=6.421392472399824E-4]:5.189464545615E-1,3[&rate=6.421392472399824E-4]:4.038779614109E-1)[&rate=6.421392472399824E-4]:2.290691208364E-1,5[&rate=6.421392472399824E-4]:6.850018767677E-1)[&rate=6.421392472399824E-4]:4.23799405135E-2,(13[&rate=6.421392472399824E-4]:6.067690437071E-1,9[&rate=6.421392472399824E-4]:5.684128793236E-1)[&rate=6.421392472399824E-4]:1.75407294122E-1)[&rate=6.421392472399824E-4]:7.211727834834E-1,((((((45[&rate=6.421392472399824E-4]:2.976860904592E-1,43[&rate=6.421392472399824E-4]:2.785080082675E-1)[&rate=6.421392472399824E-4]:9.371518745641E-2,((50[&rate=6.421392472399824E-4]:6.825967492282E-2,40[&rate=6.421392472399824E-4]:1.285336475256E-1)[&rate=6.421392472399824E-4]:1.741559484063E-1,44[&rate=6.421392472399824E-4]:2.999498699045E-1)[&rate=6.421392472399824E-4]:6.953359979203E-2)[&rate=6.421392472399824E-4]:2.395298334055E-1,((11[&rate=6.421392472399824E-4]:3.734686120858E-1,17[&rate=6.421392472399824E-4]:4.118247764695E-1)[&rate=6.421392472399824E-4]:1.289237016461E-1,51[&rate=6.421392472399824E-4]:4.202005329101E-1)[&rate=6.421392472399824E-4]:1.312785236166E-1)[&rate=6.421392472399824E-4]:1.226513603517E-1,((52[&rate=6.421392472399824E-4]:4.525468001413E-1,(54[&rate=6.421392472399824E-4]:3.833998704276E-1,(47[&rate=6.421392472399824E-4]:1.248115043198E-1,42[&rate=6.421392472399824E-4]:1.083731481554E-1)[&rate=6.421392472399824E-4]:8.324590035443E-2)[&rate=6.421392472399824E-4]:3.212017242342E-1)[&rate=6.421392472399824E-4]:1.159406548167E-1,(63[&rate=6.421392472399824E-4]:3.333574751363E-1,58[&rate=6.421392472399824E-4]:3.30617749109E-1)[&rate=6.421392472399824E-4]:2.734861442053E-1)[&rate=6.421392472399824E-4]:1.056429619204E-1)[&rate=6.421392472399824E-4]:3.037463876586E-1,((53[&rate=6.421392472399824E-4]:6.635172644208E-1,((49[&rate=6.421392472399824E-4]:2.71939209695E-1,41[&rate=6.421392472399824E-4]:2.445419494212E-1)[&rate=6.421392472399824E-4]:1.163232600339E-1,46[&rate=6.421392472399824E-4]:3.827830176742E-1)[&rate=6.421392472399824E-4]:2.725150686643E-1)[&rate=6.421392472399824E-4]:2.162178306988E-1,((27[&rate=6.421392472399824E-4]:4.450914395587E-1,4[&rate=6.421392472399824E-4]:2.724886998327E-1)[&rate=6.421392472399824E-4]:3.492948558697E-1,((12[&rate=6.421392472399824E-4]:4.488827584031E-1,15[&rate=6.421392472399824E-4]:4.872389227868E-1)[&rate=6.421392472399824E-4]:2.176974065381E-1,(48[&rate=6.421392472399824E-4]:4.085921585214E-1,8[&rate=6.421392472399824E-4]:4.003729804393E-1)[&rate=6.421392472399824E-4]:2.579880064198E-1)[&rate=6.421392472399824E-4]:1.273763733647E-2)[&rate=6.421392472399824E-4]:1.976775668145E-1)[&rate=6.421392472399824E-4]:1.830732162668E-1)[&rate=6.421392472399824E-4]:2.104681269063E-1,((57[&rate=6.421392472399824E-4]:6.395781540183E-1,((60[&rate=6.421392472399824E-4]:2.114521721884E-1,59[&rate=6.421392472399824E-4]:2.059727201335E-1)[&rate=6.421392472399824E-4]:5.066459227743E-2,56[&rate=6.421392472399824E-4]:2.593770384382E-1)[&rate=6.421392472399824E-4]:3.774613895525E-1)[&rate=6.421392472399824E-4]:7.637648588935E-1,((((10[&rate=6.421392472399824E-4]:7.048620821645E-1,55[&rate=6.421392472399824E-4]:6.856839999728E-1)[&rate=6.421392472399824E-4]:9.602296236729E-2,(21[&rate=6.421392472399824E-4]:5.582764834329E-1,(23[&rate=6.421392472399824E-4]:2.169785476004E-1,18[&rate=6.421392472399824E-4]:1.978004654087E-1)[&rate=6.421392472399824E-4]:3.522568399421E-1)[&rate=6.421392472399824E-4]:3.275400679481E-1)[&rate=6.421392472399824E-4]:2.68629381561E-1,39[&rate=6.421392472399824E-4]:3.761001435282E-3)[&rate=6.421392472399824E-4]:1.271017887742E-1,((1[&rate=6.421392472399824E-4]:2.924758292271E-2,(19[&rate=6.421392472399824E-4]:6.91291050533E-1,26[&rate=6.421392472399824E-4]:7.159485847795E-1)[&rate=6.421392472399824E-4]:9.960036800619E-2)[&rate=6.421392472399824E-4]:9.3048204302E-2,22[&rate=6.421392472399824E-4]:9.031177050329E-1)[&rate=6.421392472399824E-4]:3.893889207929E-1)[&rate=6.421392472399824E-4]:2.590488023658E-2)[&rate=6.421392472399824E-4]:3.97964390795E-2)[&rate=6.421392472399824E-4]:2.026754227459E-1)[&rate=6.421392472399824E-4]:3.353801172931E-1)[&rate=6.421392472399824E-4]:4.910937703142E-1,29[&rate=6.421392472399824E-4]:2.470698088301E-1)[&rate=6.421392472399824E-4]:1.200038663605E-2)[&rate=6.421392472399824E-4]:2.343294429285E-1,30[&rate=6.421392472399824E-4]:4.933996383946E-1)[&rate=6.421392472399824E-4]:5.171902995346E-2)[&rate=6.421392472399824E-4]:1.107288223318E-1)[&rate=6.421392472399824E-4]:2.694650753706E-2,((31[&rate=6.421392472399824E-4]:5.131148665043E-1,37[&rate=6.421392472399824E-4]:5.131148665043E-1)[&rate=6.421392472399824E-4]:5.717944467024E-2,32[&rate=6.421392472399824E-4]:6.549937647266E-1)[&rate=6.421392472399824E-4]:1.671444957853E-1);
tree STATE_9658000 [&joint=-18018.60734162741,lnP=-18018.60734162741] = [&R] ((((36[&rate=5.532327902264557E-4]:4.659841057619E-1,33[&rate=5.532327902264557E-4]:4.30464980079E-1)[&rate=5.532327902264557E-4]:1.195096183411E-1,35[&rate=5.532327902264557E-4]:5.636358006057E-1)[&rate=5.532327902264557E-4]:2.723719650163E-1,(((30[&rate=5.532327902264557E-4]:5.700423623653E-1,((38[&rate=5.532327902264557E-4]:1.024284945596E0,(((5[&rate=5.532327902264557E-4]:7.959897581352E-1,(16[&rate=5.532327902264557E-4]:3.680804722679E-1,3[&rate=5.532327902264557E-4]:2.530119791173E-1)[&rate=5.532327902264557E-4]:4.909229844975E-1)[&rate=5.532327902264557E-4]:2.929801944688E-1,(13[&rate=5.532327902264557E-4]:5.413585033176E-1,9[&rate=5.532327902264557E-4]:5.030023389341E-1)[&rate=5.532327902264557E-4]:6.024059698343E-1)[&rate=5.532327902264557E-4]:2.351937637337E-1,(((57[&rate=5.532327902264557E-4]:7.309272935336E-1,((60[&rate=5.532327902264557E-4]:2.422105877989E-1,56[&rate=5.532327902264557E-4]:2.394708617713E-1)[&rate=5.532327902264557E-4]:4.025688713486E-1,59[&rate=5.532327902264557E-4]:6.393000070926E-1)[&rate=5.532327902264557E-4]:8.614783438611E-2)[&rate=5.532327902264557E-4]:6.596788569581E-1,(((((43[&rate=5.532327902264557E-4]:2.840949314386E-1,45[&rate=5.532327902264557E-4]:3.032730136303E-1)[&rate=5.532327902264557E-4]:1.243174832183E-1,((50[&rate=5.532327902264557E-4]:2.591521790972E-2,40[&rate=5.532327902264557E-4]:8.618919051249E-2)[&rate=5.532327902264557E-4]:2.946156492283E-1,44[&rate=5.532327902264557E-4]:3.780651137135E-1)[&rate=5.532327902264557E-4]:2.760757491604E-2)[&rate=5.532327902264557E-4]:3.399769132479E-1,((11[&rate=5.532327902264557E-4]:3.740965302647E-1,17[&rate=5.532327902264557E-4]:4.124526946484E-1)[&rate=5.532327902264557E-4]:2.072983950687E-1,51[&rate=5.532327902264557E-4]:4.992031445115E-1)[&rate=5.532327902264557E-4]:1.889122107905E-1)[&rate=5.532327902264557E-4]:9.660784311429E-2,((63[&rate=5.532327902264557E-4]:4.588712394645E-1,58[&rate=5.532327902264557E-4]:4.561315134371E-1)[&rate=5.532327902264557E-4]:2.718247064057E-1,((47[&rate=5.532327902264557E-4]:3.43905422758E-1,(54[&rate=5.532327902264557E-4]:4.159567917509E-1,42[&rate=5.532327902264557E-4]:2.241759698332E-1)[&rate=5.532327902264557E-4]:1.032910967605E-1)[&rate=5.532327902264557E-4]:1.606609251829E-1,52[&rate=5.532327902264557E-4]:4.278540191737E-1)[&rate=5.532327902264557E-4]:2.644857623127E-1)[&rate=5.532327902264557E-4]:9.238341692982E-2)[&rate=5.532327902264557E-4]:8.530912186878E-2,((53[&rate=5.532327902264557E-4]:8.802989477605E-1,((12[&rate=5.532327902264557E-4]:4.825984817628E-1,15[&rate=5.532327902264557E-4]:5.209546461465E-1)[&rate=5.532327902264557E-4]:2.273530374584E-1,(8[&rate=5.532327902264557E-4]:5.372504429458E-1,(48[&rate=5.532327902264557E-4]:5.33815810794E-1,(27[&rate=5.532327902264557E-4]:2.624572670295E-1,4[&rate=5.532327902264557E-4]:8.985452730345E-2)[&rate=5.532327902264557E-4]:3.864270369154E-1)[&rate=5.532327902264557E-4]:1.165381023387E-2)[&rate=5.532327902264557E-4]:1.644818981933E-1)[&rate=5.532327902264557E-4]:1.676077025118E-1)[&rate=5.532327902264557E-4]:3.275946062141E-2,((46[&rate=5.532327902264557E-4]:6.303088142409E-1,41[&rate=5.532327902264557E-4]:6.083910060218E-1)[&rate=5.532327902264557E-4]:1.826145666435E-1,49[&rate=5.532327902264557E-4]:8.184028329392E-1)[&rate=5.532327902264557E-4]:9.19158494152E-2)[&rate=5.532327902264557E-4]:4.190541875256E-2)[&rate=5.532327902264557E-4]:2.657793096586E-1)[&rate=5.532327902264557E-4]:4.801056081229E-2,((((1[&rate=5.532327902264557E-4]:9.050668702103E-2,(19[&rate=5.532327902264557E-4]:7.550647892948E-1,26[&rate=5.532327902264557E-4]:7.797223235412E-1)[&rate=5.532327902264557E-4]:9.708573334276E-2)[&rate=5.532327902264557E-4]:1.078448736071E-1,22[&rate=5.532327902264557E-4]:9.791734784363E-1)[&rate=5.532327902264557E-4]:1.950863921857E-1,39[&rate=5.532327902264557E-4]:1.261603500572E-2)[&rate=5.532327902264557E-4]:6.631294346612E-2,((10[&rate=5.532327902264557E-4]:7.910055471534E-1,55[&rate=5.532327902264557E-4]:7.718274649617E-1)[&rate=5.532327902264557E-4]:1.918329665775E-2,(21[&rate=5.532327902264557E-4]:6.193257596888E-1,(23[&rate=5.532327902264557E-4]:2.323508961552E-1,18[&rate=5.532327902264557E-4]:2.131728139635E-1)[&rate=5.532327902264557E-4]:3.979337676433E-1)[&rate=5.532327902264557E-4]:2.757945909715E-1)[&rate=5.532327902264557E-4]:3.344935593182E-1)[&rate=5.532327902264557E-4]:1.131123903664E-1)[&rate=5.532327902264557E-4]:8.280727900644E-2)[&rate=5.532327902264557E-4]:7.549157498064E-1)[&rate=5.532327902264557E-4]:3.05938069644E-1,(34[&rate=5.532327902264557E-4]:1.558202677689E-1,(((20[&rate=5.532327902264557E-4]:3.077722331313E-1,25[&rate=5.532327902264557E-4]:3.242105892957E-1)[&rate=5.532327902264557E-4]:4.662408508984E-1,(28[&rate=5.532327902264557E-4]:6.874663697959E-1,(24[&rate=5.532327902264557E-4]:5.588682744579E-1,(6[&rate=5.532327902264557E-4]:2.439652307606E-1,7[&rate=5.532327902264557E-4]:2.439652307606E-1)[&rate=5.532327902264557E-4]:2.080537286288E-1)[&rate=5.532327902264557E-4]:8.476247889955E-2)[&rate=5.532327902264557E-4]:1.41341234782E-1)[&rate=5.532327902264557E-4]:7.48042436464E-2,2[&rate=5.532327902264557E-4]:6.762145879501E-1)[&rate=5.532327902264557E-4]:1.507369734014E0)[&rate=5.532327902264557E-4]:1.302003371112E-1)[&rate=5.532327902264557E-4]:2.12983506119E-1)[&rate=5.532327902264557E-4]:1.094472851289E-1,14[&rate=5.532327902264557E-4]:2.764982573611E0)[&rate=5.532327902264557E-4]:2.674169323946E-3,(61[&rate=5.532327902264557E-4]:6.474417214196E-1,(62[&rate=5.532327902264557E-4]:5.495963977355E-1,29[&rate=5.532327902264557E-4]:4.922193485552E-1)[&rate=5.532327902264557E-4]:3.500379362951E-2)[&rate=5.532327902264557E-4]:1.549406746335E-1)[&rate=5.532327902264557E-4]:2.542864825756E-2)[&rate=5.532327902264557E-4]:1.999057337001E-2,((31[&rate=5.532327902264557E-4]:3.943772113101E-1,37[&rate=5.532327902264557E-4]:3.943772113101E-1)[&rate=5.532327902264557E-4]:1.328497955087E-1,32[&rate=5.532327902264557E-4]:6.119264603709E-1)[&rate=5.532327902264557E-4]:2.550008403699E-1);
tree STATE_9660000 [&joint=-18028.99103323852,lnP=-18028.99103323852] = [&R] ((((36[&rate=5.822608817763213E-4]:3.889337141137E-1,33[&rate=5.822608817763213E-4]:3.534145884309E-1)[&rate=5.822608817763213E-4]:1.758185441042E-1,35[&rate=5.822608817763213E-4]:5.428943347207E-1)[&rate=5.822608817763213E-4]:2.03076403585E-1,((31[&rate=5.822608817763213E-4]:2.606401614531E-1,37[&rate=5.822608817763213E-4]:2.606401614531E-1)[&rate=5.822608817763213E-4]:2.813618183113E-1,32[&rate=5.822608817763213E-4]:6.267014333164E-1)[&rate=5.822608817763213E-4]:1.30198266738E-1)[&rate=5.822608817763213E-4]:1.836992978148E-1,((34[&rate=5.822608817763213E-4]:5.806936617028E-1,((((20[&rate=5.822608817763213E-4]:2.917435486212E-1,25[&rate=5.822608817763213E-4]:3.081819047856E-1)[&rate=5.822608817763213E-4]:4.26439000335E-1,((24[&rate=5.822608817763213E-4]:6.312936922392E-1,(6[&rate=5.822608817763213E-4]:1.283043588339E-1,7[&rate=5.822608817763213E-4]:1.283043588339E-1)[&rate=5.822608817763213E-4]:3.961400183368E-1)[&rate=5.822608817763213E-4]:9.431504259452E-2,28[&rate=5.822608817763213E-4]:7.694443512722E-1)[&rate=5.822608817763213E-4]:3.532718232136E-3)[&rate=5.822608817763213E-4]:3.985500074987E-1,2[&rate=5.822608817763213E-4]:9.44129816729E-1)[&rate=5.822608817763213E-4]:1.625809634032E0,(29[&rate=5.822608817763213E-4]:3.505681580158E-1,((38[&rate=5.822608817763213E-4]:8.954381530638E-1,((((16[&rate=5.822608817763213E-4]:5.169649033242E-1,3[&rate=5.822608817763213E-4]:4.018964101736E-1)[&rate=5.822608817763213E-4]:1.462320946659E-1,5[&rate=5.822608817763213E-4]:6.0018329936E-1)[&rate=5.822608817763213E-4]:2.715100700823E-1,(13[&rate=5.822608817763213E-4]:5.156228472468E-1,9[&rate=5.822608817763213E-4]:4.772666828633E-1)[&rate=5.822608817763213E-4]:4.108650427433E-1)[&rate=5.822608817763213E-4]:5.117038382958E-1,(((57[&rate=5.822608817763213E-4]:4.867241407268E-1,(59[&rate=5.822608817763213E-4]:2.818395647777E-1,(56[&rate=5.822608817763213E-4]:2.239081019524E-1,60[&rate=5.822608817763213E-4]:2.2664782798E-1)[&rate=5.822608817763213E-4]:6.067118885263E-2)[&rate=5.822608817763213E-4]:1.994051238942E-1)[&rate=5.822608817763213E-4]:8.68860840714E-1,((39[&rate=5.822608817763213E-4]:2.7955348437E-2,((1[&rate=5.822608817763213E-4]:9.57013841562E-2,(19[&rate=5.822608817763213E-4]:3.247607153977E-1,26[&rate=5.822608817763213E-4]:3.494182496442E-1)[&rate=5.822608817763213E-4]:5.32584504375E-1)[&rate=5.822608817763213E-4]:1.151851247433E-1,22[&rate=5.822608817763213E-4]:9.917084267077E-1)[&rate=5.822608817763213E-4]:1.978907573456E-1)[&rate=5.822608817763213E-4]:2.767698743185E-2,((10[&rate=5.822608817763213E-4]:6.679118151246E-1,55[&rate=5.822608817763213E-4]:6.487337329329E-1)[&rate=5.822608817763213E-4]:2.981765074956E-1,(21[&rate=5.822608817763213E-4]:8.473684191222E-1,(23[&rate=5.822608817763213E-4]:6.975145644636E-1,18[&rate=5.822608817763213E-4]:6.783364822719E-1)[&rate=5.822608817763213E-4]:1.608127587682E-1)[&rate=5.822608817763213E-4]:2.036514103472E-1)[&rate=5.822608817763213E-4]:1.552974379062E-1)[&rate=5.822608817763213E-4]:5.337730310616E-2)[&rate=5.822608817763213E-4]:8.189273155827E-2,((((44[&rate=5.822608817763213E-4]:6.184035917158E-1,(((50[&rate=5.822608817763213E-4]:4.361542561062E-2,40[&rate=5.822608817763213E-4]:1.038893982134E-1)[&rate=5.822608817763213E-4]:1.960409104298E-1,45[&rate=5.822608817763213E-4]:3.191083908349E-1)[&rate=5.822608817763213E-4]:1.890800218715E-1,43[&rate=5.822608817763213E-4]:4.890103305147E-1)[&rate=5.822608817763213E-4]:1.321329872285E-1)[&rate=5.822608817763213E-4]:1.720829130036E-1,(51[&rate=5.822608817763213E-4]:6.787348695283E-1,(11[&rate=5.822608817763213E-4]:6.565135598712E-1,17[&rate=5.822608817763213E-4]:6.948697242549E-1)[&rate=5.822608817763213E-4]:1.044130904789E-1)[&rate=5.822608817763213E-4]:5.421738861574E-2)[&rate=5.822608817763213E-4]:1.736015287084E-1,((52[&rate=5.822608817763213E-4]:5.33643673587E-1,(63[&rate=5.822608817763213E-4]:3.955556450364E-1,58[&rate=5.822608817763213E-4]:3.92815919009E-1)[&rate=5.822608817763213E-4]:1.764441929343E-1)[&rate=5.822608817763213E-4]:2.413454972472E-1,((47[&rate=5.822608817763213E-4]:2.790870182128E-2,42[&rate=5.822608817763213E-4]:1.147034565691E-2)[&rate=5.822608817763213E-4]:4.78441638472E-1,54[&rate=5.822608817763213E-4]:6.816928060466E-1)[&rate=5.822608817763213E-4]:3.453511593081E-1)[&rate=5.822608817763213E-4]:1.315646160182E-1)[&rate=5.822608817763213E-4]:5.46703842073E-2,(((48[&rate=5.822608817763213E-4]:7.531111192777E-1,(53[&rate=5.822608817763213E-4]:6.618760435024E-1,(8[&rate=5.822608817763213E-4]:6.265557962714E-1,(27[&rate=5.822608817763213E-4]:3.849985820887E-1,4[&rate=5.822608817763213E-4]:2.123958423627E-1)[&rate=5.822608817763213E-4]:3.648448854155E-1)[&rate=5.822608817763213E-4]:2.436134312137E-2)[&rate=5.822608817763213E-4]:9.397480180284E-2)[&rate=5.822608817763213E-4]:1.724447242914E-1,(12[&rate=5.822608817763213E-4]:5.90527633599E-1,15[&rate=5.822608817763213E-4]:6.288837979827E-1)[&rate=5.822608817763213E-4]:3.3502820997E-1)[&rate=5.822608817763213E-4]:1.973890048004E-2,(41[&rate=5.822608817763213E-4]:5.943001687893E-1,(46[&rate=5.822608817763213E-4]:4.207692677166E-1,49[&rate=5.822608817763213E-4]:4.262487197713E-1)[&rate=5.822608817763213E-4]:1.954487092917E-1)[&rate=5.822608817763213E-4]:3.23597314986E-1)[&rate=5.822608817763213E-4]:9.812120783249E-2)[&rate=5.822608817763213E-4]:2.214590213913E-1)[&rate=5.822608817763213E-4]:1.431797687116E-1)[&rate=5.822608817763213E-4]:5.668354658738E-1)[&rate=5.822608817763213E-4]:3.642432103203E-1,14[&rate=5.822608817763213E-4]:2.372010130508E0)[&rate=5.822608817763213E-4]:6.405095362553E-2)[&rate=5.822608817763213E-4]:2.626454899154E-1)[&rate=5.822608817763213E-4]:3.851826513769E-2)[&rate=5.822608817763213E-4]:3.663319778348E-2,(30[&rate=5.822608817763213E-4]:5.54717186814E-1,(61[&rate=5.822608817763213E-4]:4.942208773211E-1,62[&rate=5.822608817763213E-4]:4.313793472665E-1)[&rate=5.822608817763213E-4]:1.807148887278E-1)[&rate=5.822608817763213E-4]:1.336479240384E-1)[&rate=5.822608817763213E-4]:1.128896247218E-1);
tree STATE_9662000 [&joint=-18005.370109860054,lnP=-18005.370109860054] = [&R] (((((((34[&rate=5.902547503370853E-4]:3.548372554548E-1,30[&rate=5.902547503370853E-4]:4.25875506821E-1)[&rate=5.902547503370853E-4]:1.744891047337E-2,14[&rate=5.902547503370853E-4]:2.528817343412E0)[&rate=5.902547503370853E-4]:6.27369869826E-2,((62[&rate=5.902547503370853E-4]:4.206466585254E-1,((24[&rate=5.902547503370853E-4]:5.453428754913E-1,(6[&rate=5.902547503370853E-4]:2.073142011739E-1,7[&rate=5.902547503370853E-4]:2.073142011739E-1)[&rate=5.902547503370853E-4]:2.311793592489E-1)[&rate=5.902547503370853E-4]:3.232626162526E-1,((20[&rate=5.902547503370853E-4]:5.596550987307E-1,25[&rate=5.902547503370853E-4]:5.760934548951E-1)[&rate=5.902547503370853E-4]:2.946110892765E-1,(28[&rate=5.902547503370853E-4]:6.958385303031E-1,2[&rate=5.902547503370853E-4]:4.684412700291E-1)[&rate=5.902547503370853E-4]:2.132221782521E-1)[&rate=5.902547503370853E-4]:3.380399627036E-3)[&rate=5.902547503370853E-4]:1.634951564266E0)[&rate=5.902547503370853E-4]:8.715139179072E-2,(29[&rate=5.902547503370853E-4]:4.267406022355E-1,(38[&rate=5.902547503370853E-4]:8.568506352885E-1,(((5[&rate=5.902547503370853E-4]:7.619771456075E-1,(16[&rate=5.902547503370853E-4]:5.636976609154E-1,3[&rate=5.902547503370853E-4]:4.486291677648E-1)[&rate=5.902547503370853E-4]:2.612931833222E-1)[&rate=5.902547503370853E-4]:7.412600887708E-2,(13[&rate=5.902547503370853E-4]:6.585406286348E-1,9[&rate=5.902547503370853E-4]:6.201844642514E-1)[&rate=5.902547503370853E-4]:2.323570463976E-1)[&rate=5.902547503370853E-4]:5.490674389746E-1,(((57[&rate=5.902547503370853E-4]:6.279785808151E-1,((59[&rate=5.902547503370853E-4]:3.591029279781E-1,56[&rate=5.902547503370853E-4]:3.618426540055E-1)[&rate=5.902547503370853E-4]:1.427451785784E-1,60[&rate=5.902547503370853E-4]:5.073275586115E-1)[&rate=5.902547503370853E-4]:1.206510222036E-1)[&rate=5.902547503370853E-4]:7.964427716467E-1,((((1[&rate=5.902547503370853E-4]:1.067147620302E-1,(19[&rate=5.902547503370853E-4]:7.368821199874E-1,26[&rate=5.902547503370853E-4]:7.615396542338E-1)[&rate=5.902547503370853E-4]:1.314764776593E-1)[&rate=5.902547503370853E-4]:1.467572181245E-1,22[&rate=5.902547503370853E-4]:1.034293897963E0)[&rate=5.902547503370853E-4]:1.784178094503E-1,39[&rate=5.902547503370853E-4]:5.10678717969E-2)[&rate=5.902547503370853E-4]:9.092486511878E-2,((10[&rate=5.902547503370853E-4]:7.594777852413E-1,55[&rate=5.902547503370853E-4]:7.402997030495E-1)[&rate=5.902547503370853E-4]:6.124111526231E-2,(21[&rate=5.902547503370853E-4]:7.000127826457E-1,(23[&rate=5.902547503370853E-4]:4.907127005274E-1,18[&rate=5.902547503370853E-4]:4.715346183357E-1)[&rate=5.902547503370853E-4]:2.20258986228E-1)[&rate=5.902547503370853E-4]:2.05637624707E-1)[&rate=5.902547503370853E-4]:3.870272610696E-1)[&rate=5.902547503370853E-4]:3.58532730803E-2)[&rate=5.902547503370853E-4]:5.136114107013E-2,(((51[&rate=5.902547503370853E-4]:7.901997911508E-1,((11[&rate=5.902547503370853E-4]:6.039458038217E-1,17[&rate=5.902547503370853E-4]:6.423019682054E-1)[&rate=5.902547503370853E-4]:2.42628291006E-1,((44[&rate=5.902547503370853E-4]:4.018238341049E-1,((50[&rate=5.902547503370853E-4]:4.117606110799E-2,40[&rate=5.902547503370853E-4]:1.014500337108E-1)[&rate=5.902547503370853E-4]:2.822588699824E-1,43[&rate=5.902547503370853E-4]:3.837089036932E-1)[&rate=5.902547503370853E-4]:2.085465643907E-2)[&rate=5.902547503370853E-4]:9.025226236951E-2,45[&rate=5.902547503370853E-4]:5.139939046935E-1)[&rate=5.902547503370853E-4]:3.298404641068E-1)[&rate=5.902547503370853E-4]:2.581747714496E-2)[&rate=5.902547503370853E-4]:1.503632540822E-1,((52[&rate=5.902547503370853E-4]:2.982039338617E-1,((54[&rate=5.902547503370853E-4]:3.538059605157E-1,42[&rate=5.902547503370853E-4]:1.62025138598E-1)[&rate=5.902547503370853E-4]:1.136408920014E-1,47[&rate=5.902547503370853E-4]:2.921043867638E-1)[&rate=5.902547503370853E-4]:8.28118758651E-2)[&rate=5.902547503370853E-4]:5.579308563318E-1,(63[&rate=5.902547503370853E-4]:7.850139989694E-2,58[&rate=5.902547503370853E-4]:7.576167386958E-2)[&rate=5.902547503370853E-4]:8.159895546802E-1)[&rate=5.902547503370853E-4]:8.442825503948E-2)[&rate=5.902547503370853E-4]:1.243753960611E-1,(((12[&rate=5.902547503370853E-4]:5.192956176494E-1,15[&rate=5.902547503370853E-4]:5.57651782033E-1)[&rate=5.902547503370853E-4]:3.779410716458E-1,(53[&rate=5.902547503370853E-4]:7.576659147543E-1,(8[&rate=5.902547503370853E-4]:6.412313023972E-1,(48[&rate=5.902547503370853E-4]:6.40361012783E-1,(27[&rate=5.902547503370853E-4]:4.054247951377E-1,4[&rate=5.902547503370853E-4]:2.328220554117E-1)[&rate=5.902547503370853E-4]:3.500047107961E-1)[&rate=5.902547503370853E-4]:9.089467696258E-3)[&rate=5.902547503370853E-4]:1.054757082474E-1)[&rate=5.902547503370853E-4]:1.423105005684E-1)[&rate=5.902547503370853E-4]:2.328208640531E-2,((41[&rate=5.902547503370853E-4]:6.655149027089E-1,46[&rate=5.902547503370853E-4]:6.87432710928E-1)[&rate=5.902547503370853E-4]:1.222661553193E-1,49[&rate=5.902547503370853E-4]:8.151783183019E-1)[&rate=5.902547503370853E-4]:1.053404573985E-1)[&rate=5.902547503370853E-4]:2.266114464155E-1)[&rate=5.902547503370853E-4]:1.560495316897E-1)[&rate=5.902547503370853E-4]:1.066483738999E-1)[&rate=5.902547503370853E-4]:5.264745623774E-1)[&rate=5.902547503370853E-4]:5.430541259408E-1)[&rate=5.902547503370853E-4]:2.368039890029E-2)[&rate=5.902547503370853E-4]:5.564040314122E-2)[&rate=5.902547503370853E-4]:1.903198932254E-2,61[&rate=5.902547503370853E-4]:6.453119728345E-1)[&rate=5.902547503370853E-4]:4.451178852169E-2,(36[&rate=5.902547503370853E-4]:5.452497135325E-1,33[&rate=5.902547503370853E-4]:5.097305878496E-1)[&rate=5.902547503370853E-4]:1.746286926323E-1)[&rate=5.902547503370853E-4]:1.035756952633E-2,35[&rate=5.902547503370853E-4]:7.083780521939E-1)[&rate=5.902547503370853E-4]:1.913680611968E-1,((31[&rate=5.902547503370853E-4]:2.353046900234E-1,37[&rate=5.902547503370853E-4]:2.353046900234E-1)[&rate=5.902547503370853E-4]:1.982491767194E-1,32[&rate=5.902547503370853E-4]:5.182533202949E-1)[&rate=5.902547503370853E-4]:3.924217548445E-1);
tree STATE_9664000 [&joint=-18014.835258262752,lnP=-18014.835258262752] = [&R] (((36[&rate=5.971798588244733E-4]:7.395313417458E-1,33[&rate=5.971798588244733E-4]:7.040122160629E-1)[&rate=5.971798588244733E-4]:1.099884267957E-1,(((((31[&rate=5.971798588244733E-4]:1.569280941938E-1,37[&rate=5.971798588244733E-4]:1.569280941938E-1)[&rate=5.971798588244733E-4]:2.015145927818E-1,32[&rate=5.971798588244733E-4]:4.431421405277E-1)[&rate=5.971798588244733E-4]:1.51527028885E-1,35[&rate=5.971798588244733E-4]:5.83740207664E-1)[&rate=5.971798588244733E-4]:8.935824494357E-2,34[&rate=5.971798588244733E-4]:4.736449006951E-1)[&rate=5.971798588244733E-4]:5.293674413998E-2,((61[&rate=5.971798588244733E-4]:4.257046335311E-1,14[&rate=5.971798588244733E-4]:2.390978980413E0)[&rate=5.971798588244733E-4]:1.742620911313E-1,(((28[&rate=5.971798588244733E-4]:8.245772822927E-1,((24[&rate=5.971798588244733E-4]:6.827588740275E-1,(6[&rate=5.971798588244733E-4]:2.446962268638E-1,7[&rate=5.971798588244733E-4]:2.446962268638E-1)[&rate=5.971798588244733E-4]:3.312133320951E-1)[&rate=5.971798588244733E-4]:2.069662638984E-3,(20[&rate=5.971798588244733E-4]:3.096968045902E-1,25[&rate=5.971798588244733E-4]:3.261351607546E-1)[&rate=5.971798588244733E-4]:3.641728279666E-1)[&rate=5.971798588244733E-4]:9.591312918778E-2)[&rate=5.971798588244733E-4]:1.899617055941E-1,2[&rate=5.971798588244733E-4]:7.871417276127E-1)[&rate=5.971798588244733E-4]:1.61334651078E0,(((38[&rate=5.971798588244733E-4]:4.225495293275E-1,(((13[&rate=5.971798588244733E-4]:5.48589671365E-1,9[&rate=5.971798588244733E-4]:5.102335069815E-1)[&rate=5.971798588244733E-4]:3.349079300567E-1,(5[&rate=5.971798588244733E-4]:6.336339675021E-1,(16[&rate=5.971798588244733E-4]:5.260815317636E-1,3[&rate=5.971798588244733E-4]:4.11013038613E-1)[&rate=5.971798588244733E-4]:1.705661343686E-1)[&rate=5.971798588244733E-4]:1.950691133718E-1)[&rate=5.971798588244733E-4]:4.984180615762E-1,((((39[&rate=5.971798588244733E-4]:2.768206860145E-2,((1[&rate=5.971798588244733E-4]:6.9504584922E-2,(19[&rate=5.971798588244733E-4]:6.891573170476E-1,26[&rate=5.971798588244733E-4]:7.13814851294E-1)[&rate=5.971798588244733E-4]:1.419911034909E-1)[&rate=5.971798588244733E-4]:1.899115103192E-1,22[&rate=5.971798588244733E-4]:1.040238013049E0)[&rate=5.971798588244733E-4]:1.490878911684E-1)[&rate=5.971798588244733E-4]:1.313331809957E-1,((10[&rate=5.971798588244733E-4]:7.105503926303E-1,55[&rate=5.971798588244733E-4]:6.913723104386E-1)[&rate=5.971798588244733E-4]:1.111361720304E-1,(21[&rate=5.971798588244733E-4]:6.74498939009E-1,(23[&rate=5.971798588244733E-4]:4.541163551563E-1,18[&rate=5.971798588244733E-4]:4.349382729645E-1)[&rate=5.971798588244733E-4]:2.313414879624E-1)[&rate=5.971798588244733E-4]:2.32119132501E-1)[&rate=5.971798588244733E-4]:4.030821095939E-1)[&rate=5.971798588244733E-4]:6.289851815736E-2,(57[&rate=5.971798588244733E-4]:8.036393048722E-1,((59[&rate=5.971798588244733E-4]:4.033488337855E-1,56[&rate=5.971798588244733E-4]:4.060885598129E-1)[&rate=5.971798588244733E-4]:2.047725938916E-1,60[&rate=5.971798588244733E-4]:6.13600879732E-1)[&rate=5.971798588244733E-4]:1.900384251402E-1)[&rate=5.971798588244733E-4]:6.648498053481E-1)[&rate=5.971798588244733E-4]:3.96606804608E-3,(((((45[&rate=5.971798588244733E-4]:5.505530838526E-1,((50[&rate=5.971798588244733E-4]:1.860873227723E-2,40[&rate=5.971798588244733E-4]:7.888270488E-2)[&rate=5.971798588244733E-4]:4.006531275749E-1,44[&rate=5.971798588244733E-4]:4.767961064275E-1)[&rate=5.971798588244733E-4]:5.183916920598E-2)[&rate=5.971798588244733E-4]:9.507682573563E-2,43[&rate=5.971798588244733E-4]:6.264518273965E-1)[&rate=5.971798588244733E-4]:3.067273257575E-1,((11[&rate=5.971798588244733E-4]:3.820797842366E-1,17[&rate=5.971798588244733E-4]:4.204359486203E-1)[&rate=5.971798588244733E-4]:2.240839036145E-1,51[&rate=5.971798588244733E-4]:5.239719070292E-1)[&rate=5.971798588244733E-4]:3.489332735219E-1)[&rate=5.971798588244733E-4]:3.043846721359E-2,((52[&rate=5.971798588244733E-4]:4.640617661852E-1,(63[&rate=5.971798588244733E-4]:2.273018845181E-1,58[&rate=5.971798588244733E-4]:2.245621584907E-1)[&rate=5.971798588244733E-4]:2.751160460508E-1)[&rate=5.971798588244733E-4]:3.198065077113E-1,((42[&rate=5.971798588244733E-4]:1.82197412201E-1,47[&rate=5.971798588244733E-4]:1.986357683654E-1)[&rate=5.971798588244733E-4]:1.460061511395E-1,54[&rate=5.971798588244733E-4]:5.199843852583E-1)[&rate=5.971798588244733E-4]:5.159386831588E-1)[&rate=5.971798588244733E-4]:1.194753738683E-1)[&rate=5.971798588244733E-4]:1.388068015173E-1,(((27[&rate=5.971798588244733E-4]:2.210895555676E-1,4[&rate=5.971798588244733E-4]:4.848681584159E-2)[&rate=5.971798588244733E-4]:5.628433690665E-1,(8[&rate=5.971798588244733E-4]:6.386832720851E-1,48[&rate=5.971798588244733E-4]:6.469024501672E-1)[&rate=5.971798588244733E-4]:2.196198131607E-2)[&rate=5.971798588244733E-4]:1.45036348283E-1,((12[&rate=5.971798588244733E-4]:3.50474309034E-1,15[&rate=5.971798588244733E-4]:3.888304734177E-1)[&rate=5.971798588244733E-4]:4.213977725713E-1,(49[&rate=5.971798588244733E-4]:7.024065401963E-1,((41[&rate=5.971798588244733E-4]:2.833909434538E-1,46[&rate=5.971798588244733E-4]:3.053087516729E-1)[&rate=5.971798588244733E-4]:2.941527048445E-1,53[&rate=5.971798588244733E-4]:6.076806345997E-1)[&rate=5.971798588244733E-4]:9.746563162421E-2)[&rate=5.971798588244733E-4]:6.946554140899E-2)[&rate=5.971798588244733E-4]:4.202869816091E-2)[&rate=5.971798588244733E-4]:3.104414503377E-1)[&rate=5.971798588244733E-4]:1.755102084362E-1)[&rate=5.971798588244733E-4]:5.192623815635E-2)[&rate=5.971798588244733E-4]:1.502229074255E-1)[&rate=5.971798588244733E-4]:8.087109246187E-1,29[&rate=5.971798588244733E-4]:2.580962949524E-1)[&rate=5.971798588244733E-4]:5.880985876153E-2,62[&rate=5.971798588244733E-4]:3.742832028942E-1)[&rate=5.971798588244733E-4]:1.268562818496E-1)[&rate=5.971798588244733E-4]:3.598570986397E-2)[&rate=5.971798588244733E-4]:1.178717507738E-1)[&rate=5.971798588244733E-4]:1.016266482967E-1)[&rate=5.971798588244733E-4]:5.16859349635E-2,30[&rate=5.971798588244733E-4]:7.509324794615E-1);
tree STATE_9666000 [&joint=-18015.596947509464,lnP=-18015.596947509464] = [&R] (((36[&rate=5.980061037990683E-4]:4.143848253458E-1,30[&rate=5.980061037990683E-4]:2.641116013023E-1)[&rate=5.980061037990683E-4]:9.386515810575E-2,33[&rate=5.980061037990683E-4]:4.727308577687E-1)[&rate=5.980061037990683E-4]:2.22918776952E-1,((35[&rate=5.980061037990683E-4]:6.813428600186E-1,((14[&rate=5.980061037990683E-4]:2.415075372562E0,62[&rate=5.980061037990683E-4]:3.869594956252E-1)[&rate=5.980061037990683E-4]:9.957804892072E-2,(((38[&rate=5.980061037990683E-4]:7.423851568556E-1,((((16[&rate=5.980061037990683E-4]:2.806756493041E-1,3[&rate=5.980061037990683E-4]:1.656071561535E-1)[&rate=5.980061037990683E-4]:3.683268404476E-1,5[&rate=5.980061037990683E-4]:5.859887911215E-1)[&rate=5.980061037990683E-4]:1.773307664432E-1,(13[&rate=5.980061037990683E-4]:6.994335813666E-1,9[&rate=5.980061037990683E-4]:6.610774169831E-1)[&rate=5.980061037990683E-4]:1.18680496746E-1)[&rate=5.980061037990683E-4]:7.076309959434E-1,(((57[&rate=5.980061037990683E-4]:8.267121007349E-1,((60[&rate=5.980061037990683E-4]:3.822440584141E-1,59[&rate=5.980061037990683E-4]:3.767646063592E-1)[&rate=5.980061037990683E-4]:3.645757583066E-2,56[&rate=5.980061037990683E-4]:4.159619082172E-1)[&rate=5.980061037990683E-4]:4.080104664901E-1)[&rate=5.980061037990683E-4]:6.308586005586E-1,((((10[&rate=5.980061037990683E-4]:6.193869099851E-1,55[&rate=5.980061037990683E-4]:6.002088277933E-1)[&rate=5.980061037990683E-4]:1.933185337421E-1,(21[&rate=5.980061037990683E-4]:6.988724391669E-1,(23[&rate=5.980061037990683E-4]:4.290408231738E-1,18[&rate=5.980061037990683E-4]:4.098627409821E-1)[&rate=5.980061037990683E-4]:2.807905201028E-1)[&rate=5.980061037990683E-4]:1.987645114095E-1)[&rate=5.980061037990683E-4]:3.172160894957E-1,39[&rate=5.980061037990683E-4]:6.41681085654E-2)[&rate=5.980061037990683E-4]:6.505290850584E-2,((1[&rate=5.980061037990683E-4]:3.680571521374E-2,(19[&rate=5.980061037990683E-4]:6.744766742555E-1,26[&rate=5.980061037990683E-4]:6.99134208502E-1)[&rate=5.980061037990683E-4]:1.239728765747E-1)[&rate=5.980061037990683E-4]:1.019016379891E-1,22[&rate=5.980061037990683E-4]:9.19529271011E-1)[&rate=5.980061037990683E-4]:3.713355816765E-1)[&rate=5.980061037990683E-4]:8.177434175644E-2)[&rate=5.980061037990683E-4]:1.165091358439E-2,((((((43[&rate=5.980061037990683E-4]:2.258373488728E-1,44[&rate=5.980061037990683E-4]:2.230976228454E-1)[&rate=5.980061037990683E-4]:3.967858222646E-1,(50[&rate=5.980061037990683E-4]:2.025092266208E-1,40[&rate=5.980061037990683E-4]:2.627831992236E-1)[&rate=5.980061037990683E-4]:3.598399719139E-1)[&rate=5.980061037990683E-4]:8.668036680685E-2,45[&rate=5.980061037990683E-4]:7.28481620136E-1)[&rate=5.980061037990683E-4]:4.647908020369E-2,52[&rate=5.980061037990683E-4]:6.955086455452E-1)[&rate=5.980061037990683E-4]:1.825146971531E-1,(((11[&rate=5.980061037990683E-4]:3.714081236792E-1,17[&rate=5.980061037990683E-4]:4.097642880629E-1)[&rate=5.980061037990683E-4]:2.359937014668E-1,51[&rate=5.980061037990683E-4]:5.252100443242E-1)[&rate=5.980061037990683E-4]:2.407734704659E-1,((63[&rate=5.980061037990683E-4]:2.598760321073E-1,58[&rate=5.980061037990683E-4]:2.5713630608E-1)[&rate=5.980061037990683E-4]:5.024985769775E-1,((47[&rate=5.980061037990683E-4]:3.11611859307E-1,54[&rate=5.980061037990683E-4]:4.869543250604E-1)[&rate=5.980061037990683E-4]:1.79577318877E-1,42[&rate=5.980061037990683E-4]:4.747508220196E-1)[&rate=5.980061037990683E-4]:3.095415952844E-1)[&rate=5.980061037990683E-4]:4.196507008892E-2)[&rate=5.980061037990683E-4]:1.120398279082E-1)[&rate=5.980061037990683E-4]:2.827991718254E-1,(((48[&rate=5.980061037990683E-4]:1.996901673062E-1,8[&rate=5.980061037990683E-4]:1.914709892242E-1)[&rate=5.980061037990683E-4]:5.629495476718E-1,(27[&rate=5.980061037990683E-4]:3.367526144655E-1,4[&rate=5.980061037990683E-4]:1.641498747395E-1)[&rate=5.980061037990683E-4]:5.409555936634E-1)[&rate=5.980061037990683E-4]:6.331128371093E-2,(((12[&rate=5.980061037990683E-4]:4.853606854686E-1,15[&rate=5.980061037990683E-4]:5.237168498523E-1)[&rate=5.980061037990683E-4]:3.026377555085E-1,(46[&rate=5.980061037990683E-4]:6.765599325875E-1,(53[&rate=5.980061037990683E-4]:4.144989075995E-1,41[&rate=5.980061037990683E-4]:3.843619212981E-1)[&rate=5.980061037990683E-4]:2.702802030703E-1)[&rate=5.980061037990683E-4]:1.059590563349E-1)[&rate=5.980061037990683E-4]:2.577922124587E-3,49[&rate=5.980061037990683E-4]:7.905763631018E-1)[&rate=5.980061037990683E-4]:3.537463558725E-2)[&rate=5.980061037990683E-4]:4.170632966565E-1)[&rate=5.980061037990683E-4]:5.360457980608E-2)[&rate=5.980061037990683E-4]:1.989892126029E-1)[&rate=5.980061037990683E-4]:3.262291238956E-1)[&rate=5.980061037990683E-4]:5.565180753242E-1,(61[&rate=5.980061037990683E-4]:4.425853229464E-1,((28[&rate=5.980061037990683E-4]:9.365923289568E-1,((24[&rate=5.980061037990683E-4]:7.431865255186E-1,(6[&rate=5.980061037990683E-4]:3.425607291187E-1,7[&rate=5.980061037990683E-4]:3.425607291187E-1)[&rate=5.980061037990683E-4]:2.937764813313E-1)[&rate=5.980061037990683E-4]:9.781990547662E-2,(20[&rate=5.980061037990683E-4]:3.770567285895E-1,25[&rate=5.980061037990683E-4]:3.934950847539E-1)[&rate=5.980061037990683E-4]:4.52990798296E-1)[&rate=5.980061037990683E-4]:5.175028152322E-2)[&rate=5.980061037990683E-4]:4.812417467964E-1,2[&rate=5.980061037990683E-4]:1.190436815479E0)[&rate=5.980061037990683E-4]:1.088655731062E0)[&rate=5.980061037990683E-4]:3.372329474619E-3)[&rate=5.980061037990683E-4]:7.962779074E-2,29[&rate=5.980061037990683E-4]:4.053668639261E-1)[&rate=5.980061037990683E-4]:2.379363143953E-2)[&rate=5.980061037990683E-4]:1.237670641067E-1)[&rate=5.980061037990683E-4]:1.643120774976E-2,(34[&rate=5.980061037990683E-4]:3.22543649714E-1,((31[&rate=5.980061037990683E-4]:1.398390575366E-1,37[&rate=5.980061037990683E-4]:1.398390575366E-1)[&rate=5.980061037990683E-4]:1.715706803522E-1,32[&rate=5.980061037990683E-4]:3.961091914408E-1)[&rate=5.980061037990683E-4]:1.368169719344E-1)[&rate=5.980061037990683E-4]:1.757768661419E-1)[&rate=5.980061037990683E-4]:1.153676913799E-2);
tree STATE_9668000 [&joint=-17991.582988939186,lnP=-17991.582988939186] = [&R] (((33[&rate=5.754506425843443E-4]:5.946652014538E-1,36[&rate=5.754506425843443E-4]:6.301843271367E-1)[&rate=5.754506425843443E-4]:8.334629730769E-3,30[&rate=5.754506425843443E-4]:4.882457328239E-1)[&rate=5.754506425843443E-4]:2.067847678998E-1,((((28[&rate=5.754506425843443E-4]:1.052300673434E0,((24[&rate=5.754506425843443E-4]:7.223903360044E-1,(6[&rate=5.754506425843443E-4]:2.914302215615E-1,7[&rate=5.754506425843443E-4]:2.914302215615E-1)[&rate=5.754506425843443E-4]:3.241107993743E-1)[&rate=5.754506425843443E-4]:2.572034174456E-1,(20[&rate=5.754506425843443E-4]:5.063032932092E-1,25[&rate=5.754506425843443E-4]:5.227416493735E-1)[&rate=5.754506425843443E-4]:4.623315561311E-1)[&rate=5.754506425843443E-4]:2.887130354606E-2)[&rate=5.754506425843443E-4]:2.120386071422E-1,2[&rate=5.754506425843443E-4]:1.036942020303E0)[&rate=5.754506425843443E-4]:1.44652095122E0,(((34[&rate=5.754506425843443E-4]:3.706149630112E-1,((38[&rate=5.754506425843443E-4]:5.476966061181E-1,(((16[&rate=5.754506425843443E-4]:5.036757354401E-1,3[&rate=5.754506425843443E-4]:3.886072422895E-1)[&rate=5.754506425843443E-4]:1.236149333834E-1,(5[&rate=5.754506425843443E-4]:5.063163356252E-1,(13[&rate=5.754506425843443E-4]:3.345196531383E-1,9[&rate=5.754506425843443E-4]:2.961634887548E-1)[&rate=5.754506425843443E-4]:2.265912030348E-1)[&rate=5.754506425843443E-4]:5.796063456821E-2)[&rate=5.754506425843443E-4]:7.273544989163E-1,(((57[&rate=5.754506425843443E-4]:5.219840544124E-1,((60[&rate=5.754506425843443E-4]:3.073049884634E-1,59[&rate=5.754506425843443E-4]:3.018255364084E-1)[&rate=5.754506425843443E-4]:2.70411649638E-2,56[&rate=5.754506425843443E-4]:3.316064273996E-1)[&rate=5.754506425843443E-4]:1.876379009852E-1)[&rate=5.754506425843443E-4]:8.737592445577E-1,((39[&rate=5.754506425843443E-4]:5.523007535234E-2,((1[&rate=5.754506425843443E-4]:7.740926986225E-2,(19[&rate=5.754506425843443E-4]:5.622485557731E-1,26[&rate=5.754506425843443E-4]:5.869060900196E-1)[&rate=5.754506425843443E-4]:2.768045497056E-1)[&rate=5.754506425843443E-4]:2.512718212028E-2,22[&rate=5.754506425843443E-4]:8.833583697907E-1)[&rate=5.754506425843443E-4]:3.335155411779E-1)[&rate=5.754506425843443E-4]:4.683206279394E-2,((10[&rate=5.754506425843443E-4]:6.114158744275E-1,55[&rate=5.754506425843443E-4]:5.922377922358E-1)[&rate=5.754506425843443E-4]:2.314645721083E-1,(21[&rate=5.754506425843443E-4]:7.281250014531E-1,(23[&rate=5.754506425843443E-4]:5.240728279135E-1,18[&rate=5.754506425843443E-4]:5.048947457218E-1)[&rate=5.754506425843443E-4]:2.150110776492E-1)[&rate=5.754506425843443E-4]:1.996869519319E-1)[&rate=5.754506425843443E-4]:3.24935116268E-1)[&rate=5.754506425843443E-4]:4.710581835797E-2)[&rate=5.754506425843443E-4]:7.889909802428E-3,(((((11[&rate=5.754506425843443E-4]:5.128882415094E-1,17[&rate=5.754506425843443E-4]:5.512444058931E-1)[&rate=5.754506425843443E-4]:1.173636405263E-1,51[&rate=5.754506425843443E-4]:5.480601012139E-1)[&rate=5.754506425843443E-4]:2.143180852E-1,(((43[&rate=5.754506425843443E-4]:3.345124339425E-1,44[&rate=5.754506425843443E-4]:3.317727079151E-1)[&rate=5.754506425843443E-4]:2.847679034926E-1,((50[&rate=5.754506425843443E-4]:2.13860192233E-1,40[&rate=5.754506425843443E-4]:2.741341648357E-1)[&rate=5.754506425843443E-4]:1.852214434604E-1,52[&rate=5.754506425843443E-4]:3.990816356933E-1)[&rate=5.754506425843443E-4]:1.59924729139E-1)[&rate=5.754506425843443E-4]:3.305447816001E-2,45[&rate=5.754506425843443E-4]:6.715128977868E-1)[&rate=5.754506425843443E-4]:1.703173434216E-1)[&rate=5.754506425843443E-4]:1.188111832633E-1,((63[&rate=5.754506425843443E-4]:2.464852792963E-1,58[&rate=5.754506425843443E-4]:2.437455532689E-1)[&rate=5.754506425843443E-4]:4.938424584494E-1,((42[&rate=5.754506425843443E-4]:7.774141352943E-2,47[&rate=5.754506425843443E-4]:9.41797696938E-2)[&rate=5.754506425843443E-4]:7.526618900721E-2,54[&rate=5.754506425843443E-4]:3.447884244544E-1)[&rate=5.754506425843443E-4]:6.092379434281E-1)[&rate=5.754506425843443E-4]:1.792177963152E-1)[&rate=5.754506425843443E-4]:9.294179810513E-2,((12[&rate=5.754506425843443E-4]:5.292592892891E-1,15[&rate=5.754506425843443E-4]:5.676154536728E-1)[&rate=5.754506425843443E-4]:1.498528898066E-1,((((48[&rate=5.754506425843443E-4]:4.416181919924E-1,8[&rate=5.754506425843443E-4]:4.333990139103E-1)[&rate=5.754506425843443E-4]:6.891596116013E-2,(27[&rate=5.754506425843443E-4]:2.81885769164E-1,4[&rate=5.754506425843443E-4]:1.09283029438E-1)[&rate=5.754506425843443E-4]:3.437168771393E-1)[&rate=5.754506425843443E-4]:1.083565332786E-1,49[&rate=5.754506425843443E-4]:6.18890686431E-1)[&rate=5.754506425843443E-4]:3.462996354911E-2,(46[&rate=5.754506425843443E-4]:5.384502318563E-1,(53[&rate=5.754506425843443E-4]:3.950236166596E-1,41[&rate=5.754506425843443E-4]:3.648866303582E-1)[&rate=5.754506425843443E-4]:1.51645793279E-1)[&rate=5.754506425843443E-4]:1.095909660691E-1)[&rate=5.754506425843443E-4]:2.559152911554E-2)[&rate=5.754506425843443E-4]:3.772107695085E-1)[&rate=5.754506425843443E-4]:1.747075204421E-1)[&rate=5.754506425843443E-4]:8.525853430993E-2)[&rate=5.754506425843443E-4]:3.108596575564E-1)[&rate=5.754506425843443E-4]:8.506538763446E-1,14[&rate=5.754506425843443E-4]:2.510679249586E0)[&rate=5.754506425843443E-4]:1.646689090847E-2)[&rate=5.754506425843443E-4]:6.089656800357E-2,(29[&rate=5.754506425843443E-4]:4.271574833398E-1,62[&rate=5.754506425843443E-4]:4.845345325201E-1)[&rate=5.754506425843443E-4]:7.539229904119E-2)[&rate=5.754506425843443E-4]:6.228235784115E-3,61[&rate=5.754506425843443E-4]:6.289965974E-1)[&rate=5.754506425843443E-4]:1.795915052776E-2)[&rate=5.754506425843443E-4]:1.641147168173E-1,(35[&rate=5.754506425843443E-4]:7.195559297118E-1,((31[&rate=5.754506425843443E-4]:2.416380202202E-1,37[&rate=5.754506425843443E-4]:2.416380202202E-1)[&rate=5.754506425843443E-4]:2.441788681421E-1,32[&rate=5.754506425843443E-4]:5.705163419144E-1)[&rate=5.754506425843443E-4]:1.599685495462E-1)[&rate=5.754506425843443E-4]:9.971125634463E-2)[&rate=5.754506425843443E-4]:4.178615213555E-3);
tree STATE_9670000 [&joint=-17998.63633135406,lnP=-17998.63633135406] = [&R] (((31[&rate=5.121179594271635E-4]:4.262566331871E-1,37[&rate=5.121179594271635E-4]:4.262566331871E-1)[&rate=5.121179594271635E-4]:1.496323423126E-1,32[&rate=5.121179594271635E-4]:6.605884290517E-1)[&rate=5.121179594271635E-4]:2.088453310996E-1,((((14[&rate=5.121179594271635E-4]:2.637374366105E0,(((34[&rate=5.121179594271635E-4]:4.335509606063E-1,((((20[&rate=5.121179594271635E-4]:4.123787392973E-1,25[&rate=5.121179594271635E-4]:4.288170954617E-1)[&rate=5.121179594271635E-4]:2.746307966371E-1,(24[&rate=5.121179594271635E-4]:4.181945536113E-1,(6[&rate=5.121179594271635E-4]:6.766913577444E-2,7[&rate=5.121179594271635E-4]:6.766913577444E-2)[&rate=5.121179594271635E-4]:2.436761027684E-1)[&rate=5.121179594271635E-4]:2.797738864327E-1)[&rate=5.121179594271635E-4]:1.059543468725E-1,28[&rate=5.121179594271635E-4]:8.47758403355E-1)[&rate=5.121179594271635E-4]:3.021124288164E-1,2[&rate=5.121179594271635E-4]:9.224735718973E-1)[&rate=5.121179594271635E-4]:1.538841442905E0)[&rate=5.121179594271635E-4]:6.827963358623E-3,61[&rate=5.121179594271635E-4]:6.316357545661E-1)[&rate=5.121179594271635E-4]:3.279421102205E-3,(38[&rate=5.121179594271635E-4]:6.916749141283E-1,((5[&rate=5.121179594271635E-4]:6.463116263299E-1,((16[&rate=5.121179594271635E-4]:4.560197806271E-1,3[&rate=5.121179594271635E-4]:3.409512874765E-1)[&rate=5.121179594271635E-4]:1.377455993603E-1,(13[&rate=5.121179594271635E-4]:3.024201137858E-1,9[&rate=5.121179594271635E-4]:2.640639494024E-1)[&rate=5.121179594271635E-4]:2.831260881193E-1)[&rate=5.121179594271635E-4]:1.155599449725E-1)[&rate=5.121179594271635E-4]:7.507081197043E-1,(((((51[&rate=5.121179594271635E-4]:7.603621595123E-1,(11[&rate=5.121179594271635E-4]:5.589387283765E-1,17[&rate=5.121179594271635E-4]:5.972948927602E-1)[&rate=5.121179594271635E-4]:2.836152119577E-1)[&rate=5.121179594271635E-4]:6.968487204044E-2,(((44[&rate=5.121179594271635E-4]:2.772937145897E-1,43[&rate=5.121179594271635E-4]:2.80033440617E-1)[&rate=5.121179594271635E-4]:1.88506687689E-1,((50[&rate=5.121179594271635E-4]:2.065785806096E-1,40[&rate=5.121179594271635E-4]:2.668525532123E-1)[&rate=5.121179594271635E-4]:1.941072109141E-1,52[&rate=5.121179594271635E-4]:4.006857915237E-1)[&rate=5.121179594271635E-4]:7.580364179537E-3)[&rate=5.121179594271635E-4]:1.472814677055E-1,45[&rate=5.121179594271635E-4]:6.349996782033E-1)[&rate=5.121179594271635E-4]:2.74499408144E-1)[&rate=5.121179594271635E-4]:1.937618319681E-1,((63[&rate=5.121179594271635E-4]:2.659309959908E-1,58[&rate=5.121179594271635E-4]:2.631912699635E-1)[&rate=5.121179594271635E-4]:6.642350395286E-1,((47[&rate=5.121179594271635E-4]:1.081464605576E-1,42[&rate=5.121179594271635E-4]:9.17081043932E-2)[&rate=5.121179594271635E-4]:2.177793126006E-1,54[&rate=5.121179594271635E-4]:5.012682389115E-1)[&rate=5.121179594271635E-4]:6.425964267447E-1)[&rate=5.121179594271635E-4]:1.319989923851E-1)[&rate=5.121179594271635E-4]:1.153491305852E-1,((46[&rate=5.121179594271635E-4]:5.080840270611E-1,41[&rate=5.121179594271635E-4]:4.86166218842E-1)[&rate=5.121179594271635E-4]:4.482195399566E-1,((((27[&rate=5.121179594271635E-4]:2.917837613142E-1,4[&rate=5.121179594271635E-4]:1.191810215882E-1)[&rate=5.121179594271635E-4]:4.30925696764E-1,49[&rate=5.121179594271635E-4]:6.076409649274E-1)[&rate=5.121179594271635E-4]:9.193542794422E-2,((48[&rate=5.121179594271635E-4]:3.989387394752E-1,53[&rate=5.121179594271635E-4]:4.016784655028E-1)[&rate=5.121179594271635E-4]:1.448978199409E-1,8[&rate=5.121179594271635E-4]:5.356173813341E-1)[&rate=5.121179594271635E-4]:1.557398334555E-1)[&rate=5.121179594271635E-4]:7.840568224693E-2,(12[&rate=5.121179594271635E-4]:5.667938761232E-1,15[&rate=5.121179594271635E-4]:6.051500405069E-1)[&rate=5.121179594271635E-4]:2.111881989954E-1)[&rate=5.121179594271635E-4]:1.838009439538E-1)[&rate=5.121179594271635E-4]:2.595667558555E-1)[&rate=5.121179594271635E-4]:8.908513857553E-2,(((((1[&rate=5.121179594271635E-4]:1.069533172225E-1,(19[&rate=5.121179594271635E-4]:6.067490539027E-1,26[&rate=5.121179594271635E-4]:6.314065881491E-1)[&rate=5.121179594271635E-4]:2.618480989363E-1)[&rate=5.121179594271635E-4]:4.583312214171E-2,22[&rate=5.121179594271635E-4]:9.336083571724E-1)[&rate=5.121179594271635E-4]:2.118118633563E-1,((10[&rate=5.121179594271635E-4]:5.681093062399E-1,55[&rate=5.121179594271635E-4]:5.489312240482E-1)[&rate=5.121179594271635E-4]:2.49348758201E-1,(21[&rate=5.121179594271635E-4]:6.217627082843E-1,(23[&rate=5.121179594271635E-4]:5.932205918617E-1,18[&rate=5.121179594271635E-4]:5.7404250967E-1)[&rate=5.121179594271635E-4]:3.950102053219E-2)[&rate=5.121179594271635E-4]:2.806268630059E-1)[&rate=5.121179594271635E-4]:2.320717451289E-1)[&rate=5.121179594271635E-4]:8.164245697001E-2,39[&rate=5.121179594271635E-4]:6.541884188235E-2)[&rate=5.121179594271635E-4]:1.332351112161E-1,(57[&rate=5.121179594271635E-4]:6.90607107267E-1,((56[&rate=5.121179594271635E-4]:1.567277039832E-1,60[&rate=5.121179594271635E-4]:1.594674300108E-1)[&rate=5.121179594271635E-4]:2.333931418939E-1,59[&rate=5.121179594271635E-4]:3.873811198497E-1)[&rate=5.121179594271635E-4]:2.977465353623E-1)[&rate=5.121179594271635E-4]:7.546221882973E-1)[&rate=5.121179594271635E-4]:3.780835766543E-2)[&rate=5.121179594271635E-4]:1.112423667771E-1)[&rate=5.121179594271635E-4]:3.494496886422E-1)[&rate=5.121179594271635E-4]:7.961858412988E-1)[&rate=5.121179594271635E-4]:3.718484355467E-2)[&rate=5.121179594271635E-4]:2.48949702699E-2,(29[&rate=5.121179594271635E-4]:4.795478349867E-1,62[&rate=5.121179594271635E-4]:5.369248841671E-1)[&rate=5.121179594271635E-4]:9.722857527116E-2)[&rate=5.121179594271635E-4]:1.126227705418E-1,35[&rate=5.121179594271635E-4]:8.17814481346E-1)[&rate=5.121179594271635E-4]:3.33003736869E-2,((36[&rate=5.121179594271635E-4]:7.907406894738E-1,33[&rate=5.121179594271635E-4]:7.55221563791E-1)[&rate=5.121179594271635E-4]:2.112820839759E-2,30[&rate=5.121179594271635E-4]:6.615956738279E-1)[&rate=5.121179594271635E-4]:6.110388065867E-2)[&rate=5.121179594271635E-4]:7.389943369668E-3);
tree STATE_9672000 [&joint=-18015.848278742305,lnP=-18015.848278742305] = [&R] (((((62[&rate=5.437426225092534E-4]:6.223653996921E-1,61[&rate=5.437426225092534E-4]:6.852069297467E-1)[&rate=5.437426225092534E-4]:3.888234955133E-2,((34[&rate=5.437426225092534E-4]:3.876662095429E-1,(((28[&rate=5.437426225092534E-4]:7.516023849337E-1,(20[&rate=5.437426225092534E-4]:3.672783913575E-1,25[&rate=5.437426225092534E-4]:3.837167475219E-1)[&rate=5.437426225092534E-4]:3.295294730281E-1)[&rate=5.437426225092534E-4]:2.184586926928E-2,(24[&rate=5.437426225092534E-4]:5.750733391965E-1,(6[&rate=5.437426225092534E-4]:1.70883019113E-1,7[&rate=5.437426225092534E-4]:1.70883019113E-1)[&rate=5.437426225092534E-4]:2.973410050149E-1)[&rate=5.437426225092534E-4]:1.545392985681E-1)[&rate=5.437426225092534E-4]:6.487863847713E-1,2[&rate=5.437426225092534E-4]:1.1948373787E0)[&rate=5.437426225092534E-4]:1.220592885038E0)[&rate=5.437426225092534E-4]:9.940284143467E-2,((29[&rate=5.437426225092534E-4]:3.286680418419E-1,14[&rate=5.437426225092534E-4]:2.414160967959E0)[&rate=5.437426225092534E-4]:1.232870444382E-1,(38[&rate=5.437426225092534E-4]:1.293050311587E0,(((13[&rate=5.437426225092534E-4]:4.611652298084E-1,9[&rate=5.437426225092534E-4]:4.22809065425E-1)[&rate=5.437426225092534E-4]:2.491926319445E-1,((16[&rate=5.437426225092534E-4]:3.107263736606E-1,3[&rate=5.437426225092534E-4]:1.9565788051E-1)[&rate=5.437426225092534E-4]:2.509772072796E-2,5[&rate=5.437426225092534E-4]:2.728103957585E-1)[&rate=5.437426225092534E-4]:3.827529454467E-1)[&rate=5.437426225092534E-4]:8.469861381057E-1,(((57[&rate=5.437426225092534E-4]:7.202258450967E-1,(59[&rate=5.437426225092534E-4]:4.911570291351E-1,(60[&rate=5.437426225092534E-4]:4.158538638203E-1,56[&rate=5.437426225092534E-4]:4.131141377927E-1)[&rate=5.437426225092534E-4]:8.078261736972E-2)[&rate=5.437426225092534E-4]:2.235893639066E-1)[&rate=5.437426225092534E-4]:8.222547919258E-1,((39[&rate=5.437426225092534E-4]:6.728303267333E-2,((10[&rate=5.437426225092534E-4]:5.803798022796E-1,55[&rate=5.437426225092534E-4]:5.612017200878E-1)[&rate=5.437426225092534E-4]:7.796970488187E-2,(21[&rate=5.437426225092534E-4]:6.006947201803E-1,(23[&rate=5.437426225092534E-4]:5.651237483617E-1,18[&rate=5.437426225092534E-4]:5.459456661699E-1)[&rate=5.437426225092534E-4]:4.652987592826E-2)[&rate=5.437426225092534E-4]:1.425862938304E-1)[&rate=5.437426225092534E-4]:4.746869501694E-1)[&rate=5.437426225092534E-4]:3.336296472812E-3,((1[&rate=5.437426225092534E-4]:1.088356530632E-1,(19[&rate=5.437426225092534E-4]:4.540493201724E-1,26[&rate=5.437426225092534E-4]:4.787068544188E-1)[&rate=5.437426225092534E-4]:4.164301685073E-1)[&rate=5.437426225092534E-4]:1.392103261011E-1,22[&rate=5.437426225092534E-4]:1.028867896972E0)[&rate=5.437426225092534E-4]:2.0339526779E-1)[&rate=5.437426225092534E-4]:2.252859654105E-1)[&rate=5.437426225092534E-4]:3.584578681532E-2,((((51[&rate=5.437426225092534E-4]:5.32285977655E-1,(11[&rate=5.437426225092534E-4]:4.306272025066E-1,17[&rate=5.437426225092534E-4]:4.689833668902E-1)[&rate=5.437426225092534E-4]:1.838505559703E-1)[&rate=5.437426225092534E-4]:4.130839129817E-1,(((44[&rate=5.437426225092534E-4]:2.821852399753E-1,43[&rate=5.437426225092534E-4]:2.849249660027E-1)[&rate=5.437426225092534E-4]:2.397179042119E-1,((50[&rate=5.437426225092534E-4]:4.345449092631E-2,40[&rate=5.437426225092534E-4]:1.037284635291E-1)[&rate=5.437426225092534E-4]:1.856462996444E-1,52[&rate=5.437426225092534E-4]:2.291007905707E-1)[&rate=5.437426225092534E-4]:2.35268107041E-1)[&rate=5.437426225092534E-4]:1.373321585575E-1,45[&rate=5.437426225092534E-4]:6.811531109638E-1)[&rate=5.437426225092534E-4]:3.436688344674E-1)[&rate=5.437426225092534E-4]:2.148002033128E-2,((63[&rate=5.437426225092534E-4]:4.087217680225E-1,58[&rate=5.437426225092534E-4]:4.059820419952E-1)[&rate=5.437426225092534E-4]:4.995779687964E-1,((47[&rate=5.437426225092534E-4]:2.690764219284E-1,42[&rate=5.437426225092534E-4]:2.526380657641E-1)[&rate=5.437426225092534E-4]:3.969878008808E-2,54[&rate=5.437426225092534E-4]:4.841176677699E-1)[&rate=5.437426225092534E-4]:6.378806991858E-1)[&rate=5.437426225092534E-4]:9.69063385328E-2)[&rate=5.437426225092534E-4]:1.059298935406E-1,(((8[&rate=5.437426225092534E-4]:5.453131957846E-1,(27[&rate=5.437426225092534E-4]:3.079264047709E-1,4[&rate=5.437426225092534E-4]:1.353236650449E-1)[&rate=5.437426225092534E-4]:3.606744622467E-1)[&rate=5.437426225092534E-4]:4.536719781175E-2,((48[&rate=5.437426225092534E-4]:5.344207700535E-1,53[&rate=5.437426225092534E-4]:5.371604960811E-1)[&rate=5.437426225092534E-4]:2.886777933111E-2,(12[&rate=5.437426225092534E-4]:3.253194537409E-1,15[&rate=5.437426225092534E-4]:3.636756181246E-1)[&rate=5.437426225092534E-4]:2.379690956437E-1)[&rate=5.437426225092534E-4]:3.561102229384E-2)[&rate=5.437426225092534E-4]:3.377177269207E-1,((49[&rate=5.437426225092534E-4]:6.332720302045E-1,41[&rate=5.437426225092534E-4]:6.058747699307E-1)[&rate=5.437426225092534E-4]:1.372713348484E-1,46[&rate=5.437426225092534E-4]:7.650639129981E-1)[&rate=5.437426225092534E-4]:1.660739335463E-1)[&rate=5.437426225092534E-4]:2.183542867314E-1)[&rate=5.437426225092534E-4]:2.507520987811E-1)[&rate=5.437426225092534E-4]:1.214833294457E-1)[&rate=5.437426225092534E-4]:8.452953528239E-1)[&rate=5.437426225092534E-4]:1.320689336872E-1)[&rate=5.437426225092534E-4]:1.061522160636E-1)[&rate=5.437426225092534E-4]:4.576339771941E-2)[&rate=5.437426225092534E-4]:5.43969294486E-2,35[&rate=5.437426225092534E-4]:7.86682930058E-1)[&rate=5.437426225092534E-4]:6.277067608392E-2,(33[&rate=5.437426225092534E-4]:8.01988234595E-1,(30[&rate=5.437426225092534E-4]:6.285531787319E-1,36[&rate=5.437426225092534E-4]:7.788264027754E-1)[&rate=5.437426225092534E-4]:5.868095750251E-2)[&rate=5.437426225092534E-4]:3.380416936128E-2)[&rate=5.437426225092534E-4]:6.719222532565E-2,(32[&rate=5.437426225092534E-4]:5.673060973056E-1,(31[&rate=5.437426225092534E-4]:4.764786913221E-1,37[&rate=5.437426225092534E-4]:4.764786913221E-1)[&rate=5.437426225092534E-4]:6.127952431455E-3)[&rate=5.437426225092534E-4]:3.602686959107E-1);
tree STATE_9674000 [&joint=-18028.51802877152,lnP=-18028.51802877152] = [&R] ((33[&rate=5.282630383678106E-4]:9.161813944767E-1,((30[&rate=5.282630383678106E-4]:6.014584537929E-1,(32[&rate=5.282630383678106E-4]:5.579499518358E-1,(31[&rate=5.282630383678106E-4]:1.683645822177E-1,37[&rate=5.282630383678106E-4]:1.683645822177E-1)[&rate=5.282630383678106E-4]:3.04885916066E-1)[&rate=5.282630383678106E-4]:1.828527642522E-1)[&rate=5.282630383678106E-4]:6.483353618594E-2,((((61[&rate=5.282630383678106E-4]:5.083859063064E-1,34[&rate=5.282630383678106E-4]:3.171290757053E-1)[&rate=5.282630383678106E-4]:2.348979053548E-2,(62[&rate=5.282630383678106E-4]:4.627736932173E-1,(((38[&rate=5.282630383678106E-4]:8.005675387518E-1,(((16[&rate=5.282630383678106E-4]:5.166346269558E-1,3[&rate=5.282630383678106E-4]:4.015661338052E-1)[&rate=5.282630383678106E-4]:3.339909367029E-1,((13[&rate=5.282630383678106E-4]:4.183589088964E-1,9[&rate=5.282630383678106E-4]:3.800027445129E-1)[&rate=5.282630383678106E-4]:1.855274534512E-1,5[&rate=5.282630383678106E-4]:5.490918417998E-1)[&rate=5.282630383678106E-4]:2.385200232288E-1)[&rate=5.282630383678106E-4]:5.675484830626E-1,(((57[&rate=5.282630383678106E-4]:5.574641879301E-1,(60[&rate=5.282630383678106E-4]:3.738805559564E-1,(59[&rate=5.282630383678106E-4]:3.670393764486E-1,56[&rate=5.282630383678106E-4]:3.69779102476E-1)[&rate=5.282630383678106E-4]:1.361727452855E-3)[&rate=5.282630383678106E-4]:1.835836319737E-1)[&rate=5.282630383678106E-4]:9.251606750563E-1,((((51[&rate=5.282630383678106E-4]:6.720606073006E-1,(11[&rate=5.282630383678106E-4]:6.759816764692E-1,17[&rate=5.282630383678106E-4]:7.143378408528E-1)[&rate=5.282630383678106E-4]:7.82707116533E-2)[&rate=5.282630383678106E-4]:7.432069900479E-2,(((44[&rate=5.282630383678106E-4]:3.405785104705E-1,43[&rate=5.282630383678106E-4]:3.433182364978E-1)[&rate=5.282630383678106E-4]:1.428160137091E-1,((50[&rate=5.282630383678106E-4]:4.629539173368E-4,40[&rate=5.282630383678106E-4]:6.073692652011E-2)[&rate=5.282630383678106E-4]:3.024246707639E-1,52[&rate=5.282630383678106E-4]:3.028876246812E-1)[&rate=5.282630383678106E-4]:1.22972652923E-1)[&rate=5.282630383678106E-4]:1.642815660003E-1,45[&rate=5.282630383678106E-4]:6.69593898399E-1)[&rate=5.282630383678106E-4]:1.562394627008E-1)[&rate=5.282630383678106E-4]:1.606750197161E-1,((63[&rate=5.282630383678106E-4]:4.797207110619E-1,58[&rate=5.282630383678106E-4]:4.769809850346E-1)[&rate=5.282630383678106E-4]:3.775659834701E-1,((47[&rate=5.282630383678106E-4]:2.092482905043E-1,42[&rate=5.282630383678106E-4]:1.928099343399E-1)[&rate=5.282630383678106E-4]:4.791110353486E-1,54[&rate=5.282630383678106E-4]:8.637017916063E-1)[&rate=5.282630383678106E-4]:2.072835330626E-1)[&rate=5.282630383678106E-4]:8.812579587311E-2)[&rate=5.282630383678106E-4]:1.896231945337E-1,(49[&rate=5.282630383678106E-4]:1.008658549443E0,((8[&rate=5.282630383678106E-4]:6.709322832802E-1,(((48[&rate=5.282630383678106E-4]:3.423323286514E-1,53[&rate=5.282630383678106E-4]:3.45072054679E-1)[&rate=5.282630383678106E-4]:2.951195166699E-1,(12[&rate=5.282630383678106E-4]:4.678903941694E-1,15[&rate=5.282630383678106E-4]:5.062465585531E-1)[&rate=5.282630383678106E-4]:1.695614511518E-1)[&rate=5.282630383678106E-4]:3.421547730406E-2,(27[&rate=5.282630383678106E-4]:4.142413582312E-1,4[&rate=5.282630383678106E-4]:2.416386185052E-1)[&rate=5.282630383678106E-4]:3.724944575449E-1)[&rate=5.282630383678106E-4]:7.484138736974E-3)[&rate=5.282630383678106E-4]:3.073066099969E-1,(46[&rate=5.282630383678106E-4]:6.49068170271E-1,41[&rate=5.282630383678106E-4]:6.27150362052E-1)[&rate=5.282630383678106E-4]:3.319104490334E-1)[&rate=5.282630383678106E-4]:2.22004780835E-2)[&rate=5.282630383678106E-4]:1.702127519344E-1)[&rate=5.282630383678106E-4]:1.311508218831E-1)[&rate=5.282630383678106E-4]:6.443583679143E-3,(((10[&rate=5.282630383678106E-4]:6.214584367785E-1,55[&rate=5.282630383678106E-4]:6.022803545868E-1)[&rate=5.282630383678106E-4]:1.719096090739E-1,(21[&rate=5.282630383678106E-4]:8.337103852703E-1,(23[&rate=5.282630383678106E-4]:5.172964676289E-1,18[&rate=5.282630383678106E-4]:4.981183854372E-1)[&rate=5.282630383678106E-4]:3.273728217511E-1)[&rate=5.282630383678106E-4]:4.45891674313E-2)[&rate=5.282630383678106E-4]:3.574377084895E-1,(((1[&rate=5.282630383678106E-4]:1.954635159819E-2,(19[&rate=5.282630383678106E-4]:2.913582768394E-1,26[&rate=5.282630383678106E-4]:3.160158110858E-1)[&rate=5.282630383678106E-4]:4.898319103753E-1)[&rate=5.282630383678106E-4]:6.656241806277E-2,22[&rate=5.282630383678106E-4]:8.669306874692E-1)[&rate=5.282630383678106E-4]:3.675377685685E-1,39[&rate=5.282630383678106E-4]:7.282462042137E-2)[&rate=5.282630383678106E-4]:1.222770926309E-2)[&rate=5.282630383678106E-4]:1.574407745153E-1)[&rate=5.282630383678106E-4]:6.335217539826E-2)[&rate=5.282630383678106E-4]:5.002017112088E-1)[&rate=5.282630383678106E-4]:5.141936755971E-1,29[&rate=5.282630383678106E-4]:3.415970553551E-1)[&rate=5.282630383678106E-4]:6.051157744601E-2,14[&rate=5.282630383678106E-4]:2.487601558918E0)[&rate=5.282630383678106E-4]:3.288011235808E-3)[&rate=5.282630383678106E-4]:6.260473570003E-3)[&rate=5.282630383678106E-4]:3.723376369373E-3,(((20[&rate=5.282630383678106E-4]:3.48105503706E-1,25[&rate=5.282630383678106E-4]:3.645438598703E-1)[&rate=5.282630383678106E-4]:2.898790513814E-1,(28[&rate=5.282630383678106E-4]:6.597550925742E-1,(24[&rate=5.282630383678106E-4]:5.783144786153E-1,(6[&rate=5.282630383678106E-4]:1.777217747211E-1,7[&rate=5.282630383678106E-4]:1.777217747211E-1)[&rate=5.282630383678106E-4]:2.937433888257E-1)[&rate=5.282630383678106E-4]:3.760499752046E-2)[&rate=5.282630383678106E-4]:3.302398306121E-2)[&rate=5.282630383678106E-4]:1.928625980789E-1,2[&rate=5.282630383678106E-4]:6.582444134402E-1)[&rate=5.282630383678106E-4]:1.713861883366E0)[&rate=5.282630383678106E-4]:1.964007503977E-1,35[&rate=5.282630383678106E-4]:7.401965449203E-1)[&rate=5.282630383678106E-4]:5.451074560486E-2)[&rate=5.282630383678106E-4]:1.351353061372E-1)[&rate=5.282630383678106E-4]:3.570975116009E-3,36[&rate=5.282630383678106E-4]:9.552714952756E-1);
tree STATE_9676000 [&joint=-18016.103814935257,lnP=-18016.103814935257] = [&R] (((35[&rate=6.685133386057558E-4]:6.409291871736E-1,34[&rate=6.685133386057558E-4]:4.414756352611E-1)[&rate=6.685133386057558E-4]:8.645736989261E-2,(((((62[&rate=6.685133386057558E-4]:4.346044939256E-1,((38[&rate=6.685133386057558E-4]:9.102279560676E-1,((((13[&rate=6.685133386057558E-4]:3.293763102998E-1,9[&rate=6.685133386057558E-4]:2.910201459163E-1)[&rate=6.685133386057558E-4]:2.186480196062E-1,(16[&rate=6.685133386057558E-4]:5.061247851515E-1,5[&rate=6.685133386057558E-4]:4.431110865214E-1)[&rate=6.685133386057558E-4]:5.011872283673E-2)[&rate=6.685133386057558E-4]:5.600657441706E-2,3[&rate=6.685133386057558E-4]:4.971815892547E-1)[&rate=6.685133386057558E-4]:9.584674668576E-1,(((((51[&rate=6.685133386057558E-4]:4.335022593441E-1,(11[&rate=6.685133386057558E-4]:5.048070470012E-1,17[&rate=6.685133386057558E-4]:5.431632113849E-1)[&rate=6.685133386057558E-4]:1.088699316476E-2)[&rate=6.685133386057558E-4]:2.654232698919E-1,(((44[&rate=6.685133386057558E-4]:3.325829050887E-1,43[&rate=6.685133386057558E-4]:3.353226311161E-1)[&rate=6.685133386057558E-4]:2.012207504541E-1,((50[&rate=6.685133386057558E-4]:5.506334518571E-2,40[&rate=6.685133386057558E-4]:1.153373177885E-1)[&rate=6.685133386057558E-4]:2.467979904497E-1,52[&rate=6.685133386057558E-4]:3.018613356354E-1)[&rate=6.685133386057558E-4]:1.744080733319E-1)[&rate=6.685133386057558E-4]:1.491558172467E-1,45[&rate=6.685133386057558E-4]:7.048772810086E-1)[&rate=6.685133386057558E-4]:7.350030302188E-2)[&rate=6.685133386057558E-4]:3.200333843172E-1,((63[&rate=6.685133386057558E-4]:5.390742492866E-1,58[&rate=6.685133386057558E-4]:5.363345232592E-1)[&rate=6.685133386057558E-4]:2.612534970886E-1,((47[&rate=6.685133386057558E-4]:2.151456270678E-1,42[&rate=6.685133386057558E-4]:1.987072709034E-1)[&rate=6.685133386057558E-4]:2.42280504437E-1,54[&rate=6.685133386057558E-4]:6.327685972582E-1)[&rate=6.685133386057558E-4]:3.812577792538E-1)[&rate=6.685133386057558E-4]:2.569873315617E-1)[&rate=6.685133386057558E-4]:5.992732419671E-2,((((27[&rate=6.685133386057558E-4]:2.483159366776E-1,4[&rate=6.685133386057558E-4]:7.571319695158E-2)[&rate=6.685133386057558E-4]:5.021790561528E-1,(8[&rate=6.685133386057558E-4]:6.193027863405E-1,(53[&rate=6.685133386057558E-4]:5.607546856453E-1,48[&rate=6.685133386057558E-4]:5.580149596177E-1)[&rate=6.685133386057558E-4]:6.950700480485E-2)[&rate=6.685133386057558E-4]:7.904535257051E-3)[&rate=6.685133386057558E-4]:2.72971375454E-1,(12[&rate=6.685133386057558E-4]:5.335028784888E-1,15[&rate=6.685133386057558E-4]:5.718590428725E-1)[&rate=6.685133386057558E-4]:3.748949966448E-1)[&rate=6.685133386057558E-4]:3.119633176933E-2,(49[&rate=6.685133386057558E-4]:5.244941723641E-1,(41[&rate=6.685133386057558E-4]:4.897305577157E-1,46[&rate=6.685133386057558E-4]:5.116483659348E-1)[&rate=6.685133386057558E-4]:7.366354374531E-3)[&rate=6.685133386057558E-4]:4.151000345389E-1)[&rate=6.685133386057558E-4]:2.214838116688E-1)[&rate=6.685133386057558E-4]:1.827392012755E-1,((57[&rate=6.685133386057558E-4]:6.919487352448E-1,(59[&rate=6.685133386057558E-4]:4.762110031129E-1,(60[&rate=6.685133386057558E-4]:3.412278043148E-1,56[&rate=6.685133386057558E-4]:3.384880782872E-1)[&rate=6.685133386057558E-4]:1.40462650853E-1)[&rate=6.685133386057558E-4]:2.10258280077E-1)[&rate=6.685133386057558E-4]:6.671128209423E-1,(((1[&rate=6.685133386057558E-4]:2.186518270872E-2,(19[&rate=6.685133386057558E-4]:6.189002312422E-1,26[&rate=6.685133386057558E-4]:6.435577654886E-1)[&rate=6.685133386057558E-4]:1.646087870831E-1)[&rate=6.685133386057558E-4]:1.285201614764E-1,22[&rate=6.685133386057558E-4]:9.312072619933E-1)[&rate=6.685133386057558E-4]:2.667593948573E-1,(39[&rate=6.685133386057558E-4]:9.887618339662E-3,((10[&rate=6.685133386057558E-4]:1.805249018959E-1,55[&rate=6.685133386057558E-4]:1.613468197042E-1)[&rate=6.685133386057558E-4]:3.76052137764E-1,(21[&rate=6.685133386057558E-4]:5.545108238227E-1,(23[&rate=6.685133386057558E-4]:1.346792548467E-1,18[&rate=6.685133386057558E-4]:1.155011726549E-1)[&rate=6.685133386057558E-4]:4.307904730857E-1)[&rate=6.685133386057558E-4]:8.699772268647E-2)[&rate=6.685133386057558E-4]:5.190640033372E-1)[&rate=6.685133386057558E-4]:2.643520289459E-2)[&rate=6.685133386057558E-4]:7.616339248709E-2)[&rate=6.685133386057558E-4]:1.573584033863E-1)[&rate=6.685133386057558E-4]:1.885441650321E-1)[&rate=6.685133386057558E-4]:4.573186259828E-1)[&rate=6.685133386057558E-4]:2.682868283955E-1,(((20[&rate=6.685133386057558E-4]:4.523884177882E-1,25[&rate=6.685133386057558E-4]:4.688267739526E-1)[&rate=6.685133386057558E-4]:1.656914825795E-1,(28[&rate=6.685133386057558E-4]:6.494853776837E-1,(24[&rate=6.685133386057558E-4]:5.417793942902E-1,(6[&rate=6.685133386057558E-4]:2.158642824089E-1,7[&rate=6.685133386057558E-4]:2.158642824089E-1)[&rate=6.685133386057558E-4]:2.190657968128E-1)[&rate=6.685133386057558E-4]:6.387036695504E-2)[&rate=6.685133386057558E-4]:2.338904323215E-2)[&rate=6.685133386057558E-4]:8.116857360075E-2,2[&rate=6.685133386057558E-4]:5.266457342425E-1)[&rate=6.685133386057558E-4]:1.635430694056E0)[&rate=6.685133386057558E-4]:1.718768192759E-1)[&rate=6.685133386057558E-4]:8.428279690749E-2,29[&rate=6.685133386057558E-4]:4.615102416528E-1)[&rate=6.685133386057558E-4]:4.555304998236E-2,61[&rate=6.685133386057558E-4]:6.2728187087E-1)[&rate=6.685133386057558E-4]:5.670385566606E-2,14[&rate=6.685133386057558E-4]:2.649260073418E0)[&rate=6.685133386057558E-4]:3.412642307272E-2,(32[&rate=6.685133386057558E-4]:6.825683202577E-1,(31[&rate=6.685133386057558E-4]:2.949069273983E-1,37[&rate=6.685133386057558E-4]:2.949069273983E-1)[&rate=6.685133386057558E-4]:3.029619393073E-1)[&rate=6.685133386057558E-4]:5.466951241124E-2)[&rate=6.685133386057558E-4]:1.077686146036E-3)[&rate=6.685133386057558E-4]:1.151625329327E-1,((30[&rate=6.685133386057558E-4]:5.180228211096E-1,36[&rate=6.685133386057558E-4]:6.682960451532E-1)[&rate=6.685133386057558E-4]:9.672119875438E-2,33[&rate=6.685133386057558E-4]:7.294981182247E-1)[&rate=6.685133386057558E-4]:9.938976958867E-2);
tree STATE_9678000 [&joint=-18011.561055649934,lnP=-18011.561055649934] = [&R] (30[&rate=6.07611294619295E-4]:9.878453950211E-1,(((32[&rate=6.07611294619295E-4]:5.743483576733E-1,(31[&rate=6.07611294619295E-4]:7.423557209522E-2,37[&rate=6.07611294619295E-4]:7.423557209522E-2)[&rate=6.07611294619295E-4]:4.15413332026E-1)[&rate=6.07611294619295E-4]:4.283714183761E-1,((((((24[&rate=6.07611294619295E-4]:6.30438791114E-1,(6[&rate=6.07611294619295E-4]:2.547405641225E-1,7[&rate=6.07611294619295E-4]:2.547405641225E-1)[&rate=6.07611294619295E-4]:2.688489119229E-1)[&rate=6.07611294619295E-4]:4.380595240514E-2,((20[&rate=6.07611294619295E-4]:2.978947774152E-1,25[&rate=6.07611294619295E-4]:3.143331335796E-1)[&rate=6.07611294619295E-4]:2.859517877144E-1,28[&rate=6.07611294619295E-4]:6.386410856776E-1)[&rate=6.07611294619295E-4]:7.943927427995E-2)[&rate=6.07611294619295E-4]:4.797303532757E-1,2[&rate=6.07611294619295E-4]:9.704134529592E-1)[&rate=6.07611294619295E-4]:1.526923410715E0,(62[&rate=6.07611294619295E-4]:5.133890633581E-1,(14[&rate=6.07611294619295E-4]:2.533930532691E0,61[&rate=6.07611294619295E-4]:5.686561858086E-1)[&rate=6.07611294619295E-4]:7.574407604131E-3)[&rate=6.07611294619295E-4]:8.459904666657E-2)[&rate=6.07611294619295E-4]:9.651825952122E-2,((38[&rate=6.07611294619295E-4]:6.093706263112E-1,(((16[&rate=6.07611294619295E-4]:3.995775606026E-1,3[&rate=6.07611294619295E-4]:2.84509067452E-1)[&rate=6.07611294619295E-4]:2.485198976029E-1,(5[&rate=6.07611294619295E-4]:5.175463138097E-1,(13[&rate=6.07611294619295E-4]:3.989142006269E-1,9[&rate=6.07611294619295E-4]:3.605580362435E-1)[&rate=6.07611294619295E-4]:1.734266337306E-1)[&rate=6.07611294619295E-4]:6.753744576568E-2)[&rate=6.07611294619295E-4]:7.827441092951E-1,((39[&rate=6.07611294619295E-4]:1.167930266896E-1,(((1[&rate=6.07611294619295E-4]:5.376661377655E-2,(19[&rate=6.07611294619295E-4]:2.024976893555E-1,26[&rate=6.07611294619295E-4]:2.27155223602E-1)[&rate=6.07611294619295E-4]:6.129127600375E-1)[&rate=6.07611294619295E-4]:3.378152360047E-2,22[&rate=6.07611294619295E-4]:8.683700551852E-1)[&rate=6.07611294619295E-4]:3.236303773315E-1,((10[&rate=6.07611294619295E-4]:6.427702556626E-1,55[&rate=6.07611294619295E-4]:6.235921734709E-1)[&rate=6.07611294619295E-4]:2.020557760999E-1,(21[&rate=6.07611294619295E-4]:6.325440118022E-1,(23[&rate=6.07611294619295E-4]:4.949947711168E-1,18[&rate=6.07611294619295E-4]:4.75816688925E-1)[&rate=6.07611294619295E-4]:1.485081447951E-1)[&rate=6.07611294619295E-4]:2.972135268095E-1)[&rate=6.07611294619295E-4]:2.512839897954E-1)[&rate=6.07611294619295E-4]:8.643642978918E-2)[&rate=6.07611294619295E-4]:7.704439703745E-2,(((((51[&rate=6.07611294619295E-4]:5.750592238166E-1,(11[&rate=6.07611294619295E-4]:2.822916757362E-1,17[&rate=6.07611294619295E-4]:3.206478401199E-1)[&rate=6.07611294619295E-4]:3.749593289023E-1)[&rate=6.07611294619295E-4]:1.167192198715E-1,(((43[&rate=6.07611294619295E-4]:1.496169192849E-1,44[&rate=6.07611294619295E-4]:1.468771932575E-1)[&rate=6.07611294619295E-4]:2.48635268292E-1,((50[&rate=6.07611294619295E-4]:6.653588681992E-2,40[&rate=6.07611294619295E-4]:1.268098594227E-1)[&rate=6.07611294619295E-4]:2.414185648453E-1,52[&rate=6.07611294619295E-4]:3.079544516652E-1)[&rate=6.07611294619295E-4]:3.002376330885E-2)[&rate=6.07611294619295E-4]:1.068920956402E-1,45[&rate=6.07611294619295E-4]:5.243223654088E-1)[&rate=6.07611294619295E-4]:2.469081330738E-1)[&rate=6.07611294619295E-4]:3.55907363388E-1,((63[&rate=6.07611294619295E-4]:3.310084399564E-1,58[&rate=6.07611294619295E-4]:3.282687139291E-1)[&rate=6.07611294619295E-4]:5.61070895182E-1,((47[&rate=6.07611294619295E-4]:2.262642416729E-1,42[&rate=6.07611294619295E-4]:2.098258855085E-1)[&rate=6.07611294619295E-4]:2.849452099279E-1,54[&rate=6.07611294619295E-4]:6.865519173541E-1)[&rate=6.07611294619295E-4]:4.192260479212E-1)[&rate=6.07611294619295E-4]:1.939626363213E-1)[&rate=6.07611294619295E-4]:6.955312748793E-2,((49[&rate=6.07611294619295E-4]:7.971981014046E-1,((12[&rate=6.07611294619295E-4]:3.894084646444E-1,15[&rate=6.07611294619295E-4]:4.27764629028E-1)[&rate=6.07611294619295E-4]:2.13821644171E-1,(41[&rate=6.07611294619295E-4]:4.125216933054E-1,46[&rate=6.07611294619295E-4]:4.344395015245E-1)[&rate=6.07611294619295E-4]:1.633111552362E-1)[&rate=6.07611294619295E-4]:1.939679925892E-1)[&rate=6.07611294619295E-4]:3.556703351811E-2,((48[&rate=6.07611294619295E-4]:5.502036509904E-1,(8[&rate=6.07611294619295E-4]:4.350701030395E-1,53[&rate=6.07611294619295E-4]:4.460290071492E-1)[&rate=6.07611294619295E-4]:1.069143698688E-1)[&rate=6.07611294619295E-4]:1.218569266223E-1,(27[&rate=6.07611294619295E-4]:2.41946961585E-1,4[&rate=6.07611294619295E-4]:6.934422185896E-2)[&rate=6.07611294619295E-4]:5.451821091785E-1)[&rate=6.07611294619295E-4]:1.6070455731E-1)[&rate=6.07611294619295E-4]:3.666655804632E-1)[&rate=6.07611294619295E-4]:5.212189790482E-2,(57[&rate=6.07611294619295E-4]:7.541190752865E-1,(59[&rate=6.07611294619295E-4]:3.14973502954E-1,(60[&rate=6.07611294619295E-4]:2.42524057E-1,56[&rate=6.07611294619295E-4]:2.397843309724E-1)[&rate=6.07611294619295E-4]:7.7928898009E-2)[&rate=6.07611294619295E-4]:4.336661202775E-1)[&rate=6.07611294619295E-4]:6.700362777305E-1)[&rate=6.07611294619295E-4]:1.62574131759E-2)[&rate=6.07611294619295E-4]:1.246753766503E-1)[&rate=6.07611294619295E-4]:2.963372779888E-1)[&rate=6.07611294619295E-4]:9.686528005649E-1,29[&rate=6.07611294619295E-4]:6.048592678824E-1)[&rate=6.07611294619295E-4]:3.227005248319E-2)[&rate=6.07611294619295E-4]:4.023443171128E-2,(35[&rate=6.07611294619295E-4]:5.793307562868E-1,34[&rate=6.07611294619295E-4]:3.798772043743E-1)[&rate=6.07611294619295E-4]:2.264482963363E-1)[&rate=6.07611294619295E-4]:1.860117616776E-1)[&rate=6.07611294619295E-4]:5.59380227722E-2,(33[&rate=6.07611294619295E-4]:7.363391168587E-1,36[&rate=6.07611294619295E-4]:7.718582425416E-1)[&rate=6.07611294619295E-4]:2.977285180286E-1)[&rate=6.07611294619295E-4]:6.853185849453E-2);
tree STATE_9680000 [&joint=-18008.60016762487,lnP=-18008.60016762487] = [&R] (((((62[&rate=5.151889703552713E-4]:6.692055923395E-1,(((((20[&rate=5.151889703552713E-4]:5.295369197861E-1,25[&rate=5.151889703552713E-4]:5.459752759505E-1)[&rate=5.151889703552713E-4]:2.060788415714E-1,(28[&rate=5.151889703552713E-4]:7.801686417674E-1,(24[&rate=5.151889703552713E-4]:6.197903541699E-1,(6[&rate=5.151889703552713E-4]:2.162684827036E-1,7[&rate=5.151889703552713E-4]:2.162684827036E-1)[&rate=5.151889703552713E-4]:2.966725563978E-1)[&rate=5.151889703552713E-4]:1.165426711591E-1)[&rate=5.151889703552713E-4]:1.024164013816E-2)[&rate=5.151889703552713E-4]:1.898788106838E-1,2[&rate=5.151889703552713E-4]:7.528918323153E-1)[&rate=5.151889703552713E-4]:1.771931551071E0,14[&rate=5.151889703552713E-4]:2.653590506675E0)[&rate=5.151889703552713E-4]:2.491768388585E-2,29[&rate=5.151889703552713E-4]:5.930152644431E-1)[&rate=5.151889703552713E-4]:1.881327871601E-2)[&rate=5.151889703552713E-4]:1.217362655541E-2,(38[&rate=5.151889703552713E-4]:1.423749341489E0,(((13[&rate=5.151889703552713E-4]:6.447774171215E-1,9[&rate=5.151889703552713E-4]:6.06421252738E-1)[&rate=5.151889703552713E-4]:2.809086540474E-1,(5[&rate=5.151889703552713E-4]:5.864090534227E-1,(16[&rate=5.151889703552713E-4]:5.708245857667E-1,3[&rate=5.151889703552713E-4]:4.557560926161E-1)[&rate=5.151889703552713E-4]:7.859816628611E-2)[&rate=5.151889703552713E-4]:2.844824971983E-1)[&rate=5.151889703552713E-4]:9.016926122076E-1,((((((44[&rate=5.151889703552713E-4]:5.141593941079E-1,((50[&rate=5.151889703552713E-4]:1.766854294642E-1,40[&rate=5.151889703552713E-4]:2.36959402067E-1)[&rate=5.151889703552713E-4]:1.74810457871E-1,52[&rate=5.151889703552713E-4]:3.514958873353E-1)[&rate=5.151889703552713E-4]:1.051292601972E-1)[&rate=5.151889703552713E-4]:1.66558505509E-1,(45[&rate=5.151889703552713E-4]:3.682552862821E-1,43[&rate=5.151889703552713E-4]:3.490772040903E-1)[&rate=5.151889703552713E-4]:3.343804215539E-1)[&rate=5.151889703552713E-4]:1.761631446144E-1,((11[&rate=5.151889703552713E-4]:2.202505990162E-1,17[&rate=5.151889703552713E-4]:2.586067633998E-1)[&rate=5.151889703552713E-4]:2.016491308606E-1,51[&rate=5.151889703552713E-4]:3.397079490549E-1)[&rate=5.151889703552713E-4]:4.59638848601E-1)[&rate=5.151889703552713E-4]:1.151162594121E-1,((63[&rate=5.151889703552713E-4]:4.30744977338E-1,58[&rate=5.151889703552713E-4]:4.280052513106E-1)[&rate=5.151889703552713E-4]:4.68791646694E-1,(54[&rate=5.151889703552713E-4]:6.251883946875E-1,(47[&rate=5.151889703552713E-4]:1.124619468872E-1,42[&rate=5.151889703552713E-4]:9.602359072282E-2)[&rate=5.151889703552713E-4]:3.37383982047E-1)[&rate=5.151889703552713E-4]:4.880468594813E-1)[&rate=5.151889703552713E-4]:5.328259741966E-2)[&rate=5.151889703552713E-4]:1.347864968164E-1,((49[&rate=5.151889703552713E-4]:9.032065442544E-1,(41[&rate=5.151889703552713E-4]:4.810795552624E-1,46[&rate=5.151889703552713E-4]:5.029973634815E-1)[&rate=5.151889703552713E-4]:3.947297287182E-1)[&rate=5.151889703552713E-4]:5.892807177814E-2,(((12[&rate=5.151889703552713E-4]:4.524391498987E-1,15[&rate=5.151889703552713E-4]:4.907953142823E-1)[&rate=5.151889703552713E-4]:3.327789500519E-1,8[&rate=5.151889703552713E-4]:7.769989218685E-1)[&rate=5.151889703552713E-4]:1.67562803765E-1,((27[&rate=5.151889703552713E-4]:5.52077543652E-1,4[&rate=5.151889703552713E-4]:3.79474803926E-1)[&rate=5.151889703552713E-4]:4.281929523707E-1,(48[&rate=5.151889703552713E-4]:4.682401954227E-1,53[&rate=5.151889703552713E-4]:4.709799214503E-1)[&rate=5.151889703552713E-4]:3.969618074493E-1)[&rate=5.151889703552713E-4]:8.757890084362E-2)[&rate=5.151889703552713E-4]:9.353712317021E-3)[&rate=5.151889703552713E-4]:1.693067186737E-1)[&rate=5.151889703552713E-4]:2.325465410767E-1,((((10[&rate=5.151889703552713E-4]:5.517371752772E-1,55[&rate=5.151889703552713E-4]:5.325590930855E-1)[&rate=5.151889703552713E-4]:2.318128527875E-1,(21[&rate=5.151889703552713E-4]:4.927238242624E-1,(23[&rate=5.151889703552713E-4]:3.966679867111E-1,18[&rate=5.151889703552713E-4]:3.774899045194E-1)[&rate=5.151889703552713E-4]:1.07014741661E-1)[&rate=5.151889703552713E-4]:3.757577106515E-1)[&rate=5.151889703552713E-4]:3.235845614117E-1,(((1[&rate=5.151889703552713E-4]:1.633506657542E-1,(19[&rate=5.151889703552713E-4]:5.519198408159E-1,26[&rate=5.151889703552713E-4]:5.765773750624E-1)[&rate=5.151889703552713E-4]:3.730746605548E-1)[&rate=5.151889703552713E-4]:1.083671969889E-1,22[&rate=5.151889703552713E-4]:1.052539780551E0)[&rate=5.151889703552713E-4]:1.226594051002E-1,39[&rate=5.151889703552713E-4]:1.355535003522E-2)[&rate=5.151889703552713E-4]:2.782581478369E-2)[&rate=5.151889703552713E-4]:2.198145082696E-1,(57[&rate=5.151889703552713E-4]:7.605994168302E-1,(59[&rate=5.151889703552713E-4]:6.00696186186E-1,(60[&rate=5.151889703552713E-4]:5.170951184677E-1,56[&rate=5.151889703552713E-4]:5.143553924402E-1)[&rate=5.151889703552713E-4]:8.908051977318E-2)[&rate=5.151889703552713E-4]:1.544237785893E-1)[&rate=5.151889703552713E-4]:7.471715987241E-1)[&rate=5.151889703552713E-4]:2.881959995487E-2)[&rate=5.151889703552713E-4]:4.332538212921E-1)[&rate=5.151889703552713E-4]:7.059596992087E-1)[&rate=5.151889703552713E-4]:1.734169872191E-1)[&rate=5.151889703552713E-4]:1.310836193757E-1,30[&rate=5.151889703552713E-4]:7.550857890902E-1)[&rate=5.151889703552713E-4]:2.756453273655E-3,((32[&rate=5.151889703552713E-4]:6.726717301937E-1,(31[&rate=5.151889703552713E-4]:4.335877606271E-1,37[&rate=5.151889703552713E-4]:4.335877606271E-1)[&rate=5.151889703552713E-4]:1.543845160146E-1)[&rate=5.151889703552713E-4]:1.601407209108E-1,((33[&rate=5.151889703552713E-4]:6.958698002039E-1,36[&rate=5.151889703552713E-4]:7.313889258868E-1)[&rate=5.151889703552713E-4]:2.108190143019E-2,(34[&rate=5.151889703552713E-4]:5.135336054206E-1,35[&rate=5.151889703552713E-4]:7.129871573331E-1)[&rate=5.151889703552713E-4]:1.762574648664E-2)[&rate=5.151889703552713E-4]:9.12705855361E-2)[&rate=5.151889703552713E-4]:6.437405355431E-2)[&rate=5.151889703552713E-4]:2.406392825703E-1,61[&rate=5.151889703552713E-4]:1.118700104169E0);
tree STATE_9682000 [&joint=-18013.59694384785,lnP=-18013.59694384785] = [&R] (((33[&rate=4.561969832098841E-4]:5.666382413832E-1,36[&rate=4.561969832098841E-4]:6.02157367066E-1)[&rate=4.561969832098841E-4]:2.410567503975E-1,(((37[&rate=4.561969832098841E-4]:4.31237902413E-1,31[&rate=4.561969832098841E-4]:4.31237902413E-1)[&rate=4.561969832098841E-4]:4.629227114044E-2,32[&rate=4.561969832098841E-4]:5.622296271055E-1)[&rate=4.561969832098841E-4]:1.197377748572E-1,(34[&rate=4.561969832098841E-4]:4.255397235532E-1,35[&rate=4.561969832098841E-4]:6.249932754657E-1)[&rate=4.561969832098841E-4]:4.60451647483E-2)[&rate=4.561969832098841E-4]:1.503177537523E-1)[&rate=4.561969832098841E-4]:2.806765567815E-1,(30[&rate=4.561969832098841E-4]:8.859454320394E-1,(62[&rate=4.561969832098841E-4]:9.085564688021E-1,((29[&rate=4.561969832098841E-4]:6.912273736959E-1,(38[&rate=4.561969832098841E-4]:1.057610265961E0,(((5[&rate=4.561969832098841E-4]:6.075856764611E-1,(16[&rate=4.561969832098841E-4]:4.627817993728E-1,3[&rate=4.561969832098841E-4]:3.477133062222E-1)[&rate=4.561969832098841E-4]:2.078175757184E-1)[&rate=4.561969832098841E-4]:3.120240328887E-1,(13[&rate=4.561969832098841E-4]:8.217817101258E-1,9[&rate=4.561969832098841E-4]:7.834255457423E-1)[&rate=4.561969832098841E-4]:1.526225197718E-1)[&rate=4.561969832098841E-4]:7.052745825905E-1,((((39[&rate=4.561969832098841E-4]:2.785603788928E-1,((1[&rate=4.561969832098841E-4]:4.071860399538E-1,(19[&rate=4.561969832098841E-4]:5.68732411184E-1,26[&rate=4.561969832098841E-4]:5.933899454305E-1)[&rate=4.561969832098841E-4]:6.000974643862E-1)[&rate=4.561969832098841E-4]:6.240301918928E-2,22[&rate=4.561969832098841E-4]:1.250410976951E0)[&rate=4.561969832098841E-4]:1.897932375579E-1)[&rate=4.561969832098841E-4]:6.893696924146E-3,((10[&rate=4.561969832098841E-4]:6.611328082611E-1,55[&rate=4.561969832098841E-4]:6.419547260694E-1)[&rate=4.561969832098841E-4]:9.768885424868E-2,(21[&rate=4.561969832098841E-4]:6.702877099351E-1,(23[&rate=4.561969832098841E-4]:5.966209771824E-1,18[&rate=4.561969832098841E-4]:5.774428949906E-1)[&rate=4.561969832098841E-4]:8.46256368624E-2)[&rate=4.561969832098841E-4]:1.734654594239E-1)[&rate=4.561969832098841E-4]:5.923858379647E-1)[&rate=4.561969832098841E-4]:4.517013011334E-2,((((45[&rate=4.561969832098841E-4]:7.827952061348E-1,(((50[&rate=4.561969832098841E-4]:2.410256045759E-1,40[&rate=4.561969832098841E-4]:3.012995771786E-1)[&rate=4.561969832098841E-4]:9.956169365691E-2,52[&rate=4.561969832098841E-4]:3.405872982328E-1)[&rate=4.561969832098841E-4]:1.166287929769E-1,(43[&rate=4.561969832098841E-4]:3.721564614965E-1,44[&rate=4.561969832098841E-4]:3.694167354692E-1)[&rate=4.561969832098841E-4]:1.453336023159E-1)[&rate=4.561969832098841E-4]:2.461270601307E-1)[&rate=4.561969832098841E-4]:2.019621602897E-1,(51[&rate=4.561969832098841E-4]:8.667628578975E-1,(11[&rate=4.561969832098841E-4]:7.268793567778E-1,17[&rate=4.561969832098841E-4]:7.652355211615E-1)[&rate=4.561969832098841E-4]:2.220752819415E-1)[&rate=4.561969832098841E-4]:3.854245373254E-2)[&rate=4.561969832098841E-4]:1.925982825173E-1,((63[&rate=4.561969832098841E-4]:3.266475072696E-1,58[&rate=4.561969832098841E-4]:3.239077812422E-1)[&rate=4.561969832098841E-4]:6.095758717349E-1,((54[&rate=4.561969832098841E-4]:2.970231397238E-1,47[&rate=4.561969832098841E-4]:1.216806739704E-1)[&rate=4.561969832098841E-4]:2.155655086237E-1,42[&rate=4.561969832098841E-4]:3.208078264297E-1)[&rate=4.561969832098841E-4]:6.373333607938E-1)[&rate=4.561969832098841E-4]:2.000363795265E-1)[&rate=4.561969832098841E-4]:1.202310416183E-1,((49[&rate=4.561969832098841E-4]:6.784409034874E-1,(41[&rate=4.561969832098841E-4]:4.938446020961E-1,46[&rate=4.561969832098841E-4]:5.157624103152E-1)[&rate=4.561969832098841E-4]:1.571990411175E-1)[&rate=4.561969832098841E-4]:3.139394559846E-1,((48[&rate=4.561969832098841E-4]:8.300765747438E-1,(53[&rate=4.561969832098841E-4]:6.466912877513E-1,(27[&rate=4.561969832098841E-4]:3.074096611334E-1,4[&rate=4.561969832098841E-4]:1.348069214073E-1)[&rate=4.561969832098841E-4]:4.516103937412E-1)[&rate=4.561969832098841E-4]:1.861250130201E-1)[&rate=4.561969832098841E-4]:2.648207895563E-2,((12[&rate=4.561969832098841E-4]:3.883407408304E-1,15[&rate=4.561969832098841E-4]:4.266969052141E-1)[&rate=4.561969832098841E-4]:3.468459430001E-1,8[&rate=4.561969832098841E-4]:7.269675057485E-1)[&rate=4.561969832098841E-4]:1.213719698689E-1)[&rate=4.561969832098841E-4]:1.358217057726E-1)[&rate=4.561969832098841E-4]:3.079460571154E-1)[&rate=4.561969832098841E-4]:1.042703920824E-1)[&rate=4.561969832098841E-4]:5.154660897169E-2,(57[&rate=4.561969832098841E-4]:8.385004675322E-1,((60[&rate=4.561969832098841E-4]:3.735828628087E-1,56[&rate=4.561969832098841E-4]:3.708431367811E-1)[&rate=4.561969832098841E-4]:4.458874570575E-1,59[&rate=4.561969832098841E-4]:8.139908678113E-1)[&rate=4.561969832098841E-4]:1.903014766597E-2)[&rate=4.561969832098841E-4]:7.902456898356E-1)[&rate=4.561969832098841E-4]:1.933984085452E-1)[&rate=4.561969832098841E-4]:4.875204945686E-1)[&rate=4.561969832098841E-4]:6.067812667289E-1)[&rate=4.561969832098841E-4]:1.8647650862E-2,(((((20[&rate=4.561969832098841E-4]:5.195823440918E-1,25[&rate=4.561969832098841E-4]:5.360207002562E-1)[&rate=4.561969832098841E-4]:3.564237306625E-1,(28[&rate=4.561969832098841E-4]:9.064738794081E-1,(24[&rate=4.561969832098841E-4]:7.204995177845E-1,(6[&rate=4.561969832098841E-4]:2.257120365258E-1,7[&rate=4.561969832098841E-4]:2.257120365258E-1)[&rate=4.561969832098841E-4]:3.879381661902E-1)[&rate=4.561969832098841E-4]:1.421387451851E-1)[&rate=4.561969832098841E-4]:2.432671589428E-2)[&rate=4.561969832098841E-4]:1.029120815311E-1,2[&rate=4.561969832098841E-4]:8.063154165594E-1)[&rate=4.561969832098841E-4]:1.708576418912E0,14[&rate=4.561969832098841E-4]:2.643658958759E0)[&rate=4.561969832098841E-4]:1.316801307028E-2,61[&rate=4.561969832098841E-4]:6.915526249472E-1)[&rate=4.561969832098841E-4]:1.385409788457E-1)[&rate=4.561969832098841E-4]:1.413043950639E-1)[&rate=4.561969832098841E-4]:3.476601241756E-2)[&rate=4.561969832098841E-4]:8.767201816216E-2);
tree STATE_9684000 [&joint=-18021.19258661054,lnP=-18021.19258661054] = [&R] ((((((38[&rate=4.683318758279246E-4]:1.47001853742E0,(((5[&rate=4.683318758279246E-4]:6.637304987305E-1,(13[&rate=4.683318758279246E-4]:3.556534685047E-1,9[&rate=4.683318758279246E-4]:3.172973041212E-1)[&rate=4.683318758279246E-4]:3.628715507736E-1)[&rate=4.683318758279246E-4]:2.649618716521E-1,(16[&rate=4.683318758279246E-4]:5.508979036066E-1,3[&rate=4.683318758279246E-4]:4.35829410456E-1)[&rate=4.683318758279246E-4]:4.408081654061E-1)[&rate=4.683318758279246E-4]:6.280494748011E-1,(((((45[&rate=4.683318758279246E-4]:7.672453434533E-1,(43[&rate=4.683318758279246E-4]:6.728649672394E-1,(44[&rate=4.683318758279246E-4]:5.24416361158E-1,((50[&rate=4.683318758279246E-4]:3.168983097388E-2,40[&rate=4.683318758279246E-4]:9.196380357665E-2)[&rate=4.683318758279246E-4]:1.512886506361E-1,52[&rate=4.683318758279246E-4]:1.8297848161E-1)[&rate=4.683318758279246E-4]:2.839036329727E-1)[&rate=4.683318758279246E-4]:1.45708880054E-1)[&rate=4.683318758279246E-4]:7.520229402219E-2)[&rate=4.683318758279246E-4]:1.398917401821E-1,(51[&rate=4.683318758279246E-4]:7.74362152756E-1,(11[&rate=4.683318758279246E-4]:3.861064981231E-1,17[&rate=4.683318758279246E-4]:4.244626625068E-1)[&rate=4.683318758279246E-4]:4.704474354548E-1)[&rate=4.683318758279246E-4]:5.332287608489E-2)[&rate=4.683318758279246E-4]:2.445378750648E-1,((63[&rate=4.683318758279246E-4]:2.173702510182E-1,58[&rate=4.683318758279246E-4]:2.146305249908E-1)[&rate=4.683318758279246E-4]:6.84590596631E-1,(54[&rate=4.683318758279246E-4]:5.507862993089E-1,(47[&rate=4.683318758279246E-4]:3.740999788825E-1,42[&rate=4.683318758279246E-4]:3.576616227181E-1)[&rate=4.683318758279246E-4]:1.343854673015E-3)[&rate=4.683318758279246E-4]:5.648731784772E-1)[&rate=4.683318758279246E-4]:2.086182206402E-1)[&rate=4.683318758279246E-4]:7.517810510272E-2,(((27[&rate=4.683318758279246E-4]:4.736898496985E-1,4[&rate=4.683318758279246E-4]:3.010871099724E-1)[&rate=4.683318758279246E-4]:4.910409726883E-1,(8[&rate=4.683318758279246E-4]:6.530926997566E-1,(48[&rate=4.683318758279246E-4]:6.3560282514E-1,53[&rate=4.683318758279246E-4]:6.383425511676E-1)[&rate=4.683318758279246E-4]:2.570905269866E-2)[&rate=4.683318758279246E-4]:1.883504513973E-1)[&rate=4.683318758279246E-4]:3.60521533982E-2,((46[&rate=4.683318758279246E-4]:5.962221671546E-1,41[&rate=4.683318758279246E-4]:5.743043589356E-1)[&rate=4.683318758279246E-4]:1.472625855736E-1,(49[&rate=4.683318758279246E-4]:6.537727361694E-1,(12[&rate=4.683318758279246E-4]:4.454672061251E-1,15[&rate=4.683318758279246E-4]:4.838233705088E-1)[&rate=4.683318758279246E-4]:2.083055300442E-1)[&rate=4.683318758279246E-4]:9.519146861356E-2)[&rate=4.683318758279246E-4]:1.367502778512E-1)[&rate=4.683318758279246E-4]:3.438783071962E-1)[&rate=4.683318758279246E-4]:1.610484330299E-1,(((39[&rate=4.683318758279246E-4]:1.32645204663E-1,((10[&rate=4.683318758279246E-4]:3.918756423965E-1,55[&rate=4.683318758279246E-4]:3.726975602047E-1)[&rate=4.683318758279246E-4]:5.284525302074E-1,(21[&rate=4.683318758279246E-4]:8.963453567134E-1,(23[&rate=4.683318758279246E-4]:7.195705459421E-1,18[&rate=4.683318758279246E-4]:7.003924637504E-1)[&rate=4.683318758279246E-4]:1.877337148809E-1)[&rate=4.683318758279246E-4]:1.089143227397E-1)[&rate=4.683318758279246E-4]:2.780704567166E-1)[&rate=4.683318758279246E-4]:6.49585991303E-2,((1[&rate=4.683318758279246E-4]:2.566129760569E-2,(19[&rate=4.683318758279246E-4]:4.379853197368E-1,26[&rate=4.683318758279246E-4]:4.626428539833E-1)[&rate=4.683318758279246E-4]:3.493198134853E-1)[&rate=4.683318758279246E-4]:2.727739084874E-1,22[&rate=4.683318758279246E-4]:1.079257123901E0)[&rate=4.683318758279246E-4]:2.799905155084E-1)[&rate=4.683318758279246E-4]:5.520444751084E-2,(57[&rate=4.683318758279246E-4]:7.894417994586E-1,((59[&rate=4.683318758279246E-4]:5.134924572459E-1,60[&rate=4.683318758279246E-4]:5.189719093009E-1)[&rate=4.683318758279246E-4]:5.594607013755E-2,56[&rate=4.683318758279246E-4]:5.721782534108E-1)[&rate=4.683318758279246E-4]:2.145238200202E-1)[&rate=4.683318758279246E-4]:7.099417943114E-1)[&rate=4.683318758279246E-4]:6.386036881657E-2)[&rate=4.683318758279246E-4]:1.907581565699E-1)[&rate=4.683318758279246E-4]:9.68071212784E-1)[&rate=4.683318758279246E-4]:1.04670365613E-1,30[&rate=4.683318758279246E-4]:6.015247440389E-1)[&rate=4.683318758279246E-4]:1.614742345857E-3,(14[&rate=4.683318758279246E-4]:2.452221634739E0,((((24[&rate=4.683318758279246E-4]:6.704398634248E-1,(6[&rate=4.683318758279246E-4]:3.867799162459E-1,7[&rate=4.683318758279246E-4]:3.867799162459E-1)[&rate=4.683318758279246E-4]:1.768106321105E-1)[&rate=4.683318758279246E-4]:2.761720114451E-1,((20[&rate=4.683318758279246E-4]:4.182719599422E-1,25[&rate=4.683318758279246E-4]:4.347103161066E-1)[&rate=4.683318758279246E-4]:3.194489759371E-1,28[&rate=4.683318758279246E-4]:7.925154564274E-1)[&rate=4.683318758279246E-4]:1.979320348809E-1)[&rate=4.683318758279246E-4]:1.132066752016E-1,2[&rate=4.683318758279246E-4]:8.762569062358E-1)[&rate=4.683318758279246E-4]:1.366984768779E0,29[&rate=4.683318758279246E-4]:2.865158721856E-1)[&rate=4.683318758279246E-4]:8.021283643595E-2)[&rate=4.683318758279246E-4]:2.364107777631E-1)[&rate=4.683318758279246E-4]:2.133526070489E-2,62[&rate=4.683318758279246E-4]:6.8185179627E-1)[&rate=4.683318758279246E-4]:1.630036698638E-1,61[&rate=4.683318758279246E-4]:9.076969961884E-1)[&rate=4.683318758279246E-4]:6.770462227279E-3,((((37[&rate=4.683318758279246E-4]:3.238741694E-1,31[&rate=4.683318758279246E-4]:3.238741694E-1)[&rate=4.683318758279246E-4]:1.683643912367E-1,32[&rate=4.683318758279246E-4]:5.769380141887E-1)[&rate=4.683318758279246E-4]:1.578066480292E-1,(34[&rate=4.683318758279246E-4]:2.976887068992E-1,35[&rate=4.683318758279246E-4]:4.971422588116E-1)[&rate=4.683318758279246E-4]:2.266734416575E-1)[&rate=4.683318758279246E-4]:6.671763433841E-2,(33[&rate=4.683318758279246E-4]:6.290826835185E-1,36[&rate=4.683318758279246E-4]:6.646018092014E-1)[&rate=4.683318758279246E-4]:1.477894491035E-1)[&rate=4.683318758279246E-4]:1.321308449195E-1);
tree STATE_9686000 [&joint=-18017.32866677787,lnP=-18017.32866677787] = [&R] ((((((37[&rate=5.964605401671152E-4]:2.425702375579E-1,31[&rate=5.964605401671152E-4]:2.425702375579E-1)[&rate=5.964605401671152E-4]:4.194529886257E-2,32[&rate=5.964605401671152E-4]:3.692149899725E-1)[&rate=5.964605401671152E-4]:2.486400424699E-1,(35[&rate=5.964605401671152E-4]:3.873704609982E-1,34[&rate=5.964605401671152E-4]:1.879169090857E-1)[&rate=5.964605401671152E-4]:2.195556096955E-1)[&rate=5.964605401671152E-4]:6.408231817341E-2,(33[&rate=5.964605401671152E-4]:4.366186688994E-1,36[&rate=5.964605401671152E-4]:4.721377945823E-1)[&rate=5.964605401671152E-4]:2.20728517782E-1)[&rate=5.964605401671152E-4]:2.958128512644E-2,((61[&rate=5.964605401671152E-4]:5.798946903881E-1,((29[&rate=5.964605401671152E-4]:2.080080312362E-1,((28[&rate=5.964605401671152E-4]:5.805593850279E-1,2[&rate=5.964605401671152E-4]:3.531621247538E-1)[&rate=5.964605401671152E-4]:2.671948211658E-1,((24[&rate=5.964605401671152E-4]:7.294420106488E-1,(6[&rate=5.964605401671152E-4]:3.358353554368E-1,7[&rate=5.964605401671152E-4]:3.358353554368E-1)[&rate=5.964605401671152E-4]:2.867573401435E-1)[&rate=5.964605401671152E-4]:6.366261330745E-2,(20[&rate=5.964605401671152E-4]:3.281665847393E-1,25[&rate=5.964605401671152E-4]:3.446049409036E-1)[&rate=5.964605401671152E-4]:4.539791351073E-1)[&rate=5.964605401671152E-4]:1.081396579898E-2)[&rate=5.964605401671152E-4]:1.544376888146E0)[&rate=5.964605401671152E-4]:1.486679966256E-1,((38[&rate=5.964605401671152E-4]:1.064782457732E0,(((5[&rate=5.964605401671152E-4]:5.164215904264E-1,(13[&rate=5.964605401671152E-4]:4.426353362834E-1,9[&rate=5.964605401671152E-4]:4.042791718999E-1)[&rate=5.964605401671152E-4]:1.285807746908E-1)[&rate=5.964605401671152E-4]:2.17188692945E-1,(16[&rate=5.964605401671152E-4]:6.527535512454E-1,3[&rate=5.964605401671152E-4]:5.376850580948E-1)[&rate=5.964605401671152E-4]:1.438704307561E-1)[&rate=5.964605401671152E-4]:9.615200695455E-1,(((((45[&rate=5.964605401671152E-4]:7.019098045047E-1,((44[&rate=5.964605401671152E-4]:4.566018918494E-1,((50[&rate=5.964605401671152E-4]:7.074053161737E-2,40[&rate=5.964605401671152E-4]:1.310145042201E-1)[&rate=5.964605401671152E-4]:2.656697215496E-1,52[&rate=5.964605401671152E-4]:3.364102531669E-1)[&rate=5.964605401671152E-4]:6.265739210704E-2)[&rate=5.964605401671152E-4]:3.864874337101E-2,43[&rate=5.964605401671152E-4]:4.979903612477E-1)[&rate=5.964605401671152E-4]:1.847413610652E-1)[&rate=5.964605401671152E-4]:2.492153370534E-1,(51[&rate=5.964605401671152E-4]:6.646615273275E-1,(11[&rate=5.964605401671152E-4]:6.180763712156E-1,17[&rate=5.964605401671152E-4]:6.564325355993E-1)[&rate=5.964605401671152E-4]:1.287769369337E-1)[&rate=5.964605401671152E-4]:2.07011559436E-1)[&rate=5.964605401671152E-4]:1.148802784443E-1,((63[&rate=5.964605401671152E-4]:2.103240499431E-1,58[&rate=5.964605401671152E-4]:2.075843239158E-1)[&rate=5.964605401671152E-4]:5.13592660049E-1,(54[&rate=5.964605401671152E-4]:9.100974678222E-1,(47[&rate=5.964605401671152E-4]:9.834955108893E-2,42[&rate=5.964605401671152E-4]:8.191119492456E-2)[&rate=5.964605401671152E-4]:6.364054509799E-1)[&rate=5.964605401671152E-4]:2.751787230673E-2)[&rate=5.964605401671152E-4]:3.009928195994E-1)[&rate=5.964605401671152E-4]:1.12689730502E-1,(((27[&rate=5.964605401671152E-4]:3.795667642781E-1,4[&rate=5.964605401671152E-4]:2.069640245521E-1)[&rate=5.964605401671152E-4]:4.027540781026E-1,((48[&rate=5.964605401671152E-4]:5.137441163919E-1,8[&rate=5.964605401671152E-4]:5.055249383098E-1)[&rate=5.964605401671152E-4]:9.339542997591E-4,53[&rate=5.964605401671152E-4]:5.174177967192E-1)[&rate=5.964605401671152E-4]:1.525742785382E-1)[&rate=5.964605401671152E-4]:2.525099844228E-1,((12[&rate=5.964605401671152E-4]:4.026723464408E-1,15[&rate=5.964605401671152E-4]:4.410285108245E-1)[&rate=5.964605401671152E-4]:5.07325643473E-1,(49[&rate=5.964605401671152E-4]:7.191130887934E-1,(41[&rate=5.964605401671152E-4]:3.082995997726E-1,46[&rate=5.964605401671152E-4]:3.302174079916E-1)[&rate=5.964605401671152E-4]:3.83416228747E-1)[&rate=5.964605401671152E-4]:1.908849011204E-1)[&rate=5.964605401671152E-4]:9.764343738861E-3)[&rate=5.964605401671152E-4]:2.616725428791E-1)[&rate=5.964605401671152E-4]:2.463170940067E-1,((57[&rate=5.964605401671152E-4]:5.671414519561E-1,((60[&rate=5.964605401671152E-4]:2.233944214022E-1,56[&rate=5.964605401671152E-4]:2.206546953746E-1)[&rate=5.964605401671152E-4]:2.315127348724E-1,59[&rate=5.964605401671152E-4]:4.494277042197E-1)[&rate=5.964605401671152E-4]:1.122342956815E-1)[&rate=5.964605401671152E-4]:9.734674890987E-1,((((10[&rate=5.964605401671152E-4]:4.207214282914E-1,55[&rate=5.964605401671152E-4]:4.015433460997E-1)[&rate=5.964605401671152E-4]:3.54385822711E-1,(21[&rate=5.964605401671152E-4]:6.985714474529E-1,(23[&rate=5.964605401671152E-4]:4.13859128635E-1,18[&rate=5.964605401671152E-4]:3.946810464432E-1)[&rate=5.964605401671152E-4]:2.956712229276E-1)[&rate=5.964605401671152E-4]:1.614673103988E-1)[&rate=5.964605401671152E-4]:3.839079655368E-1,(((19[&rate=5.964605401671152E-4]:6.719603003712E-1,26[&rate=5.964605401671152E-4]:6.966178346176E-1)[&rate=5.964605401671152E-4]:1.669334872693E-1,22[&rate=5.964605401671152E-4]:8.580718698322E-1)[&rate=5.964605401671152E-4]:3.008950134364E-2,1[&rate=5.964605401671152E-4]:1.073394533676E-1)[&rate=5.964605401671152E-4]:3.667442563222E-1)[&rate=5.964605401671152E-4]:3.653585233239E-2,39[&rate=5.964605401671152E-4]:1.297976442141E-1)[&rate=5.964605401671152E-4]:1.642359543749E-1)[&rate=5.964605401671152E-4]:5.97457692099E-2)[&rate=5.964605401671152E-4]:2.920359166248E-1)[&rate=5.964605401671152E-4]:4.244466253629E-1)[&rate=5.964605401671152E-4]:1.839824064935E-1,14[&rate=5.964605401671152E-4]:2.361093631349E0)[&rate=5.964605401671152E-4]:8.107532263031E-2)[&rate=5.964605401671152E-4]:1.030000832914E-1)[&rate=5.964605401671152E-4]:7.641368951092E-3,62[&rate=5.964605401671152E-4]:5.246945292846E-1)[&rate=5.964605401671152E-4]:1.04856893343E-1)[&rate=5.964605401671152E-4]:1.401802523659E-1,30[&rate=5.964605401671152E-4]:7.123546258131E-1);
tree STATE_9688000 [&joint=-18015.863337954677,lnP=-18015.863337954677] = [&R] (((61[&rate=4.993756593315983E-4]:7.690280536828E-1,((((33[&rate=4.993756593315983E-4]:4.900782318217E-1,36[&rate=4.993756593315983E-4]:5.255973575045E-1)[&rate=4.993756593315983E-4]:6.894019918041E-2,35[&rate=4.993756593315983E-4]:5.726796331877E-1)[&rate=4.993756593315983E-4]:8.363898679753E-2,((37[&rate=4.993756593315983E-4]:1.39152545647E-1,31[&rate=4.993756593315983E-4]:1.39152545647E-1)[&rate=4.993756593315983E-4]:1.35711499151E-1,32[&rate=4.993756593315983E-4]:3.5956349835E-1)[&rate=4.993756593315983E-4]:3.076840833839E-1)[&rate=4.993756593315983E-4]:6.749434473482E-2,34[&rate=4.993756593315983E-4]:5.243594128076E-1)[&rate=4.993756593315983E-4]:5.341181027413E-2)[&rate=4.993756593315983E-4]:6.719162082628E-2,30[&rate=4.993756593315983E-4]:7.160010952742E-1)[&rate=4.993756593315983E-4]:6.302858535828E-2,(14[&rate=4.993756593315983E-4]:2.777168596415E0,(29[&rate=4.993756593315983E-4]:4.37180001954E-1,((62[&rate=4.993756593315983E-4]:4.135284203581E-1,(38[&rate=4.993756593315983E-4]:1.002191916362E0,(((5[&rate=4.993756593315983E-4]:7.257627646638E-1,(13[&rate=4.993756593315983E-4]:5.140197359439E-1,9[&rate=4.993756593315983E-4]:4.756635715604E-1)[&rate=4.993756593315983E-4]:2.665375492678E-1)[&rate=4.993756593315983E-4]:1.353158037815E-1,(16[&rate=4.993756593315983E-4]:6.171591943081E-1,3[&rate=4.993756593315983E-4]:5.020907011575E-1)[&rate=4.993756593315983E-4]:3.069330727674E-1)[&rate=4.993756593315983E-4]:7.682357458267E-1,(((57[&rate=4.993756593315983E-4]:4.197406896039E-1,((60[&rate=4.993756593315983E-4]:2.344590958081E-1,59[&rate=4.993756593315983E-4]:2.289796437532E-1)[&rate=4.993756593315983E-4]:8.967141314082E-2,56[&rate=4.993756593315983E-4]:3.213907829214E-1)[&rate=4.993756593315983E-4]:9.561018065494E-2)[&rate=4.993756593315983E-4]:1.043354074662E0,(((((63[&rate=4.993756593315983E-4]:2.302166833439E-1,58[&rate=4.993756593315983E-4]:2.274769573165E-1)[&rate=4.993756593315983E-4]:4.270228681495E-1,(54[&rate=4.993756593315983E-4]:4.785961679203E-1,(42[&rate=4.993756593315983E-4]:1.06736197023E-1,47[&rate=4.993756593315983E-4]:1.231745531874E-1)[&rate=4.993756593315983E-4]:1.800791489796E-1)[&rate=4.993756593315983E-4]:3.923420137099E-1)[&rate=4.993756593315983E-4]:5.867353246977E-2,(51[&rate=4.993756593315983E-4]:4.491132211053E-1,(11[&rate=4.993756593315983E-4]:2.598375937488E-1,17[&rate=4.993756593315983E-4]:2.981937581325E-1)[&rate=4.993756593315983E-4]:2.714674081783E-1)[&rate=4.993756593315983E-4]:2.284436984742E-1)[&rate=4.993756593315983E-4]:3.793061089103E-2,(52[&rate=4.993756593315983E-4]:6.946054347072E-1,((50[&rate=4.993756593315983E-4]:4.421590181175E-1,40[&rate=4.993756593315983E-4]:5.024329907203E-1)[&rate=4.993756593315983E-4]:1.472627673E-1,(45[&rate=4.993756593315983E-4]:5.817234720256E-1,(44[&rate=4.993756593315983E-4]:5.243896762257E-1,43[&rate=4.993756593315983E-4]:5.271294022531E-1)[&rate=4.993756593315983E-4]:3.541598758074E-2)[&rate=4.993756593315983E-4]:8.715036818645E-2)[&rate=4.993756593315983E-4]:1.051836492896E-1)[&rate=4.993756593315983E-4]:2.088209576334E-2)[&rate=4.993756593315983E-4]:4.523361524177E-1,((((8[&rate=4.993756593315983E-4]:6.395140617839E-1,(27[&rate=4.993756593315983E-4]:3.681557548759E-1,4[&rate=4.993756593315983E-4]:1.955530151499E-1)[&rate=4.993756593315983E-4]:3.946459781409E-1)[&rate=4.993756593315983E-4]:8.288298502096E-2,(12[&rate=4.993756593315983E-4]:4.750886962467E-1,15[&rate=4.993756593315983E-4]:5.134448606304E-1)[&rate=4.993756593315983E-4]:2.555275286402E-1)[&rate=4.993756593315983E-4]:4.063449635588E-2,48[&rate=4.993756593315983E-4]:7.712507212428E-1)[&rate=4.993756593315983E-4]:1.429518634913E-1,((53[&rate=4.993756593315983E-4]:5.178407370397E-1,46[&rate=4.993756593315983E-4]:5.096215589574E-1)[&rate=4.993756593315983E-4]:3.166195198661E-1,(49[&rate=4.993756593315983E-4]:4.973184147125E-1,41[&rate=4.993756593315983E-4]:4.699211544387E-1)[&rate=4.993756593315983E-4]:3.344021161657E-1)[&rate=4.993756593315983E-4]:8.248205385575E-2)[&rate=4.993756593315983E-4]:3.358128789761E-1)[&rate=4.993756593315983E-4]:4.04765608295E-2)[&rate=4.993756593315983E-4]:1.510664817836E-1,(((((19[&rate=4.993756593315983E-4]:7.54113509603E-1,26[&rate=4.993756593315983E-4]:7.787710438495E-1)[&rate=4.993756593315983E-4]:1.266783362363E-1,1[&rate=4.993756593315983E-4]:1.191480102229E-1)[&rate=4.993756593315983E-4]:5.602059956309E-2,22[&rate=4.993756593315983E-4]:9.559905275942E-1)[&rate=4.993756593315983E-4]:2.319865611753E-1,39[&rate=4.993756593315983E-4]:2.633325315318E-2)[&rate=4.993756593315983E-4]:2.794402847191E-1,((10[&rate=4.993756593315983E-4]:6.842757000585E-1,55[&rate=4.993756593315983E-4]:6.650976178668E-1)[&rate=4.993756593315983E-4]:1.531015437326E-1,(21[&rate=4.993756593315983E-4]:8.742355264244E-1,(23[&rate=4.993756593315983E-4]:6.499231706275E-1,18[&rate=4.993756593315983E-4]:6.307450884358E-1)[&rate=4.993756593315983E-4]:2.352712599065E-1)[&rate=4.993756593315983E-4]:4.8073224216E-2)[&rate=4.993756593315983E-4]:5.341497187386E-1)[&rate=4.993756593315983E-4]:6.181236571135E-2)[&rate=4.993756593315983E-4]:2.124133421954E-1)[&rate=4.993756593315983E-4]:4.276721226382E-1)[&rate=4.993756593315983E-4]:3.271236138093E-1)[&rate=4.993756593315983E-4]:5.367924271963E-2,(((24[&rate=4.993756593315983E-4]:6.469125314836E-1,(6[&rate=4.993756593315983E-4]:1.912961169521E-1,7[&rate=4.993756593315983E-4]:1.912961169521E-1)[&rate=4.993756593315983E-4]:3.48767099463E-1)[&rate=4.993756593315983E-4]:2.407810021652E-1,((20[&rate=4.993756593315983E-4]:4.47996569897E-1,25[&rate=4.993756593315983E-4]:4.644349260614E-1)[&rate=4.993756593315983E-4]:2.386433879483E-1,28[&rate=4.993756593315983E-4]:7.414344783933E-1)[&rate=4.993756593315983E-4]:1.900946716939E-1)[&rate=4.993756593315983E-4]:2.252992343742E-1,2[&rate=4.993756593315983E-4]:9.294311241874E-1)[&rate=4.993756593315983E-4]:1.437125292539E0)[&rate=4.993756593315983E-4]:2.734938805662E-2)[&rate=4.993756593315983E-4]:2.544956683437E-1)[&rate=4.993756593315983E-4]:8.735401033469E-2);
tree STATE_9690000 [&joint=-18025.98761512853,lnP=-18025.98761512853] = [&R] ((((24[&rate=4.689680558025218E-4]:7.944501101177E-1,(6[&rate=4.689680558025218E-4]:3.29276559732E-1,7[&rate=4.689680558025218E-4]:3.29276559732E-1)[&rate=4.689680558025218E-4]:3.583242353172E-1)[&rate=4.689680558025218E-4]:3.467356085769E-2,((20[&rate=4.689680558025218E-4]:4.17754572515E-1,25[&rate=4.689680558025218E-4]:4.341929286793E-1)[&rate=4.689680558025218E-4]:3.729023926147E-1,28[&rate=4.689680558025218E-4]:8.454514856777E-1)[&rate=4.689680558025218E-4]:2.750780173609E-2)[&rate=4.689680558025218E-4]:2.339505693144E-1,2[&rate=4.689680558025218E-4]:8.795125964541E-1)[&rate=4.689680558025218E-4]:1.790593120955E0,((((((38[&rate=4.689680558025218E-4]:1.318526006184E0,((((13[&rate=4.689680558025218E-4]:3.968479755789E-1,9[&rate=4.689680558025218E-4]:3.584918111955E-1)[&rate=4.689680558025218E-4]:3.778957710659E-1,5[&rate=4.689680558025218E-4]:7.19949226097E-1)[&rate=4.689680558025218E-4]:1.051383128023E-1,(16[&rate=4.689680558025218E-4]:6.254252806963E-1,3[&rate=4.689680558025218E-4]:5.103567875457E-1)[&rate=4.689680558025218E-4]:2.626759568331E-1)[&rate=4.689680558025218E-4]:7.412418457361E-1,(((57[&rate=4.689680558025218E-4]:4.990792891767E-1,(59[&rate=4.689680558025218E-4]:2.51382236061E-1,(60[&rate=4.689680558025218E-4]:2.319913865585E-1,56[&rate=4.689680558025218E-4]:2.292516605309E-1)[&rate=4.689680558025218E-4]:2.487030155741E-2)[&rate=4.689680558025218E-4]:2.422176010608E-1)[&rate=4.689680558025218E-4]:1.023952733413E0,((((54[&rate=4.689680558025218E-4]:5.175040653822E-1,(42[&rate=4.689680558025218E-4]:2.919276638531E-1,47[&rate=4.689680558025218E-4]:3.083660200175E-1)[&rate=4.689680558025218E-4]:3.379557961133E-2)[&rate=4.689680558025218E-4]:6.113844387707E-1,(51[&rate=4.689680558025218E-4]:8.598397042518E-1,(63[&rate=4.689680558025218E-4]:4.82967206158E-1,58[&rate=4.689680558025218E-4]:4.802274801307E-1)[&rate=4.689680558025218E-4]:4.152286624775E-1)[&rate=4.689680558025218E-4]:1.699400538052E-2)[&rate=4.689680558025218E-4]:1.27758737791E-1,(((43[&rate=4.689680558025218E-4]:6.791561201937E-1,45[&rate=4.689680558025218E-4]:6.983342023854E-1)[&rate=4.689680558025218E-4]:3.933051063309E-2,(44[&rate=4.689680558025218E-4]:6.429521154433E-1,(52[&rate=4.689680558025218E-4]:4.561506302639E-1,(50[&rate=4.689680558025218E-4]:1.201675320075E-1,40[&rate=4.689680558025218E-4]:1.804415046103E-1)[&rate=4.689680558025218E-4]:3.359830982564E-1)[&rate=4.689680558025218E-4]:1.29267238604E-1)[&rate=4.689680558025218E-4]:7.279478935611E-2)[&rate=4.689680558025218E-4]:2.202891125679E-1,(11[&rate=4.689680558025218E-4]:3.687873009054E-1,17[&rate=4.689680558025218E-4]:4.071434652891E-1)[&rate=4.689680558025218E-4]:5.919062507084E-1)[&rate=4.689680558025218E-4]:1.260906766314E-1)[&rate=4.689680558025218E-4]:9.069838280652E-2,(((((12[&rate=4.689680558025218E-4]:3.041927998766E-1,15[&rate=4.689680558025218E-4]:3.425489642602E-1)[&rate=4.689680558025218E-4]:2.830109614393E-1,(27[&rate=4.689680558025218E-4]:4.836077216806E-1,4[&rate=4.689680558025218E-4]:3.110049819546E-1)[&rate=4.689680558025218E-4]:2.186645327861E-1)[&rate=4.689680558025218E-4]:3.787442747094E-1,8[&rate=4.689680558025218E-4]:9.577288579432E-1)[&rate=4.689680558025218E-4]:3.847441431106E-4,48[&rate=4.689680558025218E-4]:9.663327801684E-1)[&rate=4.689680558025218E-4]:9.799412668458E-2,((46[&rate=4.689680558025218E-4]:6.986949166235E-1,(49[&rate=4.689680558025218E-4]:5.224541658693E-1,41[&rate=4.689680558025218E-4]:4.950569055955E-1)[&rate=4.689680558025218E-4]:1.817202028089E-1)[&rate=4.689680558025218E-4]:2.406553185627E-1,53[&rate=4.689680558025218E-4]:9.475694132685E-1)[&rate=4.689680558025218E-4]:1.194972196121E-1)[&rate=4.689680558025218E-4]:1.131557041988E-1)[&rate=4.689680558025218E-4]:1.729466718117E-1)[&rate=4.689680558025218E-4]:1.725746401816E-1,((((10[&rate=4.689680558025218E-4]:9.342902648349E-1,55[&rate=4.689680558025218E-4]:9.151121826431E-1)[&rate=4.689680558025218E-4]:1.254896302583E-1,(21[&rate=4.689680558025218E-4]:7.02526913016E-1,(23[&rate=4.689680558025218E-4]:5.673320452836E-1,18[&rate=4.689680558025218E-4]:5.481539630919E-1)[&rate=4.689680558025218E-4]:1.46153771842E-1)[&rate=4.689680558025218E-4]:4.421844889264E-1)[&rate=4.689680558025218E-4]:2.234600891798E-1,39[&rate=4.689680558025218E-4]:2.174865596155E-1)[&rate=4.689680558025218E-4]:2.871213195661E-2,(((19[&rate=4.689680558025218E-4]:6.418898539935E-1,26[&rate=4.689680558025218E-4]:6.665473882399E-1)[&rate=4.689680558025218E-4]:3.841737321896E-1,1[&rate=4.689680558025218E-4]:2.644197505666E-1)[&rate=4.689680558025218E-4]:1.763466242211E-2,22[&rate=4.689680558025218E-4]:1.062876330797E0)[&rate=4.689680558025218E-4]:3.449661963915E-1)[&rate=4.689680558025218E-4]:2.028326287334E-1)[&rate=4.689680558025218E-4]:6.798299583687E-2)[&rate=4.689680558025218E-4]:8.069911420961E-1)[&rate=4.689680558025218E-4]:1.649208454939E-1,61[&rate=4.689680558025218E-4]:6.305012719186E-1)[&rate=4.689680558025218E-4]:1.706482681982E-1,(35[&rate=4.689680558025218E-4]:6.903858956907E-1,(((37[&rate=4.689680558025218E-4]:2.563958388796E-1,31[&rate=4.689680558025218E-4]:2.563958388796E-1)[&rate=4.689680558025218E-4]:2.42581217996E-1,32[&rate=4.689680558025218E-4]:5.836765104277E-1)[&rate=4.689680558025218E-4]:1.151453008989E-1,(33[&rate=4.689680558025218E-4]:5.152655461082E-1,36[&rate=4.689680558025218E-4]:5.507846717911E-1)[&rate=4.689680558025218E-4]:1.589661012839E-1)[&rate=4.689680558025218E-4]:2.493046112903E-3)[&rate=4.689680558025218E-4]:1.189603657375E-1)[&rate=4.689680558025218E-4]:4.808649958261E-4,(62[&rate=4.689680558025218E-4]:5.580670149805E-1,29[&rate=4.689680558025218E-4]:5.006899658002E-1)[&rate=4.689680558025218E-4]:1.807218600775E-1)[&rate=4.689680558025218E-4]:1.364278472829E-2,34[&rate=4.689680558025218E-4]:6.240163592398E-1)[&rate=4.689680558025218E-4]:5.875085802118E-3,(30[&rate=4.689680558025218E-4]:6.855204086129E-1,14[&rate=4.689680558025218E-4]:2.77101333473E0)[&rate=4.689680558025218E-4]:1.540928779524E-2)[&rate=4.689680558025218E-4]:1.245021817186E-2);
tree STATE_9692000 [&joint=-18007.505315462266,lnP=-18007.505315462266] = [&R] ((61[&rate=5.088818351351161E-4]:8.039964852004E-1,(((33[&rate=5.088818351351161E-4]:6.388666158078E-1,36[&rate=5.088818351351161E-4]:6.743857414907E-1)[&rate=5.088818351351161E-4]:9.961839600782E-2,30[&rate=5.088818351351161E-4]:6.237309134549E-1)[&rate=5.088818351351161E-4]:5.833058252828E-2,(14[&rate=5.088818351351161E-4]:2.681509805545E0,(38[&rate=5.088818351351161E-4]:1.269074079172E0,((((16[&rate=5.088818351351161E-4]:7.100638159364E-1,3[&rate=5.088818351351161E-4]:5.949953227858E-1)[&rate=5.088818351351161E-4]:3.627560640412E-1,5[&rate=5.088818351351161E-4]:1.009806181347E0)[&rate=5.088818351351161E-4]:7.130655160906E-2,(13[&rate=5.088818351351161E-4]:6.503355070747E-1,9[&rate=5.088818351351161E-4]:6.119793426912E-1)[&rate=5.088818351351161E-4]:4.855717464297E-1)[&rate=5.088818351351161E-4]:3.933499620668E-1,((((((63[&rate=5.088818351351161E-4]:2.812790394087E-1,58[&rate=5.088818351351161E-4]:2.785393133814E-1)[&rate=5.088818351351161E-4]:6.547003696591E-1,((54[&rate=5.088818351351161E-4]:4.879717174222E-1,(47[&rate=5.088818351351161E-4]:2.509259241259E-1,42[&rate=5.088818351351161E-4]:2.344875679615E-1)[&rate=5.088818351351161E-4]:6.17033275429E-2)[&rate=5.088818351351161E-4]:2.899204160058E-1,51[&rate=5.088818351351161E-4]:5.258373389075E-1)[&rate=5.088818351351161E-4]:3.717859057767E-1)[&rate=5.088818351351161E-4]:2.764890818819E-1,(((44[&rate=5.088818351351161E-4]:5.565805133816E-1,(52[&rate=5.088818351351161E-4]:2.619780200089E-1,(50[&rate=5.088818351351161E-4]:2.181828416493E-1,40[&rate=5.088818351351161E-4]:2.784568142521E-1)[&rate=5.088818351351161E-4]:4.379517835956E-2)[&rate=5.088818351351161E-4]:2.370682467973E-1)[&rate=5.088818351351161E-4]:6.132231934573E-2,(45[&rate=5.088818351351161E-4]:6.320680939812E-1,43[&rate=5.088818351351161E-4]:6.128900117895E-1)[&rate=5.088818351351161E-4]:7.752546965241E-3)[&rate=5.088818351351161E-4]:3.289484665455E-1,(11[&rate=5.088818351351161E-4]:5.845559595048E-1,17[&rate=5.088818351351161E-4]:6.229121238885E-1)[&rate=5.088818351351161E-4]:3.869528740145E-1)[&rate=5.088818351351161E-4]:2.847952738687E-1)[&rate=5.088818351351161E-4]:2.565153744819E-2,((((12[&rate=5.088818351351161E-4]:4.606653951947E-1,15[&rate=5.088818351351161E-4]:4.990215595784E-1)[&rate=5.088818351351161E-4]:8.604832231895E-2,8[&rate=5.088818351351161E-4]:5.384945394316E-1)[&rate=5.088818351351161E-4]:7.467474065599E-2,(48[&rate=5.088818351351161E-4]:5.844940399112E-1,(27[&rate=5.088818351351161E-4]:4.214151036965E-1,4[&rate=5.088818351351161E-4]:2.488123639705E-1)[&rate=5.088818351351161E-4]:2.781474293655E-1)[&rate=5.088818351351161E-4]:3.689441825845E-2)[&rate=5.088818351351161E-4]:3.829996734132E-1,((46[&rate=5.088818351351161E-4]:5.914430295114E-1,49[&rate=5.088818351351161E-4]:5.969224815661E-1)[&rate=5.088818351351161E-4]:3.671239430552E-2,(41[&rate=5.088818351351161E-4]:5.365905040879E-1,53[&rate=5.088818351351161E-4]:5.667274903893E-1)[&rate=5.088818351351161E-4]:6.964711150988E-2)[&rate=5.088818351351161E-4]:3.707532557113E-1)[&rate=5.088818351351161E-4]:2.775675132532E-1)[&rate=5.088818351351161E-4]:1.075086559593E-1,((39[&rate=5.088818351351161E-4]:2.090658681139E-1,((10[&rate=5.088818351351161E-4]:5.012706550466E-1,55[&rate=5.088818351351161E-4]:4.820925728549E-1)[&rate=5.088818351351161E-4]:2.363400875061E-1,((23[&rate=5.088818351351161E-4]:4.060916481838E-1,18[&rate=5.088818351351161E-4]:3.869135659921E-1)[&rate=5.088818351351161E-4]:2.16630555632E-1,21[&rate=5.088818351351161E-4]:6.117632997061E-1)[&rate=5.088818351351161E-4]:2.107789496959E-1)[&rate=5.088818351351161E-4]:5.372085502186E-1)[&rate=5.088818351351161E-4]:5.543591149332E-3,(((19[&rate=5.088818351351161E-4]:6.794841968524E-1,26[&rate=5.088818351351161E-4]:7.041417310989E-1)[&rate=5.088818351351161E-4]:3.412807790524E-1,1[&rate=5.088818351351161E-4]:2.591211402883E-1)[&rate=5.088818351351161E-4]:1.29047734248E-1,22[&rate=5.088818351351161E-4]:1.168990792345E0)[&rate=5.088818351351161E-4]:2.07262502535E-1)[&rate=5.088818351351161E-4]:1.008822387927E-1)[&rate=5.088818351351161E-4]:4.473921409518E-2,(57[&rate=5.088818351351161E-4]:7.192792670746E-1,(56[&rate=5.088818351351161E-4]:4.708021648714E-1,(59[&rate=5.088818351351161E-4]:4.606072491873E-1,60[&rate=5.088818351351161E-4]:4.660867012422E-1)[&rate=5.088818351351161E-4]:7.455189656715E-3)[&rate=5.088818351351161E-4]:2.457373761756E-1)[&rate=5.088818351351161E-4]:8.875269875423E-1)[&rate=5.088818351351161E-4]:6.491671437915E-2)[&rate=5.088818351351161E-4]:8.494059046969E-1)[&rate=5.088818351351161E-4]:3.001069592489E-1)[&rate=5.088818351351161E-4]:8.604461655594E-2)[&rate=5.088818351351161E-4]:1.716409982255E-3)[&rate=5.088818351351161E-4]:1.59049495413E-2,(((((24[&rate=5.088818351351161E-4]:7.069158653558E-1,(6[&rate=5.088818351351161E-4]:3.019600704381E-1,7[&rate=5.088818351351161E-4]:3.019600704381E-1)[&rate=5.088818351351161E-4]:2.981064798492E-1)[&rate=5.088818351351161E-4]:2.004334982241E-1,(28[&rate=5.088818351351161E-4]:8.404722913563E-1,(20[&rate=5.088818351351161E-4]:3.777698060312E-1,25[&rate=5.088818351351161E-4]:3.942081621955E-1)[&rate=5.088818351351161E-4]:4.079079647771E-1)[&rate=5.088818351351161E-4]:1.10712688662E-1)[&rate=5.088818351351161E-4]:2.240101231048E-1,2[&rate=5.088818351351161E-4]:9.47797842849E-1)[&rate=5.088818351351161E-4]:1.629159520935E0,(34[&rate=5.088818351351161E-4]:4.333488578924E-1,29[&rate=5.088818351351161E-4]:5.043871092585E-1)[&rate=5.088818351351161E-4]:1.158444516965E-1)[&rate=5.088818351351161E-4]:5.92091921897E-2,((35[&rate=5.088818351351161E-4]:7.379396079108E-1,((37[&rate=5.088818351351161E-4]:4.201105929452E-1,31[&rate=5.088818351351161E-4]:4.201105929452E-1)[&rate=5.088818351351161E-4]:5.636338811227E-2,32[&rate=5.088818351351161E-4]:5.611734346095E-1)[&rate=5.088818351351161E-4]:1.876951350501E-1)[&rate=5.088818351351161E-4]:6.770956406258E-2,62[&rate=5.088818351351161E-4]:7.346109206075E-1)[&rate=5.088818351351161E-4]:2.206881717604E-3)[&rate=5.088818351351161E-4]:2.024210236206E-2);
tree STATE_9694000 [&joint=-18019.471529730385,lnP=-18019.471529730385] = [&R] ((34[&rate=5.282623432039273E-4]:6.12640422116E-1,(61[&rate=5.282623432039273E-4]:7.115476293879E-1,14[&rate=5.282623432039273E-4]:2.67682197627E0)[&rate=5.282623432039273E-4]:9.234962332921E-2)[&rate=5.282623432039273E-4]:3.010013078794E-2,((((((20[&rate=5.282623432039273E-4]:5.410866856236E-1,25[&rate=5.282623432039273E-4]:5.57525041788E-1)[&rate=5.282623432039273E-4]:3.563569884579E-1,(24[&rate=5.282623432039273E-4]:5.333041991241E-1,(6[&rate=5.282623432039273E-4]:1.892780421756E-1,7[&rate=5.282623432039273E-4]:1.892780421756E-1)[&rate=5.282623432039273E-4]:2.371768418799E-1)[&rate=5.282623432039273E-4]:3.750983790671E-1)[&rate=5.282623432039273E-4]:1.306444781281E-3,28[&rate=5.282623432039273E-4]:9.535446394109E-1)[&rate=5.282623432039273E-4]:4.239392502773E-1,2[&rate=5.282623432039273E-4]:1.150086629414E0)[&rate=5.282623432039273E-4]:1.465669513598E0,(62[&rate=5.282623432039273E-4]:6.74410733554E-1,29[&rate=5.282623432039273E-4]:6.170336843737E-1)[&rate=5.282623432039273E-4]:4.199665580884E-2)[&rate=5.282623432039273E-4]:2.267130990365E-2,(((35[&rate=5.282623432039273E-4]:6.383197842176E-1,((37[&rate=5.282623432039273E-4]:3.16414063557E-1,31[&rate=5.282623432039273E-4]:3.16414063557E-1)[&rate=5.282623432039273E-4]:1.132425112346E-1,32[&rate=5.282623432039273E-4]:5.143560283436E-1)[&rate=5.282623432039273E-4]:1.348927176226E-1)[&rate=5.282623432039273E-4]:1.490047168064E-2,(38[&rate=5.282623432039273E-4]:1.106529895653E0,(((5[&rate=5.282623432039273E-4]:6.131350442677E-1,(13[&rate=5.282623432039273E-4]:5.204595081381E-1,9[&rate=5.282623432039273E-4]:4.821033437547E-1)[&rate=5.282623432039273E-4]:1.474700566774E-1)[&rate=5.282623432039273E-4]:1.729448566957E-1,(16[&rate=5.282623432039273E-4]:6.844944611538E-1,3[&rate=5.282623432039273E-4]:5.694259680032E-1)[&rate=5.282623432039273E-4]:1.645991384397E-1)[&rate=5.282623432039273E-4]:7.742524700434E-1,(((57[&rate=5.282623432039273E-4]:5.360527104193E-1,(59[&rate=5.282623432039273E-4]:4.185770680977E-1,(60[&rate=5.282623432039273E-4]:3.570133842093E-1,56[&rate=5.282623432039273E-4]:3.542736581817E-1)[&rate=5.282623432039273E-4]:6.704313594338E-2)[&rate=5.282623432039273E-4]:1.119961902667E-1)[&rate=5.282623432039273E-4]:1.028104289369E0,((39[&rate=5.282623432039273E-4]:9.527150775719E-2,(((19[&rate=5.282623432039273E-4]:4.952870242259E-1,26[&rate=5.282623432039273E-4]:5.199445584724E-1)[&rate=5.282623432039273E-4]:3.67617334651E-1,1[&rate=5.282623432039273E-4]:1.012605232604E-1)[&rate=5.282623432039273E-4]:1.14407668602E-1,22[&rate=5.282623432039273E-4]:9.964901096707E-1)[&rate=5.282623432039273E-4]:2.604252337029E-1)[&rate=5.282623432039273E-4]:2.222025705823E-1,((10[&rate=5.282623432039273E-4]:6.206389162918E-1,55[&rate=5.282623432039273E-4]:6.014608341001E-1)[&rate=5.282623432039273E-4]:1.36794557874E-1,((23[&rate=5.282623432039273E-4]:5.038681947955E-1,18[&rate=5.282623432039273E-4]:4.846901126037E-1)[&rate=5.282623432039273E-4]:1.264123896023E-1,21[&rate=5.282623432039273E-4]:6.193216802881E-1)[&rate=5.282623432039273E-4]:2.23043300727E-1)[&rate=5.282623432039273E-4]:6.257940288312E-1)[&rate=5.282623432039273E-4]:1.07578982669E-4)[&rate=5.282623432039273E-4]:1.253639627883E-1,((((63[&rate=5.282623432039273E-4]:4.627975837522E-1,58[&rate=5.282623432039273E-4]:4.600578577248E-1)[&rate=5.282623432039273E-4]:4.604514063282E-1,(42[&rate=5.282623432039273E-4]:4.987711592042E-1,(54[&rate=5.282623432039273E-4]:4.155250153581E-1,47[&rate=5.282623432039273E-4]:2.401825496047E-1)[&rate=5.282623432039273E-4]:2.750269657638E-1)[&rate=5.282623432039273E-4]:4.463956390953E-1)[&rate=5.282623432039273E-4]:3.40023885974E-1,((45[&rate=5.282623432039273E-4]:8.295184005666E-1,((52[&rate=5.282623432039273E-4]:3.402867504686E-1,(50[&rate=5.282623432039273E-4]:9.366976195045E-2,40[&rate=5.282623432039273E-4]:1.539437345532E-1)[&rate=5.282623432039273E-4]:2.466169885181E-1)[&rate=5.282623432039273E-4]:2.111371981765E-1,(44[&rate=5.282623432039273E-4]:2.754166039354E-1,43[&rate=5.282623432039273E-4]:2.781563299627E-1)[&rate=5.282623432039273E-4]:3.335415912851E-1)[&rate=5.282623432039273E-4]:1.98642397127E-1)[&rate=5.282623432039273E-4]:2.987739978644E-1,(51[&rate=5.282623432039273E-4]:5.89554433604E-1,(11[&rate=5.282623432039273E-4]:5.126216839445E-1,17[&rate=5.282623432039273E-4]:5.509778483282E-1)[&rate=5.282623432039273E-4]:1.591245304813E-1)[&rate=5.282623432039273E-4]:4.592859100325E-1)[&rate=5.282623432039273E-4]:1.760763680342E-1)[&rate=5.282623432039273E-4]:6.789425102988E-2,(((8[&rate=5.282623432039273E-4]:6.461737125214E-1,(12[&rate=5.282623432039273E-4]:3.214201281569E-1,15[&rate=5.282623432039273E-4]:3.597762925405E-1)[&rate=5.282623432039273E-4]:3.329727624466E-1)[&rate=5.282623432039273E-4]:4.825142704402E-2,(48[&rate=5.282623432039273E-4]:6.987191817906E-1,(27[&rate=5.282623432039273E-4]:1.72755430505E-1,4[&rate=5.282623432039273E-4]:1.526907789553E-4)[&rate=5.282623432039273E-4]:6.410322444364E-1)[&rate=5.282623432039273E-4]:3.925135856902E-3)[&rate=5.282623432039273E-4]:3.38889757868E-1,(((41[&rate=5.282623432039273E-4]:5.662489993624E-1,53[&rate=5.282623432039273E-4]:5.963859856638E-1)[&rate=5.282623432039273E-4]:5.307141771004E-2,46[&rate=5.282623432039273E-4]:6.412382252915E-1)[&rate=5.282623432039273E-4]:1.238983134116E-1,49[&rate=5.282623432039273E-4]:7.706159907579E-1)[&rate=5.282623432039273E-4]:2.709180847576E-1)[&rate=5.282623432039273E-4]:3.334686680069E-1)[&rate=5.282623432039273E-4]:1.419154793277E-1)[&rate=5.282623432039273E-4]:6.807168240321E-2)[&rate=5.282623432039273E-4]:6.009920451941E-1)[&rate=5.282623432039273E-4]:3.914392186928E-1)[&rate=5.282623432039273E-4]:1.041199682454E-1,((36[&rate=5.282623432039273E-4]:7.506714872796E-1,30[&rate=5.282623432039273E-4]:6.00398263236E-1)[&rate=5.282623432039273E-4]:9.675763640738E-3,33[&rate=5.282623432039273E-4]:7.248281252374E-1)[&rate=5.282623432039273E-4]:1.885089672047E-2)[&rate=5.282623432039273E-4]:5.277672648892E-2)[&rate=5.282623432039273E-4]:3.2077154184E-2);
tree STATE_9696000 [&joint=-18016.573398009896,lnP=-18016.573398009896] = [&R] (((61[&rate=5.936358944301331E-4]:7.286654551348E-1,(((((24[&rate=5.936358944301331E-4]:6.17868236835E-1,(6[&rate=5.936358944301331E-4]:2.693692334771E-1,7[&rate=5.936358944301331E-4]:2.693692334771E-1)[&rate=5.936358944301331E-4]:2.416496882894E-1)[&rate=5.936358944301331E-4]:3.002195218587E-1,((20[&rate=5.936358944301331E-4]:4.673517889504E-1,25[&rate=5.936358944301331E-4]:4.837901451148E-1)[&rate=5.936358944301331E-4]:3.966142611058E-1,28[&rate=5.936358944301331E-4]:9.187605706042E-1)[&rate=5.936358944301331E-4]:4.316280452784E-2)[&rate=5.936358944301331E-4]:3.222723835752E-1,2[&rate=5.936358944301331E-4]:1.056798498433E0)[&rate=5.936358944301331E-4]:1.487547138808E0,(62[&rate=5.936358944301331E-4]:6.303800951779E-1,(14[&rate=5.936358944301331E-4]:2.621383841036E0,34[&rate=5.936358944301331E-4]:4.648526635529E-1)[&rate=5.936358944301331E-4]:3.711213107842E-2)[&rate=5.936358944301331E-4]:1.461678841404E-2)[&rate=5.936358944301331E-4]:7.765194801839E-3,29[&rate=5.936358944301331E-4]:5.953850292134E-1)[&rate=5.936358944301331E-4]:1.30618466865E-2)[&rate=5.936358944301331E-4]:4.507016135999E-2,(((38[&rate=5.936358944301331E-4]:1.121152428151E0,(((5[&rate=5.936358944301331E-4]:5.319117682049E-1,(13[&rate=5.936358944301331E-4]:3.942046534698E-1,9[&rate=5.936358944301331E-4]:3.558484890863E-1)[&rate=5.936358944301331E-4]:1.92501635283E-1)[&rate=5.936358944301331E-4]:7.690226846326E-2,(16[&rate=5.936358944301331E-4]:3.851737918413E-1,3[&rate=5.936358944301331E-4]:2.701052986907E-1)[&rate=5.936358944301331E-4]:2.866539434571E-1)[&rate=5.936358944301331E-4]:1.138318141819E0,(((((63[&rate=5.936358944301331E-4]:5.660122913146E-1,58[&rate=5.936358944301331E-4]:5.632725652872E-1)[&rate=5.936358944301331E-4]:4.582628775006E-1,(47[&rate=5.936358944301331E-4]:7.023460620981E-1,(54[&rate=5.936358944301331E-4]:6.286541159682E-1,42[&rate=5.936358944301331E-4]:4.368732940504E-1)[&rate=5.936358944301331E-4]:2.490344118833E-1)[&rate=5.936358944301331E-4]:3.602852711005E-1)[&rate=5.936358944301331E-4]:8.392853188213E-2,((45[&rate=5.936358944301331E-4]:7.306571424338E-1,((52[&rate=5.936358944301331E-4]:3.330217486685E-1,(50[&rate=5.936358944301331E-4]:9.54224188057E-2,40[&rate=5.936358944301331E-4]:1.556963914085E-1)[&rate=5.936358944301331E-4]:2.375993298628E-1)[&rate=5.936358944301331E-4]:1.693075499241E-1,(44[&rate=5.936358944301331E-4]:2.103464722765E-1,43[&rate=5.936358944301331E-4]:2.130861983039E-1)[&rate=5.936358944301331E-4]:3.495170728915E-1)[&rate=5.936358944301331E-4]:1.488757890467E-1)[&rate=5.936358944301331E-4]:2.710303308609E-1,(51[&rate=5.936358944301331E-4]:8.243620681883E-1,(11[&rate=5.936358944301331E-4]:5.261683538353E-1,17[&rate=5.936358944301331E-4]:5.64524518219E-1)[&rate=5.936358944301331E-4]:3.803854951749E-1)[&rate=5.936358944301331E-4]:9.78733503118E-2)[&rate=5.936358944301331E-4]:1.476121178135E-1)[&rate=5.936358944301331E-4]:1.389776406836E-1,((((27[&rate=5.936358944301331E-4]:4.062287343202E-1,4[&rate=5.936358944301331E-4]:2.336259945942E-1)[&rate=5.936358944301331E-4]:2.282675762692E-1,48[&rate=5.936358944301331E-4]:5.194278174386E-1)[&rate=5.936358944301331E-4]:3.882143126712E-2,8[&rate=5.936358944301331E-4]:5.500300706237E-1)[&rate=5.936358944301331E-4]:2.544322159479E-1,(((46[&rate=5.936358944301331E-4]:3.152016032554E-1,(41[&rate=5.936358944301331E-4]:2.580879855209E-1,53[&rate=5.936358944301331E-4]:2.882249718223E-1)[&rate=5.936358944301331E-4]:3.519580951545E-2)[&rate=5.936358944301331E-4]:7.641591826539E-2,49[&rate=5.936358944301331E-4]:3.970969735755E-1)[&rate=5.936358944301331E-4]:4.104947715578E-1,(12[&rate=5.936358944301331E-4]:3.562317925038E-1,15[&rate=5.936358944301331E-4]:3.945879568875E-1)[&rate=5.936358944301331E-4]:4.513599526295E-1)[&rate=5.936358944301331E-4]:5.089719520353E-3)[&rate=5.936358944301331E-4]:4.783354931653E-1)[&rate=5.936358944301331E-4]:1.717607942431E-1,((57[&rate=5.936358944301331E-4]:6.743019374404E-1,(56[&rate=5.936358944301331E-4]:6.045227343196E-1,(59[&rate=5.936358944301331E-4]:4.634356967272E-1,60[&rate=5.936358944301331E-4]:4.689151487821E-1)[&rate=5.936358944301331E-4]:1.38347311565E-1)[&rate=5.936358944301331E-4]:6.703947709325E-2)[&rate=5.936358944301331E-4]:8.963403617474E-1,((((19[&rate=5.936358944301331E-4]:5.402511652631E-1,26[&rate=5.936358944301331E-4]:5.649086995095E-1)[&rate=5.936358944301331E-4]:2.7490853126E-1,1[&rate=5.936358944301331E-4]:5.351586090665E-2)[&rate=5.936358944301331E-4]:1.965490841854E-1,22[&rate=5.936358944301331E-4]:1.0308868629E0)[&rate=5.936358944301331E-4]:1.623239294788E-1,(39[&rate=5.936358944301331E-4]:2.299445945167E-2,((10[&rate=5.936358944301331E-4]:5.53247378791E-1,55[&rate=5.936358944301331E-4]:5.340692965992E-1)[&rate=5.936358944301331E-4]:4.492767763814E-2,((23[&rate=5.936358944301331E-4]:1.859215225053E-1,18[&rate=5.936358944301331E-4]:1.667434403136E-1)[&rate=5.936358944301331E-4]:3.090023138938E-1,21[&rate=5.936358944301331E-4]:4.839649322895E-1)[&rate=5.936358944301331E-4]:1.991416309889E-1)[&rate=5.936358944301331E-4]:4.9057282768E-1)[&rate=5.936358944301331E-4]:8.572497311052E-3)[&rate=5.936358944301331E-4]:2.924999999592E-1)[&rate=5.936358944301331E-4]:6.473819260064E-2)[&rate=5.936358944301331E-4]:3.090119606712E-1)[&rate=5.936358944301331E-4]:4.288147702119E-1)[&rate=5.936358944301331E-4]:3.896280383292E-1,((37[&rate=5.936358944301331E-4]:2.429862868295E-1,31[&rate=5.936358944301331E-4]:2.429862868295E-1)[&rate=5.936358944301331E-4]:1.28277742329E-1,32[&rate=5.936358944301331E-4]:4.559634827105E-1)[&rate=5.936358944301331E-4]:2.209970870708E-1)[&rate=5.936358944301331E-4]:5.347453824884E-2,35[&rate=5.936358944301331E-4]:7.195061462814E-1)[&rate=5.936358944301331E-4]:6.242619152479E-2)[&rate=5.936358944301331E-4]:3.142956616638E-3,((30[&rate=5.936358944301331E-4]:5.97967719352E-1,33[&rate=5.936358944301331E-4]:7.127218177127E-1)[&rate=5.936358944301331E-4]:1.010085483389E-2,36[&rate=5.936358944301331E-4]:7.583417982294E-1)[&rate=5.936358944301331E-4]:4.859141969063E-2);
tree STATE_9698000 [&joint=-18006.775377869762,lnP=-18006.775377869762] = [&R] ((((34[&rate=5.49921324458256E-4]:5.068206486331E-1,35[&rate=5.49921324458256E-4]:7.062742005456E-1)[&rate=5.49921324458256E-4]:3.098472285279E-5,(62[&rate=5.49921324458256E-4]:6.064663161832E-1,(29[&rate=5.49921324458256E-4]:5.490291809769E-1,(14[&rate=5.49921324458256E-4]:2.610270015035E0,(61[&rate=5.49921324458256E-4]:6.273771115928E-1,(((20[&rate=5.49921324458256E-4]:5.842283611011E-1,25[&rate=5.49921324458256E-4]:6.006667172654E-1)[&rate=5.49921324458256E-4]:3.496416354281E-1,(28[&rate=5.49921324458256E-4]:9.623247380575E-1,(24[&rate=5.49921324458256E-4]:7.351007267139E-1,(6[&rate=5.49921324458256E-4]:7.36912119048E-2,7[&rate=5.49921324458256E-4]:7.36912119048E-2)[&rate=5.49921324458256E-4]:5.545601997406E-1)[&rate=5.49921324458256E-4]:1.833883949052E-1)[&rate=5.49921324458256E-4]:2.633977901966E-2)[&rate=5.49921324458256E-4]:2.93339870499E-1,2[&rate=5.49921324458256E-4]:1.054607127302E0)[&rate=5.49921324458256E-4]:1.409277207885E0)[&rate=5.49921324458256E-4]:1.761855655992E-2)[&rate=5.49921324458256E-4]:2.42520920591E-2)[&rate=5.49921324458256E-4]:6.008602592322E-5)[&rate=5.49921324458256E-4]:2.88006177193E-2)[&rate=5.49921324458256E-4]:4.168495811177E-2,(((37[&rate=5.49921324458256E-4]:2.914920870611E-1,31[&rate=5.49921324458256E-4]:2.914920870611E-1)[&rate=5.49921324458256E-4]:1.384918888516E-1,32[&rate=5.49921324458256E-4]:5.146834294648E-1)[&rate=5.49921324458256E-4]:4.250400724336E-2,(38[&rate=5.49921324458256E-4]:1.105914725733E0,(((16[&rate=5.49921324458256E-4]:3.241258912077E-1,3[&rate=5.49921324458256E-4]:2.090573980571E-1)[&rate=5.49921324458256E-4]:3.127219043524E-1,((13[&rate=5.49921324458256E-4]:3.479395963414E-1,9[&rate=5.49921324458256E-4]:3.095834319579E-1)[&rate=5.49921324458256E-4]:1.870827623974E-1,5[&rate=5.49921324458256E-4]:4.802278381909E-1)[&rate=5.49921324458256E-4]:9.360625873912E-2)[&rate=5.49921324458256E-4]:1.008640399382E0,((57[&rate=5.49921324458256E-4]:9.248995885416E-1,((56[&rate=5.49921324458256E-4]:6.536251093324E-1,60[&rate=5.49921324458256E-4]:6.5636483536E-1)[&rate=5.49921324458256E-4]:1.122270081394E-1,59[&rate=5.49921324458256E-4]:7.631123914444E-1)[&rate=5.49921324458256E-4]:1.563077450422E-1)[&rate=5.49921324458256E-4]:7.146753114145E-1,((((10[&rate=5.49921324458256E-4]:6.382157329461E-1,55[&rate=5.49921324458256E-4]:6.190376507543E-1)[&rate=5.49921324458256E-4]:1.34036923097E-1,((23[&rate=5.49921324458256E-4]:4.292577112186E-1,18[&rate=5.49921324458256E-4]:4.100796290268E-1)[&rate=5.49921324458256E-4]:3.694925909193E-1,21[&rate=5.49921324458256E-4]:7.877913980282E-1)[&rate=5.49921324458256E-4]:6.93927648641E-2)[&rate=5.49921324458256E-4]:4.879505018997E-1,(39[&rate=5.49921324458256E-4]:4.532433102912E-2,(((19[&rate=5.49921324458256E-4]:4.77180727745E-1,26[&rate=5.49921324458256E-4]:5.018382619914E-1)[&rate=5.49921324458256E-4]:3.704336726729E-1,1[&rate=5.49921324458256E-4]:8.597056480143E-2)[&rate=5.49921324458256E-4]:1.513286813827E-1,22[&rate=5.49921324458256E-4]:1.018121163992E0)[&rate=5.49921324458256E-4]:1.888470026531E-1)[&rate=5.49921324458256E-4]:1.491254022561E-1)[&rate=5.49921324458256E-4]:5.581700308635E-2,((((41[&rate=5.49921324458256E-4]:4.860401345987E-1,46[&rate=5.49921324458256E-4]:5.079579428178E-1)[&rate=5.49921324458256E-4]:1.177099985375E-2,53[&rate=5.49921324458256E-4]:5.279481207538E-1)[&rate=5.49921324458256E-4]:2.959566684313E-1,((((12[&rate=5.49921324458256E-4]:1.736827539994E-1,15[&rate=5.49921324458256E-4]:2.12038918383E-1)[&rate=5.49921324458256E-4]:3.158432499294E-1,(27[&rate=5.49921324458256E-4]:2.655359004865E-1,4[&rate=5.49921324458256E-4]:9.293316076048E-2)[&rate=5.49921324458256E-4]:3.390585965931E-1)[&rate=5.49921324458256E-4]:6.460679869986E-2,8[&rate=5.49921324458256E-4]:5.459136245466E-1)[&rate=5.49921324458256E-4]:2.357734910814E-2,(48[&rate=5.49921324458256E-4]:5.118070888749E-1,49[&rate=5.49921324458256E-4]:5.118070888749E-1)[&rate=5.49921324458256E-4]:6.590306286187E-2)[&rate=5.49921324458256E-4]:2.434549114208E-1)[&rate=5.49921324458256E-4]:2.655820105489E-1,(((51[&rate=5.49921324458256E-4]:2.21192382536E-1,(17[&rate=5.49921324458256E-4]:2.955785697856E-1,11[&rate=5.49921324458256E-4]:2.572224054019E-1)[&rate=5.49921324458256E-4]:4.616175795598E-2)[&rate=5.49921324458256E-4]:4.890626250187E-1,(45[&rate=5.49921324458256E-4]:6.557964598365E-1,((52[&rate=5.49921324458256E-4]:2.372466817964E-1,(50[&rate=5.49921324458256E-4]:8.833035902493E-2,40[&rate=5.49921324458256E-4]:1.486043316277E-1)[&rate=5.49921324458256E-4]:1.489163227715E-1)[&rate=5.49921324458256E-4]:2.662284744941E-1,(44[&rate=5.49921324458256E-4]:4.901166407745E-1,43[&rate=5.49921324458256E-4]:4.928563668019E-1)[&rate=5.49921324458256E-4]:7.089276209146E-2)[&rate=5.49921324458256E-4]:7.286924875142E-2)[&rate=5.49921324458256E-4]:1.339106025127E-1)[&rate=5.49921324458256E-4]:9.170277591644E-2,((63[&rate=5.49921324458256E-4]:2.933773505602E-1,58[&rate=5.49921324458256E-4]:2.906376245329E-1)[&rate=5.49921324458256E-4]:4.886723788558E-1,(54[&rate=5.49921324458256E-4]:5.373166402314E-1,(42[&rate=5.49921324458256E-4]:3.196968355872E-2,47[&rate=5.49921324458256E-4]:4.84080397231E-2)[&rate=5.49921324458256E-4]:3.135661347549E-1)[&rate=5.49921324458256E-4]:4.584317193214E-1)[&rate=5.49921324458256E-4]:5.826421843883E-2)[&rate=5.49921324458256E-4]:2.025975094135E-1)[&rate=5.49921324458256E-4]:2.374922654047E-1)[&rate=5.49921324458256E-4]:1.427328211187E-1)[&rate=5.49921324458256E-4]:1.401598703282E-1)[&rate=5.49921324458256E-4]:5.782347499693E-1)[&rate=5.49921324458256E-4]:2.85092607674E-1)[&rate=5.49921324458256E-4]:2.017316684208E-1)[&rate=5.49921324458256E-4]:2.882253021942E-2,((30[&rate=5.49921324458256E-4]:5.76911072552E-1,33[&rate=5.49921324458256E-4]:6.916651709126E-1)[&rate=5.49921324458256E-4]:1.681210019262E-2,36[&rate=5.49921324458256E-4]:7.439963967881E-1)[&rate=5.49921324458256E-4]:5.467420030877E-2);
tree STATE_9700000 [&joint=-18005.786574019567,lnP=-18005.786574019567] = [&R] (((((29[&rate=6.004476428610744E-4]:5.316641163196E-1,34[&rate=6.004476428610744E-4]:4.606258649534E-1)[&rate=6.004476428610744E-4]:4.528826462663E-2,(38[&rate=6.004476428610744E-4]:5.658777072502E-1,(((16[&rate=6.004476428610744E-4]:3.050302531309E-1,3[&rate=6.004476428610744E-4]:1.899617599803E-1)[&rate=6.004476428610744E-4]:3.293812532395E-1,((13[&rate=6.004476428610744E-4]:4.792151572958E-1,9[&rate=6.004476428610744E-4]:4.408589929123E-1)[&rate=6.004476428610744E-4]:9.443183566362E-2,5[&rate=6.004476428610744E-4]:5.188524724115E-1)[&rate=6.004476428610744E-4]:5.254533532873E-2)[&rate=6.004476428610744E-4]:8.646934520681E-1,((((41[&rate=6.004476428610744E-4]:3.75769600502E-1,46[&rate=6.004476428610744E-4]:3.976874087211E-1)[&rate=6.004476428610744E-4]:3.592619084428E-1,((12[&rate=6.004476428610744E-4]:5.455117862753E-1,15[&rate=6.004476428610744E-4]:5.83867950659E-1)[&rate=6.004476428610744E-4]:1.562397812438E-1,(49[&rate=6.004476428610744E-4]:5.606859593366E-1,((48[&rate=6.004476428610744E-4]:1.90251518829E-1,53[&rate=6.004476428610744E-4]:1.929912448566E-1)[&rate=6.004476428610744E-4]:3.586294299589E-1,((27[&rate=6.004476428610744E-4]:3.187227956549E-1,4[&rate=6.004476428610744E-4]:1.461200559289E-1)[&rate=6.004476428610744E-4]:3.297297371036E-1,8[&rate=6.004476428610744E-4]:5.251648615256E-1)[&rate=6.004476428610744E-4]:1.54969091802E-2)[&rate=6.004476428610744E-4]:1.180501054871E-2)[&rate=6.004476428610744E-4]:1.410656081825E-1)[&rate=6.004476428610744E-4]:6.067720169946E-2)[&rate=6.004476428610744E-4]:4.003173473478E-1,(((51[&rate=6.004476428610744E-4]:5.816545725059E-1,(17[&rate=6.004476428610744E-4]:4.410972001082E-1,11[&rate=6.004476428610744E-4]:4.027410357245E-1)[&rate=6.004476428610744E-4]:2.611053176033E-1)[&rate=6.004476428610744E-4]:2.112153032118E-1,(45[&rate=6.004476428610744E-4]:6.406666504938E-1,((52[&rate=6.004476428610744E-4]:2.783592812184E-1,(50[&rate=6.004476428610744E-4]:1.463067678761E-1,40[&rate=6.004476428610744E-4]:2.065807404788E-1)[&rate=6.004476428610744E-4]:1.320525133423E-1)[&rate=6.004476428610744E-4]:1.87120546965E-1,(44[&rate=6.004476428610744E-4]:4.919070168032E-1,43[&rate=6.004476428610744E-4]:4.946467428306E-1)[&rate=6.004476428610744E-4]:3.110705795558E-2)[&rate=6.004476428610744E-4]:9.573476751586E-2)[&rate=6.004476428610744E-4]:2.316552800185E-1)[&rate=6.004476428610744E-4]:2.403225996529E-1,((63[&rate=6.004476428610744E-4]:4.087547680225E-1,58[&rate=6.004476428610744E-4]:4.060150419951E-1)[&rate=6.004476428610744E-4]:5.910233037986E-1,(54[&rate=6.004476428610744E-4]:7.624969606215E-1,(47[&rate=6.004476428610744E-4]:2.818393691933E-1,42[&rate=6.004476428610744E-4]:2.65401013029E-1)[&rate=6.004476428610744E-4]:3.053151256748E-1)[&rate=6.004476428610744E-4]:4.509797413364E-1)[&rate=6.004476428610744E-4]:7.177056793323E-2)[&rate=6.004476428610744E-4]:4.736186037386E-2)[&rate=6.004476428610744E-4]:1.024354366024E-1,(((((19[&rate=6.004476428610744E-4]:6.170486287625E-1,26[&rate=6.004476428610744E-4]:6.417061630089E-1)[&rate=6.004476428610744E-4]:2.322871248572E-1,1[&rate=6.004476428610744E-4]:8.769191800316E-2)[&rate=6.004476428610744E-4]:1.220628113327E-1,22[&rate=6.004476428610744E-4]:9.905766471441E-1)[&rate=6.004476428610744E-4]:2.916621747702E-1,(((10[&rate=6.004476428610744E-4]:5.188631698223E-1,55[&rate=6.004476428610744E-4]:4.996850876306E-1)[&rate=6.004476428610744E-4]:2.273066751153E-1,((23[&rate=6.004476428610744E-4]:4.831114350833E-1,18[&rate=6.004476428610744E-4]:4.639333528916E-1)[&rate=6.004476428610744E-4]:1.269419984573E-1,21[&rate=6.004476428610744E-4]:5.990945294309E-1)[&rate=6.004476428610744E-4]:2.320068223559E-1)[&rate=6.004476428610744E-4]:4.241626103114E-1,39[&rate=6.004476428610744E-4]:1.045790305915E-1)[&rate=6.004476428610744E-4]:1.601595570639E-2)[&rate=6.004476428610744E-4]:4.843723804077E-2,(57[&rate=6.004476428610744E-4]:4.932421086643E-1,(56[&rate=6.004476428610744E-4]:2.076889040948E-1,(59[&rate=6.004476428610744E-4]:1.962831548043E-1,60[&rate=6.004476428610744E-4]:2.017626068592E-1)[&rate=6.004476428610744E-4]:8.666023263169E-3)[&rate=6.004476428610744E-4]:2.828134785419E-1)[&rate=6.004476428610744E-4]:9.223654581402E-1)[&rate=6.004476428610744E-4]:2.217672609052E-2)[&rate=6.004476428610744E-4]:1.955672408861E-1)[&rate=6.004476428610744E-4]:1.845809679898E-1)[&rate=6.004476428610744E-4]:9.842388326898E-1)[&rate=6.004476428610744E-4]:2.590311793716E-2,14[&rate=6.004476428610744E-4]:2.688348425001E0)[&rate=6.004476428610744E-4]:9.140552421665E-2,(61[&rate=6.004476428610744E-4]:8.117325752583E-1,(62[&rate=6.004476428610744E-4]:5.006868957602E-1,(((20[&rate=6.004476428610744E-4]:5.921906906186E-1,25[&rate=6.004476428610744E-4]:6.086290467829E-1)[&rate=6.004476428610744E-4]:3.053198009058E-1,((24[&rate=6.004476428610744E-4]:6.397458643863E-1,(6[&rate=6.004476428610744E-4]:4.194300928141E-1,7[&rate=6.004476428610744E-4]:4.194300928141E-1)[&rate=6.004476428610744E-4]:1.134664565036E-1)[&rate=6.004476428610744E-4]:2.145169987083E-1,28[&rate=6.004476428610744E-4]:8.98098479533E-1)[&rate=6.004476428610744E-4]:5.42065325395E-2)[&rate=6.004476428610744E-4]:1.761396508365E-1,2[&rate=6.004476428610744E-4]:9.010474026349E-1)[&rate=6.004476428610744E-4]:1.498988246774E0)[&rate=6.004476428610744E-4]:2.482041494435E-1)[&rate=6.004476428610744E-4]:2.747027076649E-3)[&rate=6.004476428610744E-4]:1.183856969925E-2,((((36[&rate=6.004476428610744E-4]:6.491865025789E-1,33[&rate=6.004476428610744E-4]:6.136673768961E-1)[&rate=6.004476428610744E-4]:3.36206887616E-2,30[&rate=6.004476428610744E-4]:5.32533967297E-1)[&rate=6.004476428610744E-4]:1.381756108061E-1,35[&rate=6.004476428610744E-4]:7.991248786494E-1)[&rate=6.004476428610744E-4]:3.350147867275E-2,((37[&rate=6.004476428610744E-4]:5.107969567505E-1,31[&rate=6.004476428610744E-4]:5.107969567505E-1)[&rate=6.004476428610744E-4]:1.611132290914E-1,32[&rate=6.004476428610744E-4]:7.566096393939E-1)[&rate=6.004476428610744E-4]:8.694567967705E-2)[&rate=6.004476428610744E-4]:1.888536023412E-3);
tree STATE_9702000 [&joint=-18014.542365431094,lnP=-18014.542365431094] = [&R] ((35[&rate=5.681161293546837E-4]:8.568706796491E-1,((37[&rate=5.681161293546837E-4]:1.867998763523E-1,31[&rate=5.681161293546837E-4]:1.867998763523E-1)[&rate=5.681161293546837E-4]:4.09919812179E-1,32[&rate=5.681161293546837E-4]:6.814191420834E-1)[&rate=5.681161293546837E-4]:1.863804993144E-1)[&rate=5.681161293546837E-4]:6.009728169255E-2,(((36[&rate=5.681161293546837E-4]:6.939759494265E-1,33[&rate=5.681161293546837E-4]:6.584568237436E-1)[&rate=5.681161293546837E-4]:2.535519203922E-2,30[&rate=5.681161293546837E-4]:5.690579174222E-1)[&rate=5.681161293546837E-4]:7.602474987828E-2,(((14[&rate=5.681161293546837E-4]:2.601615014721E0,(38[&rate=5.681161293546837E-4]:7.133645351289E-1,(((16[&rate=5.681161293546837E-4]:3.730224782581E-1,3[&rate=5.681161293546837E-4]:2.579539851075E-1)[&rate=5.681161293546837E-4]:6.805959216728E-1,(5[&rate=5.681161293546837E-4]:6.311143786436E-1,(13[&rate=5.681161293546837E-4]:5.323721394075E-1,9[&rate=5.681161293546837E-4]:4.940159750241E-1)[&rate=5.681161293546837E-4]:1.535367597839E-1)[&rate=5.681161293546837E-4]:3.594903226572E-1)[&rate=5.681161293546837E-4]:3.512786611361E-1,((57[&rate=5.681161293546837E-4]:7.727498346658E-1,((56[&rate=5.681161293546837E-4]:2.686082534625E-1,59[&rate=5.681161293546837E-4]:2.658685274352E-1)[&rate=5.681161293546837E-4]:2.170557098682E-2,60[&rate=5.681161293546837E-4]:2.930535504769E-1)[&rate=5.681161293546837E-4]:4.796962841889E-1)[&rate=5.681161293546837E-4]:6.475210763718E-1,(((((41[&rate=5.681161293546837E-4]:5.322975167367E-1,46[&rate=5.681161293546837E-4]:5.542153249558E-1)[&rate=5.681161293546837E-4]:1.981329381116E-1,(((53[&rate=5.681161293546837E-4]:5.982045294304E-1,((27[&rate=5.681161293546837E-4]:1.810160178816E-1,4[&rate=5.681161293546837E-4]:8.413278155547E-3)[&rate=5.681161293546837E-4]:4.135298473033E-1,49[&rate=5.681161293546837E-4]:4.79477372034E-1)[&rate=5.681161293546837E-4]:1.159874313688E-1)[&rate=5.681161293546837E-4]:8.174087061454E-3,48[&rate=5.681161293546837E-4]:6.036388904643E-1)[&rate=5.681161293546837E-4]:4.428901984962E-2,8[&rate=5.681161293546837E-4]:6.397087322318E-1)[&rate=5.681161293546837E-4]:1.098998048082E-1)[&rate=5.681161293546837E-4]:1.895614771971E-1,(12[&rate=5.681161293546837E-4]:5.280068279552E-1,15[&rate=5.681161293546837E-4]:5.663629923389E-1)[&rate=5.681161293546837E-4]:4.19382364364E-1)[&rate=5.681161293546837E-4]:2.371238247535E-1,(((51[&rate=5.681161293546837E-4]:6.743028032527E-1,(17[&rate=5.681161293546837E-4]:6.082606790235E-1,11[&rate=5.681161293546837E-4]:5.699045146398E-1)[&rate=5.681161293546837E-4]:1.865900694347E-1)[&rate=5.681161293546837E-4]:1.012099025785E-1,(45[&rate=5.681161293546837E-4]:6.206834669037E-1,((52[&rate=5.681161293546837E-4]:1.907282505393E-1,(50[&rate=5.681161293546837E-4]:7.116940797733E-2,40[&rate=5.681161293546837E-4]:1.314433805801E-1)[&rate=5.681161293546837E-4]:1.19558842562E-1)[&rate=5.681161293546837E-4]:2.429280603377E-1,(43[&rate=5.681161293546837E-4]:9.055660138685E-2,44[&rate=5.681161293546837E-4]:8.78168753595E-2)[&rate=5.681161293546837E-4]:4.03373682093E-1)[&rate=5.681161293546837E-4]:1.075751012321E-1)[&rate=5.681161293546837E-4]:2.34281293722E-1)[&rate=5.681161293546837E-4]:1.244266093034E-1,((63[&rate=5.681161293546837E-4]:4.521181956138E-1,58[&rate=5.681161293546837E-4]:4.493784695865E-1)[&rate=5.681161293546837E-4]:4.051533722862E-1,((54[&rate=5.681161293546837E-4]:3.038887363718E-1,47[&rate=5.681161293546837E-4]:1.285462706184E-1)[&rate=5.681161293546837E-4]:6.478687693987E-1,42[&rate=5.681161293546837E-4]:7.599766838527E-1)[&rate=5.681161293546837E-4]:1.192126922664E-1)[&rate=5.681161293546837E-4]:8.102391161814E-2)[&rate=5.681161293546837E-4]:2.023819211164E-1)[&rate=5.681161293546837E-4]:5.979831980305E-2,((((19[&rate=5.681161293546837E-4]:6.351789080709E-1,26[&rate=5.681161293546837E-4]:6.598364423173E-1)[&rate=5.681161293546837E-4]:1.910624035395E-1,1[&rate=5.681161293546837E-4]:6.459747599392E-2)[&rate=5.681161293546837E-4]:2.164543798787E-1,22[&rate=5.681161293546837E-4]:1.061873773681E0)[&rate=5.681161293546837E-4]:1.669885679511E-1,(((10[&rate=5.681161293546837E-4]:7.725106730192E-1,55[&rate=5.681161293546837E-4]:7.533325908275E-1)[&rate=5.681161293546837E-4]:1.470948582712E-1,((23[&rate=5.681161293546837E-4]:4.11226506212E-1,18[&rate=5.681161293546837E-4]:3.920484240203E-1)[&rate=5.681161293546837E-4]:2.75491526497E-1,21[&rate=5.681161293546837E-4]:6.757591285993E-1)[&rate=5.681161293546837E-4]:3.287779095403E-1)[&rate=5.681161293546837E-4]:1.860566524649E-1,39[&rate=5.681161293546837E-4]:3.99087590979E-2)[&rate=5.681161293546837E-4]:2.730974691767E-2)[&rate=5.681161293546837E-4]:1.031202281207E-1)[&rate=5.681161293546837E-4]:3.356834435604E-3)[&rate=5.681161293546837E-4]:1.188727253719E-1)[&rate=5.681161293546837E-4]:4.262756932401E-1)[&rate=5.681161293546837E-4]:7.759217124685E-1)[&rate=5.681161293546837E-4]:7.56233621101E-2,((61[&rate=5.681161293546837E-4]:6.301339131964E-1,62[&rate=5.681161293546837E-4]:5.672923831418E-1)[&rate=5.681161293546837E-4]:8.047256301941E-2,(((20[&rate=5.681161293546837E-4]:5.049035776763E-1,25[&rate=5.681161293546837E-4]:5.213419338407E-1)[&rate=5.681161293546837E-4]:4.700241669761E-1,((24[&rate=5.681161293546837E-4]:6.798758326408E-1,(6[&rate=5.681161293546837E-4]:5.09271644169E-1,7[&rate=5.681161293546837E-4]:5.09271644169E-1)[&rate=5.681161293546837E-4]:6.37548734032E-2)[&rate=5.681161293546837E-4]:2.735695105633E-1,28[&rate=5.681161293546837E-4]:9.972809596425E-1)[&rate=5.681161293546837E-4]:3.244130555795E-2)[&rate=5.681161293546837E-4]:6.076476758615E-2,2[&rate=5.681161293546837E-4]:8.630897725125E-1)[&rate=5.681161293546837E-4]:1.684023927298E0)[&rate=5.681161293546837E-4]:1.357553732879E-3)[&rate=5.681161293546837E-4]:6.490742018728E-4,(34[&rate=5.681161293546837E-4]:4.561265035042E-1,29[&rate=5.681161293546837E-4]:5.271647548704E-1)[&rate=5.681161293546837E-4]:6.522977004523E-2)[&rate=5.681161293546837E-4]:5.268814238482E-2)[&rate=5.681161293546837E-4]:1.434699934949E-1);
tree STATE_9704000 [&joint=-18020.25386352196,lnP=-18020.25386352196] = [&R] (30[&rate=4.938250908616231E-4]:7.354101722314E-1,(((35[&rate=4.938250908616231E-4]:7.273758626975E-1,(33[&rate=4.938250908616231E-4]:6.324760909253E-1,36[&rate=4.938250908616231E-4]:6.679952166082E-1)[&rate=4.938250908616231E-4]:8.123856958655E-2)[&rate=4.938250908616231E-4]:4.887778022285E-3,((37[&rate=4.938250908616231E-4]:3.908451740083E-1,31[&rate=4.938250908616231E-4]:3.908451740083E-1)[&rate=4.938250908616231E-4]:2.126963913132E-1,32[&rate=4.938250908616231E-4]:6.882410188736E-1)[&rate=4.938250908616231E-4]:5.495158359494E-2)[&rate=4.938250908616231E-4]:7.832384419318E-2,((62[&rate=4.938250908616231E-4]:6.786786301621E-1,61[&rate=4.938250908616231E-4]:7.415201602166E-1)[&rate=4.938250908616231E-4]:1.866642724486E-2,((34[&rate=4.938250908616231E-4]:4.737521064922E-1,(38[&rate=4.938250908616231E-4]:1.195596526361E0,(((13[&rate=4.938250908616231E-4]:5.133547511459E-1,9[&rate=4.938250908616231E-4]:4.749985867625E-1)[&rate=4.938250908616231E-4]:2.556899109639E-1,(5[&rate=4.938250908616231E-4]:7.077083049925E-1,(16[&rate=4.938250908616231E-4]:4.621281925521E-1,3[&rate=4.938250908616231E-4]:3.470596994015E-1)[&rate=4.938250908616231E-4]:3.085938110705E-1)[&rate=4.938250908616231E-4]:6.541836569503E-3)[&rate=4.938250908616231E-4]:6.416975659736E-1,((((55[&rate=4.938250908616231E-4]:7.036267259347E-1,((23[&rate=4.938250908616231E-4]:4.782225473507E-1,18[&rate=4.938250908616231E-4]:4.59044465159E-1)[&rate=4.938250908616231E-4]:3.044131926385E-1,21[&rate=4.938250908616231E-4]:7.716768358796E-1)[&rate=4.938250908616231E-4]:3.605947909606E-2)[&rate=4.938250908616231E-4]:1.273752612653E-1,10[&rate=4.938250908616231E-4]:8.501800693918E-1)[&rate=4.938250908616231E-4]:3.800589956457E-1,((((19[&rate=4.938250908616231E-4]:5.148135197258E-1,26[&rate=4.938250908616231E-4]:5.394710539722E-1)[&rate=4.938250908616231E-4]:3.51265276363E-1,1[&rate=4.938250908616231E-4]:1.044349604723E-1)[&rate=4.938250908616231E-4]:9.044028900659E-2,22[&rate=4.938250908616231E-4]:9.756971672871E-1)[&rate=4.938250908616231E-4]:3.379744011505E-1,39[&rate=4.938250908616231E-4]:1.520277328212E-1)[&rate=4.938250908616231E-4]:1.245790755883E-2)[&rate=4.938250908616231E-4]:2.135425524531E-2,((57[&rate=4.938250908616231E-4]:6.126970381934E-1,(56[&rate=4.938250908616231E-4]:3.483551772867E-1,(59[&rate=4.938250908616231E-4]:2.025626560718E-1,60[&rate=4.938250908616231E-4]:2.080421081267E-1)[&rate=4.938250908616231E-4]:1.430527951875E-1)[&rate=4.938250908616231E-4]:2.616021348792E-1)[&rate=4.938250908616231E-4]:8.079242992162E-1,(((((49[&rate=4.938250908616231E-4]:3.671539820056E-1,48[&rate=4.938250908616231E-4]:3.671539820056E-1)[&rate=4.938250908616231E-4]:3.193116219229E-1,(53[&rate=4.938250908616231E-4]:6.24645356812E-1,(8[&rate=4.938250908616231E-4]:4.352199429659E-1,(27[&rate=4.938250908616231E-4]:3.892584502153E-1,4[&rate=4.938250908616231E-4]:2.166557104892E-1)[&rate=4.938250908616231E-4]:1.692491639836E-1)[&rate=4.938250908616231E-4]:1.784665097364E-1)[&rate=4.938250908616231E-4]:6.455997314414E-2)[&rate=4.938250908616231E-4]:1.662271537493E-1,(41[&rate=4.938250908616231E-4]:4.659225662758E-1,46[&rate=4.938250908616231E-4]:4.878403744949E-1)[&rate=4.938250908616231E-4]:3.593729311282E-1)[&rate=4.938250908616231E-4]:7.412421265646E-2,(12[&rate=4.938250908616231E-4]:3.888750113258E-1,15[&rate=4.938250908616231E-4]:4.272311757095E-1)[&rate=4.938250908616231E-4]:5.379419590085E-1)[&rate=4.938250908616231E-4]:2.026168907692E-1,(((51[&rate=4.938250908616231E-4]:5.993756111255E-1,(17[&rate=4.938250908616231E-4]:3.965686867376E-1,11[&rate=4.938250908616231E-4]:3.582125223539E-1)[&rate=4.938250908616231E-4]:3.233548695934E-1)[&rate=4.938250908616231E-4]:3.357493371194E-1,(45[&rate=4.938250908616231E-4]:5.735379333132E-1,((52[&rate=4.938250908616231E-4]:3.559069378316E-1,(50[&rate=4.938250908616231E-4]:1.314040711407E-1,40[&rate=4.938250908616231E-4]:1.916780437434E-1)[&rate=4.938250908616231E-4]:2.24502866691E-1)[&rate=4.938250908616231E-4]:3.040142185293E-2,(43[&rate=4.938250908616231E-4]:1.540499537129E-1,44[&rate=4.938250908616231E-4]:1.513102276855E-1)[&rate=4.938250908616231E-4]:2.925323785745E-1)[&rate=4.938250908616231E-4]:1.077775188342E-1)[&rate=4.938250908616231E-4]:4.410390697262E-1)[&rate=4.938250908616231E-4]:3.523876813291E-2,((63[&rate=4.938250908616231E-4]:3.051698046478E-1,58[&rate=4.938250908616231E-4]:3.024300786204E-1)[&rate=4.938250908616231E-4]:5.53792244937E-1,((54[&rate=4.938250908616231E-4]:2.357568568734E-1,47[&rate=4.938250908616231E-4]:6.041439112003E-2)[&rate=4.938250908616231E-4]:1.271621883104E-1,42[&rate=4.938250908616231E-4]:1.711382232661E-1)[&rate=4.938250908616231E-4]:7.097416345378E-1)[&rate=4.938250908616231E-4]:1.497578311767E-1)[&rate=4.938250908616231E-4]:7.687836390382E-2)[&rate=4.938250908616231E-4]:1.185847365799E-1)[&rate=4.938250908616231E-4]:1.17939006815E-2)[&rate=4.938250908616231E-4]:1.207927434171E-1)[&rate=4.938250908616231E-4]:8.944433393738E-1)[&rate=4.938250908616231E-4]:3.223579904909E-1)[&rate=4.938250908616231E-4]:2.23237354518E-2,((14[&rate=4.938250908616231E-4]:2.55873496826E0,(((20[&rate=4.938250908616231E-4]:6.166693929612E-1,25[&rate=4.938250908616231E-4]:6.331077491256E-1)[&rate=4.938250908616231E-4]:2.721095657129E-1,((24[&rate=4.938250908616231E-4]:5.231105774453E-1,(6[&rate=4.938250908616231E-4]:2.975001119509E-1,7[&rate=4.938250908616231E-4]:2.975001119509E-1)[&rate=4.938250908616231E-4]:1.187611504258E-1)[&rate=4.938250908616231E-4]:3.240896505642E-1,28[&rate=4.938250908616231E-4]:8.910358444479E-1)[&rate=4.938250908616231E-4]:5.253763477426E-2)[&rate=4.938250908616231E-4]:2.393817667563E-1,2[&rate=4.938250908616231E-4]:9.555579857044E-1)[&rate=4.938250908616231E-4]:1.474409859268E0)[&rate=4.938250908616231E-4]:3.964223417304E-2,29[&rate=4.938250908616231E-4]:5.128842763159E-1)[&rate=4.938250908616231E-4]:5.422981699432E-2)[&rate=4.938250908616231E-4]:7.285391491636E-2)[&rate=4.938250908616231E-4]:4.220417614009E-2)[&rate=4.938250908616231E-4]:5.323798786472E-2);
tree STATE_9706000 [&joint=-18009.584864976536,lnP=-18009.584864976536] = [&R] ((((14[&rate=5.246555597018215E-4]:2.268455733097E0,34[&rate=5.246555597018215E-4]:1.119245556137E-1)[&rate=5.246555597018215E-4]:3.977437736389E-1,29[&rate=5.246555597018215E-4]:5.807065806188E-1)[&rate=5.246555597018215E-4]:1.17858022436E-2,(((((37[&rate=5.246555597018215E-4]:2.033242127025E-1,31[&rate=5.246555597018215E-4]:2.033242127025E-1)[&rate=5.246555597018215E-4]:7.517341967863E-2,32[&rate=5.246555597018215E-4]:3.631970859332E-1)[&rate=5.246555597018215E-4]:1.907263812678E-1,35[&rate=5.246555597018215E-4]:5.429945054522E-1)[&rate=5.246555597018215E-4]:3.614565884159E-2,(33[&rate=5.246555597018215E-4]:4.235313081296E-1,36[&rate=5.246555597018215E-4]:4.590504338124E-1)[&rate=5.246555597018215E-4]:1.419476539786E-1)[&rate=5.246555597018215E-4]:1.405266073918E-1,(30[&rate=5.246555597018215E-4]:5.641014152142E-1,(62[&rate=5.246555597018215E-4]:6.004151774414E-1,(((28[&rate=5.246555597018215E-4]:9.078874090104E-1,((24[&rate=5.246555597018215E-4]:7.051306002422E-1,(6[&rate=5.246555597018215E-4]:3.640698189669E-1,7[&rate=5.246555597018215E-4]:3.640698189669E-1)[&rate=5.246555597018215E-4]:2.342114662068E-1)[&rate=5.246555597018215E-4]:1.222283911338E-1,(20[&rate=5.246555597018215E-4]:5.114376235233E-1,25[&rate=5.246555597018215E-4]:5.278759796877E-1)[&rate=5.246555597018215E-4]:3.04962463743E-1)[&rate=5.246555597018215E-4]:3.669280119605E-2)[&rate=5.246555597018215E-4]:1.009006320227E-1,2[&rate=5.246555597018215E-4]:7.81390780759E-1)[&rate=5.246555597018215E-4]:1.633652954355E0,61[&rate=5.246555597018215E-4]:5.785365115194E-1)[&rate=5.246555597018215E-4]:8.472019597661E-2)[&rate=5.246555597018215E-4]:2.106328695309E-2)[&rate=5.246555597018215E-4]:2.715005592511E-2)[&rate=5.246555597018215E-4]:1.240911723111E-3)[&rate=5.246555597018215E-4]:1.998136686319E-1,(38[&rate=5.246555597018215E-4]:9.729238214635E-1,(((5[&rate=5.246555597018215E-4]:7.148397176298E-1,(13[&rate=5.246555597018215E-4]:5.61862833763E-1,9[&rate=5.246555597018215E-4]:5.235066693795E-1)[&rate=5.246555597018215E-4]:2.077714044146E-1)[&rate=5.246555597018215E-4]:3.753234865089E-1,(16[&rate=5.246555597018215E-4]:8.581681477823E-1,3[&rate=5.246555597018215E-4]:7.430996546317E-1)[&rate=5.246555597018215E-4]:2.950087549865E-1)[&rate=5.246555597018215E-4]:2.196943362798E-1,((39[&rate=5.246555597018215E-4]:1.357697024181E-1,((((19[&rate=5.246555597018215E-4]:6.395856841748E-1,26[&rate=5.246555597018215E-4]:6.642432184213E-1)[&rate=5.246555597018215E-4]:2.214481209444E-1,1[&rate=5.246555597018215E-4]:9.938996950274E-2)[&rate=5.246555597018215E-4]:7.070186001845E-2,22[&rate=5.246555597018215E-4]:9.509137473294E-1)[&rate=5.246555597018215E-4]:2.717472346074E-1,((55[&rate=5.246555597018215E-4]:7.03047989862E-1,10[&rate=5.246555597018215E-4]:7.222260720537E-1)[&rate=5.246555597018215E-4]:3.391498940838E-2,((23[&rate=5.246555597018215E-4]:4.313483024328E-1,18[&rate=5.246555597018215E-4]:4.121702202411E-1)[&rate=5.246555597018215E-4]:1.836621567837E-1,21[&rate=5.246555597018215E-4]:6.040515551068E-1)[&rate=5.246555597018215E-4]:2.370210132045E-1)[&rate=5.246555597018215E-4]:3.706295095159E-1)[&rate=5.246555597018215E-4]:7.475255609766E-2)[&rate=5.246555597018215E-4]:6.536967361429E-2,((57[&rate=5.246555597018215E-4]:6.512692983041E-1,((56[&rate=5.246555597018215E-4]:2.215829461429E-1,60[&rate=5.246555597018215E-4]:2.243226721705E-1)[&rate=5.246555597018215E-4]:1.42250994438E-1,59[&rate=5.246555597018215E-4]:3.610942145535E-1)[&rate=5.246555597018215E-4]:2.846956316956E-1)[&rate=5.246555597018215E-4]:7.636936461751E-1,(((((27[&rate=5.246555597018215E-4]:2.93510649637E-1,4[&rate=5.246555597018215E-4]:1.20907909911E-1)[&rate=5.246555597018215E-4]:5.292292223854E-1,48[&rate=5.246555597018215E-4]:7.076713788716E-1)[&rate=5.246555597018215E-4]:9.985600671181E-2,((12[&rate=5.246555597018215E-4]:5.822743000724E-1,15[&rate=5.246555597018215E-4]:6.206304644561E-1)[&rate=5.246555597018215E-4]:1.60560183724E-1,(53[&rate=5.246555597018215E-4]:5.905925825617E-1,8[&rate=5.246555597018215E-4]:5.79633678452E-1)[&rate=5.246555597018215E-4]:1.549816272623E-1)[&rate=5.246555597018215E-4]:6.469290178697E-2)[&rate=5.246555597018215E-4]:5.671084818898E-2,(49[&rate=5.246555597018215E-4]:8.514488817514E-1,(41[&rate=5.246555597018215E-4]:6.66330210544E-1,46[&rate=5.246555597018215E-4]:6.882480187631E-1)[&rate=5.246555597018215E-4]:1.577214109336E-1)[&rate=5.246555597018215E-4]:1.278935202095E-2)[&rate=5.246555597018215E-4]:2.600185966252E-1,(((((52[&rate=5.246555597018215E-4]:2.872723931778E-1,(50[&rate=5.246555597018215E-4]:8.160661203279E-3,40[&rate=5.246555597018215E-4]:6.843463380605E-2)[&rate=5.246555597018215E-4]:2.791117319745E-1)[&rate=5.246555597018215E-4]:4.941734421206E-2,44[&rate=5.246555597018215E-4]:3.942239839653E-1)[&rate=5.246555597018215E-4]:6.369727343652E-2,(45[&rate=5.246555597018215E-4]:4.633674669646E-1,43[&rate=5.246555597018215E-4]:4.441893847729E-1)[&rate=5.246555597018215E-4]:1.647159865627E-2)[&rate=5.246555597018215E-4]:3.344102482584E-1,(51[&rate=5.246555597018215E-4]:7.264096845507E-1,(17[&rate=5.246555597018215E-4]:6.292113974625E-1,11[&rate=5.246555597018215E-4]:5.908552330788E-1)[&rate=5.246555597018215E-4]:2.177462322938E-1)[&rate=5.246555597018215E-4]:8.387574534033E-3)[&rate=5.246555597018215E-4]:1.051068792244E-1,((63[&rate=5.246555597018215E-4]:2.230474847234E-1,58[&rate=5.246555597018215E-4]:2.20307758696E-1)[&rate=5.246555597018215E-4]:6.063572570111E-1,((54[&rate=5.246555597018215E-4]:3.118202513393E-1,47[&rate=5.246555597018215E-4]:1.36477785586E-1)[&rate=5.246555597018215E-4]:2.352320311561E-1,42[&rate=5.246555597018215E-4]:3.552714605777E-1)[&rate=5.246555597018215E-4]:4.960510893758E-1)[&rate=5.246555597018215E-4]:4.885556095846E-2)[&rate=5.246555597018215E-4]:2.021609112665E-1)[&rate=5.246555597018215E-4]:1.181033743553E-1)[&rate=5.246555597018215E-4]:3.275177401912E-2)[&rate=5.246555597018215E-4]:5.94030958929E-2)[&rate=5.246555597018215E-4]:7.178608015931E-1)[&rate=5.246555597018215E-4]:7.925463890245E-1);
tree STATE_9708000 [&joint=-18009.88144181601,lnP=-18009.88144181601] = [&R] ((61[&rate=5.385332366001521E-4]:8.160007695322E-1,30[&rate=5.385332366001521E-4]:6.957821902973E-1)[&rate=5.385332366001521E-4]:6.412447282454E-2,((29[&rate=5.385332366001521E-4]:5.826103500502E-1,34[&rate=5.385332366001521E-4]:5.11572098684E-1)[&rate=5.385332366001521E-4]:1.504761619846E-1,((14[&rate=5.385332366001521E-4]:2.615223594388E0,((28[&rate=5.385332366001521E-4]:8.300177607413E-1,((20[&rate=5.385332366001521E-4]:3.931196265829E-1,25[&rate=5.385332366001521E-4]:4.095579827473E-1)[&rate=5.385332366001521E-4]:3.125684766431E-1,(24[&rate=5.385332366001521E-4]:6.343847626504E-1,(6[&rate=5.385332366001521E-4]:3.278876660414E-1,7[&rate=5.385332366001521E-4]:3.278876660414E-1)[&rate=5.385332366001521E-4]:1.996477815404E-1)[&rate=5.385332366001521E-4]:8.226224468533E-2)[&rate=5.385332366001521E-4]:6.953513696723E-2)[&rate=5.385332366001521E-4]:3.060092381321E-1,2[&rate=5.385332366001521E-4]:9.086297385993E-1)[&rate=5.385332366001521E-4]:1.577826732501E0)[&rate=5.385332366001521E-4]:1.643533038503E-1,(62[&rate=5.385332366001521E-4]:7.38829610687E-1,((((33[&rate=5.385332366001521E-4]:3.962638323027E-1,36[&rate=5.385332366001521E-4]:4.317829579855E-1)[&rate=5.385332366001521E-4]:2.494530220494E-1,35[&rate=5.385332366001521E-4]:6.593780565377E-1)[&rate=5.385332366001521E-4]:3.058591941227E-2,(38[&rate=5.385332366001521E-4]:7.456665729571E-1,((5[&rate=5.385332366001521E-4]:8.197743296102E-1,((16[&rate=5.385332366001521E-4]:4.665377008807E-1,3[&rate=5.385332366001521E-4]:3.514692077301E-1)[&rate=5.385332366001521E-4]:3.984245206888E-1,(13[&rate=5.385332366001521E-4]:3.451645009191E-1,9[&rate=5.385332366001521E-4]:3.068083365357E-1)[&rate=5.385332366001521E-4]:5.115785425681E-1)[&rate=5.385332366001521E-4]:1.78258066708E-2)[&rate=5.385332366001521E-4]:7.82010814239E-1,(((((27[&rate=5.385332366001521E-4]:2.613092577664E-1,4[&rate=5.385332366001521E-4]:8.870651804034E-2)[&rate=5.385332366001521E-4]:8.607311553731E-1,((12[&rate=5.385332366001521E-4]:5.331728971009E-1,15[&rate=5.385332366001521E-4]:5.715290614846E-1)[&rate=5.385332366001521E-4]:3.38222676323E-1,(8[&rate=5.385332366001521E-4]:7.89610058153E-1,(48[&rate=5.385332366001521E-4]:2.333078367885E-1,53[&rate=5.385332366001521E-4]:2.360475628161E-1)[&rate=5.385332366001521E-4]:5.645213994466E-1)[&rate=5.385332366001521E-4]:7.356633718878E-2)[&rate=5.385332366001521E-4]:1.355763465647E-1)[&rate=5.385332366001521E-4]:4.919903611686E-2,(49[&rate=5.385332366001521E-4]:7.896041678755E-1,(46[&rate=5.385332366001521E-4]:6.631336495558E-1,41[&rate=5.385332366001521E-4]:6.412158413367E-1)[&rate=5.385332366001521E-4]:1.20991066265E-1)[&rate=5.385332366001521E-4]:2.6656678823E-1)[&rate=5.385332366001521E-4]:2.437159319036E-1,(((((52[&rate=5.385332366001521E-4]:2.679599117168E-1,(50[&rate=5.385332366001521E-4]:5.42850284996E-2,40[&rate=5.385332366001521E-4]:1.145590011024E-1)[&rate=5.385332366001521E-4]:2.136748832172E-1)[&rate=5.385332366001521E-4]:1.197168754143E-1,44[&rate=5.385332366001521E-4]:4.452110337065E-1)[&rate=5.385332366001521E-4]:1.997960284908E-1,(45[&rate=5.385332366001521E-4]:6.173394741811E-1,43[&rate=5.385332366001521E-4]:5.981613919894E-1)[&rate=5.385332366001521E-4]:4.958539623534E-2)[&rate=5.385332366001521E-4]:2.604325125254E-1,(51[&rate=5.385332366001521E-4]:7.354372036339E-1,(17[&rate=5.385332366001521E-4]:5.659476865205E-1,11[&rate=5.385332366001521E-4]:5.275915221368E-1)[&rate=5.385332366001521E-4]:2.90037462319E-1)[&rate=5.385332366001521E-4]:1.124681245133E-1)[&rate=5.385332366001521E-4]:2.19879330296E-1,((63[&rate=5.385332366001521E-4]:2.690935144972E-1,58[&rate=5.385332366001521E-4]:2.663537884699E-1)[&rate=5.385332366001521E-4]:5.951697680218E-1,((47[&rate=5.385332366001521E-4]:1.859404827511E-1,54[&rate=5.385332366001521E-4]:3.612829485045E-1)[&rate=5.385332366001521E-4]:1.929764944022E-1,42[&rate=5.385332366001521E-4]:3.624786209889E-1)[&rate=5.385332366001521E-4]:5.237024697492E-1)[&rate=5.385332366001521E-4]:2.418775403079E-1)[&rate=5.385332366001521E-4]:1.499104487439E-1)[&rate=5.385332366001521E-4]:1.440461870021E-1,((((55[&rate=5.385332366001521E-4]:6.881747796962E-1,10[&rate=5.385332366001521E-4]:7.07352861888E-1)[&rate=5.385332366001521E-4]:6.498448987401E-2,((23[&rate=5.385332366001521E-4]:6.125506692104E-1,18[&rate=5.385332366001521E-4]:5.933725870187E-1)[&rate=5.385332366001521E-4]:6.708225951543E-2,21[&rate=5.385332366001521E-4]:6.686740246162E-1)[&rate=5.385332366001521E-4]:1.88594833995E-1)[&rate=5.385332366001521E-4]:3.64039958583E-1,(39[&rate=5.385332366001521E-4]:2.468369303027E-2,(((19[&rate=5.385332366001521E-4]:7.237166652208E-1,26[&rate=5.385332366001521E-4]:7.483741994672E-1)[&rate=5.385332366001521E-4]:2.190181439017E-1,1[&rate=5.385332366001521E-4]:1.810909735059E-1)[&rate=5.385332366001521E-4]:5.935725157089E-2,22[&rate=5.385332366001521E-4]:1.021270142885E0)[&rate=5.385332366001521E-4]:1.650573857616E-1)[&rate=5.385332366001521E-4]:4.594019265725E-2)[&rate=5.385332366001521E-4]:1.962678383902E-1,(57[&rate=5.385332366001521E-4]:6.787069953042E-1,((60[&rate=5.385332366001521E-4]:2.22322025171E-1,59[&rate=5.385332366001521E-4]:2.16842573116E-1)[&rate=5.385332366001521E-4]:2.036092333041E-1,56[&rate=5.385332366001521E-4]:4.231915324475E-1)[&rate=5.385332366001521E-4]:2.527757368291E-1)[&rate=5.385332366001521E-4]:8.347600712393E-1)[&rate=5.385332366001521E-4]:1.030687481938E-1)[&rate=5.385332366001521E-4]:1.825096030846E-1)[&rate=5.385332366001521E-4]:1.986759496559E-1)[&rate=5.385332366001521E-4]:7.890462614404E-1)[&rate=5.385332366001521E-4]:1.483318410242E-2,((37[&rate=5.385332366001521E-4]:8.68868762169E-2,31[&rate=5.385332366001521E-4]:8.68868762169E-2)[&rate=5.385332366001521E-4]:5.826117003716E-2,32[&rate=5.385332366001521E-4]:2.298474998061E-1)[&rate=5.385332366001521E-4]:4.85878621995E-1)[&rate=5.385332366001521E-4]:1.050707020006E-1)[&rate=5.385332366001521E-4]:1.263141061463E-2)[&rate=5.385332366001521E-4]:3.900253991354E-2)[&rate=5.385332366001521E-4]:2.682015108696E-2);
tree STATE_9710000 [&joint=-18002.333034957013,lnP=-18002.333034957013] = [&R] (62[&rate=4.5404270408387436E-4]:7.935807173369E-1,((29[&rate=4.5404270408387436E-4]:7.013176698917E-1,(61[&rate=4.5404270408387436E-4]:8.149279572667E-1,(((38[&rate=4.5404270408387436E-4]:1.309288831318E0,(((5[&rate=4.5404270408387436E-4]:6.587504236426E-1,(16[&rate=4.5404270408387436E-4]:6.060823223993E-1,3[&rate=4.5404270408387436E-4]:4.910138292487E-1)[&rate=4.5404270408387436E-4]:1.156817998735E-1)[&rate=4.5404270408387436E-4]:1.08842667066E-1,(13[&rate=4.5404270408387436E-4]:6.232027399295E-1,9[&rate=4.5404270408387436E-4]:5.848465755461E-1)[&rate=4.5404270408387436E-4]:1.99184871327E-1)[&rate=4.5404270408387436E-4]:8.749876217054E-1,(((((27[&rate=4.5404270408387436E-4]:6.903925560233E-1,4[&rate=4.5404270408387436E-4]:5.177898162973E-1)[&rate=4.5404270408387436E-4]:5.092478652945E-1,(8[&rate=4.5404270408387436E-4]:1.036428826417E0,((12[&rate=4.5404270408387436E-4]:3.125156169651E-1,15[&rate=4.5404270408387436E-4]:3.508717813487E-1)[&rate=4.5404270408387436E-4]:6.388430907619E-1,(48[&rate=4.5404270408387436E-4]:4.886404927799E-1,53[&rate=4.5404270408387436E-4]:4.913802188074E-1)[&rate=4.5404270408387436E-4]:4.627182149471E-1)[&rate=4.5404270408387436E-4]:9.328929677159E-2)[&rate=4.5404270408387436E-4]:3.992392366836E-2)[&rate=4.5404270408387436E-4]:9.633210431637E-2,(49[&rate=4.5404270408387436E-4]:1.041188800498E0,(46[&rate=4.5404270408387436E-4]:9.631018655088E-1,41[&rate=4.5404270408387436E-4]:9.411840572897E-1)[&rate=4.5404270408387436E-4]:7.260748293464E-2)[&rate=4.5404270408387436E-4]:1.397152319851E-1)[&rate=4.5404270408387436E-4]:2.814649704614E-1,(((((52[&rate=4.5404270408387436E-4]:2.295803771174E-1,(50[&rate=4.5404270408387436E-4]:1.224161801719E-1,40[&rate=4.5404270408387436E-4]:1.826901527746E-1)[&rate=4.5404270408387436E-4]:1.071641969455E-1)[&rate=4.5404270408387436E-4]:1.40867197331E-1,44[&rate=4.5404270408387436E-4]:4.279818210238E-1)[&rate=4.5404270408387436E-4]:2.389385295516E-1,(45[&rate=4.5404270408387436E-4]:4.669479249015E-1,43[&rate=4.5404270408387436E-4]:4.477698427098E-1)[&rate=4.5404270408387436E-4]:2.218902338929E-1)[&rate=4.5404270408387436E-4]:4.173624716832E-1,(51[&rate=4.5404270408387436E-4]:8.58085124029E-1,(17[&rate=4.5404270408387436E-4]:6.752100931021E-1,11[&rate=4.5404270408387436E-4]:6.368539287184E-1)[&rate=4.5404270408387436E-4]:3.034229761324E-1)[&rate=4.5404270408387436E-4]:1.686634516542E-1)[&rate=4.5404270408387436E-4]:1.829327749989E-1,((63[&rate=4.5404270408387436E-4]:6.103224870222E-1,58[&rate=4.5404270408387436E-4]:6.075827609949E-1)[&rate=4.5404270408387436E-4]:4.393456773597E-1,(54[&rate=4.5404270408387436E-4]:8.879510458826E-1,(42[&rate=4.5404270408387436E-4]:5.596988214747E-1,47[&rate=4.5404270408387436E-4]:5.761371776391E-1)[&rate=4.5404270408387436E-4]:1.364714024901E-1)[&rate=4.5404270408387436E-4]:3.754157486362E-1)[&rate=4.5404270408387436E-4]:1.983693506839E-1)[&rate=4.5404270408387436E-4]:1.704958714407E-1)[&rate=4.5404270408387436E-4]:3.751149939225E-2,((39[&rate=4.5404270408387436E-4]:2.173560639065E-1,((((19[&rate=4.5404270408387436E-4]:5.142219161732E-1,26[&rate=4.5404270408387436E-4]:5.388794504196E-1)[&rate=4.5404270408387436E-4]:3.16176119381E-1,1[&rate=4.5404270408387436E-4]:6.875419993767E-2)[&rate=4.5404270408387436E-4]:1.734668464309E-1,22[&rate=4.5404270408387436E-4]:1.023042964177E0)[&rate=4.5404270408387436E-4]:3.015483275004E-1,((55[&rate=4.5404270408387436E-4]:4.453039149828E-1,10[&rate=4.5404270408387436E-4]:4.644819971745E-1)[&rate=4.5404270408387436E-4]:3.642141176182E-1,((23[&rate=4.5404270408387436E-4]:5.816239561926E-1,18[&rate=4.5404270408387436E-4]:5.624458740009E-1)[&rate=4.5404270408387436E-4]:2.130800568315E-1,21[&rate=4.5404270408387436E-4]:7.837451089144E-1)[&rate=4.5404270408387436E-4]:1.298825127276E-1)[&rate=4.5404270408387436E-4]:4.000047659256E-1)[&rate=4.5404270408387436E-4]:5.440860784557E-2)[&rate=4.5404270408387436E-4]:1.13016630407E-1,(57[&rate=4.5404270408387436E-4]:6.724619359147E-1,((60[&rate=4.5404270408387436E-4]:5.975487026618E-1,56[&rate=4.5404270408387436E-4]:5.948089766342E-1)[&rate=4.5404270408387436E-4]:5.5001835208E-2,59[&rate=4.5404270408387436E-4]:6.470710858148E-1)[&rate=4.5404270408387436E-4]:1.991139804492E-2)[&rate=4.5404270408387436E-4]:9.044861008646E-1)[&rate=4.5404270408387436E-4]:9.553520528387E-2)[&rate=4.5404270408387436E-4]:1.673577443236E-1)[&rate=4.5404270408387436E-4]:7.215026394516E-1)[&rate=4.5404270408387436E-4]:3.467644825017E-1,((35[&rate=4.5404270408387436E-4]:6.16770003394E-1,(33[&rate=4.5404270408387436E-4]:4.563703328476E-1,36[&rate=4.5404270408387436E-4]:4.918894585305E-1)[&rate=4.5404270408387436E-4]:1.467384683607E-1)[&rate=4.5404270408387436E-4]:6.283487232814E-2,((37[&rate=4.5404270408387436E-4]:3.930496591071E-1,31[&rate=4.5404270408387436E-4]:3.930496591071E-1)[&rate=4.5404270408387436E-4]:8.747456245551E-2,32[&rate=4.5404270408387436E-4]:5.652236751147E-1)[&rate=4.5404270408387436E-4]:1.253101623562E-1)[&rate=4.5404270408387436E-4]:1.316995796498E-1)[&rate=4.5404270408387436E-4]:1.115066734122E-2,30[&rate=4.5404270408387436E-4]:6.940398221668E-1)[&rate=4.5404270408387436E-4]:6.695558648997E-4)[&rate=4.5404270408387436E-4]:6.608291859982E-3)[&rate=4.5404270408387436E-4]:3.930299078425E-3,((((20[&rate=4.5404270408387436E-4]:3.378181160108E-1,25[&rate=4.5404270408387436E-4]:3.542564721752E-1)[&rate=4.5404270408387436E-4]:5.378654866729E-1,(28[&rate=4.5404270408387436E-4]:7.542365313277E-1,(24[&rate=4.5404270408387436E-4]:6.742163067269E-1,(6[&rate=4.5404270408387436E-4]:2.711034590227E-1,7[&rate=4.5404270408387436E-4]:2.711034590227E-1)[&rate=4.5404270408387436E-4]:2.962635326357E-1)[&rate=4.5404270408387436E-4]:3.618460816244E-2)[&rate=4.5404270408387436E-4]:1.762415919041E-1)[&rate=4.5404270408387436E-4]:1.819858565842E-1,2[&rate=4.5404270408387436E-4]:8.850667195419E-1)[&rate=4.5404270408387436E-4]:1.774283477978E0,(34[&rate=4.5404270408387436E-4]:6.037842905019E-1,14[&rate=4.5404270408387436E-4]:2.760315467985E0)[&rate=4.5404270408387436E-4]:2.780185282262E-2)[&rate=4.5404270408387436E-4]:2.623574279429E-3)[&rate=4.5404270408387436E-4]:3.095569918643E-2);
tree STATE_9712000 [&joint=-18009.542823216576,lnP=-18009.542823216576] = [&R] (((((20[&rate=4.710118536320906E-4]:5.256969517349E-1,25[&rate=4.710118536320906E-4]:5.421353078993E-1)[&rate=4.710118536320906E-4]:2.481739371761E-1,28[&rate=4.710118536320906E-4]:8.286654094591E-1)[&rate=4.710118536320906E-4]:2.660413940203E-4,(24[&rate=4.710118536320906E-4]:4.795872593971E-1,(6[&rate=4.710118536320906E-4]:2.301224690426E-1,7[&rate=4.710118536320906E-4]:2.301224690426E-1)[&rate=4.710118536320906E-4]:1.42615475286E-1)[&rate=4.710118536320906E-4]:3.055085750176E-1)[&rate=4.710118536320906E-4]:2.892764308898E-1,2[&rate=4.710118536320906E-4]:8.908106214688E-1)[&rate=4.710118536320906E-4]:1.817473728904E0,((61[&rate=4.710118536320906E-4]:8.140698595145E-1,(((38[&rate=4.710118536320906E-4]:9.534506199293E-1,((3[&rate=4.710118536320906E-4]:1.496428094125E0,((13[&rate=4.710118536320906E-4]:3.968957286749E-1,9[&rate=4.710118536320906E-4]:3.585395642914E-1)[&rate=4.710118536320906E-4]:3.958991578378E-1,(5[&rate=4.710118536320906E-4]:6.747954381786E-1,16[&rate=4.710118536320906E-4]:7.378091368087E-1)[&rate=4.710118536320906E-4]:6.320492778632E-2)[&rate=4.710118536320906E-4]:8.104825226803E-1)[&rate=4.710118536320906E-4]:1.165723603752E-1,((((((12[&rate=4.710118536320906E-4]:3.536761335138E-1,15[&rate=4.710118536320906E-4]:3.920322978975E-1)[&rate=4.710118536320906E-4]:5.934734613672E-1,8[&rate=4.710118536320906E-4]:9.389304167989E-1)[&rate=4.710118536320906E-4]:1.782929837198E-2,((48[&rate=4.710118536320906E-4]:4.753452508809E-1,53[&rate=4.710118536320906E-4]:4.780849769085E-1)[&rate=4.710118536320906E-4]:4.807279560116E-1,(27[&rate=4.710118536320906E-4]:4.558582439315E-1,4[&rate=4.710118536320906E-4]:2.832555042055E-1)[&rate=4.710118536320906E-4]:6.152834561118E-1)[&rate=4.710118536320906E-4]:8.90568636047E-3)[&rate=4.710118536320906E-4]:2.242372909904E-1,((46[&rate=4.710118536320906E-4]:1.05541126785E0,41[&rate=4.710118536320906E-4]:1.033493459631E0)[&rate=4.710118536320906E-4]:8.94956828048E-2,49[&rate=4.710118536320906E-4]:1.15038640271E0)[&rate=4.710118536320906E-4]:3.882978153385E-2)[&rate=4.710118536320906E-4]:1.64105366683E-1,((((17[&rate=4.710118536320906E-4]:5.907073212555E-1,11[&rate=4.710118536320906E-4]:5.523511568718E-1)[&rate=4.710118536320906E-4]:5.61948728909E-1,51[&rate=4.710118536320906E-4]:1.032108104959E0)[&rate=4.710118536320906E-4]:8.239646654331E-2,(45[&rate=4.710118536320906E-4]:8.151247293371E-1,((44[&rate=4.710118536320906E-4]:3.463402293822E-1,43[&rate=4.710118536320906E-4]:3.490799554096E-1)[&rate=4.710118536320906E-4]:4.934486301658E-2,(52[&rate=4.710118536320906E-4]:3.009151857396E-1,(50[&rate=4.710118536320906E-4]:2.265838384394E-2,40[&rate=4.710118536320906E-4]:8.293235644671E-2)[&rate=4.710118536320906E-4]:2.782568018956E-1)[&rate=4.710118536320906E-4]:3.723566008383E-2)[&rate=4.710118536320906E-4]:3.975218287192E-1)[&rate=4.710118536320906E-4]:3.788318969596E-1)[&rate=4.710118536320906E-4]:1.007246957961E-2,((63[&rate=4.710118536320906E-4]:4.308295223761E-1,58[&rate=4.710118536320906E-4]:4.280897963488E-1)[&rate=4.710118536320906E-4]:5.013006590188E-1,((54[&rate=4.710118536320906E-4]:4.783494311452E-1,42[&rate=4.710118536320906E-4]:2.865686092274E-1)[&rate=4.710118536320906E-4]:1.793476938403E-1,47[&rate=4.710118536320906E-4]:4.823546592321E-1)[&rate=4.710118536320906E-4]:4.881316865463E-1)[&rate=4.710118536320906E-4]:2.308030240706E-1)[&rate=4.710118536320906E-4]:1.465527290227E-1)[&rate=4.710118536320906E-4]:5.258852758559E-2,((57[&rate=4.710118536320906E-4]:7.081185119217E-1,((60[&rate=4.710118536320906E-4]:5.027335729168E-1,59[&rate=4.710118536320906E-4]:4.972541208619E-1)[&rate=4.710118536320906E-4]:1.073947186435E-1,56[&rate=4.710118536320906E-4]:6.073885655328E-1)[&rate=4.710118536320906E-4]:9.799022036131E-2)[&rate=4.710118536320906E-4]:7.006798112063E-1,(((((19[&rate=4.710118536320906E-4]:6.788047897695E-1,26[&rate=4.710118536320906E-4]:7.034623240159E-1)[&rate=4.710118536320906E-4]:1.368890843556E-1,1[&rate=4.710118536320906E-4]:5.405003850858E-2)[&rate=4.710118536320906E-4]:1.007402733735E-1,22[&rate=4.710118536320906E-4]:9.356122296903E-1)[&rate=4.710118536320906E-4]:2.07518523342E-1,((55[&rate=4.710118536320906E-4]:6.907780865738E-1,10[&rate=4.710118536320906E-4]:7.099561687655E-1)[&rate=4.710118536320906E-4]:3.076858936701E-2,((23[&rate=4.710118536320906E-4]:5.963786789531E-1,18[&rate=4.710118536320906E-4]:5.772005967614E-1)[&rate=4.710118536320906E-4]:9.40994631157E-2,21[&rate=4.710118536320906E-4]:6.795192379592E-1)[&rate=4.710118536320906E-4]:1.461370270226E-1)[&rate=4.710118536320906E-4]:3.065155839409E-1)[&rate=4.710118536320906E-4]:6.493803117877E-2,39[&rate=4.710118536320906E-4]:4.642494859472E-2)[&rate=4.710118536320906E-4]:1.157980320675E-1)[&rate=4.710118536320906E-4]:1.697144951103E-1)[&rate=4.710118536320906E-4]:2.838027047548E-1)[&rate=4.710118536320906E-4]:3.43189891457E-1)[&rate=4.710118536320906E-4]:7.116811965392E-1,62[&rate=4.710118536320906E-4]:7.493447066551E-1)[&rate=4.710118536320906E-4]:3.663937472314E-4,30[&rate=4.710118536320906E-4]:6.92334051222E-1)[&rate=4.710118536320906E-4]:1.517229057562E-3)[&rate=4.710118536320906E-4]:1.602484794195E-2,(((((33[&rate=4.710118536320906E-4]:6.646167582804E-1,36[&rate=4.710118536320906E-4]:7.001358839632E-1)[&rate=4.710118536320906E-4]:7.401220135255E-2,((37[&rate=4.710118536320906E-4]:8.053130243794E-2,31[&rate=4.710118536320906E-4]:8.053130243794E-2)[&rate=4.710118536320906E-4]:3.230596697699E-1,32[&rate=4.710118536320906E-4]:4.882904257598E-1)[&rate=4.710118536320906E-4]:2.749286978074E-1)[&rate=4.710118536320906E-4]:2.063370802758E-3,35[&rate=4.710118536320906E-4]:7.543535326213E-1)[&rate=4.710118536320906E-4]:7.008079355465E-2,34[&rate=4.710118536320906E-4]:6.249807742635E-1)[&rate=4.710118536320906E-4]:1.145787949277E-2,(29[&rate=4.710118536320906E-4]:6.892626713866E-1,14[&rate=4.710118536320906E-4]:2.774755597504E0)[&rate=4.710118536320906E-4]:1.821423373584E-2)[&rate=4.710118536320906E-4]:2.39922309908E-3)[&rate=4.710118536320906E-4]:4.168241932199E-2);
tree STATE_9714000 [&joint=-18024.563226633632,lnP=-18024.563226633632] = [&R] ((((61[&rate=5.204904456824174E-4]:7.522683484379E-1,29[&rate=5.204904456824174E-4]:6.32049769203E-1)[&rate=5.204904456824174E-4]:8.843874893646E-2,62[&rate=5.204904456824174E-4]:7.778655673198E-1)[&rate=5.204904456824174E-4]:1.169514600202E-2,((((38[&rate=5.204904456824174E-4]:1.482939683313E0,((3[&rate=5.204904456824174E-4]:1.08929345176E0,((13[&rate=5.204904456824174E-4]:6.696978694597E-1,9[&rate=5.204904456824174E-4]:6.313417050762E-1)[&rate=5.204904456824174E-4]:4.83968362211E-1,(5[&rate=5.204904456824174E-4]:6.618670044673E-1,16[&rate=5.204904456824174E-4]:7.248807030974E-1)[&rate=5.204904456824174E-4]:4.370047066555E-1)[&rate=5.204904456824174E-4]:4.247653515777E-2)[&rate=5.204904456824174E-4]:4.761378530184E-1,(((((((27[&rate=5.204904456824174E-4]:4.068131898622E-1,4[&rate=5.204904456824174E-4]:2.342104501361E-1)[&rate=5.204904456824174E-4]:4.662003701577E-1,8[&rate=5.204904456824174E-4]:7.49725888787E-1)[&rate=5.204904456824174E-4]:5.785105907008E-3,(12[&rate=5.204904456824174E-4]:5.275842657039E-1,15[&rate=5.204904456824174E-4]:5.659404300875E-1)[&rate=5.204904456824174E-4]:2.361459070722E-1)[&rate=5.204904456824174E-4]:1.350463072992E-1,(48[&rate=5.204904456824174E-4]:8.451017051484E-1,53[&rate=5.204904456824174E-4]:8.47841431176E-1)[&rate=5.204904456824174E-4]:5.367477492683E-2)[&rate=5.204904456824174E-4]:3.444986098006E-1,((41[&rate=5.204904456824174E-4]:7.764791849883E-1,49[&rate=5.204904456824174E-4]:8.038764452621E-1)[&rate=5.204904456824174E-4]:1.583886459349E-1,46[&rate=5.204904456824174E-4]:9.567856391423E-1)[&rate=5.204904456824174E-4]:2.810099986789E-1)[&rate=5.204904456824174E-4]:2.67392628405E-1,((((45[&rate=5.204904456824174E-4]:6.804800545728E-1,(((52[&rate=5.204904456824174E-4]:2.834043160069E-1,(50[&rate=5.204904456824174E-4]:1.976213563293E-3,40[&rate=5.204904456824174E-4]:6.225018616606E-2)[&rate=5.204904456824174E-4]:2.814281024436E-1)[&rate=5.204904456824174E-4]:1.140482858335E-1,43[&rate=5.204904456824174E-4]:4.577265744431E-1)[&rate=5.204904456824174E-4]:1.753189873655E-1,44[&rate=5.204904456824174E-4]:6.303058357812E-1)[&rate=5.204904456824174E-4]:2.82564105725E-2)[&rate=5.204904456824174E-4]:1.537382256735E-1,51[&rate=5.204904456824174E-4]:7.547662254518E-1)[&rate=5.204904456824174E-4]:2.696141312772E-1,(17[&rate=5.204904456824174E-4]:8.736520520939E-1,11[&rate=5.204904456824174E-4]:8.352958877102E-1)[&rate=5.204904456824174E-4]:2.712762498406E-1)[&rate=5.204904456824174E-4]:2.865093585695E-1,((63[&rate=5.204904456824174E-4]:2.694966075521E-1,58[&rate=5.204904456824174E-4]:2.667568815247E-1)[&rate=5.204904456824174E-4]:7.858770341242E-1,((54[&rate=5.204904456824174E-4]:2.568623255854E-1,47[&rate=5.204904456824174E-4]:8.151985983198E-2)[&rate=5.204904456824174E-4]:1.53354692721E-1,42[&rate=5.204904456824174E-4]:2.184361963886E-1)[&rate=5.204904456824174E-4]:8.588552535067E-1)[&rate=5.204904456824174E-4]:2.938722380058E-1)[&rate=5.204904456824174E-4]:1.175862221606E-1)[&rate=5.204904456824174E-4]:3.316178997573E-2,((((55[&rate=5.204904456824174E-4]:4.763117882726E-1,10[&rate=5.204904456824174E-4]:4.954898704643E-1)[&rate=5.204904456824174E-4]:2.921148634665E-1,((23[&rate=5.204904456824174E-4]:6.029888100102E-1,18[&rate=5.204904456824174E-4]:5.838107278184E-1)[&rate=5.204904456824174E-4]:1.484201582264E-1,21[&rate=5.204904456824174E-4]:7.404500641269E-1)[&rate=5.204904456824174E-4]:1.320861766532E-1)[&rate=5.204904456824174E-4]:3.916986761174E-1,39[&rate=5.204904456824174E-4]:1.135499853907E-1)[&rate=5.204904456824174E-4]:2.163320074475E-1,((57[&rate=5.204904456824174E-4]:8.482332012812E-1,(59[&rate=5.204904456824174E-4]:6.026633820534E-1,(56[&rate=5.204904456824174E-4]:5.523011596501E-1,60[&rate=5.204904456824174E-4]:5.550408856777E-1)[&rate=5.204904456824174E-4]:5.310194843065E-2)[&rate=5.204904456824174E-4]:2.400903671729E-1)[&rate=5.204904456824174E-4]:6.897062141812E-1,(((19[&rate=5.204904456824174E-4]:5.895563659935E-1,26[&rate=5.204904456824174E-4]:6.142139002399E-1)[&rate=5.204904456824174E-4]:2.834130271346E-1,1[&rate=5.204904456824174E-4]:1.113255575117E-1)[&rate=5.204904456824174E-4]:8.749238098012E-2,22[&rate=5.204904456824174E-4]:9.796398563E-1)[&rate=5.204904456824174E-4]:4.73368052313E-1)[&rate=5.204904456824174E-4]:3.851791984156E-2)[&rate=5.204904456824174E-4]:1.399749126789E-1)[&rate=5.204904456824174E-4]:9.831412528879E-2)[&rate=5.204904456824174E-4]:9.202481045623E-1)[&rate=5.204904456824174E-4]:1.551607137113E-1,(36[&rate=5.204904456824174E-4]:6.686207287367E-1,33[&rate=5.204904456824174E-4]:6.331016030538E-1)[&rate=5.204904456824174E-4]:1.465887333377E-1)[&rate=5.204904456824174E-4]:1.180757496885E-2,(34[&rate=5.204904456824174E-4]:5.4238993145E-1,((37[&rate=5.204904456824174E-4]:3.979748777042E-1,31[&rate=5.204904456824174E-4]:3.979748777042E-1)[&rate=5.204904456824174E-4]:7.895183072025E-2,32[&rate=5.204904456824174E-4]:5.616261619765E-1)[&rate=5.204904456824174E-4]:1.911462831347E-1)[&rate=5.204904456824174E-4]:6.331563018351E-2)[&rate=5.204904456824174E-4]:6.573346439954E-3,35[&rate=5.204904456824174E-4]:8.117324599859E-1)[&rate=5.204904456824174E-4]:4.886650470187E-2)[&rate=5.204904456824174E-4]:4.626352344488E-2,(30[&rate=5.204904456824174E-4]:7.029073357E-1,(14[&rate=5.204904456824174E-4]:2.762420960659E0,((((20[&rate=5.204904456824174E-4]:6.804298204394E-1,25[&rate=5.204904456824174E-4]:6.968681766038E-1)[&rate=5.204904456824174E-4]:9.042400176913E-2,28[&rate=5.204904456824174E-4]:8.256483427566E-1)[&rate=5.204904456824174E-4]:4.200196189694E-2,(24[&rate=5.204904456824174E-4]:7.938545941428E-1,(6[&rate=5.204904456824174E-4]:2.026855922064E-1,7[&rate=5.204904456824174E-4]:2.026855922064E-1)[&rate=5.204904456824174E-4]:4.843196868679E-1)[&rate=5.204904456824174E-4]:2.996009407236E-2)[&rate=5.204904456824174E-4]:3.905490406835E-1,2[&rate=5.204904456824174E-4]:1.030802085063E0)[&rate=5.204904456824174E-4]:1.602851752308E0)[&rate=5.204904456824174E-4]:2.59793011581E-2)[&rate=5.204904456824174E-4]:7.553985188641E-2);
tree STATE_9716000 [&joint=-18017.65745636433,lnP=-18017.65745636433] = [&R] (((((37[&rate=5.248349199329251E-4]:4.38466565652E-1,31[&rate=5.248349199329251E-4]:4.38466565652E-1)[&rate=5.248349199329251E-4]:1.523025125477E-1,32[&rate=5.248349199329251E-4]:6.754685317517E-1)[&rate=5.248349199329251E-4]:1.263008027007E-1,((34[&rate=5.248349199329251E-4]:5.392918017758E-1,(38[&rate=5.248349199329251E-4]:1.105470028804E0,((3[&rate=5.248349199329251E-4]:8.553882006809E-1,((5[&rate=5.248349199329251E-4]:6.975383675354E-1,(13[&rate=5.248349199329251E-4]:4.626087881796E-1,9[&rate=5.248349199329251E-4]:4.242526237962E-1)[&rate=5.248349199329251E-4]:2.897240999036E-1)[&rate=5.248349199329251E-4]:1.416222014894E-1,16[&rate=5.248349199329251E-4]:9.021742676549E-1)[&rate=5.248349199329251E-4]:6.828242617664E-2)[&rate=5.248349199329251E-4]:5.933679646541E-1,((((((((27[&rate=5.248349199329251E-4]:1.763570327174E-1,4[&rate=5.248349199329251E-4]:3.754292991365E-3)[&rate=5.248349199329251E-4]:4.650466403425E-1,53[&rate=5.248349199329251E-4]:5.290749059367E-1)[&rate=5.248349199329251E-4]:3.697006095817E-1,8[&rate=5.248349199329251E-4]:8.878166114087E-1)[&rate=5.248349199329251E-4]:2.136201339342E-2,48[&rate=5.248349199329251E-4]:9.173978028842E-1)[&rate=5.248349199329251E-4]:1.09856193326E-1,(49[&rate=5.248349199329251E-4]:9.121169025406E-1,(41[&rate=5.248349199329251E-4]:7.04999900171E-1,46[&rate=5.248349199329251E-4]:7.269177083901E-1)[&rate=5.248349199329251E-4]:1.797197420958E-1)[&rate=5.248349199329251E-4]:1.151370936696E-1)[&rate=5.248349199329251E-4]:1.648684153014E-1,(12[&rate=5.248349199329251E-4]:8.652843246242E-1,15[&rate=5.248349199329251E-4]:9.036404890079E-1)[&rate=5.248349199329251E-4]:3.268380868874E-1)[&rate=5.248349199329251E-4]:2.066038561039E-1,((((17[&rate=5.248349199329251E-4]:4.785739774408E-1,11[&rate=5.248349199329251E-4]:4.402178130571E-1)[&rate=5.248349199329251E-4]:4.348747639981E-1,51[&rate=5.248349199329251E-4]:7.929007962333E-1)[&rate=5.248349199329251E-4]:3.345581403588E-1,(45[&rate=5.248349199329251E-4]:9.038962105788E-1,((44[&rate=5.248349199329251E-4]:2.759142679095E-1,43[&rate=5.248349199329251E-4]:2.786539939369E-1)[&rate=5.248349199329251E-4]:1.88504967274E-1,(52[&rate=5.248349199329251E-4]:3.458315391698E-1,(50[&rate=5.248349199329251E-4]:5.786535904852E-2,40[&rate=5.248349199329251E-4]:1.181393316513E-1)[&rate=5.248349199329251E-4]:2.879661801213E-1)[&rate=5.248349199329251E-4]:6.105344943828E-2)[&rate=5.248349199329251E-4]:4.175591671762E-1)[&rate=5.248349199329251E-4]:3.030147808077E-1)[&rate=5.248349199329251E-4]:1.279079430058E-1,((63[&rate=5.248349199329251E-4]:5.638921368087E-1,58[&rate=5.248349199329251E-4]:5.611524107814E-1)[&rate=5.248349199329251E-4]:4.732608647112E-1,((42[&rate=5.248349199329251E-4]:4.325991908354E-1,47[&rate=5.248349199329251E-4]:4.490375469998E-1)[&rate=5.248349199329251E-4]:4.143870761854E-1,54[&rate=5.248349199329251E-4]:1.038767088939E0)[&rate=5.248349199329251E-4]:2.120845427182E-1)[&rate=5.248349199329251E-4]:2.565700424616E-1)[&rate=5.248349199329251E-4]:6.116760719584E-2)[&rate=5.248349199329251E-4]:5.162238653873E-2,((((((19[&rate=5.248349199329251E-4]:4.190972145137E-1,26[&rate=5.248349199329251E-4]:4.437547487602E-1)[&rate=5.248349199329251E-4]:4.590113587703E-1,1[&rate=5.248349199329251E-4]:1.164647376675E-1)[&rate=5.248349199329251E-4]:5.556304716904E-2,22[&rate=5.248349199329251E-4]:9.528497026448E-1)[&rate=5.248349199329251E-4]:3.227632221498E-1,((55[&rate=5.248349199329251E-4]:4.016831482968E-1,10[&rate=5.248349199329251E-4]:4.208612304885E-1)[&rate=5.248349199329251E-4]:2.364342724608E-1,((23[&rate=5.248349199329251E-4]:4.588664758216E-1,18[&rate=5.248349199329251E-4]:4.396883936299E-1)[&rate=5.248349199329251E-4]:1.871521297596E-1,21[&rate=5.248349199329251E-4]:6.350597014715E-1)[&rate=5.248349199329251E-4]:1.07167308327E-1)[&rate=5.248349199329251E-4]:5.224270108863E-1)[&rate=5.248349199329251E-4]:4.669728483883E-2,39[&rate=5.248349199329251E-4]:1.60666374017E-1)[&rate=5.248349199329251E-4]:5.1459330575E-2,(57[&rate=5.248349199329251E-4]:6.777285267379E-1,(59[&rate=5.248349199329251E-4]:5.557787905392E-1,(56[&rate=5.248349199329251E-4]:5.215188795092E-1,60[&rate=5.248349199329251E-4]:5.242586055368E-1)[&rate=5.248349199329251E-4]:3.699963705734E-2)[&rate=5.248349199329251E-4]:1.164702841437E-1)[&rate=5.248349199329251E-4]:7.8097252032E-1)[&rate=5.248349199329251E-4]:1.642503468227E-1)[&rate=5.248349199329251E-4]:7.511983994769E-2)[&rate=5.248349199329251E-4]:6.594535894962E-1)[&rate=5.248349199329251E-4]:4.780241833321E-1)[&rate=5.248349199329251E-4]:2.185234348456E-2,(35[&rate=5.248349199329251E-4]:7.601427905689E-1,(36[&rate=5.248349199329251E-4]:5.084744932881E-1,33[&rate=5.248349199329251E-4]:4.729553676053E-1)[&rate=5.248349199329251E-4]:2.73526220778E-1)[&rate=5.248349199329251E-4]:4.549066040105E-4)[&rate=5.248349199329251E-4]:3.024267553085E-2)[&rate=5.248349199329251E-4]:3.117754494614E-2,(29[&rate=5.248349199329251E-4]:6.914936242554E-1,(((61[&rate=5.248349199329251E-4]:7.097895361848E-1,30[&rate=5.248349199329251E-4]:5.895709569499E-1)[&rate=5.248349199329251E-4]:3.977043725748E-2,14[&rate=5.248349199329251E-4]:2.714834320325E0)[&rate=5.248349199329251E-4]:3.52042421258E-2,62[&rate=5.248349199329251E-4]:7.219226855135E-1)[&rate=5.248349199329251E-4]:2.694798792229E-2)[&rate=5.248349199329251E-4]:2.108992848138E-3)[&rate=5.248349199329251E-4]:1.913226577971E-1,((28[&rate=5.248349199329251E-4]:8.667525514635E-1,((20[&rate=5.248349199329251E-4]:5.083448880675E-1,25[&rate=5.248349199329251E-4]:5.247832442319E-1)[&rate=5.248349199329251E-4]:2.224566003633E-1,(24[&rate=5.248349199329251E-4]:5.254601789415E-1,(6[&rate=5.248349199329251E-4]:2.253362848111E-1,7[&rate=5.248349199329251E-4]:2.253362848111E-1)[&rate=5.248349199329251E-4]:1.932745790619E-1)[&rate=5.248349199329251E-4]:2.16300213599E-1)[&rate=5.248349199329251E-4]:8.115654248462E-2)[&rate=5.248349199329251E-4]:6.595773544818E-1,2[&rate=5.248349199329251E-4]:1.298932645671E0)[&rate=5.248349199329251E-4]:1.542718432059E0);
tree STATE_9718000 [&joint=-18008.115342925874,lnP=-18008.115342925874] = [&R] (((62[&rate=4.8819107867754046E-4]:7.999550200866E-1,(61[&rate=4.8819107867754046E-4]:8.000180574195E-1,((((20[&rate=4.8819107867754046E-4]:4.670065709399E-1,25[&rate=4.8819107867754046E-4]:4.834449271042E-1)[&rate=4.8819107867754046E-4]:3.269915198207E-1,((24[&rate=4.8819107867754046E-4]:6.311869021176E-1,(6[&rate=4.8819107867754046E-4]:2.756906123359E-1,7[&rate=4.8819107867754046E-4]:2.756906123359E-1)[&rate=4.8819107867754046E-4]:2.486469747132E-1)[&rate=4.8819107867754046E-4]:1.172273418141E-1,28[&rate=4.8819107867754046E-4]:7.922498603702E-1)[&rate=4.8819107867754046E-4]:5.654275093844E-2)[&rate=4.8819107867754046E-4]:2.600103699059E-1,2[&rate=4.8819107867754046E-4]:8.814057209404E-1)[&rate=4.8819107867754046E-4]:1.733516108001E0,(29[&rate=4.8819107867754046E-4]:5.996240306978E-1,30[&rate=4.8819107867754046E-4]:5.996240306978E-1)[&rate=4.8819107867754046E-4]:5.857199541453E-2)[&rate=4.8819107867754046E-4]:2.160345207222E-2)[&rate=4.8819107867754046E-4]:6.277849272163E-2)[&rate=4.8819107867754046E-4]:2.95709032922E-2,14[&rate=4.8819107867754046E-4]:2.857641800316E0)[&rate=4.8819107867754046E-4]:1.995256149817E-2,((((37[&rate=4.8819107867754046E-4]:1.652956039716E-1,31[&rate=4.8819107867754046E-4]:1.652956039716E-1)[&rate=4.8819107867754046E-4]:2.591807006157E-1,32[&rate=4.8819107867754046E-4]:5.091757581393E-1)[&rate=4.8819107867754046E-4]:3.323749133874E-1,(36[&rate=4.8819107867754046E-4]:6.40324458322E-1,33[&rate=4.8819107867754046E-4]:6.048053326391E-1)[&rate=4.8819107867754046E-4]:2.121551749532E-1)[&rate=4.8819107867754046E-4]:4.329085326404E-3,(35[&rate=4.8819107867754046E-4]:8.28591948411E-1,(34[&rate=4.8819107867754046E-4]:6.073248807413E-1,(38[&rate=4.8819107867754046E-4]:7.97562288933E-1,(((13[&rate=4.8819107867754046E-4]:6.52913214722E-1,9[&rate=4.8819107867754046E-4]:6.145570503386E-1)[&rate=4.8819107867754046E-4]:2.276517786305E-1,(5[&rate=4.8819107867754046E-4]:7.417333877031E-1,(16[&rate=4.8819107867754046E-4]:6.761638297252E-1,3[&rate=4.8819107867754046E-4]:5.610953365746E-1)[&rate=4.8819107867754046E-4]:1.28583256608E-1)[&rate=4.8819107867754046E-4]:8.403708510164E-2)[&rate=4.8819107867754046E-4]:6.811051795806E-1,((57[&rate=4.8819107867754046E-4]:6.990842668566E-1,((59[&rate=4.8819107867754046E-4]:3.742770822991E-1,60[&rate=4.8819107867754046E-4]:3.79756534354E-1)[&rate=4.8819107867754046E-4]:2.034992119341E-1,56[&rate=4.8819107867754046E-4]:5.805160202605E-1)[&rate=4.8819107867754046E-4]:1.158285205685E-1)[&rate=4.8819107867754046E-4]:8.548413277502E-1,((((41[&rate=4.8819107867754046E-4]:8.436472005169E-1,46[&rate=4.8819107867754046E-4]:8.65565008736E-1)[&rate=4.8819107867754046E-4]:1.480799764055E-1,((((53[&rate=4.8819107867754046E-4]:5.278112732666E-1,((12[&rate=4.8819107867754046E-4]:3.586457600339E-1,15[&rate=4.8819107867754046E-4]:3.970019244176E-1)[&rate=4.8819107867754046E-4]:1.48887254463E-1,8[&rate=4.8819107867754046E-4]:4.993138364148E-1)[&rate=4.8819107867754046E-4]:1.753853274206E-2)[&rate=4.8819107867754046E-4]:1.051747999974E-1,(27[&rate=4.8819107867754046E-4]:4.616366332413E-1,4[&rate=4.8819107867754046E-4]:2.890338935153E-1)[&rate=4.8819107867754046E-4]:2.83678207146E-1)[&rate=4.8819107867754046E-4]:1.934045481503E-3,48[&rate=4.8819107867754046E-4]:6.321803927179E-1)[&rate=4.8819107867754046E-4]:8.593377633076E-2,49[&rate=4.8819107867754046E-4]:7.181141690487E-1)[&rate=4.8819107867754046E-4]:3.010102681475E-1)[&rate=4.8819107867754046E-4]:2.836234541572E-1,((((17[&rate=4.8819107867754046E-4]:6.858943964556E-1,11[&rate=4.8819107867754046E-4]:6.475382320719E-1)[&rate=4.8819107867754046E-4]:1.565148211877E-1,51[&rate=4.8819107867754046E-4]:7.218612724378E-1)[&rate=4.8819107867754046E-4]:3.301925128834E-1,(43[&rate=4.8819107867754046E-4]:7.050930017487E-1,((44[&rate=4.8819107867754046E-4]:5.983367041974E-1,(52[&rate=4.8819107867754046E-4]:4.130044486003E-1,(50[&rate=4.8819107867754046E-4]:2.740876822342E-1,40[&rate=4.8819107867754046E-4]:3.34361654837E-1)[&rate=4.8819107867754046E-4]:1.389167663661E-1)[&rate=4.8819107867754046E-4]:1.277980090217E-1)[&rate=4.8819107867754046E-4]:5.1695651556E-2,45[&rate=4.8819107867754046E-4]:6.719501639725E-1)[&rate=4.8819107867754046E-4]:5.232091996788E-2)[&rate=4.8819107867754046E-4]:4.072347561753E-1)[&rate=4.8819107867754046E-4]:7.416695462852E-2,((63[&rate=4.8819107867754046E-4]:4.220531289426E-1,58[&rate=4.8819107867754046E-4]:4.193134029153E-1)[&rate=4.8819107867754046E-4]:3.51849717123E-1,(42[&rate=4.8819107867754046E-4]:3.90045252955E-1,(54[&rate=4.8819107867754046E-4]:5.614795286146E-1,47[&rate=4.8819107867754046E-4]:3.861370628612E-1)[&rate=4.8819107867754046E-4]:2.034654625811E-2)[&rate=4.8819107867754046E-4]:4.057754013297E-1)[&rate=4.8819107867754046E-4]:3.906740582678E-1)[&rate=4.8819107867754046E-4]:9.433537058179E-2)[&rate=4.8819107867754046E-4]:5.433017165165E-2,((39[&rate=4.8819107867754046E-4]:9.593174163059E-2,(((19[&rate=4.8819107867754046E-4]:8.314533073674E-1,26[&rate=4.8819107867754046E-4]:8.561108416139E-1)[&rate=4.8819107867754046E-4]:2.67903396421E-2,1[&rate=4.8819107867754046E-4]:9.659981139302E-2)[&rate=4.8819107867754046E-4]:7.443621402964E-2,22[&rate=4.8819107867754046E-4]:9.518579432309E-1)[&rate=4.8819107867754046E-4]:3.057176340161E-1)[&rate=4.8819107867754046E-4]:8.486096871818E-4,((55[&rate=4.8819107867754046E-4]:7.614045380723E-1,10[&rate=4.8819107867754046E-4]:7.805826202641E-1)[&rate=4.8819107867754046E-4]:2.397248400126E-2,((23[&rate=4.8819107867754046E-4]:6.979424623636E-1,18[&rate=4.8819107867754046E-4]:6.787643801719E-1)[&rate=4.8819107867754046E-4]:1.03478893123E-1,21[&rate=4.8819107867754046E-4]:7.90462451377E-1)[&rate=4.8819107867754046E-4]:9.902415973758E-2)[&rate=4.8819107867754046E-4]:3.579786717099E-1)[&rate=4.8819107867754046E-4]:1.863251089477E-1)[&rate=4.8819107867754046E-4]:2.424479187548E-2)[&rate=4.8819107867754046E-4]:1.502103317513E-1)[&rate=4.8819107867754046E-4]:3.454811570957E-1)[&rate=4.8819107867754046E-4]:8.539650021682E-1)[&rate=4.8819107867754046E-4]:2.181351575727E-2)[&rate=4.8819107867754046E-4]:6.358846693338E-3)[&rate=4.8819107867754046E-4]:8.55659411385E-2);
tree STATE_9720000 [&joint=-18001.517963556285,lnP=-18001.517963556285] = [&R] ((35[&rate=5.436850816901002E-4]:7.545348068711E-1,(34[&rate=5.436850816901002E-4]:4.93366216776E-1,(36[&rate=5.436850816901002E-4]:5.186441706612E-1,33[&rate=5.436850816901002E-4]:4.831250449783E-1)[&rate=5.436850816901002E-4]:1.960335215246E-1)[&rate=5.436850816901002E-4]:6.171503818254E-2)[&rate=5.436850816901002E-4]:2.243761688994E-1,(((((14[&rate=5.436850816901002E-4]:2.629060965072E0,(38[&rate=5.436850816901002E-4]:1.03473075226E0,(((13[&rate=5.436850816901002E-4]:7.530316091783E-1,9[&rate=5.436850816901002E-4]:7.146754447949E-1)[&rate=5.436850816901002E-4]:2.087754872805E-1,(5[&rate=5.436850816901002E-4]:7.495381247381E-1,(16[&rate=5.436850816901002E-4]:6.684442535638E-1,3[&rate=5.436850816901002E-4]:5.533757604132E-1)[&rate=5.436850816901002E-4]:1.441075698044E-1)[&rate=5.436850816901002E-4]:1.574744511729E-1)[&rate=5.436850816901002E-4]:4.789753724452E-1,(((((19[&rate=5.436850816901002E-4]:4.725248878016E-1,26[&rate=5.436850816901002E-4]:4.971824220481E-1)[&rate=5.436850816901002E-4]:4.038611997403E-1,1[&rate=5.436850816901002E-4]:1.147422519255E-1)[&rate=5.436850816901002E-4]:6.13277627436E-2,22[&rate=5.436850816901002E-4]:9.568919324773E-1)[&rate=5.436850816901002E-4]:3.338435245655E-1,(((55[&rate=5.436850816901002E-4]:5.876563017926E-1,10[&rate=5.436850816901002E-4]:6.068343839843E-1)[&rate=5.436850816901002E-4]:1.751391378829E-1,((23[&rate=5.436850816901002E-4]:4.889567245046E-1,18[&rate=5.436850816901002E-4]:4.697786423129E-1)[&rate=5.436850816901002E-4]:1.157092838086E-1,21[&rate=5.436850816901002E-4]:5.937071042036E-1)[&rate=5.436850816901002E-4]:2.731979245129E-1)[&rate=5.436850816901002E-4]:3.617749496976E-1,39[&rate=5.436850816901002E-4]:7.799504690739E-2)[&rate=5.436850816901002E-4]:5.109657451907E-2)[&rate=5.436850816901002E-4]:1.104670561535E-1,((((((8[&rate=5.436850816901002E-4]:6.771016888924E-1,((12[&rate=5.436850816901002E-4]:3.427956314656E-1,15[&rate=5.436850816901002E-4]:3.811517958493E-1)[&rate=5.436850816901002E-4]:3.083880440001E-1,(27[&rate=5.436850816901002E-4]:3.031106436762E-1,4[&rate=5.436850816901002E-4]:1.305079039502E-1)[&rate=5.436850816901002E-4]:4.631415249404E-1)[&rate=5.436850816901002E-4]:3.413719150878E-2)[&rate=5.436850816901002E-4]:3.299175041307E-2,48[&rate=5.436850816901002E-4]:7.183126173876E-1)[&rate=5.436850816901002E-4]:5.70852823757E-2,49[&rate=5.436850816901002E-4]:7.753978997633E-1)[&rate=5.436850816901002E-4]:2.525412350239E-2,((53[&rate=5.436850816901002E-4]:4.545279070923E-1,46[&rate=5.436850816901002E-4]:4.4630872901E-1)[&rate=5.436850816901002E-4]:9.081940289202E-3,41[&rate=5.436850816901002E-4]:4.334728610801E-1)[&rate=5.436850816901002E-4]:3.397819019117E-1)[&rate=5.436850816901002E-4]:4.475135633861E-1,((((17[&rate=5.436850816901002E-4]:4.131240324038E-1,11[&rate=5.436850816901002E-4]:3.747678680202E-1)[&rate=5.436850816901002E-4]:4.009548248465E-1,51[&rate=5.436850816901002E-4]:6.935309120448E-1)[&rate=5.436850816901002E-4]:2.698261212233E-1,(45[&rate=5.436850816901002E-4]:7.272458243896E-1,((52[&rate=5.436850816901002E-4]:3.453902095891E-1,(50[&rate=5.436850816901002E-4]:3.907404033754E-2,40[&rate=5.436850816901002E-4]:9.934801294031E-2)[&rate=5.436850816901002E-4]:3.063161692516E-1)[&rate=5.436850816901002E-4]:3.088814346594E-2,(44[&rate=5.436850816901002E-4]:3.331287501276E-1,43[&rate=5.436850816901002E-4]:3.35868476155E-1)[&rate=5.436850816901002E-4]:1.006838495028E-1)[&rate=5.436850816901002E-4]:2.715154165401E-1)[&rate=5.436850816901002E-4]:3.15563263673E-1)[&rate=5.436850816901002E-4]:1.166286239763E-1,((63[&rate=5.436850816901002E-4]:4.258578885967E-1,58[&rate=5.436850816901002E-4]:4.231181625693E-1)[&rate=5.436850816901002E-4]:5.902617886442E-1,(42[&rate=5.436850816901002E-4]:6.667716347127E-1,(54[&rate=5.436850816901002E-4]:2.248200579377E-1,47[&rate=5.436850816901002E-4]:4.947759218428E-2)[&rate=5.436850816901002E-4]:6.337323986928E-1)[&rate=5.436850816901002E-4]:3.712658507473E-1)[&rate=5.436850816901002E-4]:1.022221443872E-1)[&rate=5.436850816901002E-4]:8.598814858552E-2)[&rate=5.436850816901002E-4]:6.379114735407E-2,(57[&rate=5.436850816901002E-4]:7.036408906758E-1,((59[&rate=5.436850816901002E-4]:4.280132686128E-1,56[&rate=5.436850816901002E-4]:4.307529946402E-1)[&rate=5.436850816901002E-4]:1.509559447544E-1,60[&rate=5.436850816901002E-4]:5.844486654222E-1)[&rate=5.436850816901002E-4]:1.191922252536E-1)[&rate=5.436850816901002E-4]:7.809185830563E-1)[&rate=5.436850816901002E-4]:1.574546313663E-3)[&rate=5.436850816901002E-4]:9.711420228319E-2)[&rate=5.436850816901002E-4]:7.035373244519E-1)[&rate=5.436850816901002E-4]:4.820014456884E-1)[&rate=5.436850816901002E-4]:9.233248228418E-2,62[&rate=5.436850816901002E-4]:6.932775704193E-1)[&rate=5.436850816901002E-4]:6.894572512735E-2,61[&rate=5.436850816901002E-4]:8.250648256012E-1)[&rate=5.436850816901002E-4]:1.742344894363E-2,((((20[&rate=5.436850816901002E-4]:4.766845557549E-1,25[&rate=5.436850816901002E-4]:4.931229119193E-1)[&rate=5.436850816901002E-4]:4.721364824533E-1,((24[&rate=5.436850816901002E-4]:7.766342785481E-1,(6[&rate=5.436850816901002E-4]:4.348361734292E-1,7[&rate=5.436850816901002E-4]:4.348361734292E-1)[&rate=5.436850816901002E-4]:2.349487900504E-1)[&rate=5.436850816901002E-4]:7.721439090065E-2,28[&rate=5.436850816901002E-4]:8.976842858872E-1)[&rate=5.436850816901002E-4]:1.059312728691E-1)[&rate=5.436850816901002E-4]:1.783683483053E-1,2[&rate=5.436850816901002E-4]:9.545866467875E-1)[&rate=5.436850816901002E-4]:1.683222694355E0,(30[&rate=5.436850816901002E-4]:6.680116737442E-1,29[&rate=5.436850816901002E-4]:6.680116737442E-1)[&rate=5.436850816901002E-4]:1.307186456847E-2)[&rate=5.436850816901002E-4]:4.118615699723E-2)[&rate=5.436850816901002E-4]:1.181249302595E-1,((37[&rate=5.436850816901002E-4]:2.876677473817E-1,31[&rate=5.436850816901002E-4]:2.876677473817E-1)[&rate=5.436850816901002E-4]:1.008183961577E-1,32[&rate=5.436850816901002E-4]:4.731855970914E-1)[&rate=5.436850816901002E-4]:5.065532907731E-1)[&rate=5.436850816901002E-4]:1.010104965477E-2);
tree STATE_9722000 [&joint=-18007.54934008458,lnP=-18007.54934008458] = [&R] ((30[&rate=5.390754266321482E-4]:8.605236060553E-1,(((14[&rate=5.390754266321482E-4]:2.82692343312E0,((34[&rate=5.390754266321482E-4]:5.543469422041E-1,((37[&rate=5.390754266321482E-4]:2.426242495271E-1,31[&rate=5.390754266321482E-4]:2.426242495271E-1)[&rate=5.390754266321482E-4]:2.171339260813E-1,32[&rate=5.390754266321482E-4]:5.444576291605E-1)[&rate=5.390754266321482E-4]:2.202718267049E-1)[&rate=5.390754266321482E-4]:7.426421905617E-2,(35[&rate=5.390754266321482E-4]:6.840685686245E-1,(36[&rate=5.390754266321482E-4]:5.672527777484E-1,33[&rate=5.390754266321482E-4]:5.317336520656E-1)[&rate=5.390754266321482E-4]:1.386737143733E-1)[&rate=5.390754266321482E-4]:1.439961445482E-1)[&rate=5.390754266321482E-4]:4.178109437626E-2)[&rate=5.390754266321482E-4]:6.84820356938E-2,(61[&rate=5.390754266321482E-4]:8.239231869461E-1,(38[&rate=5.390754266321482E-4]:1.211314058507E0,(((13[&rate=5.390754266321482E-4]:6.331985478822E-1,9[&rate=5.390754266321482E-4]:5.948423834987E-1)[&rate=5.390754266321482E-4]:2.790360092681E-1,((16[&rate=5.390754266321482E-4]:6.467668735719E-1,3[&rate=5.390754266321482E-4]:5.316983804213E-1)[&rate=5.390754266321482E-4]:1.201303532607E-1,5[&rate=5.390754266321482E-4]:7.038835282024E-1)[&rate=5.390754266321482E-4]:1.535565084E-1)[&rate=5.390754266321482E-4]:5.346561366259E-1,((((((8[&rate=5.390754266321482E-4]:6.130167369375E-1,((27[&rate=5.390754266321482E-4]:4.028732496968E-1,4[&rate=5.390754266321482E-4]:2.302705099708E-1)[&rate=5.390754266321482E-4]:1.733167907882E-1,49[&rate=5.390754266321482E-4]:4.611215473342E-1)[&rate=5.390754266321482E-4]:1.601143676854E-1)[&rate=5.390754266321482E-4]:3.386490692181E-3,48[&rate=5.390754266321482E-4]:6.246224057117E-1)[&rate=5.390754266321482E-4]:1.024177663003E-1,(12[&rate=5.390754266321482E-4]:6.000636559294E-1,15[&rate=5.390754266321482E-4]:6.384198203131E-1)[&rate=5.390754266321482E-4]:1.269765160826E-1)[&rate=5.390754266321482E-4]:4.313818218E-3,(46[&rate=5.390754266321482E-4]:6.048204534957E-1,(41[&rate=5.390754266321482E-4]:3.538318946552E-1,53[&rate=5.390754266321482E-4]:3.839688809566E-1)[&rate=5.390754266321482E-4]:2.290707506214E-1)[&rate=5.390754266321482E-4]:1.210540846796E-1)[&rate=5.390754266321482E-4]:2.540029324193E-1,(((63[&rate=5.390754266321482E-4]:2.782434623191E-1,58[&rate=5.390754266321482E-4]:2.755037362918E-1)[&rate=5.390754266321482E-4]:4.09573098869E-1,((54[&rate=5.390754266321482E-4]:5.760968566593E-1,(47[&rate=5.390754266321482E-4]:7.749137518755E-2,42[&rate=5.390754266321482E-4]:6.105301902318E-2)[&rate=5.390754266321482E-4]:3.232630157183E-1)[&rate=5.390754266321482E-4]:3.070638951342E-1,((52[&rate=5.390754266321482E-4]:4.484548628678E-1,45[&rate=5.390754266321482E-4]:5.279069176623E-1)[&rate=5.390754266321482E-4]:9.432030533243E-2,((50[&rate=5.390754266321482E-4]:1.371249832823E-1,40[&rate=5.390754266321482E-4]:1.97398955885E-1)[&rate=5.390754266321482E-4]:3.505881819816E-1,(44[&rate=5.390754266321482E-4]:4.197935685887E-1,43[&rate=5.390754266321482E-4]:4.225332946161E-1)[&rate=5.390754266321482E-4]:1.254538432505E-1)[&rate=5.390754266321482E-4]:5.506200293637E-2)[&rate=5.390754266321482E-4]:8.833078907277E-2)[&rate=5.390754266321482E-4]:1.835443953147E-2)[&rate=5.390754266321482E-4]:1.592897350922E-1,((17[&rate=5.390754266321482E-4]:5.561572054766E-1,11[&rate=5.390754266321482E-4]:5.178010410929E-1)[&rate=5.390754266321482E-4]:4.93628716446E-2,51[&rate=5.390754266321482E-4]:4.849721319157E-1)[&rate=5.390754266321482E-4]:3.237779999809E-1)[&rate=5.390754266321482E-4]:9.441500993082E-2)[&rate=5.390754266321482E-4]:3.356373354911E-1,(((((19[&rate=5.390754266321482E-4]:7.113854284095E-1,26[&rate=5.390754266321482E-4]:7.36042962656E-1)[&rate=5.390754266321482E-4]:1.263922528197E-1,1[&rate=5.390754266321482E-4]:7.613384561279E-2)[&rate=5.390754266321482E-4]:1.495799032298E-1,22[&rate=5.390754266321482E-4]:1.006535666651E0)[&rate=5.390754266321482E-4]:3.346370259665E-1,(39[&rate=5.390754266321482E-4]:6.11923336353E-2,((55[&rate=5.390754266321482E-4]:5.984227586112E-1,10[&rate=5.390754266321482E-4]:6.17600840803E-1)[&rate=5.390754266321482E-4]:2.264549718493E-1,((23[&rate=5.390754266321482E-4]:1.784487041318E-1,18[&rate=5.390754266321482E-4]:1.592706219401E-1)[&rate=5.390754266321482E-4]:5.617234263654E-1,21[&rate=5.390754266321482E-4]:7.292132263876E-1)[&rate=5.390754266321482E-4]:1.99774093114E-1)[&rate=5.390754266321482E-4]:2.828899456405E-1)[&rate=5.390754266321482E-4]:1.183365233657E-1)[&rate=5.390754266321482E-4]:6.257543311763E-2,(57[&rate=5.390754266321482E-4]:4.662542775816E-1,((60[&rate=5.390754266321482E-4]:3.249145201227E-1,56[&rate=5.390754266321482E-4]:3.221747940951E-1)[&rate=5.390754266321482E-4]:4.324151259333E-3,59[&rate=5.390754266321482E-4]:3.237592193271E-1)[&rate=5.390754266321482E-4]:1.370156061996E-1)[&rate=5.390754266321482E-4]:1.022425355003E0)[&rate=5.390754266321482E-4]:4.917365282231E-3)[&rate=5.390754266321482E-4]:9.575944933436E-2)[&rate=5.390754266321482E-4]:8.740124058267E-1)[&rate=5.390754266321482E-4]:4.65554708198E-1)[&rate=5.390754266321482E-4]:1.062079349853E-1)[&rate=5.390754266321482E-4]:3.524695704254E-2,(((24[&rate=5.390754266321482E-4]:6.148406539861E-1,(6[&rate=5.390754266321482E-4]:3.252112063526E-1,7[&rate=5.390754266321482E-4]:3.252112063526E-1)[&rate=5.390754266321482E-4]:1.82780132565E-1)[&rate=5.390754266321482E-4]:9.454192665601E-2,(28[&rate=5.390754266321482E-4]:6.709150958075E-1,(20[&rate=5.390754266321482E-4]:4.501059080904E-1,25[&rate=5.390754266321482E-4]:4.665442642548E-1)[&rate=5.390754266321482E-4]:1.660146671691E-1)[&rate=5.390754266321482E-4]:8.2303101273E-2)[&rate=5.390754266321482E-4]:8.500030103147E-2,2[&rate=5.390754266321482E-4]:6.108212378379E-1)[&rate=5.390754266321482E-4]:2.191064064731E0)[&rate=5.390754266321482E-4]:1.536410631626E-2)[&rate=5.390754266321482E-4]:5.824583390041E-2,(62[&rate=5.390754266321482E-4]:6.923558194926E-1,29[&rate=5.390754266321482E-4]:6.349787703122E-1)[&rate=5.390754266321482E-4]:2.837906696435E-1);
tree STATE_9724000 [&joint=-18018.59938952189,lnP=-18018.59938952189] = [&R] ((((((38[&rate=5.6792842152617E-4]:1.072824028642E0,((3[&rate=5.6792842152617E-4]:1.265063710051E0,(((13[&rate=5.6792842152617E-4]:4.227564811212E-1,9[&rate=5.6792842152617E-4]:3.844003167378E-1)[&rate=5.6792842152617E-4]:2.736246506684E-1,16[&rate=5.6792842152617E-4]:7.046003098719E-1)[&rate=5.6792842152617E-4]:1.342871275046E-1,5[&rate=5.6792842152617E-4]:7.758737387464E-1)[&rate=5.6792842152617E-4]:5.412447658254E-1)[&rate=5.6792842152617E-4]:2.432837149955E-1,((((((19[&rate=5.6792842152617E-4]:7.082821899386E-1,26[&rate=5.6792842152617E-4]:7.32939724185E-1)[&rate=5.6792842152617E-4]:1.724803798253E-1,1[&rate=5.6792842152617E-4]:1.191187341474E-1)[&rate=5.6792842152617E-4]:1.131107300596E-1,22[&rate=5.6792842152617E-4]:1.013051382015E0)[&rate=5.6792842152617E-4]:3.647289711017E-1,39[&rate=5.6792842152617E-4]:2.161365175006E-1)[&rate=5.6792842152617E-4]:3.900230352598E-2,((55[&rate=5.6792842152617E-4]:6.311136610449E-1,10[&rate=5.6792842152617E-4]:6.502917432367E-1)[&rate=5.6792842152617E-4]:1.154623984091E-1,((23[&rate=5.6792842152617E-4]:3.501058669608E-1,18[&rate=5.6792842152617E-4]:3.309277847691E-1)[&rate=5.6792842152617E-4]:3.733905819742E-1,21[&rate=5.6792842152617E-4]:7.125375448254E-1)[&rate=5.6792842152617E-4]:1.381481036696E-1)[&rate=5.6792842152617E-4]:5.551381040383E-1)[&rate=5.6792842152617E-4]:6.813607690134E-2,(((((8[&rate=5.6792842152617E-4]:4.853203824494E-1,(12[&rate=5.6792842152617E-4]:4.094173014546E-1,15[&rate=5.6792842152617E-4]:4.477734658383E-1)[&rate=5.6792842152617E-4]:8.412225907683E-2)[&rate=5.6792842152617E-4]:2.752962040853E-2,((48[&rate=5.6792842152617E-4]:4.50779120151E-1,(27[&rate=5.6792842152617E-4]:4.789407836911E-1,4[&rate=5.6792842152617E-4]:3.06338043965E-1)[&rate=5.6792842152617E-4]:8.690682961072E-2)[&rate=5.6792842152617E-4]:5.694613645778E-2,49[&rate=5.6792842152617E-4]:5.077252566087E-1)[&rate=5.6792842152617E-4]:1.334392433125E-2)[&rate=5.6792842152617E-4]:2.685015159114E-1,(46[&rate=5.6792842152617E-4]:4.449478710845E-1,(41[&rate=5.6792842152617E-4]:3.80309761585E-1,53[&rate=5.6792842152617E-4]:4.104467478864E-1)[&rate=5.6792842152617E-4]:4.272030128036E-2)[&rate=5.6792842152617E-4]:3.391433737122E-1)[&rate=5.6792842152617E-4]:3.427406574587E-1,(((54[&rate=5.6792842152617E-4]:5.283640079906E-1,(47[&rate=5.6792842152617E-4]:1.473236851459E-1,42[&rate=5.6792842152617E-4]:1.308853289815E-1)[&rate=5.6792842152617E-4]:2.056978570913E-1)[&rate=5.6792842152617E-4]:2.983881250605E-1,((63[&rate=5.6792842152617E-4]:2.335793895233E-1,58[&rate=5.6792842152617E-4]:2.30839663496E-1)[&rate=5.6792842152617E-4]:3.759300504554E-1,(45[&rate=5.6792842152617E-4]:5.03773547302E-1,(((50[&rate=5.6792842152617E-4]:5.416244534041E-2,40[&rate=5.6792842152617E-4]:1.144364179432E-1)[&rate=5.6792842152617E-4]:3.253319930083E-1,(44[&rate=5.6792842152617E-4]:3.302037467137E-1,43[&rate=5.6792842152617E-4]:3.329434727411E-1)[&rate=5.6792842152617E-4]:1.068249382104E-1)[&rate=5.6792842152617E-4]:3.470379264999E-2,52[&rate=5.6792842152617E-4]:4.141982309987E-1)[&rate=5.6792842152617E-4]:1.01232615088E-2)[&rate=5.6792842152617E-4]:1.468317830876E-1)[&rate=5.6792842152617E-4]:3.544062935527E-3)[&rate=5.6792842152617E-4]:3.339186607528E-1,((17[&rate=5.6792842152617E-4]:7.517624806338E-1,11[&rate=5.6792842152617E-4]:7.134063162501E-1)[&rate=5.6792842152617E-4]:8.748962400089E-2,51[&rate=5.6792842152617E-4]:7.187041594292E-1)[&rate=5.6792842152617E-4]:1.899118398542E-1)[&rate=5.6792842152617E-4]:1.415035742048E-1)[&rate=5.6792842152617E-4]:2.35178434844E-1,(57[&rate=5.6792842152617E-4]:6.587454544174E-1,(56[&rate=5.6792842152617E-4]:3.464143169707E-1,(59[&rate=5.6792842152617E-4]:2.87591008755E-1,60[&rate=5.6792842152617E-4]:2.930704608099E-1)[&rate=5.6792842152617E-4]:5.608358218834E-2)[&rate=5.6792842152617E-4]:3.095914114191E-1)[&rate=5.6792842152617E-4]:8.81347074463E-1)[&rate=5.6792842152617E-4]:2.97577115134E-2)[&rate=5.6792842152617E-4]:1.878122531462E-1)[&rate=5.6792842152617E-4]:5.672163296233E-1)[&rate=5.6792842152617E-4]:4.302517063398E-1,35[&rate=5.6792842152617E-4]:6.583268765347E-1)[&rate=5.6792842152617E-4]:1.107536468982E-3,(36[&rate=5.6792842152617E-4]:5.841554848583E-1,33[&rate=5.6792842152617E-4]:5.486363591754E-1)[&rate=5.6792842152617E-4]:9.713685164264E-2)[&rate=5.6792842152617E-4]:2.226600181809E-2,(((37[&rate=5.6792842152617E-4]:3.557479549255E-1,31[&rate=5.6792842152617E-4]:3.557479549255E-1)[&rate=5.6792842152617E-4]:4.211548590896E-2,32[&rate=5.6792842152617E-4]:4.825628943865E-1)[&rate=5.6792842152617E-4]:1.774379500572E-1,34[&rate=5.6792842152617E-4]:4.496183307825E-1)[&rate=5.6792842152617E-4]:3.262853212679E-2)[&rate=5.6792842152617E-4]:2.547260785061E-1,((14[&rate=5.6792842152617E-4]:2.728593333532E0,(62[&rate=5.6792842152617E-4]:6.022772726894E-1,61[&rate=5.6792842152617E-4]:6.65118802744E-1)[&rate=5.6792842152617E-4]:9.820018390542E-2)[&rate=5.6792842152617E-4]:7.642886723011E-2,29[&rate=5.6792842152617E-4]:7.195292746446E-1)[&rate=5.6792842152617E-4]:8.848191813695E-2)[&rate=5.6792842152617E-4]:5.236886432782E-2,((((24[&rate=5.6792842152617E-4]:5.553301903202E-1,(6[&rate=5.6792842152617E-4]:3.1164411356E-2,7[&rate=5.6792842152617E-4]:3.1164411356E-2)[&rate=5.6792842152617E-4]:4.173164638956E-1)[&rate=5.6792842152617E-4]:1.641694489198E-1,((20[&rate=5.6792842152617E-4]:4.943656536809E-1,25[&rate=5.6792842152617E-4]:5.108040098452E-1)[&rate=5.6792842152617E-4]:1.851704531514E-1,28[&rate=5.6792842152617E-4]:7.343306273803E-1)[&rate=5.6792842152617E-4]:2.900462829801E-2)[&rate=5.6792842152617E-4]:1.727441060696E-1,2[&rate=5.6792842152617E-4]:7.086821014739E-1)[&rate=5.6792842152617E-4]:1.830753532461E0,30[&rate=5.6792842152617E-4]:5.827098311053E-1)[&rate=5.6792842152617E-4]:2.776702260041E-1);
tree STATE_9726000 [&joint=-18020.421920612298,lnP=-18020.421920612298] = [&R] ((61[&rate=5.176424429913708E-4]:8.221772760032E-1,(14[&rate=5.176424429913708E-4]:2.750650802629E0,(((((20[&rate=5.176424429913708E-4]:5.763418041905E-1,25[&rate=5.176424429913708E-4]:5.927801603548E-1)[&rate=5.176424429913708E-4]:1.309252409923E-1,(28[&rate=5.176424429913708E-4]:6.522046332381E-1,2[&rate=5.176424429913708E-4]:4.24807372964E-1)[&rate=5.176424429913708E-4]:1.098569324927E-1)[&rate=5.176424429913708E-4]:1.70524951122E-1,(24[&rate=5.176424429913708E-4]:7.197753490149E-1,(6[&rate=5.176424429913708E-4]:3.407747514836E-1,7[&rate=5.176424429913708E-4]:3.407747514836E-1)[&rate=5.176424429913708E-4]:2.721512824628E-1)[&rate=5.176424429913708E-4]:1.689755513995E-1)[&rate=5.176424429913708E-4]:1.87979240379E0,(62[&rate=5.176424429913708E-4]:6.684809188867E-1,29[&rate=5.176424429913708E-4]:6.111038697064E-1)[&rate=5.176424429913708E-4]:1.715198783298E-2)[&rate=5.176424429913708E-4]:2.017669607371E-2,30[&rate=5.176424429913708E-4]:6.484325536131E-1)[&rate=5.176424429913708E-4]:1.672532289893E-2)[&rate=5.176424429913708E-4]:3.680082025629E-2)[&rate=5.176424429913708E-4]:2.141009739465E-2,(((36[&rate=5.176424429913708E-4]:5.711412041142E-1,33[&rate=5.176424429913708E-4]:5.356220784314E-1)[&rate=5.176424429913708E-4]:1.702662592134E-1,(34[&rate=5.176424429913708E-4]:5.096970072607E-1,(35[&rate=5.176424429913708E-4]:6.227383979565E-1,(38[&rate=5.176424429913708E-4]:1.156106513409E0,((((13[&rate=5.176424429913708E-4]:5.013816631828E-1,9[&rate=5.176424429913708E-4]:4.630254987994E-1)[&rate=5.176424429913708E-4]:1.7075638131E-1,5[&rate=5.176424429913708E-4]:6.17343523945E-1)[&rate=5.176424429913708E-4]:2.188986753259E-1,(3[&rate=5.176424429913708E-4]:6.834766820748E-1,16[&rate=5.176424429913708E-4]:7.985451752254E-1)[&rate=5.176424429913708E-4]:1.007107226756E-1)[&rate=5.176424429913708E-4]:8.422961398362E-1,((((((19[&rate=5.176424429913708E-4]:6.463207106977E-1,26[&rate=5.176424429913708E-4]:6.709782449441E-1)[&rate=5.176424429913708E-4]:2.485801709796E-1,1[&rate=5.176424429913708E-4]:1.332570460608E-1)[&rate=5.176424429913708E-4]:1.540860593248E-1,22[&rate=5.176424429913708E-4]:1.068165023194E0)[&rate=5.176424429913708E-4]:2.092727950707E-1,39[&rate=5.176424429913708E-4]:1.157939826481E-1)[&rate=5.176424429913708E-4]:1.187851735029E-1,((55[&rate=5.176424429913708E-4]:6.966623459089E-1,10[&rate=5.176424429913708E-4]:7.158404281006E-1)[&rate=5.176424429913708E-4]:2.777759726184E-2,((23[&rate=5.176424429913708E-4]:3.379202989186E-1,18[&rate=5.176424429913708E-4]:3.187422167269E-1)[&rate=5.176424429913708E-4]:2.725758195198E-1,21[&rate=5.176424429913708E-4]:5.995372143287E-1)[&rate=5.176424429913708E-4]:2.29012317883E-1)[&rate=5.176424429913708E-4]:5.567145554461E-1)[&rate=5.176424429913708E-4]:2.78980352351E-1,((((((48[&rate=5.176424429913708E-4]:7.882164820924E-1,(12[&rate=5.176424429913708E-4]:5.344884651052E-1,15[&rate=5.176424429913708E-4]:5.728446294888E-1)[&rate=5.176424429913708E-4]:2.537280169873E-1)[&rate=5.176424429913708E-4]:8.917230551989E-3,(8[&rate=5.176424429913708E-4]:7.066829564117E-1,49[&rate=5.176424429913708E-4]:7.149021344937E-1)[&rate=5.176424429913708E-4]:8.223157815069E-2)[&rate=5.176424429913708E-4]:3.101774248538E-3,(27[&rate=5.176424429913708E-4]:4.6783213231E-1,4[&rate=5.176424429913708E-4]:2.952293925839E-1)[&rate=5.176424429913708E-4]:4.474718477338E-1)[&rate=5.176424429913708E-4]:2.532450075534E-1,(46[&rate=5.176424429913708E-4]:6.362989819594E-1,(53[&rate=5.176424429913708E-4]:5.430262097979E-1,41[&rate=5.176424429913708E-4]:5.128892234965E-1)[&rate=5.176424429913708E-4]:1.014919502438E-1)[&rate=5.176424429913708E-4]:4.117020604323E-1)[&rate=5.176424429913708E-4]:1.956530905612E-1,((((((50[&rate=5.176424429913708E-4]:1.556639584136E-1,40[&rate=5.176424429913708E-4]:2.159379310163E-1)[&rate=5.176424429913708E-4]:1.748010397893E-1,43[&rate=5.176424429913708E-4]:3.907389708056E-1)[&rate=5.176424429913708E-4]:1.120306756206E-2,45[&rate=5.176424429913708E-4]:4.211201205594E-1)[&rate=5.176424429913708E-4]:1.703137160832E-1,44[&rate=5.176424429913708E-4]:5.695160284235E-1)[&rate=5.176424429913708E-4]:1.126731403507E-1,((17[&rate=5.176424429913708E-4]:4.420858396244E-1,11[&rate=5.176424429913708E-4]:4.037296752408E-1)[&rate=5.176424429913708E-4]:2.902113344314E-1,(52[&rate=5.176424429913708E-4]:5.150092483982E-1,51[&rate=5.176424429913708E-4]:5.150092483982E-1)[&rate=5.176424429913708E-4]:9.673998045206E-2)[&rate=5.176424429913708E-4]:1.290569334845E-2)[&rate=5.176424429913708E-4]:1.476193717211E-1,((63[&rate=5.176424429913708E-4]:2.743442442902E-1,58[&rate=5.176424429913708E-4]:2.716045182628E-1)[&rate=5.176424429913708E-4]:3.212308063865E-1,((42[&rate=5.176424429913708E-4]:5.405818935993E-2,47[&rate=5.176424429913708E-4]:7.04965455243E-2)[&rate=5.176424429913708E-4]:3.049176755395E-1,54[&rate=5.176424429913708E-4]:5.507566868172E-1)[&rate=5.176424429913708E-4]:2.585169939964E-1)[&rate=5.176424429913708E-4]:2.150554076268E-1)[&rate=5.176424429913708E-4]:3.946675102658E-1)[&rate=5.176424429913708E-4]:1.181157335715E-1,(57[&rate=5.176424429913708E-4]:8.592895589753E-1,(56[&rate=5.176424429913708E-4]:6.473943513997E-1,(60[&rate=5.176424429913708E-4]:5.73295756754E-1,59[&rate=5.176424429913708E-4]:5.678163046991E-1)[&rate=5.176424429913708E-4]:7.683832067328E-2)[&rate=5.176424429913708E-4]:2.09155481548E-1)[&rate=5.176424429913708E-4]:6.8056249933E-1)[&rate=5.176424429913708E-4]:2.202827926625E-1)[&rate=5.176424429913708E-4]:1.156637621119E-1)[&rate=5.176424429913708E-4]:5.323626948503E-1)[&rate=5.176424429913708E-4]:3.113807429946E-1)[&rate=5.176424429913708E-4]:8.641216121665E-2)[&rate=5.176424429913708E-4]:1.039898065728E-2)[&rate=5.176424429913708E-4]:6.137877182508E-2,((37[&rate=5.176424429913708E-4]:1.685115801424E-1,31[&rate=5.176424429913708E-4]:1.685115801424E-1)[&rate=5.176424429913708E-4]:1.997984365208E-1,32[&rate=5.176424429913708E-4]:4.530094702153E-1)[&rate=5.176424429913708E-4]:3.388478031889E-1)[&rate=5.176424429913708E-4]:7.085578305372E-2);
tree STATE_9728000 [&joint=-18017.949448135554,lnP=-18017.949448135554] = [&R] (((((14[&rate=5.01815845141939E-4]:2.457917058652E0,(((28[&rate=5.01815845141939E-4]:4.159321471723E-1,2[&rate=5.01815845141939E-4]:1.885348868982E-1)[&rate=5.01815845141939E-4]:4.578029116246E-1,(20[&rate=5.01815845141939E-4]:4.238624538292E-1,25[&rate=5.01815845141939E-4]:4.403008099936E-1)[&rate=5.01815845141939E-4]:3.950780844196E-1)[&rate=5.01815845141939E-4]:8.673398698517E-2,(24[&rate=5.01815845141939E-4]:6.098879049947E-1,(6[&rate=5.01815845141939E-4]:3.581845489901E-1,7[&rate=5.01815845141939E-4]:3.581845489901E-1)[&rate=5.01815845141939E-4]:1.44854040936E-1)[&rate=5.01815845141939E-4]:3.06745524349E-1)[&rate=5.01815845141939E-4]:1.596078149856E0)[&rate=5.01815845141939E-4]:6.435143719868E-2,30[&rate=5.01815845141939E-4]:4.367755697333E-1)[&rate=5.01815845141939E-4]:1.747361748015E-1,62[&rate=5.01815845141939E-4]:6.688887937151E-1)[&rate=5.01815845141939E-4]:9.138463038143E-2,((34[&rate=5.01815845141939E-4]:4.166741373278E-1,61[&rate=5.01815845141939E-4]:6.079309679289E-1)[&rate=5.01815845141939E-4]:1.477691300358E-1,29[&rate=5.01815845141939E-4]:6.354815187298E-1)[&rate=5.01815845141939E-4]:6.74148561864E-2)[&rate=5.01815845141939E-4]:4.942565380555E-2,(((35[&rate=5.01815845141939E-4]:5.488169411626E-1,(36[&rate=5.01815845141939E-4]:4.61674958067E-1,33[&rate=5.01815845141939E-4]:4.261558323841E-1)[&rate=5.01815845141939E-4]:1.089999065928E-1)[&rate=5.01815845141939E-4]:5.053162659578E-3,(38[&rate=5.01815845141939E-4]:9.429782098205E-1,((3[&rate=5.01815845141939E-4]:7.292750650607E-1,((16[&rate=5.01815845141939E-4]:4.674779252242E-1,5[&rate=5.01815845141939E-4]:4.04464226594E-1)[&rate=5.01815845141939E-4]:3.613731640915E-1,(13[&rate=5.01815845141939E-4]:2.726468603593E-1,9[&rate=5.01815845141939E-4]:2.342906959758E-1)[&rate=5.01815845141939E-4]:5.47985050874E-1)[&rate=5.01815845141939E-4]:1.549246889573E-2)[&rate=5.01815845141939E-4]:7.875333921382E-1,((((((19[&rate=5.01815845141939E-4]:5.30763596293E-1,26[&rate=5.01815845141939E-4]:5.554211305395E-1)[&rate=5.01815845141939E-4]:3.612355373145E-1,1[&rate=5.01815845141939E-4]:1.303552979911E-1)[&rate=5.01815845141939E-4]:1.065995775679E-1,22[&rate=5.01815845141939E-4]:1.017776793367E0)[&rate=5.01815845141939E-4]:3.1992201705E-1,39[&rate=5.01815845141939E-4]:1.760549748008E-1)[&rate=5.01815845141939E-4]:5.434291145412E-2,((55[&rate=5.01815845141939E-4]:8.467913017315E-1,10[&rate=5.01815845141939E-4]:8.659693839233E-1)[&rate=5.01815845141939E-4]:1.401615451601E-3,((23[&rate=5.01815845141939E-4]:6.971438191531E-1,18[&rate=5.01815845141939E-4]:6.779657369614E-1)[&rate=5.01815845141939E-4]:1.384976562083E-1,21[&rate=5.01815845141939E-4]:8.246825712517E-1)[&rate=5.01815845141939E-4]:1.276199349723E-1)[&rate=5.01815845141939E-4]:4.287803115375E-1)[&rate=5.01815845141939E-4]:1.577175619967E-1,((57[&rate=5.01815845141939E-4]:5.890503674712E-1,(56[&rate=5.01815845141939E-4]:4.469696143367E-1,(59[&rate=5.01815845141939E-4]:3.997817156011E-1,60[&rate=5.01815845141939E-4]:4.052611676561E-1)[&rate=5.01815845141939E-4]:4.444817270821E-2)[&rate=5.01815845141939E-4]:1.393410271069E-1)[&rate=5.01815845141939E-4]:9.166854423749E-1,(((((27[&rate=5.01815845141939E-4]:4.117618946778E-1,4[&rate=5.01815845141939E-4]:2.391591549518E-1)[&rate=5.01815845141939E-4]:5.534903375521E-1,(49[&rate=5.01815845141939E-4]:8.272957345722E-1,(8[&rate=5.01815845141939E-4]:6.044789928269E-1,48[&rate=5.01815845141939E-4]:6.126981709089E-1)[&rate=5.01815845141939E-4]:2.145975636632E-1)[&rate=5.01815845141939E-4]:2.288800450691E-2)[&rate=5.01815845141939E-4]:1.682122134089E-2,(12[&rate=5.01815845141939E-4]:4.380792139868E-1,15[&rate=5.01815845141939E-4]:4.764353783705E-1)[&rate=5.01815845141939E-4]:4.289257464332E-1)[&rate=5.01815845141939E-4]:7.876190086726E-2,((41[&rate=5.01815845141939E-4]:4.262100578818E-1,46[&rate=5.01815845141939E-4]:4.481278661008E-1)[&rate=5.01815845141939E-4]:1.217667285437E-1,53[&rate=5.01815845141939E-4]:5.781137727269E-1)[&rate=5.01815845141939E-4]:3.70392814588E-1)[&rate=5.01815845141939E-4]:2.480559763685E-1,(((((44[&rate=5.01815845141939E-4]:2.447726919208E-1,43[&rate=5.01815845141939E-4]:2.475124179482E-1)[&rate=5.01815845141939E-4]:2.972767073986E-1,(50[&rate=5.01815845141939E-4]:2.18158666587E-1,40[&rate=5.01815845141939E-4]:2.784326391898E-1)[&rate=5.01815845141939E-4]:2.66356486157E-1)[&rate=5.01815845141939E-4]:9.441981828639E-2,45[&rate=5.01815845141939E-4]:6.583870258249E-1)[&rate=5.01815845141939E-4]:1.968263036593E-1,(51[&rate=5.01815845141939E-4]:5.775766352241E-1,(17[&rate=5.01815845141939E-4]:6.333432280786E-1,11[&rate=5.01815845141939E-4]:5.949870636949E-1)[&rate=5.01815845141939E-4]:6.478135235111E-2)[&rate=5.01815845141939E-4]:1.981846394655E-1)[&rate=5.01815845141939E-4]:2.310039731692E-1,(((47[&rate=5.01815845141939E-4]:2.979153627383E-1,54[&rate=5.01815845141939E-4]:4.732578284917E-1)[&rate=5.01815845141939E-4]:2.9473013916E-2,42[&rate=5.01815845141939E-4]:3.109500204899E-1)[&rate=5.01815845141939E-4]:6.160823009125E-1,(52[&rate=5.01815845141939E-4]:8.271441795411E-1,(63[&rate=5.01815845141939E-4]:3.441213864419E-1,58[&rate=5.01815845141939E-4]:3.413816604146E-1)[&rate=5.01815845141939E-4]:5.213789574829E-1)[&rate=5.01815845141939E-4]:3.961416925854E-2)[&rate=5.01815845141939E-4]:1.400068990593E-1)[&rate=5.01815845141939E-4]:1.04865808975E-1)[&rate=5.01815845141939E-4]:1.393102324641E-1)[&rate=5.01815845141939E-4]:1.289549808713E-1)[&rate=5.01815845141939E-4]:1.314327349746E-1)[&rate=5.01815845141939E-4]:4.289094786491E-1)[&rate=5.01815845141939E-4]:4.556407524492E-1)[&rate=5.01815845141939E-4]:1.403348359837E-1,((37[&rate=5.01815845141939E-4]:2.005921524881E-1,31[&rate=5.01815845141939E-4]:2.005921524881E-1)[&rate=5.01815845141939E-4]:2.949112314985E-1,32[&rate=5.01815845141939E-4]:5.802028375386E-1)[&rate=5.01815845141939E-4]:1.249310640159E-1)[&rate=5.01815845141939E-4]:1.865323894623E-1);
tree STATE_9730000 [&joint=-18011.226017935394,lnP=-18011.226017935394] = [&R] ((((((37[&rate=5.401047436656242E-4]:2.882633547923E-1,31[&rate=5.401047436656242E-4]:2.882633547923E-1)[&rate=5.401047436656242E-4]:1.284950222626E-1,32[&rate=5.401047436656242E-4]:5.014578306069E-1)[&rate=5.401047436656242E-4]:2.556552804967E-1,(34[&rate=5.401047436656242E-4]:4.672966906717E-1,((36[&rate=5.401047436656242E-4]:5.281245726225E-1,33[&rate=5.401047436656242E-4]:4.926054469396E-1)[&rate=5.401047436656242E-4]:4.37847570242E-2,35[&rate=5.401047436656242E-4]:5.500514061494E-1)[&rate=5.401047436656242E-4]:1.166988364348E-1)[&rate=5.401047436656242E-4]:7.943390677075E-2)[&rate=5.401047436656242E-4]:7.049540541107E-2,(38[&rate=5.401047436656242E-4]:1.123735968042E0,((((3[&rate=5.401047436656242E-4]:4.796699908318E-1,16[&rate=5.401047436656242E-4]:5.947384839824E-1)[&rate=5.401047436656242E-4]:2.385225670215E-1,5[&rate=5.401047436656242E-4]:7.702473523739E-1)[&rate=5.401047436656242E-4]:2.692851436719E-1,(13[&rate=5.401047436656242E-4]:6.960295320385E-1,9[&rate=5.401047436656242E-4]:6.57673367655E-1)[&rate=5.401047436656242E-4]:3.982974845552E-1)[&rate=5.401047436656242E-4]:4.777465159706E-1,(((((53[&rate=5.401047436656242E-4]:3.859398317643E-1,46[&rate=5.401047436656242E-4]:3.77720653682E-1)[&rate=5.401047436656242E-4]:3.229744309376E-2,41[&rate=5.401047436656242E-4]:3.881002885567E-1)[&rate=5.401047436656242E-4]:5.532810886843E-1,((8[&rate=5.401047436656242E-4]:8.190252615369E-1,(49[&rate=5.401047436656242E-4]:7.425840043892E-1,(48[&rate=5.401047436656242E-4]:6.800384010643E-1,(27[&rate=5.401047436656242E-4]:4.622436395808E-1,4[&rate=5.401047436656242E-4]:2.896408998548E-1)[&rate=5.401047436656242E-4]:3.328632546343E-1)[&rate=5.401047436656242E-4]:6.254560332494E-2)[&rate=5.401047436656242E-4]:8.466043522979E-2)[&rate=5.401047436656242E-4]:1.089389684465E-1,(12[&rate=5.401047436656242E-4]:6.468685063427E-1,15[&rate=5.401047436656242E-4]:6.852246707264E-1)[&rate=5.401047436656242E-4]:2.893149017228E-1)[&rate=5.401047436656242E-4]:3.25952294493E-2)[&rate=5.401047436656242E-4]:2.944965596609E-1,((((17[&rate=5.401047436656242E-4]:4.407959167035E-1,11[&rate=5.401047436656242E-4]:4.024397523198E-1)[&rate=5.401047436656242E-4]:4.840743413791E-1,51[&rate=5.401047436656242E-4]:8.043223128771E-1)[&rate=5.401047436656242E-4]:1.030932743699E-1,(45[&rate=5.401047436656242E-4]:6.743429218527E-1,(((50[&rate=5.401047436656242E-4]:3.07940489246E-2,40[&rate=5.401047436656242E-4]:9.106802152737E-2)[&rate=5.401047436656242E-4]:3.888627797901E-1,43[&rate=5.401047436656242E-4]:4.799308013175E-1)[&rate=5.401047436656242E-4]:5.900594620655E-2,44[&rate=5.401047436656242E-4]:5.361970214967E-1)[&rate=5.401047436656242E-4]:1.162280921369E-1)[&rate=5.401047436656242E-4]:3.125247201888E-1)[&rate=5.401047436656242E-4]:1.604028530182E-1,(52[&rate=5.401047436656242E-4]:6.992541952921E-1,((42[&rate=5.401047436656242E-4]:3.074716294508E-1,(47[&rate=5.401047436656242E-4]:3.472190786608E-2,54[&rate=5.401047436656242E-4]:2.100643736195E-1)[&rate=5.401047436656242E-4]:2.891880777491E-1)[&rate=5.401047436656242E-4]:3.49558608579E-1,(63[&rate=5.401047436656242E-4]:2.214302914098E-1,58[&rate=5.401047436656242E-4]:2.186905653824E-1)[&rate=5.401047436656242E-4]:4.136821384009E-1)[&rate=5.401047436656242E-4]:1.02497929865E-1)[&rate=5.401047436656242E-4]:3.685642449731E-1)[&rate=5.401047436656242E-4]:1.132649760887E-1)[&rate=5.401047436656242E-4]:6.748865592442E-2,((57[&rate=5.401047436656242E-4]:7.809123323891E-1,((59[&rate=5.401047436656242E-4]:5.054672909875E-1,56[&rate=5.401047436656242E-4]:5.082070170149E-1)[&rate=5.401047436656242E-4]:2.463059792146E-3,60[&rate=5.401047436656242E-4]:5.134098028346E-1)[&rate=5.401047436656242E-4]:2.675025295545E-1)[&rate=5.401047436656242E-4]:7.031662170985E-1,(((55[&rate=5.401047436656242E-4]:8.03010740329E-1,10[&rate=5.401047436656242E-4]:8.221888225208E-1)[&rate=5.401047436656242E-4]:3.182373577714E-2,((23[&rate=5.401047436656242E-4]:6.598579740048E-1,18[&rate=5.401047436656242E-4]:6.406798918131E-1)[&rate=5.401047436656242E-4]:1.654336326391E-1,21[&rate=5.401047436656242E-4]:8.143327025343E-1)[&rate=5.401047436656242E-4]:1.246113626128E-1)[&rate=5.401047436656242E-4]:3.848868382563E-1,((((19[&rate=5.401047436656242E-4]:6.900639373181E-1,26[&rate=5.401047436656242E-4]:7.147214715645E-1)[&rate=5.401047436656242E-4]:2.138246134027E-1,1[&rate=5.401047436656242E-4]:1.422447151043E-1)[&rate=5.401047436656242E-4]:1.302786583714E-1,22[&rate=5.401047436656242E-4]:1.053345291284E0)[&rate=5.401047436656242E-4]:2.408756443417E-1,39[&rate=5.401047436656242E-4]:1.325771000093E-1)[&rate=5.401047436656242E-4]:4.056887188739E-2)[&rate=5.401047436656242E-4]:6.435723512507E-2)[&rate=5.401047436656242E-4]:1.928804333882E-2)[&rate=5.401047436656242E-4]:2.111726931628E-1)[&rate=5.401047436656242E-4]:6.612514765739E-1)[&rate=5.401047436656242E-4]:5.376924451712E-1)[&rate=5.401047436656242E-4]:1.036560219247E-2,61[&rate=5.401047436656242E-4]:8.188484356471E-1)[&rate=5.401047436656242E-4]:6.035846595596E-2,(30[&rate=5.401047436656242E-4]:6.956403170658E-1,((((20[&rate=5.401047436656242E-4]:4.455891085403E-1,25[&rate=5.401047436656242E-4]:4.620274647046E-1)[&rate=5.401047436656242E-4]:7.499934526632E-1,(28[&rate=5.401047436656242E-4]:1.204853521031E0,(24[&rate=5.401047436656242E-4]:9.542956712798E-1,(6[&rate=5.401047436656242E-4]:3.249678745871E-1,7[&rate=5.401047436656242E-4]:3.249678745871E-1)[&rate=5.401047436656242E-4]:5.224784816242E-1)[&rate=5.401047436656242E-4]:2.06722233313E-1)[&rate=5.401047436656242E-4]:4.552356072032E-2)[&rate=5.401047436656242E-4]:1.245287325266E-1,2[&rate=5.401047436656242E-4]:1.147508554004E0)[&rate=5.401047436656242E-4]:1.495555459746E0,((14[&rate=5.401047436656242E-4]:2.556729280805E0,62[&rate=5.401047436656242E-4]:5.286134038677E-1)[&rate=5.401047436656242E-4]:1.791523035063E-1,29[&rate=5.401047436656242E-4]:6.503886581937E-1)[&rate=5.401047436656242E-4]:3.594955272679E-2)[&rate=5.401047436656242E-4]:9.302106145385E-3)[&rate=5.401047436656242E-4]:6.334800530231E-2);
tree STATE_9732000 [&joint=-18012.62609792956,lnP=-18012.62609792956] = [&R] ((((((((20[&rate=4.967437425802255E-4]:7.191793298154E-1,25[&rate=4.967437425802255E-4]:7.356176859797E-1)[&rate=4.967437425802255E-4]:5.121352698364E-1,(28[&rate=4.967437425802255E-4]:1.190438659341E0,(24[&rate=4.967437425802255E-4]:9.098840594912E-1,(6[&rate=4.967437425802255E-4]:3.341440069201E-1,7[&rate=4.967437425802255E-4]:3.341440069201E-1)[&rate=4.967437425802255E-4]:4.688907375026E-1)[&rate=4.967437425802255E-4]:2.367189834113E-1)[&rate=4.967437425802255E-4]:9.56704608589E-2)[&rate=4.967437425802255E-4]:1.585312676452E-1,2[&rate=4.967437425802255E-4]:1.217243127571E0)[&rate=4.967437425802255E-4]:1.17877951098E0,62[&rate=4.967437425802255E-4]:4.966738849018E-1)[&rate=4.967437425802255E-4]:1.989811315568E-1,29[&rate=4.967437425802255E-4]:6.382779672782E-1)[&rate=4.967437425802255E-4]:7.010966806524E-2,((30[&rate=4.967437425802255E-4]:6.692513783211E-1,14[&rate=4.967437425802255E-4]:2.754744304438E0)[&rate=4.967437425802255E-4]:2.080653542131E-2,(((37[&rate=4.967437425802255E-4]:3.106970090477E-1,31[&rate=4.967437425802255E-4]:3.106970090477E-1)[&rate=4.967437425802255E-4]:3.842213206775E-2,32[&rate=4.967437425802255E-4]:4.338185946675E-1)[&rate=4.967437425802255E-4]:3.331986338258E-1,(34[&rate=4.967437425802255E-4]:5.552400325615E-1,(35[&rate=4.967437425802255E-4]:6.995836642675E-1,(36[&rate=4.967437425802255E-4]:5.203020583489E-1,33[&rate=4.967437425802255E-4]:4.84782932666E-1)[&rate=4.967437425802255E-4]:2.011395294158E-1)[&rate=4.967437425802255E-4]:5.510992020654E-2)[&rate=4.967437425802255E-4]:1.394682270597E-3)[&rate=4.967437425802255E-4]:6.238494754407E-2)[&rate=4.967437425802255E-4]:1.832972160107E-2)[&rate=4.967437425802255E-4]:2.607173926963E-2,(38[&rate=4.967437425802255E-4]:1.370194503524E0,(((5[&rate=4.967437425802255E-4]:8.303412834435E-1,(13[&rate=4.967437425802255E-4]:3.733438921982E-1,9[&rate=4.967437425802255E-4]:3.349877278147E-1)[&rate=4.967437425802255E-4]:5.117919117932E-1)[&rate=4.967437425802255E-4]:3.684816645972E-1,(3[&rate=4.967437425802255E-4]:4.929722471935E-1,16[&rate=4.967437425802255E-4]:6.080407403441E-1)[&rate=4.967437425802255E-4]:6.537959063267E-1)[&rate=4.967437425802255E-4]:3.841563212398E-1,(((((19[&rate=4.967437425802255E-4]:7.645494723574E-1,26[&rate=4.967437425802255E-4]:7.892070066038E-1)[&rate=4.967437425802255E-4]:1.116176294631E-1,1[&rate=4.967437425802255E-4]:1.14523266204E-1)[&rate=4.967437425802255E-4]:8.260829728078E-2,22[&rate=4.967437425802255E-4]:9.77953481293E-1)[&rate=4.967437425802255E-4]:2.661559522535E-1,(39[&rate=4.967437425802255E-4]:4.409892495688E-2,((55[&rate=4.967437425802255E-4]:6.410743844994E-1,10[&rate=4.967437425802255E-4]:6.602524666911E-1)[&rate=4.967437425802255E-4]:2.047289912066E-1,((23[&rate=4.967437425802255E-4]:5.537611799543E-1,18[&rate=4.967437425802255E-4]:5.345830977626E-1)[&rate=4.967437425802255E-4]:1.989421851301E-1,21[&rate=4.967437425802255E-4]:7.417444609747E-1)[&rate=4.967437425802255E-4]:2.081685037721E-1)[&rate=4.967437425802255E-4]:2.448708917167E-1)[&rate=4.967437425802255E-4]:3.836667297323E-2)[&rate=4.967437425802255E-4]:2.084546249157E-1,(((((12[&rate=4.967437425802255E-4]:4.677998773059E-1,15[&rate=4.967437425802255E-4]:5.061560416896E-1)[&rate=4.967437425802255E-4]:4.164725089055E-1,(48[&rate=4.967437425802255E-4]:7.792810288814E-1,((27[&rate=4.967437425802255E-4]:4.029545640862E-1,4[&rate=4.967437425802255E-4]:2.303518243602E-1)[&rate=4.967437425802255E-4]:3.988214569567E-1,8[&rate=4.967437425802255E-4]:6.7848834981E-1)[&rate=4.967437425802255E-4]:9.25735009893E-2)[&rate=4.967437425802255E-4]:1.049913573301E-1)[&rate=4.967437425802255E-4]:1.769165416487E-1,(49[&rate=4.967437425802255E-4]:1.005644410912E0,(46[&rate=4.967437425802255E-4]:8.499620108702E-1,(53[&rate=4.967437425802255E-4]:6.313230141854E-1,41[&rate=4.967437425802255E-4]:6.01186027884E-1)[&rate=4.967437425802255E-4]:2.268581747671E-1)[&rate=4.967437425802255E-4]:1.502029479866E-1)[&rate=4.967437425802255E-4]:5.55445169486E-2)[&rate=4.967437425802255E-4]:2.533476382898E-1,((((17[&rate=4.967437425802255E-4]:4.599850684641E-1,11[&rate=4.967437425802255E-4]:4.216289040804E-1)[&rate=4.967437425802255E-4]:4.571572840039E-1,(45[&rate=4.967437425802255E-4]:6.571428513739E-1,(((50[&rate=4.967437425802255E-4]:1.793386310334E-1,40[&rate=4.967437425802255E-4]:2.396126036362E-1)[&rate=4.967437425802255E-4]:1.039381128771E-1,43[&rate=4.967437425802255E-4]:3.435507165133E-1)[&rate=4.967437425802255E-4]:3.513648630395E-2,44[&rate=4.967437425802255E-4]:3.759474767899E-1)[&rate=4.967437425802255E-4]:2.592775663649E-1)[&rate=4.967437425802255E-4]:2.18903610683E-1)[&rate=4.967437425802255E-4]:3.499806705656E-3,51[&rate=4.967437425802255E-4]:8.000942139681E-1)[&rate=4.967437425802255E-4]:2.968543119748E-1,(((54[&rate=4.967437425802255E-4]:6.039881156183E-1,(47[&rate=4.967437425802255E-4]:4.066267741185E-1,42[&rate=4.967437425802255E-4]:3.901884179541E-1)[&rate=4.967437425802255E-4]:2.201887574641E-2)[&rate=4.967437425802255E-4]:3.614578734111E-1,(63[&rate=4.967437425802255E-4]:1.489909392716E-1,58[&rate=4.967437425802255E-4]:1.462512132442E-1)[&rate=4.967437425802255E-4]:6.027564196211E-1)[&rate=4.967437425802255E-4]:1.365676217983E-1,52[&rate=4.967437425802255E-4]:8.499588163072E-1)[&rate=4.967437425802255E-4]:2.469897096357E-1)[&rate=4.967437425802255E-4]:1.353962593851E-1)[&rate=4.967437425802255E-4]:2.847166102756E-2,(57[&rate=4.967437425802255E-4]:6.09945469134E-1,((60[&rate=4.967437425802255E-4]:5.33706128773E-1,56[&rate=4.967437425802255E-4]:5.309664027454E-1)[&rate=4.967437425802255E-4]:1.106725013327E-2,59[&rate=4.967437425802255E-4]:5.392939268513E-1)[&rate=4.967437425802255E-4]:6.517209022777E-2)[&rate=4.967437425802255E-4]:9.056654977697E-1)[&rate=4.967437425802255E-4]:2.18845984079E-2)[&rate=4.967437425802255E-4]:2.427439779416E-1)[&rate=4.967437425802255E-4]:8.420097547914E-1)[&rate=4.967437425802255E-4]:3.37429030083E-1)[&rate=4.967437425802255E-4]:3.619380430635E-2,61[&rate=4.967437425802255E-4]:8.908717581543E-1);
tree STATE_9734000 [&joint=-18011.91993938014,lnP=-18011.91993938014] = [&R] (((36[&rate=5.36373922814649E-4]:5.731381585619E-1,33[&rate=5.36373922814649E-4]:5.37619032879E-1)[&rate=5.36373922814649E-4]:2.448516126622E-1,(((37[&rate=5.36373922814649E-4]:2.65923800704E-1,31[&rate=5.36373922814649E-4]:2.65923800704E-1)[&rate=5.36373922814649E-4]:1.561621600926E-1,32[&rate=5.36373922814649E-4]:5.067854143487E-1)[&rate=5.36373922814649E-4]:8.162537067174E-2,35[&rate=5.36373922814649E-4]:5.774818232717E-1)[&rate=5.36373922814649E-4]:2.186500244552E-1)[&rate=5.36373922814649E-4]:1.483719302006E-1,((((62[&rate=5.36373922814649E-4]:5.285596023512E-1,(38[&rate=5.36373922814649E-4]:7.651043113558E-1,((((13[&rate=5.36373922814649E-4]:4.377324362284E-1,9[&rate=5.36373922814649E-4]:3.993762718449E-1)[&rate=5.36373922814649E-4]:2.886965201244E-1,5[&rate=5.36373922814649E-4]:6.71634435805E-1)[&rate=5.36373922814649E-4]:1.690433953946E-1,(3[&rate=5.36373922814649E-4]:2.826584284416E-1,16[&rate=5.36373922814649E-4]:3.977269215922E-1)[&rate=5.36373922814649E-4]:5.059646082375E-1)[&rate=5.36373922814649E-4]:7.796035972222E-1,((57[&rate=5.36373922814649E-4]:7.128384246828E-1,((59[&rate=5.36373922814649E-4]:5.06680180863E-1,56[&rate=5.36373922814649E-4]:5.094199068903E-1)[&rate=5.36373922814649E-4]:7.090024482099E-2,60[&rate=5.36373922814649E-4]:5.830598777389E-1)[&rate=5.36373922814649E-4]:1.297785469439E-1)[&rate=5.36373922814649E-4]:9.650529552607E-1,(((((46[&rate=5.36373922814649E-4]:3.535682426157E-1,53[&rate=5.36373922814649E-4]:3.61787420698E-1)[&rate=5.36373922814649E-4]:5.717650127798E-2,41[&rate=5.36373922814649E-4]:3.888269356746E-1)[&rate=5.36373922814649E-4]:6.061889612677E-1,(((49[&rate=5.36373922814649E-4]:8.668787634661E-1,(48[&rate=5.36373922814649E-4]:8.570514713234E-1,(27[&rate=5.36373922814649E-4]:3.325976195283E-1,4[&rate=5.36373922814649E-4]:1.599948798022E-1)[&rate=5.36373922814649E-4]:6.395223449459E-1)[&rate=5.36373922814649E-4]:9.827292142733E-3)[&rate=5.36373922814649E-4]:8.937227260643E-2,8[&rate=5.36373922814649E-4]:9.480318579905E-1)[&rate=5.36373922814649E-4]:1.83647445383E-2,(12[&rate=5.36373922814649E-4]:3.460816301109E-1,15[&rate=5.36373922814649E-4]:3.844377944946E-1)[&rate=5.36373922814649E-4]:6.285341504999E-1)[&rate=5.36373922814649E-4]:4.779737660525E-2)[&rate=5.36373922814649E-4]:2.825009922257E-1,(((((54[&rate=5.36373922814649E-4]:4.009748004733E-1,47[&rate=5.36373922814649E-4]:2.256323347199E-1)[&rate=5.36373922814649E-4]:1.903777750918E-1,42[&rate=5.36373922814649E-4]:3.995717536473E-1)[&rate=5.36373922814649E-4]:4.354609393457E-1,(63[&rate=5.36373922814649E-4]:3.453927452422E-1,58[&rate=5.36373922814649E-4]:3.426530192148E-1)[&rate=5.36373922814649E-4]:4.677221395317E-1)[&rate=5.36373922814649E-4]:1.556694869981E-1,(((17[&rate=5.36373922814649E-4]:5.401275293752E-1,11[&rate=5.36373922814649E-4]:5.017713649915E-1)[&rate=5.36373922814649E-4]:3.551188987639E-1,51[&rate=5.36373922814649E-4]:7.746984829335E-1)[&rate=5.36373922814649E-4]:1.311149716452E-2,((43[&rate=5.36373922814649E-4]:3.975934670204E-1,((50[&rate=5.36373922814649E-4]:5.750463817083E-2,40[&rate=5.36373922814649E-4]:1.177786107736E-1)[&rate=5.36373922814649E-4]:2.444995362154E-1,44[&rate=5.36373922814649E-4]:3.595384209617E-1)[&rate=5.36373922814649E-4]:3.531532003142E-2)[&rate=5.36373922814649E-4]:7.721432820824E-2,45[&rate=5.36373922814649E-4]:4.939858774204E-1)[&rate=5.36373922814649E-4]:3.732761574721E-1)[&rate=5.36373922814649E-4]:1.426182272903E-1)[&rate=5.36373922814649E-4]:4.959659115755E-3,52[&rate=5.36373922814649E-4]:9.353878665041E-1)[&rate=5.36373922814649E-4]:2.873345021158E-1)[&rate=5.36373922814649E-4]:1.298015793444E-1,((39[&rate=5.36373922814649E-4]:1.129784834183E-3,((55[&rate=5.36373922814649E-4]:6.893679793284E-1,10[&rate=5.36373922814649E-4]:7.085460615201E-1)[&rate=5.36373922814649E-4]:1.120697616763E-1,((23[&rate=5.36373922814649E-4]:5.212324844931E-1,18[&rate=5.36373922814649E-4]:5.020544023014E-1)[&rate=5.36373922814649E-4]:3.392819081253E-1,21[&rate=5.36373922814649E-4]:8.495554885088E-1)[&rate=5.36373922814649E-4]:5.599184153686E-2)[&rate=5.36373922814649E-4]:2.462673862952E-1)[&rate=5.36373922814649E-4]:1.019771978198E-1,(((19[&rate=5.36373922814649E-4]:6.964526909447E-1,26[&rate=5.36373922814649E-4]:7.211102251912E-1)[&rate=5.36373922814649E-4]:2.344933309089E-1,1[&rate=5.36373922814649E-4]:1.693021862371E-1)[&rate=5.36373922814649E-4]:5.473709882211E-2,22[&rate=5.36373922814649E-4]:1.004861202867E0)[&rate=5.36373922814649E-4]:2.598896154029E-1)[&rate=5.36373922814649E-4]:2.576361433926E-1)[&rate=5.36373922814649E-4]:7.057291143108E-2)[&rate=5.36373922814649E-4]:1.39650322451E-1)[&rate=5.36373922814649E-4]:1.99617403482E-1)[&rate=5.36373922814649E-4]:6.792424008088E-1)[&rate=5.36373922814649E-4]:1.639525373681E-1,30[&rate=5.36373922814649E-4]:6.35135090539E-1)[&rate=5.36373922814649E-4]:5.567326148242E-2,(34[&rate=5.36373922814649E-4]:5.250029234495E-1,14[&rate=5.36373922814649E-4]:2.681534100933E0)[&rate=5.36373922814649E-4]:9.476717720578E-2)[&rate=5.36373922814649E-4]:1.57468302165E-2,((61[&rate=5.36373922814649E-4]:7.349407823221E-1,29[&rate=5.36373922814649E-4]:6.147222030871E-1)[&rate=5.36373922814649E-4]:6.242777355319E-2,((28[&rate=5.36373922814649E-4]:1.076133581689E0,((20[&rate=5.36373922814649E-4]:2.757698378908E-1,25[&rate=5.36373922814649E-4]:2.922081940552E-1)[&rate=5.36373922814649E-4]:7.406524097403E-1,(24[&rate=5.36373922814649E-4]:8.753025932545E-1,(6[&rate=5.36373922814649E-4]:3.965402391903E-1,7[&rate=5.36373922814649E-4]:3.965402391903E-1)[&rate=5.36373922814649E-4]:3.719130389956E-1)[&rate=5.36373922814649E-4]:1.520785584863E-1)[&rate=5.36373922814649E-4]:4.916813509907E-3)[&rate=5.36373922814649E-4]:5.917461193403E-1,2[&rate=5.36373922814649E-4]:1.440482440755E0)[&rate=5.36373922814649E-4]:1.193393338714E0)[&rate=5.36373922814649E-4]:2.940520559764E-2)[&rate=5.36373922814649E-4]:1.095332951432E-1);
tree STATE_9736000 [&joint=-18023.352277174494,lnP=-18023.352277174494] = [&R] (61[&rate=4.7146018301724317E-4]:9.476074147113E-1,((35[&rate=4.7146018301724317E-4]:7.517017363694E-1,(34[&rate=4.7146018301724317E-4]:4.459783838094E-1,((36[&rate=4.7146018301724317E-4]:3.25534097046E-1,33[&rate=4.7146018301724317E-4]:2.900149713631E-1)[&rate=4.7146018301724317E-4]:3.258255581029E-1,((37[&rate=4.7146018301724317E-4]:5.833047075529E-2,31[&rate=4.7146018301724317E-4]:5.833047075529E-2)[&rate=4.7146018301724317E-4]:2.657736597644E-1,32[&rate=4.7146018301724317E-4]:4.088035840717E-1)[&rate=4.7146018301724317E-4]:2.316271093287E-1)[&rate=4.7146018301724317E-4]:1.593020407019E-2)[&rate=4.7146018301724317E-4]:1.062698006475E-1)[&rate=4.7146018301724317E-4]:4.731648009579E-2,((62[&rate=4.7146018301724317E-4]:6.513748413017E-1,(29[&rate=4.7146018301724317E-4]:5.936717607703E-1,((((28[&rate=4.7146018301724317E-4]:9.776741178705E-1,(20[&rate=4.7146018301724317E-4]:2.074197085851E-1,25[&rate=4.7146018301724317E-4]:2.238580647495E-1)[&rate=4.7146018301724317E-4]:7.154598887373E-1)[&rate=4.7146018301724317E-4]:1.975645537978E-2,2[&rate=4.7146018301724317E-4]:7.700333129762E-1)[&rate=4.7146018301724317E-4]:3.788117772121E-1,(24[&rate=4.7146018301724317E-4]:9.86255964945E-1,(6[&rate=4.7146018301724317E-4]:2.400165245743E-1,7[&rate=4.7146018301724317E-4]:2.400165245743E-1)[&rate=4.7146018301724317E-4]:6.393901253021E-1)[&rate=4.7146018301724317E-4]:3.461507690789E-1)[&rate=4.7146018301724317E-4]:1.39835169156E0,14[&rate=4.7146018301724317E-4]:2.675963905036E0)[&rate=4.7146018301724317E-4]:3.200781851246E-3)[&rate=4.7146018301724317E-4]:3.260313510873E-4)[&rate=4.7146018301724317E-4]:1.205925294218E-2,((38[&rate=4.7146018301724317E-4]:1.130138705385E0,((((3[&rate=4.7146018301724317E-4]:4.453422032385E-1,16[&rate=4.7146018301724317E-4]:5.604106963891E-1)[&rate=4.7146018301724317E-4]:3.35612015567E-1,5[&rate=4.7146018301724317E-4]:8.33009013326E-1)[&rate=4.7146018301724317E-4]:6.973020739646E-2,(13[&rate=4.7146018301724317E-4]:5.142211675127E-1,9[&rate=4.7146018301724317E-4]:4.758650031292E-1)[&rate=4.7146018301724317E-4]:4.433125737576E-1)[&rate=4.7146018301724317E-4]:9.633671646533E-1,((((((((12[&rate=4.7146018301724317E-4]:3.545398804981E-1,15[&rate=4.7146018301724317E-4]:3.928960448818E-1)[&rate=4.7146018301724317E-4]:2.95672834552E-1,48[&rate=4.7146018301724317E-4]:6.502127150501E-1)[&rate=4.7146018301724317E-4]:1.007267714204E-1,8[&rate=4.7146018301724317E-4]:7.427203083885E-1)[&rate=4.7146018301724317E-4]:1.010662171168E-2,(27[&rate=4.7146018301724317E-4]:2.11567919461E-1,4[&rate=4.7146018301724317E-4]:3.896517973501E-2)[&rate=4.7146018301724317E-4]:6.64546681872E-1)[&rate=4.7146018301724317E-4]:9.682519896519E-2,((53[&rate=4.7146018301724317E-4]:3.947394835033E-1,41[&rate=4.7146018301724317E-4]:3.646024972019E-1)[&rate=4.7146018301724317E-4]:2.288319173705E-1,46[&rate=4.7146018301724317E-4]:6.153522227915E-1)[&rate=4.7146018301724317E-4]:2.370396323011E-1)[&rate=4.7146018301724317E-4]:1.463034080784E-3,49[&rate=4.7146018301724317E-4]:8.593343412282E-1)[&rate=4.7146018301724317E-4]:6.051111150394E-1,((((42[&rate=4.7146018301724317E-4]:4.869936340202E-1,(47[&rate=4.7146018301724317E-4]:2.01569738071E-1,54[&rate=4.7146018301724317E-4]:3.769122038244E-1)[&rate=4.7146018301724317E-4]:3.018622521135E-1)[&rate=4.7146018301724317E-4]:2.67396971439E-1,52[&rate=4.7146018301724317E-4]:6.941166328564E-1)[&rate=4.7146018301724317E-4]:2.048831299192E-1,(63[&rate=4.7146018301724317E-4]:3.345103200401E-1,58[&rate=4.7146018301724317E-4]:3.317705940128E-1)[&rate=4.7146018301724317E-4]:6.028456071192E-1)[&rate=4.7146018301724317E-4]:6.102017568898E-2,(((17[&rate=4.7146018301724317E-4]:4.443253048826E-1,11[&rate=4.7146018301724317E-4]:4.05969140499E-1)[&rate=4.7146018301724317E-4]:1.395360009226E-1,51[&rate=4.7146018301724317E-4]:4.633133605997E-1)[&rate=4.7146018301724317E-4]:3.777096120383E-1,(((50[&rate=4.7146018301724317E-4]:6.36787379491E-2,40[&rate=4.7146018301724317E-4]:1.239527105519E-1)[&rate=4.7146018301724317E-4]:2.92706534479E-1,(44[&rate=4.7146018301724317E-4]:1.795230881556E-1,43[&rate=4.7146018301724317E-4]:1.822628141829E-1)[&rate=4.7146018301724317E-4]:2.343964308479E-1)[&rate=4.7146018301724317E-4]:1.093271261508E-1,45[&rate=4.7146018301724317E-4]:5.451644533734E-1)[&rate=4.7146018301724317E-4]:3.753105740591E-1)[&rate=4.7146018301724317E-4]:1.189969658266E-1)[&rate=4.7146018301724317E-4]:4.222337369811E-1)[&rate=4.7146018301724317E-4]:1.639193968645E-1,(((((19[&rate=4.7146018301724317E-4]:7.089574103796E-1,26[&rate=4.7146018301724317E-4]:7.336149446261E-1)[&rate=4.7146018301724317E-4]:1.514999989117E-1,1[&rate=4.7146018301724317E-4]:9.881357367483E-2)[&rate=4.7146018301724317E-4]:8.532412935666E-2,22[&rate=4.7146018301724317E-4]:9.649596208397E-1)[&rate=4.7146018301724317E-4]:3.376251802851E-1,(39[&rate=4.7146018301724317E-4]:1.576617521482E-2,(((55[&rate=4.7146018301724317E-4]:6.033771374553E-1,10[&rate=4.7146018301724317E-4]:6.22555219647E-1)[&rate=4.7146018301724317E-4]:1.979960566578E-1,(23[&rate=4.7146018301724317E-4]:4.930513504974E-1,18[&rate=4.7146018301724317E-4]:4.738732683057E-1)[&rate=4.7146018301724317E-4]:4.233903367663E-1)[&rate=4.7146018301724317E-4]:7.397143747567E-2,21[&rate=4.7146018301724317E-4]:9.794542206298E-1)[&rate=4.7146018301724317E-4]:1.869968860918E-1)[&rate=4.7146018301724317E-4]:1.251747902936E-1)[&rate=4.7146018301724317E-4]:2.535901119368E-1,(57[&rate=4.7146018301724317E-4]:7.221885511238E-1,(59[&rate=4.7146018301724317E-4]:4.234389846877E-1,(56[&rate=4.7146018301724317E-4]:3.019005462023E-1,60[&rate=4.7146018301724317E-4]:3.046402722299E-1)[&rate=4.7146018301724317E-4]:1.242781645127E-1)[&rate=4.7146018301724317E-4]:2.932701143811E-1)[&rate=4.7146018301724317E-4]:9.189178687872E-1)[&rate=4.7146018301724317E-4]:1.598611729473E-1)[&rate=4.7146018301724317E-4]:2.623990664901E-1)[&rate=4.7146018301724317E-4]:3.188268405577E-1)[&rate=4.7146018301724317E-4]:3.819961726845E-1,30[&rate=4.7146018301724317E-4]:5.389707190761E-1)[&rate=4.7146018301724317E-4]:6.708632598751E-2)[&rate=4.7146018301724317E-4]:6.454587085531E-2)[&rate=4.7146018301724317E-4]:1.567859195575E-1);
tree STATE_9738000 [&joint=-18017.96254885023,lnP=-18017.96254885023] = [&R] ((((61[&rate=5.39547128831606E-4]:7.2634514365E-1,(((2[&rate=5.39547128831606E-4]:5.932816076651E-1,(20[&rate=5.39547128831606E-4]:2.928149120434E-1,25[&rate=5.39547128831606E-4]:3.092532682078E-1)[&rate=5.39547128831606E-4]:4.730694353477E-1)[&rate=5.39547128831606E-4]:8.196588086554E-2,28[&rate=5.39547128831606E-4]:9.026447488047E-1)[&rate=5.39547128831606E-4]:2.934077293878E-1,(24[&rate=5.39547128831606E-4]:8.768616185002E-1,(6[&rate=5.39547128831606E-4]:3.728532959721E-1,7[&rate=5.39547128831606E-4]:3.728532959721E-1)[&rate=5.39547128831606E-4]:3.971590074595E-1)[&rate=5.39547128831606E-4]:2.753552432539E-1)[&rate=5.39547128831606E-4]:1.594197149326E0)[&rate=5.39547128831606E-4]:1.1573374681E-2,(((29[&rate=5.39547128831606E-4]:5.963523284112E-1,14[&rate=5.39547128831606E-4]:2.681845254528E0)[&rate=5.39547128831606E-4]:6.955770062826E-3,(30[&rate=5.39547128831606E-4]:5.530116366358E-1,(38[&rate=5.39547128831606E-4]:1.140587640959E0,((((13[&rate=5.39547128831606E-4]:5.282549962013E-1,9[&rate=5.39547128831606E-4]:4.898988318178E-1)[&rate=5.39547128831606E-4]:4.712120485903E-1,5[&rate=5.39547128831606E-4]:9.446725242437E-1)[&rate=5.39547128831606E-4]:2.164325444332E-1,(3[&rate=5.39547128831606E-4]:8.632853661266E-1,16[&rate=5.39547128831606E-4]:9.783538592772E-1)[&rate=5.39547128831606E-4]:2.457649080299E-1)[&rate=5.39547128831606E-4]:6.155964944545E-1,((57[&rate=5.39547128831606E-4]:7.349033964104E-1,(59[&rate=5.39547128831606E-4]:4.833526203678E-1,(56[&rate=5.39547128831606E-4]:1.670286243457E-1,60[&rate=5.39547128831606E-4]:1.697683503732E-1)[&rate=5.39547128831606E-4]:3.190637220495E-1)[&rate=5.39547128831606E-4]:2.460713239877E-1)[&rate=5.39547128831606E-4]:9.454706415814E-1,((((49[&rate=5.39547128831606E-4]:7.788800572186E-1,(46[&rate=5.39547128831606E-4]:3.312606496859E-1,41[&rate=5.39547128831606E-4]:3.093428414668E-1)[&rate=5.39547128831606E-4]:4.421399554779E-1)[&rate=5.39547128831606E-4]:1.637540366422E-1,(((8[&rate=5.39547128831606E-4]:5.345412898154E-1,53[&rate=5.39547128831606E-4]:5.455001939251E-1)[&rate=5.39547128831606E-4]:4.851127500513E-2,((27[&rate=5.39547128831606E-4]:3.511566887282E-1,4[&rate=5.39547128831606E-4]:1.785539490022E-1)[&rate=5.39547128831606E-4]:1.381665214076E-1,48[&rate=5.39547128831606E-4]:3.74254716985E-1)[&rate=5.39547128831606E-4]:2.170170259177E-1)[&rate=5.39547128831606E-4]:3.474657918162E-1,(12[&rate=5.39547128831606E-4]:3.2486352643E-1,15[&rate=5.39547128831606E-4]:3.632196908137E-1)[&rate=5.39547128831606E-4]:6.138740082888E-1)[&rate=5.39547128831606E-4]:3.896559141927E-3)[&rate=5.39547128831606E-4]:1.387820751564E-1,((52[&rate=5.39547128831606E-4]:9.470604610633E-1,(((47[&rate=5.39547128831606E-4]:2.959078113737E-1,42[&rate=5.39547128831606E-4]:2.794694552093E-1)[&rate=5.39547128831606E-4]:4.184595691145E-1,54[&rate=5.39547128831606E-4]:8.897098462415E-1)[&rate=5.39547128831606E-4]:2.465494228031E-1,(63[&rate=5.39547128831606E-4]:3.215842929635E-1,58[&rate=5.39547128831606E-4]:3.188445669362E-1)[&rate=5.39547128831606E-4]:6.009763459442E-1)[&rate=5.39547128831606E-4]:6.285598653926E-2)[&rate=5.39547128831606E-4]:3.159353306389E-2,((51[&rate=5.39547128831606E-4]:8.941046785873E-1,((45[&rate=5.39547128831606E-4]:6.217740142006E-1,43[&rate=5.39547128831606E-4]:6.025959320089E-1)[&rate=5.39547128831606E-4]:1.558446962712E-1,(44[&rate=5.39547128831606E-4]:3.447543569327E-1,(50[&rate=5.39547128831606E-4]:2.065718736299E-2,40[&rate=5.39547128831606E-4]:8.093115996576E-2)[&rate=5.39547128831606E-4]:2.665629229943E-1)[&rate=5.39547128831606E-4]:4.109465453201E-1)[&rate=5.39547128831606E-4]:1.959380229099E-1)[&rate=5.39547128831606E-4]:3.891652173286E-2,(17[&rate=5.39547128831606E-4]:6.205641544371E-1,11[&rate=5.39547128831606E-4]:5.822079900534E-1)[&rate=5.39547128831606E-4]:4.330049910886E-1)[&rate=5.39547128831606E-4]:4.563279380711E-2)[&rate=5.39547128831606E-4]:2.057039406809E-2)[&rate=5.39547128831606E-4]:3.040147752461E-1,((((19[&rate=5.39547128831606E-4]:6.498941518083E-1,26[&rate=5.39547128831606E-4]:6.745516860547E-1)[&rate=5.39547128831606E-4]:2.940675817506E-1,1[&rate=5.39547128831606E-4]:1.823178979424E-1)[&rate=5.39547128831606E-4]:1.909695129994E-1,22[&rate=5.39547128831606E-4]:1.15410932875E0)[&rate=5.39547128831606E-4]:1.679801923827E-1,(39[&rate=5.39547128831606E-4]:1.376961564882E-2,(((23[&rate=5.39547128831606E-4]:5.600107477399E-1,18[&rate=5.39547128831606E-4]:5.408326655481E-1)[&rate=5.39547128831606E-4]:1.069238997718E-1,21[&rate=5.39547128831606E-4]:6.55975743402E-1)[&rate=5.39547128831606E-4]:2.765379823343E-1,(10[&rate=5.39547128831606E-4]:7.844117161481E-1,55[&rate=5.39547128831606E-4]:7.652336339564E-1)[&rate=5.39547128831606E-4]:6.317050273893E-2)[&rate=5.39547128831606E-4]:2.319408214192E-1)[&rate=5.39547128831606E-4]:1.466760698676E-1)[&rate=5.39547128831606E-4]:1.510126560073E-1)[&rate=5.39547128831606E-4]:1.223403540023E-1)[&rate=5.39547128831606E-4]:2.935877991123E-1)[&rate=5.39547128831606E-4]:4.186805983759E-1)[&rate=5.39547128831606E-4]:3.855881546703E-1)[&rate=5.39547128831606E-4]:5.029646183825E-2)[&rate=5.39547128831606E-4]:4.098365187978E-3,62[&rate=5.39547128831606E-4]:6.647835128424E-1)[&rate=5.39547128831606E-4]:1.02934754341E-2)[&rate=5.39547128831606E-4]:6.141611216728E-2,(((37[&rate=5.39547128831606E-4]:1.125919840003E-1,31[&rate=5.39547128831606E-4]:1.125919840003E-1)[&rate=5.39547128831606E-4]:1.565146086812E-1,32[&rate=5.39547128831606E-4]:3.538060462335E-1)[&rate=5.39547128831606E-4]:4.254059328138E-1,(34[&rate=5.39547128831606E-4]:4.675468397858E-1,35[&rate=5.39547128831606E-4]:6.670003916983E-1)[&rate=5.39547128831606E-4]:1.012826256003E-1)[&rate=5.39547128831606E-4]:3.924833451111E-2)[&rate=5.39547128831606E-4]:1.012286279032E-2,(36[&rate=5.39547128831606E-4]:7.522989176605E-1,33[&rate=5.39547128831606E-4]:7.167797919776E-1)[&rate=5.39547128831606E-4]:8.721322043676E-2);
tree STATE_9740000 [&joint=-18009.705835666722,lnP=-18009.705835666722] = [&R] (((36[&rate=5.461996158572802E-4]:7.479120635337E-1,33[&rate=5.461996158572802E-4]:7.123929378508E-1)[&rate=5.461996158572802E-4]:8.853849375847E-2,(((34[&rate=5.461996158572802E-4]:4.485077643423E-1,35[&rate=5.461996158572802E-4]:6.479613162547E-1)[&rate=5.461996158572802E-4]:1.225097148252E-3,(38[&rate=5.461996158572802E-4]:1.303389287334E0,(((3[&rate=5.461996158572802E-4]:3.183536860464E-1,16[&rate=5.461996158572802E-4]:4.33422179197E-1)[&rate=5.461996158572802E-4]:9.89608829712E-1,((13[&rate=5.461996158572802E-4]:4.362800454727E-1,9[&rate=5.461996158572802E-4]:3.979238810893E-1)[&rate=5.461996158572802E-4]:3.919761533161E-1,5[&rate=5.461996158572802E-4]:7.73461678241E-1)[&rate=5.461996158572802E-4]:5.865556320379E-1)[&rate=5.461996158572802E-4]:1.937514298458E-1,(((39[&rate=5.461996158572802E-4]:2.24913756E-1,((((23[&rate=5.461996158572802E-4]:4.566108020622E-1,18[&rate=5.461996158572802E-4]:4.374327198705E-1)[&rate=5.461996158572802E-4]:5.545748268669E-1,21[&rate=5.461996158572802E-4]:1.000226724819E0)[&rate=5.461996158572802E-4]:4.672046689073E-2,(10[&rate=5.461996158572802E-4]:7.689023004519E-1,55[&rate=5.461996158572802E-4]:7.497242182601E-1)[&rate=5.461996158572802E-4]:1.931133844091E-1)[&rate=5.461996158572802E-4]:1.958802384569E-1,(((19[&rate=5.461996158572802E-4]:3.557833011356E-1,26[&rate=5.461996158572802E-4]:3.804408353821E-1)[&rate=5.461996158572802E-4]:5.113440573672E-1,1[&rate=5.461996158572802E-4]:1.054835228864E-1)[&rate=5.461996158572802E-4]:5.08184858033E-2,22[&rate=5.461996158572802E-4]:9.371239264979E-1)[&rate=5.461996158572802E-4]:3.166624077789E-1)[&rate=5.461996158572802E-4]:1.327712573396E-1)[&rate=5.461996158572802E-4]:9.456320192572E-2,(57[&rate=5.461996158572802E-4]:4.425235251303E-1,((56[&rate=5.461996158572802E-4]:3.961969810686E-1,60[&rate=5.461996158572802E-4]:3.989367070962E-1)[&rate=5.461996158572802E-4]:1.323103869892E-2,59[&rate=5.461996158572802E-4]:4.066882937402E-1)[&rate=5.461996158572802E-4]:3.035577933513E-2)[&rate=5.461996158572802E-4]:1.123528775261E0)[&rate=5.461996158572802E-4]:2.07713996371E-2,((((48[&rate=5.461996158572802E-4]:7.733384688941E-1,((53[&rate=5.461996158572802E-4]:5.894492728001E-1,(8[&rate=5.461996158572802E-4]:2.833632058619E-1,49[&rate=5.461996158572802E-4]:2.91582383944E-1)[&rate=5.461996158572802E-4]:2.951271628285E-1)[&rate=5.461996158572802E-4]:1.807397119902E-1,(27[&rate=5.461996158572802E-4]:5.836841037115E-1,4[&rate=5.461996158572802E-4]:4.110813639855E-1)[&rate=5.461996158572802E-4]:2.988336482021E-1)[&rate=5.461996158572802E-4]:5.889210131375E-3)[&rate=5.461996158572802E-4]:5.145118652942E-2,(12[&rate=5.461996158572802E-4]:3.609829337977E-1,15[&rate=5.461996158572802E-4]:3.993390981814E-1)[&rate=5.461996158572802E-4]:4.638067216258E-1)[&rate=5.461996158572802E-4]:2.005534498117E-1,(41[&rate=5.461996158572802E-4]:7.523757696105E-1,46[&rate=5.461996158572802E-4]:7.742935778296E-1)[&rate=5.461996158572802E-4]:2.45570075351E-1)[&rate=5.461996158572802E-4]:2.532661052429E-1,(((63[&rate=5.461996158572802E-4]:3.290192011864E-1,58[&rate=5.461996158572802E-4]:3.26279475159E-1)[&rate=5.461996158572802E-4]:6.550649178695E-1,((42[&rate=5.461996158572802E-4]:3.468593412032E-1,(47[&rate=5.461996158572802E-4]:3.477078888485E-1,54[&rate=5.461996158572802E-4]:5.230503546018E-1)[&rate=5.461996158572802E-4]:1.55898085191E-2)[&rate=5.461996158572802E-4]:1.851034036428E-1,52[&rate=5.461996158572802E-4]:4.716887722432E-1)[&rate=5.461996158572802E-4]:4.74039182429E-1)[&rate=5.461996158572802E-4]:1.777795555831E-1,((17[&rate=5.461996158572802E-4]:6.885961893583E-1,11[&rate=5.461996158572802E-4]:6.502400249746E-1)[&rate=5.461996158572802E-4]:4.356980615914E-1,((45[&rate=5.461996158572802E-4]:8.201052726567E-1,((50[&rate=5.461996158572802E-4]:1.856319831582E-1,40[&rate=5.461996158572802E-4]:2.45905955761E-1)[&rate=5.461996158572802E-4]:4.136279879323E-1,(44[&rate=5.461996158572802E-4]:2.073987060719E-1,43[&rate=5.461996158572802E-4]:2.101384320993E-1)[&rate=5.461996158572802E-4]:4.493955115941E-1)[&rate=5.461996158572802E-4]:1.413932467716E-1)[&rate=5.461996158572802E-4]:2.173928192334E-1,51[&rate=5.461996158572802E-4]:9.580460370956E-1)[&rate=5.461996158572802E-4]:4.57002686485E-2)[&rate=5.461996158572802E-4]:1.197612045111E-1)[&rate=5.461996158572802E-4]:7.290991940104E-2)[&rate=5.461996158572802E-4]:1.356117498243E-1)[&rate=5.461996158572802E-4]:1.642053140688E-1)[&rate=5.461996158572802E-4]:8.044150677574E-1)[&rate=5.461996158572802E-4]:1.905459845164E-1)[&rate=5.461996158572802E-4]:1.00686931542E-1,((37[&rate=5.461996158572802E-4]:3.785615437583E-1,31[&rate=5.461996158572802E-4]:3.785615437583E-1)[&rate=5.461996158572802E-4]:2.022669513024E-1,32[&rate=5.461996158572802E-4]:6.655279486127E-1)[&rate=5.461996158572802E-4]:9.527435808097E-2)[&rate=5.461996158572802E-4]:6.471928884993E-2)[&rate=5.461996158572802E-4]:5.962034786239E-2,(((62[&rate=5.461996158572802E-4]:5.766537475072E-1,30[&rate=5.461996158572802E-4]:5.192766983269E-1)[&rate=5.461996158572802E-4]:7.845432971482E-2,(((2[&rate=5.461996158572802E-4]:4.283404669176E-1,28[&rate=5.461996158572802E-4]:6.557377271917E-1)[&rate=5.461996158572802E-4]:2.516773460607E-1,(24[&rate=5.461996158572802E-4]:6.757399804566E-1,(6[&rate=5.461996158572802E-4]:4.292700783475E-1,7[&rate=5.461996158572802E-4]:4.292700783475E-1)[&rate=5.461996158572802E-4]:1.396205870406E-1)[&rate=5.461996158572802E-4]:1.878394763574E-1)[&rate=5.461996158572802E-4]:2.824529574199E-1,(20[&rate=5.461996158572802E-4]:3.526673926842E-1,25[&rate=5.461996158572802E-4]:3.691057488486E-1)[&rate=5.461996158572802E-4]:7.8240611744E-1)[&rate=5.461996158572802E-4]:1.591986060473E0)[&rate=5.461996158572802E-4]:3.06275372139E-2,(61[&rate=5.461996158572802E-4]:7.388767968413E-1,(14[&rate=5.461996158572802E-4]:2.638449889442E0,29[&rate=5.461996158572802E-4]:5.529569633243E-1)[&rate=5.461996158572802E-4]:6.57012542821E-2)[&rate=5.461996158572802E-4]:9.70034764926E-3)[&rate=5.461996158572802E-4]:1.174391158554E-1);
tree STATE_9742000 [&joint=-18014.63695268024,lnP=-18014.63695268024] = [&R] (35[&rate=4.700597181397093E-4]:7.953581814982E-1,((((((62[&rate=4.700597181397093E-4]:5.703317062778E-1,30[&rate=4.700597181397093E-4]:5.129546570975E-1)[&rate=4.700597181397093E-4]:5.763473826097E-2,(((24[&rate=4.700597181397093E-4]:1.110680340643E0,(6[&rate=4.700597181397093E-4]:2.838581444723E-1,7[&rate=4.700597181397093E-4]:2.838581444723E-1)[&rate=4.700597181397093E-4]:7.19972881102E-1)[&rate=4.700597181397093E-4]:3.48860977089E-2,(20[&rate=4.700597181397093E-4]:4.339251584947E-1,25[&rate=4.700597181397093E-4]:4.503635146591E-1)[&rate=4.700597181397093E-4]:7.006823757473E-1)[&rate=4.700597181397093E-4]:2.761571069918E-1,(2[&rate=4.700597181397093E-4]:9.501553215264E-1,28[&rate=4.700597181397093E-4]:1.177552581801E0)[&rate=4.700597181397093E-4]:2.880065799814E-1)[&rate=4.700597181397093E-4]:1.28915329668E0)[&rate=4.700597181397093E-4]:6.487266575241E-3,(14[&rate=4.700597181397093E-4]:2.591659408004E0,29[&rate=4.700597181397093E-4]:5.061664818869E-1)[&rate=4.700597181397093E-4]:7.091018004684E-2)[&rate=4.700597181397093E-4]:1.148863217059E-2,61[&rate=4.700597181397093E-4]:7.087838733392E-1)[&rate=4.700597181397093E-4]:4.790759305311E-2,((38[&rate=4.700597181397093E-4]:6.054796961794E-1,((3[&rate=4.700597181397093E-4]:9.106006232838E-1,((13[&rate=4.700597181397093E-4]:3.284498913337E-1,9[&rate=4.700597181397093E-4]:2.900937269502E-1)[&rate=4.700597181397093E-4]:4.499568188968E-1,(16[&rate=4.700597181397093E-4]:7.302675251134E-1,5[&rate=4.700597181397093E-4]:6.672538264833E-1)[&rate=4.700597181397093E-4]:5.635836319932E-2)[&rate=4.700597181397093E-4]:2.390432281217E-1)[&rate=4.700597181397093E-4]:5.718173906866E-1,(((57[&rate=4.700597181397093E-4]:4.479422621578E-1,(56[&rate=4.700597181397093E-4]:4.150192668355E-1,(60[&rate=4.700597181397093E-4]:3.87577457859E-1,59[&rate=4.700597181397093E-4]:3.820980058041E-1)[&rate=4.700597181397093E-4]:3.018153500406E-2)[&rate=4.700597181397093E-4]:3.018326929475E-2)[&rate=4.700597181397093E-4]:1.075714604394E0,((((19[&rate=4.700597181397093E-4]:5.628932351792E-1,26[&rate=4.700597181397093E-4]:5.875507694256E-1)[&rate=4.700597181397093E-4]:3.602268258276E-1,1[&rate=4.700597181397093E-4]:1.614762253903E-1)[&rate=4.700597181397093E-4]:9.031721731014E-2,22[&rate=4.700597181397093E-4]:1.032615360509E0)[&rate=4.700597181397093E-4]:2.968077166351E-1,(39[&rate=4.700597181397093E-4]:1.045533698009E-2,(((23[&rate=4.700597181397093E-4]:3.684773465614E-1,18[&rate=4.700597181397093E-4]:3.492992643696E-1)[&rate=4.700597181397093E-4]:1.942015963929E-1,21[&rate=4.700597181397093E-4]:5.517200388446E-1)[&rate=4.700597181397093E-4]:3.839557132736E-1,(10[&rate=4.700597181397093E-4]:6.503540104433E-1,55[&rate=4.700597181397093E-4]:6.311759282515E-1)[&rate=4.700597181397093E-4]:2.003902348257E-1)[&rate=4.700597181397093E-4]:2.254645163686E-1)[&rate=4.700597181397093E-4]:1.573239045473E-1)[&rate=4.700597181397093E-4]:1.093022825591E-1)[&rate=4.700597181397093E-4]:1.203031125031E-1,(((49[&rate=4.700597181397093E-4]:9.711086843414E-1,(41[&rate=4.700597181397093E-4]:8.809633991998E-1,46[&rate=4.700597181397093E-4]:9.028812074189E-1)[&rate=4.700597181397093E-4]:6.274802486779E-2)[&rate=4.700597181397093E-4]:1.292394544867E-1,((53[&rate=4.700597181397093E-4]:8.640624444903E-1,(8[&rate=4.700597181397093E-4]:7.955932315682E-1,(48[&rate=4.700597181397093E-4]:3.729234742178E-1,(27[&rate=4.700597181397093E-4]:3.242609726856E-1,4[&rate=4.700597181397093E-4]:1.516582329596E-1)[&rate=4.700597181397093E-4]:1.63730994683E-1)[&rate=4.700597181397093E-4]:4.308889354325E-1)[&rate=4.700597181397093E-4]:5.751030881245E-2)[&rate=4.700597181397093E-4]:2.819056523854E-2,(12[&rate=4.700597181397093E-4]:2.285207033541E-1,15[&rate=4.700597181397093E-4]:2.668768677378E-1)[&rate=4.700597181397093E-4]:6.609925803472E-1)[&rate=4.700597181397093E-4]:2.108348551268E-1)[&rate=4.700597181397093E-4]:2.48581466448E-1,((((54[&rate=4.700597181397093E-4]:4.086213075855E-1,(42[&rate=4.700597181397093E-4]:1.04696928564E-2,47[&rate=4.700597181397093E-4]:2.690804902077E-2)[&rate=4.700597181397093E-4]:2.063707928113E-1)[&rate=4.700597181397093E-4]:6.628750029141E-1,(63[&rate=4.700597181397093E-4]:2.893300456824E-1,58[&rate=4.700597181397093E-4]:2.86590319655E-1)[&rate=4.700597181397093E-4]:5.684676346804E-1)[&rate=4.700597181397093E-4]:2.620563110566E-2,52[&rate=4.700597181397093E-4]:8.456471470847E-1)[&rate=4.700597181397093E-4]:3.682389701293E-1,(((17[&rate=4.700597181397093E-4]:4.976822391953E-1,11[&rate=4.700597181397093E-4]:4.593260748117E-1)[&rate=4.700597181397093E-4]:4.078297526076E-1,51[&rate=4.700597181397093E-4]:7.849640465974E-1)[&rate=4.700597181397093E-4]:2.266337045906E-1,(45[&rate=4.700597181397093E-4]:7.829208664178E-1,((50[&rate=4.700597181397093E-4]:4.574669550385E-2,40[&rate=4.700597181397093E-4]:1.060206681066E-1)[&rate=4.700597181397093E-4]:3.04121408633E-1,(44[&rate=4.700597181397093E-4]:1.516044113039E-1,43[&rate=4.700597181397093E-4]:1.543441373313E-1)[&rate=4.700597181397093E-4]:2.557979394084E-1)[&rate=4.700597181397093E-4]:3.536007074864E-1)[&rate=4.700597181397093E-4]:3.081289395647E-1)[&rate=4.700597181397093E-4]:2.02288366026E-1)[&rate=4.700597181397093E-4]:5.285170724025E-2)[&rate=4.700597181397093E-4]:1.22427634053E-1)[&rate=4.700597181397093E-4]:8.777310340816E-2)[&rate=4.700597181397093E-4]:1.258014082366E-1)[&rate=4.700597181397093E-4]:8.928526669822E-1,34[&rate=4.700597181397093E-4]:4.541299528017E-1)[&rate=4.700597181397093E-4]:1.113046829896E-1)[&rate=4.700597181397093E-4]:2.945781060859E-2,(((37[&rate=4.700597181397093E-4]:3.135127940267E-1,31[&rate=4.700597181397093E-4]:3.135127940267E-1)[&rate=4.700597181397093E-4]:2.411742968873E-1,32[&rate=4.700597181397093E-4]:6.393865444661E-1)[&rate=4.700597181397093E-4]:1.351441885987E-1,(36[&rate=4.700597181397093E-4]:5.936546476747E-1,33[&rate=4.700597181397093E-4]:5.581355219918E-1)[&rate=4.700597181397093E-4]:1.918050471386E-1)[&rate=4.700597181397093E-4]:3.074422699627E-2)[&rate=4.700597181397093E-4]:1.012183185908E-3);
tree STATE_9744000 [&joint=-18012.67036426929,lnP=-18012.67036426929] = [&R] (35[&rate=5.005348072499631E-4]:7.96515903645E-1,(((36[&rate=5.005348072499631E-4]:4.464403116009E-1,33[&rate=5.005348072499631E-4]:4.10921185918E-1)[&rate=5.005348072499631E-4]:3.350811326041E-1,(38[&rate=5.005348072499631E-4]:1.283039609237E0,((((13[&rate=5.005348072499631E-4]:4.624851957008E-1,9[&rate=5.005348072499631E-4]:4.241290313173E-1)[&rate=5.005348072499631E-4]:2.730858988804E-1,5[&rate=5.005348072499631E-4]:6.807765740334E-1)[&rate=5.005348072499631E-4]:1.593556076606E-1,(16[&rate=5.005348072499631E-4]:8.262397180043E-1,3[&rate=5.005348072499631E-4]:7.111712248537E-1)[&rate=5.005348072499631E-4]:7.690616231988E-2)[&rate=5.005348072499631E-4]:6.354914130211E-1,(((57[&rate=5.005348072499631E-4]:4.96424860397E-1,(59[&rate=5.005348072499631E-4]:4.190812859104E-1,(56[&rate=5.005348072499631E-4]:3.525733317992E-1,60[&rate=5.005348072499631E-4]:3.553130578268E-1)[&rate=5.005348072499631E-4]:6.924768013858E-2)[&rate=5.005348072499631E-4]:7.186412243161E-2)[&rate=5.005348072499631E-4]:1.070593134762E0,((((23[&rate=5.005348072499631E-4]:3.714502143977E-1,18[&rate=5.005348072499631E-4]:3.52272132206E-1)[&rate=5.005348072499631E-4]:4.859008596945E-1,21[&rate=5.005348072499631E-4]:8.463921699826E-1)[&rate=5.005348072499631E-4]:8.480955116195E-2,(10[&rate=5.005348072499631E-4]:7.816528963255E-1,55[&rate=5.005348072499631E-4]:7.624748141337E-1)[&rate=5.005348072499631E-4]:6.461731796991E-2)[&rate=5.005348072499631E-4]:3.247348006069E-1,(39[&rate=5.005348072499631E-4]:4.304259021613E-2,(((19[&rate=5.005348072499631E-4]:8.671590149915E-1,26[&rate=5.005348072499631E-4]:8.918165492379E-1)[&rate=5.005348072499631E-4]:5.465206405387E-2,1[&rate=5.005348072499631E-4]:1.601672434289E-1)[&rate=5.005348072499631E-4]:1.511509365232E-1,22[&rate=5.005348072499631E-4]:1.09214009776E0)[&rate=5.005348072499631E-4]:1.125463280722E-1)[&rate=5.005348072499631E-4]:6.220900002864E-2)[&rate=5.005348072499631E-4]:2.151910624486E-1)[&rate=5.005348072499631E-4]:1.620278558137E-2,(((41[&rate=5.005348072499631E-4]:9.111109802361E-1,(46[&rate=5.005348072499631E-4]:8.367876467887E-1,49[&rate=5.005348072499631E-4]:8.422670988434E-1)[&rate=5.005348072499631E-4]:9.624114166651E-2)[&rate=5.005348072499631E-4]:2.156361351773E-1,((8[&rate=5.005348072499631E-4]:7.691590111455E-1,(((27[&rate=5.005348072499631E-4]:3.159611823003E-1,4[&rate=5.005348072499631E-4]:1.433584425743E-1)[&rate=5.005348072499631E-4]:4.481826301952E-1,53[&rate=5.005348072499631E-4]:6.518150453723E-1)[&rate=5.005348072499631E-4]:1.040839115847E-1,(12[&rate=5.005348072499631E-4]:3.160820877984E-1,15[&rate=5.005348072499631E-4]:3.544382521821E-1)[&rate=5.005348072499631E-4]:4.37077143131E-1)[&rate=5.005348072499631E-4]:2.421895829816E-2)[&rate=5.005348072499631E-4]:8.694886640492E-2,48[&rate=5.005348072499631E-4]:8.643270556325E-1)[&rate=5.005348072499631E-4]:2.898173200547E-1)[&rate=5.005348072499631E-4]:2.536143157141E-1,(((52[&rate=5.005348072499631E-4]:8.230407601295E-1,(63[&rate=5.005348072499631E-4]:2.605189034809E-1,58[&rate=5.005348072499631E-4]:2.577791774535E-1)[&rate=5.005348072499631E-4]:6.008780210323E-1)[&rate=5.005348072499631E-4]:8.119803442036E-2,(54[&rate=5.005348072499631E-4]:9.56266902934E-1,(42[&rate=5.005348072499631E-4]:7.469900751064E-1,47[&rate=5.005348072499631E-4]:7.634284312708E-1)[&rate=5.005348072499631E-4]:1.749600590984E-2)[&rate=5.005348072499631E-4]:2.000266861364E-1)[&rate=5.005348072499631E-4]:2.445405554174E-1,(((17[&rate=5.005348072499631E-4]:7.097488537607E-1,11[&rate=5.005348072499631E-4]:6.71392689377E-1)[&rate=5.005348072499631E-4]:1.15977071907E-1,51[&rate=5.005348072499631E-4]:7.051779804621E-1)[&rate=5.005348072499631E-4]:3.729461319159E-1,(45[&rate=5.005348072499631E-4]:9.874864766428E-1,((50[&rate=5.005348072499631E-4]:1.611335843069E-1,40[&rate=5.005348072499631E-4]:2.214075569096E-1)[&rate=5.005348072499631E-4]:5.321859735997E-1,(44[&rate=5.005348072499631E-4]:2.982190728297E-1,43[&rate=5.005348072499631E-4]:3.009587988571E-1)[&rate=5.005348072499631E-4]:4.526347316523E-1)[&rate=5.005348072499631E-4]:2.147148639417E-1)[&rate=5.005348072499631E-4]:1.700896905297E-1)[&rate=5.005348072499631E-4]:7.065523758918E-2)[&rate=5.005348072499631E-4]:1.767875606122E-1)[&rate=5.005348072499631E-4]:2.859349612995E-3)[&rate=5.005348072499631E-4]:8.966308794726E-2)[&rate=5.005348072499631E-4]:8.6221053507E-1)[&rate=5.005348072499631E-4]:3.213727699182E-1)[&rate=5.005348072499631E-4]:3.404374642417E-2,(((61[&rate=5.005348072499631E-4]:7.378343556654E-1,((28[&rate=5.005348072499631E-4]:1.029760992122E0,((20[&rate=5.005348072499631E-4]:3.485647701511E-1,25[&rate=5.005348072499631E-4]:3.650031263155E-1)[&rate=5.005348072499631E-4]:5.953571444657E-1,(24[&rate=5.005348072499631E-4]:8.955057588608E-1,(6[&rate=5.005348072499631E-4]:2.378429233358E-1,7[&rate=5.005348072499631E-4]:2.378429233358E-1)[&rate=5.005348072499631E-4]:5.508135204564E-1)[&rate=5.005348072499631E-4]:5.93750598657E-2)[&rate=5.005348072499631E-4]:3.104455695672E-2)[&rate=5.005348072499631E-4]:1.606981964657E-1,2[&rate=5.005348072499631E-4]:9.630619283132E-1)[&rate=5.005348072499631E-4]:1.611279650947E0)[&rate=5.005348072499631E-4]:5.45615247892E-4,(29[&rate=5.005348072499631E-4]:6.13598013624E-1,(14[&rate=5.005348072499631E-4]:2.626377166963E0,(62[&rate=5.005348072499631E-4]:5.833856596711E-1,30[&rate=5.005348072499631E-4]:5.260086104908E-1)[&rate=5.005348072499631E-4]:1.487563035479E-2)[&rate=5.005348072499631E-4]:7.271377277842E-2)[&rate=5.005348072499631E-4]:4.563378054385E-3)[&rate=5.005348072499631E-4]:4.256175350769E-2,(((37[&rate=5.005348072499631E-4]:3.094051314482E-1,31[&rate=5.005348072499631E-4]:3.094051314482E-1)[&rate=5.005348072499631E-4]:1.3607295467E-1,32[&rate=5.005348072499631E-4]:5.301775396703E-1)[&rate=5.005348072499631E-4]:2.166833853935E-1,34[&rate=5.005348072499631E-4]:5.364784114025E-1)[&rate=5.005348072499631E-4]:5.320648241733E-2)[&rate=5.005348072499631E-4]:4.568821399602E-3)[&rate=5.005348072499631E-4]:2.808636513097E-3);
tree STATE_9746000 [&joint=-18005.685495252033,lnP=-18005.685495252033] = [&R] ((((((62[&rate=5.15460391622511E-4]:5.671446021748E-1,(((24[&rate=5.15460391622511E-4]:7.79834212009E-1,(6[&rate=5.15460391622511E-4]:2.098409001651E-1,7[&rate=5.15460391622511E-4]:2.098409001651E-1)[&rate=5.15460391622511E-4]:4.631439967754E-1)[&rate=5.15460391622511E-4]:6.995685261858E-2,(20[&rate=5.15460391622511E-4]:3.186325654925E-1,25[&rate=5.15460391622511E-4]:3.350709216568E-1)[&rate=5.15460391622511E-4]:5.201995950255E-1)[&rate=5.15460391622511E-4]:2.068575032042E-1,(28[&rate=5.15460391622511E-4]:8.782724916519E-1,2[&rate=5.15460391622511E-4]:6.508752313779E-1)[&rate=5.15460391622511E-4]:2.222116926183E-1)[&rate=5.15460391622511E-4]:1.593406431828E0)[&rate=5.15460391622511E-4]:8.0011653353E-2,61[&rate=5.15460391622511E-4]:7.099977855823E-1)[&rate=5.15460391622511E-4]:1.070365804471E-3,30[&rate=5.15460391622511E-4]:5.908495721519E-1)[&rate=5.15460391622511E-4]:1.551295561318E-2,(29[&rate=5.15460391622511E-4]:5.981458372095E-1,14[&rate=5.15460391622511E-4]:2.683638763327E0)[&rate=5.15460391622511E-4]:8.216690555569E-3)[&rate=5.15460391622511E-4]:4.428197702888E-2,((35[&rate=5.15460391622511E-4]:7.25654893641E-1,(36[&rate=5.15460391622511E-4]:7.427218117722E-1,33[&rate=5.15460391622511E-4]:7.072026860893E-1)[&rate=5.15460391622511E-4]:4.791005366033E-3)[&rate=5.15460391622511E-4]:2.394268047104E-2,(34[&rate=5.15460391622511E-4]:4.731582758243E-1,(38[&rate=5.15460391622511E-4]:1.024405967602E0,((3[&rate=5.15460391622511E-4]:9.129405374693E-1,((13[&rate=5.15460391622511E-4]:4.73064772771E-1,9[&rate=5.15460391622511E-4]:4.347086083876E-1)[&rate=5.15460391622511E-4]:2.914800315184E-1,(5[&rate=5.15460391622511E-4]:6.715111729838E-1,16[&rate=5.15460391622511E-4]:7.34524871614E-1)[&rate=5.15460391622511E-4]:3.823911075777E-2)[&rate=5.15460391622511E-4]:2.552450482482E-1)[&rate=5.15460391622511E-4]:4.97054316046E-1,(((((19[&rate=5.15460391622511E-4]:7.563816203702E-1,26[&rate=5.15460391622511E-4]:7.810391546166E-1)[&rate=5.15460391622511E-4]:1.289622084071E-1,1[&rate=5.15460391622511E-4]:1.236999931607E-1)[&rate=5.15460391622511E-4]:2.459336733647E-1,22[&rate=5.15460391622511E-4]:1.150455584334E0)[&rate=5.15460391622511E-4]:2.567719879687E-1,((((23[&rate=5.15460391622511E-4]:3.214558549895E-1,18[&rate=5.15460391622511E-4]:3.022777727977E-1)[&rate=5.15460391622511E-4]:4.508233484342E-1,21[&rate=5.15460391622511E-4]:7.61320299314E-1)[&rate=5.15460391622511E-4]:2.534984700404E-1,(10[&rate=5.15460391622511E-4]:6.879941108748E-1,55[&rate=5.15460391622511E-4]:6.688160286831E-1)[&rate=5.15460391622511E-4]:2.418931516304E-1)[&rate=5.15460391622511E-4]:3.454161744061E-1,39[&rate=5.15460391622511E-4]:2.095500122539E-1)[&rate=5.15460391622511E-4]:3.603372443216E-2)[&rate=5.15460391622511E-4]:5.766825782707E-2,((57[&rate=5.15460391622511E-4]:4.320121383043E-1,(59[&rate=5.15460391622511E-4]:2.897404120918E-1,(56[&rate=5.15460391622511E-4]:2.273819131035E-1,60[&rate=5.15460391622511E-4]:2.301216391311E-1)[&rate=5.15460391622511E-4]:6.509822501563E-2)[&rate=5.15460391622511E-4]:1.367922741575E-1)[&rate=5.15460391622511E-4]:1.081985842592E0,((((46[&rate=5.15460391622511E-4]:7.531783439348E-1,41[&rate=5.15460391622511E-4]:7.312605357157E-1)[&rate=5.15460391622511E-4]:6.181715555706E-3,49[&rate=5.15460391622511E-4]:7.648395115452E-1)[&rate=5.15460391622511E-4]:1.824618920126E-1,(((53[&rate=5.15460391622511E-4]:3.411433827744E-1,48[&rate=5.15460391622511E-4]:3.384036567468E-1)[&rate=5.15460391622511E-4]:3.988418216834E-1,((12[&rate=5.15460391622511E-4]:4.640857242407E-1,15[&rate=5.15460391622511E-4]:5.024418886244E-1)[&rate=5.15460391622511E-4]:2.188079663804E-1,(27[&rate=5.15460391622511E-4]:3.04064359953E-1,4[&rate=5.15460391622511E-4]:1.31461620227E-1)[&rate=5.15460391622511E-4]:4.93897823819E-1)[&rate=5.15460391622511E-4]:5.435178780907E-2)[&rate=5.15460391622511E-4]:7.592888632203E-2,8[&rate=5.15460391622511E-4]:8.049551866702E-1)[&rate=5.15460391622511E-4]:1.341270388056E-1)[&rate=5.15460391622511E-4]:1.970578988923E-1,((52[&rate=5.15460391622511E-4]:8.721142816273E-1,((63[&rate=5.15460391622511E-4]:2.382174295384E-1,58[&rate=5.15460391622511E-4]:2.35477703511E-1)[&rate=5.15460391622511E-4]:5.996440518098E-1,((47[&rate=5.15460391622511E-4]:8.004376889754E-2,42[&rate=5.15460391622511E-4]:6.360541273317E-2)[&rate=5.15460391622511E-4]:1.715338162414E-2,54[&rate=5.15460391622511E-4]:2.725396162751E-1)[&rate=5.15460391622511E-4]:7.790204952099E-1)[&rate=5.15460391622511E-4]:7.260896466288E-2)[&rate=5.15460391622511E-4]:1.431717182997E-1,(((17[&rate=5.15460391622511E-4]:2.616619543114E-1,11[&rate=5.15460391622511E-4]:2.233057899278E-1)[&rate=5.15460391622511E-4]:7.475625881727E-1,51[&rate=5.15460391622511E-4]:8.886765972786E-1)[&rate=5.15460391622511E-4]:7.162563488725E-2,((44[&rate=5.15460391622511E-4]:7.060287999804E-1,43[&rate=5.15460391622511E-4]:7.087685260078E-1)[&rate=5.15460391622511E-4]:9.096770498362E-2,((50[&rate=5.15460391622511E-4]:3.729399940832E-2,40[&rate=5.15460391622511E-4]:9.756797201109E-2)[&rate=5.15460391622511E-4]:6.602968403887E-1,45[&rate=5.15460391622511E-4]:7.770428945915E-1)[&rate=5.15460391622511E-4]:4.187141859158E-2)[&rate=5.15460391622511E-4]:2.208399737772E-1)[&rate=5.15460391622511E-4]:5.498376776126E-2)[&rate=5.15460391622511E-4]:4.688152170122E-2)[&rate=5.15460391622511E-4]:1.970359387198E-1)[&rate=5.15460391622511E-4]:3.582935608274E-2)[&rate=5.15460391622511E-4]:1.094825850296E-1)[&rate=5.15460391622511E-4]:6.171508401139E-1)[&rate=5.15460391622511E-4]:4.929547185826E-1)[&rate=5.15460391622511E-4]:7.698574637518E-2)[&rate=5.15460391622511E-4]:2.946223122824E-2)[&rate=5.15460391622511E-4]:2.824516217558E-2,((37[&rate=5.15460391622511E-4]:1.390690734736E-1,31[&rate=5.15460391622511E-4]:1.390690734736E-1)[&rate=5.15460391622511E-4]:2.9093427606E-1,32[&rate=5.15460391622511E-4]:5.147028030857E-1)[&rate=5.15460391622511E-4]:3.035311261788E-1);
tree STATE_9748000 [&joint=-18006.03493105641,lnP=-18006.03493105641] = [&R] ((61[&rate=5.042815114657803E-4]:7.606741118672E-1,((30[&rate=5.042815114657803E-4]:6.029477420082E-1,62[&rate=5.042815114657803E-4]:6.603247911885E-1)[&rate=5.042815114657803E-4]:2.299571140207E-2,(14[&rate=5.042815114657803E-4]:2.694691571087E0,(29[&rate=5.042815114657803E-4]:5.675079052171E-1,(((28[&rate=5.042815114657803E-4]:8.593797583214E-1,(20[&rate=5.042815114657803E-4]:2.783705729951E-1,25[&rate=5.042815114657803E-4]:2.948089291595E-1)[&rate=5.042815114657803E-4]:5.262146647782E-1)[&rate=5.042815114657803E-4]:9.196207109393E-2,(24[&rate=5.042815114657803E-4]:7.851802371161E-1,(6[&rate=5.042815114657803E-4]:1.357720415565E-1,7[&rate=5.042815114657803E-4]:1.357720415565E-1)[&rate=5.042815114657803E-4]:5.425588804911E-1)[&rate=5.042815114657803E-4]:1.223259758609E-1)[&rate=5.042815114657803E-4]:1.245724362681E-1,2[&rate=5.042815114657803E-4]:8.485170054094E-1)[&rate=5.042815114657803E-4]:1.675716702637E0)[&rate=5.042815114657803E-4]:4.169073975279E-2)[&rate=5.042815114657803E-4]:1.674480844036E-2)[&rate=5.042815114657803E-4]:1.451207922208E-2)[&rate=5.042815114657803E-4]:3.464130780742E-2,(((((36[&rate=5.042815114657803E-4]:5.174406360983E-1,33[&rate=5.042815114657803E-4]:4.819215104154E-1)[&rate=5.042815114657803E-4]:1.813818725977E-1,((37[&rate=5.042815114657803E-4]:1.503898094121E-1,31[&rate=5.042815114657803E-4]:1.503898094121E-1)[&rate=5.042815114657803E-4]:1.727247375763E-1,32[&rate=5.042815114657803E-4]:4.078140005404E-1)[&rate=5.042815114657803E-4]:2.800795464071E-1)[&rate=5.042815114657803E-4]:4.272199577428E-2,35[&rate=5.042815114657803E-4]:7.19686580973E-1)[&rate=5.042815114657803E-4]:7.920639160147E-3,34[&rate=5.042815114657803E-4]:5.281536682207E-1)[&rate=5.042815114657803E-4]:6.429789535517E-2,(38[&rate=5.042815114657803E-4]:1.266235101738E0,((3[&rate=5.042815114657803E-4]:1.011496854132E0,(((13[&rate=5.042815114657803E-4]:7.220691623608E-1,9[&rate=5.042815114657803E-4]:6.837129979773E-1)[&rate=5.042815114657803E-4]:1.971802654649E-1,16[&rate=5.042815114657803E-4]:9.27468605908E-1)[&rate=5.042815114657803E-4]:7.837632674057E-2,5[&rate=5.042815114657803E-4]:9.428312340184E-1)[&rate=5.042815114657803E-4]:1.207204146343E-1)[&rate=5.042815114657803E-4]:3.83778767538E-1,(((((19[&rate=5.042815114657803E-4]:8.237679166732E-1,26[&rate=5.042815114657803E-4]:8.484254509196E-1)[&rate=5.042815114657803E-4]:2.529384447768E-1,1[&rate=5.042815114657803E-4]:3.150625258335E-1)[&rate=5.042815114657803E-4]:1.454279090075E-1,22[&rate=5.042815114657803E-4]:1.241312352649E0)[&rate=5.042815114657803E-4]:2.05860854108E-1,(39[&rate=5.042815114657803E-4]:1.09038611051E-3,(((23[&rate=5.042815114657803E-4]:7.02584146352E-1,18[&rate=5.042815114657803E-4]:6.834060641603E-1)[&rate=5.042815114657803E-4]:2.087117612949E-1,21[&rate=5.042815114657803E-4]:9.003370035372E-1)[&rate=5.042815114657803E-4]:1.029285694881E-1,(10[&rate=5.042815114657803E-4]:6.883372546975E-1,55[&rate=5.042815114657803E-4]:6.691591725058E-1)[&rate=5.042815114657803E-4]:2.299968114786E-1)[&rate=5.042815114657803E-4]:1.485097445919E-1)[&rate=5.042815114657803E-4]:2.844389850303E-1)[&rate=5.042815114657803E-4]:3.31601114254E-2,((57[&rate=5.042815114657803E-4]:4.796338290527E-1,(56[&rate=5.042815114657803E-4]:2.01345067999E-1,(59[&rate=5.042815114657803E-4]:1.794256490349E-1,60[&rate=5.042815114657803E-4]:1.849051010899E-1)[&rate=5.042815114657803E-4]:1.917969293672E-2)[&rate=5.042815114657803E-4]:2.755490350262E-1)[&rate=5.042815114657803E-4]:8.321681847578E-1,(((((((53[&rate=5.042815114657803E-4]:1.712912313031E-1,48[&rate=5.042815114657803E-4]:1.685515052755E-1)[&rate=5.042815114657803E-4]:5.145100348286E-1,8[&rate=5.042815114657803E-4]:6.74842362022E-1)[&rate=5.042815114657803E-4]:4.608272350566E-3,(12[&rate=5.042815114657803E-4]:3.374967919968E-1,15[&rate=5.042815114657803E-4]:3.758529563805E-1)[&rate=5.042815114657803E-4]:3.501730204579E-1)[&rate=5.042815114657803E-4]:2.721475448452E-2,(27[&rate=5.042815114657803E-4]:2.664470569086E-1,4[&rate=5.042815114657803E-4]:9.384431718258E-2)[&rate=5.042815114657803E-4]:5.635060031814E-1)[&rate=5.042815114657803E-4]:4.133363492251E-2,49[&rate=5.042815114657803E-4]:7.562182018617E-1)[&rate=5.042815114657803E-4]:1.449367766748E-1,(46[&rate=5.042815114657803E-4]:6.884984836588E-1,41[&rate=5.042815114657803E-4]:6.665806754397E-1)[&rate=5.042815114657803E-4]:2.07177042823E-1)[&rate=5.042815114657803E-4]:2.245639923479E-1,((((45[&rate=5.042815114657803E-4]:8.269692304865E-1,(43[&rate=5.042815114657803E-4]:6.718293985629E-1,((50[&rate=5.042815114657803E-4]:5.62823563128E-4,40[&rate=5.042815114657803E-4]:6.08367961659E-2)[&rate=5.042815114657803E-4]:2.310255919114E-1,44[&rate=5.042815114657803E-4]:2.891226620499E-1)[&rate=5.042815114657803E-4]:3.799670104856E-1)[&rate=5.042815114657803E-4]:1.359617497319E-1)[&rate=5.042815114657803E-4]:1.714397737478E-1,51[&rate=5.042815114657803E-4]:9.189569494398E-1)[&rate=5.042815114657803E-4]:5.236489012845E-3,(17[&rate=5.042815114657803E-4]:8.314555560377E-1,11[&rate=5.042815114657803E-4]:7.930993916541E-1)[&rate=5.042815114657803E-4]:2.132858276204E-1)[&rate=5.042815114657803E-4]:1.10238158608E-1,(52[&rate=5.042815114657803E-4]:6.429751870414E-1,((63[&rate=5.042815114657803E-4]:2.65804242873E-1,58[&rate=5.042815114657803E-4]:2.630645168456E-1)[&rate=5.042815114657803E-4]:3.819003298059E-1,((42[&rate=5.042815114657803E-4]:4.473501862412E-2,47[&rate=5.042815114657803E-4]:6.117337478849E-2)[&rate=5.042815114657803E-4]:2.963273507308E-1,54[&rate=5.042815114657803E-4]:5.328431912727E-1)[&rate=5.042815114657803E-4]:3.28560011543E-1)[&rate=5.042815114657803E-4]:3.362677874628E-2)[&rate=5.042815114657803E-4]:3.914564100192E-1)[&rate=5.042815114657803E-4]:9.095593001957E-3)[&rate=5.042815114657803E-4]:1.348030319987E-2)[&rate=5.042815114657803E-4]:2.534628112215E-1)[&rate=5.042815114657803E-4]:7.932586513141E-2)[&rate=5.042815114657803E-4]:8.736992060953E-1)[&rate=5.042815114657803E-4]:3.704188721978E-1)[&rate=5.042815114657803E-4]:1.160702549773E-2);
tree STATE_9750000 [&joint=-18021.695295701298,lnP=-18021.695295701298] = [&R] ((((35[&rate=4.638933229339724E-4]:6.584997436636E-1,(36[&rate=4.638933229339724E-4]:3.704656340174E-1,33[&rate=4.638933229339724E-4]:3.349465083346E-1)[&rate=4.638933229339724E-4]:3.098920331434E-1)[&rate=4.638933229339724E-4]:6.307601425152E-2,(38[&rate=4.638933229339724E-4]:1.321873380745E0,((((3[&rate=4.638933229339724E-4]:2.409698284647E-1,16[&rate=4.638933229339724E-4]:3.560383216153E-1)[&rate=4.638933229339724E-4]:3.334196624846E-1,5[&rate=4.638933229339724E-4]:6.264442854698E-1)[&rate=4.638933229339724E-4]:3.865455251305E-1,(13[&rate=4.638933229339724E-4]:7.248231463479E-1,9[&rate=4.638933229339724E-4]:6.864669819645E-1)[&rate=4.638933229339724E-4]:3.429611848002E-1)[&rate=4.638933229339724E-4]:4.315163410776E-1,(((((19[&rate=4.638933229339724E-4]:8.95529157622E-1,26[&rate=4.638933229339724E-4]:9.201866918684E-1)[&rate=4.638933229339724E-4]:2.059173626721E-1,1[&rate=4.638933229339724E-4]:3.398026846776E-1)[&rate=4.638933229339724E-4]:2.01233865431E-2,22[&rate=4.638933229339724E-4]:1.140747989029E0)[&rate=4.638933229339724E-4]:7.172957090699E-2,(39[&rate=4.638933229339724E-4]:2.333232401225E-2,(((23[&rate=4.638933229339724E-4]:1.090667910062E-1,18[&rate=4.638933229339724E-4]:8.988870881446E-2)[&rate=4.638933229339724E-4]:2.362679361825E-1,21[&rate=4.638933229339724E-4]:3.343758230791E-1)[&rate=4.638933229339724E-4]:4.707492184511E-1,(10[&rate=4.638933229339724E-4]:6.941707742067E-1,55[&rate=4.638933229339724E-4]:6.749926920149E-1)[&rate=4.638933229339724E-4]:2.602276047432E-2)[&rate=4.638933229339724E-4]:3.688922139887E-1)[&rate=4.638933229339724E-4]:2.750140030731E-2)[&rate=4.638933229339724E-4]:1.938768618098E-1,((57[&rate=4.638933229339724E-4]:8.907461010201E-1,(59[&rate=4.638933229339724E-4]:3.812823017263E-1,(60[&rate=4.638933229339724E-4]:2.379746677543E-1,56[&rate=4.638933229339724E-4]:2.352349417267E-1)[&rate=4.638933229339724E-4]:1.48787086027E-1)[&rate=4.638933229339724E-4]:5.039843472388E-1)[&rate=4.638933229339724E-4]:5.411488655529E-1,(((49[&rate=4.638933229339724E-4]:8.018463802781E-1,(41[&rate=4.638933229339724E-4]:6.549686269033E-1,46[&rate=4.638933229339724E-4]:6.768864351224E-1)[&rate=4.638933229339724E-4]:1.194804931009E-1)[&rate=4.638933229339724E-4]:7.428009879289E-2,((53[&rate=4.638933229339724E-4]:2.691815125816E-1,(27[&rate=4.638933229339724E-4]:2.71149780222E-1,4[&rate=4.638933229339724E-4]:9.8547040496E-2)[&rate=4.638933229339724E-4]:1.103604994829E-1)[&rate=4.638933229339724E-4]:4.813030189617E-1,(48[&rate=4.638933229339724E-4]:7.02694752775E-1,((12[&rate=4.638933229339724E-4]:1.952707644331E-1,15[&rate=4.638933229339724E-4]:2.336269288167E-1)[&rate=4.638933229339724E-4]:4.86321338762E-1,8[&rate=4.638933229339724E-4]:6.733729251129E-1)[&rate=4.638933229339724E-4]:2.110264957993E-2)[&rate=4.638933229339724E-4]:4.505005274079E-2)[&rate=4.638933229339724E-4]:1.283816735552E-1)[&rate=4.638933229339724E-4]:2.543355261786E-1,(((51[&rate=4.638933229339724E-4]:6.020837849629E-1,(17[&rate=4.638933229339724E-4]:6.824491194901E-1,11[&rate=4.638933229339724E-4]:6.440929551064E-1)[&rate=4.638933229339724E-4]:4.018261067839E-2)[&rate=4.638933229339724E-4]:2.797232220296E-1,(43[&rate=4.638933229339724E-4]:7.073494074693E-1,(45[&rate=4.638933229339724E-4]:7.187368078743E-1,((50[&rate=4.638933229339724E-4]:1.861264189338E-1,40[&rate=4.638933229339724E-4]:2.464003915366E-1)[&rate=4.638933229339724E-4]:3.51633629585E-1,44[&rate=4.638933229339724E-4]:5.952942950942E-1)[&rate=4.638933229339724E-4]:1.01524704561E-1)[&rate=4.638933229339724E-4]:7.79068178672E-3)[&rate=4.638933229339724E-4]:2.347315721261E-1)[&rate=4.638933229339724E-4]:1.252529303668E-1,((63[&rate=4.638933229339724E-4]:2.742849929794E-1,58[&rate=4.638933229339724E-4]:2.715452669521E-1)[&rate=4.638933229339724E-4]:5.505582875229E-1,(52[&rate=4.638933229339724E-4]:6.828739565395E-1,(47[&rate=4.638933229339724E-4]:2.973441915017E-1,(42[&rate=4.638933229339724E-4]:2.666149194352E-1,54[&rate=4.638933229339724E-4]:4.583957413529E-1)[&rate=4.638933229339724E-4]:1.429091590217E-2)[&rate=4.638933229339724E-4]:4.622420938049E-1)[&rate=4.638933229339724E-4]:1.036131595792E-1)[&rate=4.638933229339724E-4]:2.205728212406E-1)[&rate=4.638933229339724E-4]:4.121028706835E-2)[&rate=4.638933229339724E-4]:1.288302215972E-1)[&rate=4.638933229339724E-4]:5.939096202222E-2)[&rate=4.638933229339724E-4]:1.504804970554E-1)[&rate=4.638933229339724E-4]:9.321617496155E-1)[&rate=4.638933229339724E-4]:2.444512356173E-1)[&rate=4.638933229339724E-4]:5.67312036513E-2,((37[&rate=4.638933229339724E-4]:3.188234011544E-1,31[&rate=4.638933229339724E-4]:3.188234011544E-1)[&rate=4.638933229339724E-4]:6.809645761454E-2,32[&rate=4.638933229339724E-4]:4.71619312321E-1)[&rate=4.638933229339724E-4]:3.176166109942E-1)[&rate=4.638933229339724E-4]:6.446698835692E-2,(61[&rate=4.638933229339724E-4]:7.753151109533E-1,((((((24[&rate=4.638933229339724E-4]:6.845901409971E-1,(6[&rate=4.638933229339724E-4]:1.406961694881E-1,7[&rate=4.638933229339724E-4]:1.406961694881E-1)[&rate=4.638933229339724E-4]:4.370446564405E-1)[&rate=4.638933229339724E-4]:1.457267062837E-1,(20[&rate=4.638933229339724E-4]:9.93139476012E-2,25[&rate=4.638933229339724E-4]:1.157523037656E-1)[&rate=4.638933229339724E-4]:7.200439955699E-1)[&rate=4.638933229339724E-4]:1.382037534401E-1,28[&rate=4.638933229339724E-4]:1.012356217159E0)[&rate=4.638933229339724E-4]:2.311775011466E-1,2[&rate=4.638933229339724E-4]:1.016136458032E0)[&rate=4.638933229339724E-4]:1.565608093565E0,(34[&rate=4.638933229339724E-4]:5.37673486672E-1,29[&rate=4.638933229339724E-4]:6.087117380382E-1)[&rate=4.638933229339724E-4]:1.630701072959E-2)[&rate=4.638933229339724E-4]:1.84040883238E-2,((14[&rate=4.638933229339724E-4]:2.599629488283E0,62[&rate=4.638933229339724E-4]:5.715136113465E-1)[&rate=4.638933229339724E-4]:8.395435383513E-2,30[&rate=4.638933229339724E-4]:5.980909160013E-1)[&rate=4.638933229339724E-4]:4.533192109024E-2)[&rate=4.638933229339724E-4]:1.167369462677E-2)[&rate=4.638933229339724E-4]:5.926211765873E-2);
tree STATE_9752000 [&joint=-18010.673321812246,lnP=-18010.673321812246] = [&R] (((((35[&rate=4.92681904410287E-4]:6.557131687375E-1,(36[&rate=4.92681904410287E-4]:5.285484238176E-1,33[&rate=4.92681904410287E-4]:4.930292981347E-1)[&rate=4.92681904410287E-4]:1.490226684172E-1)[&rate=4.92681904410287E-4]:7.052589815654E-2,(38[&rate=4.92681904410287E-4]:1.286106333005E0,((5[&rate=4.92681904410287E-4]:8.267710072508E-1,((13[&rate=4.92681904410287E-4]:4.970499775496E-1,9[&rate=4.92681904410287E-4]:4.586938131661E-1)[&rate=4.92681904410287E-4]:2.700602863364E-1,(3[&rate=4.92681904410287E-4]:2.321545350131E-1,16[&rate=4.92681904410287E-4]:3.472230281637E-1)[&rate=4.92681904410287E-4]:4.281064138045E-1)[&rate=4.92681904410287E-4]:1.144552639127E-1)[&rate=4.92681904410287E-4]:6.779297990552E-1,((((41[&rate=4.92681904410287E-4]:6.542787230756E-1,46[&rate=4.92681904410287E-4]:6.761965312947E-1)[&rate=4.92681904410287E-4]:3.755162155665E-1,(((8[&rate=4.92681904410287E-4]:7.249488170924E-1,48[&rate=4.92681904410287E-4]:7.331679951745E-1)[&rate=4.92681904410287E-4]:1.498159325565E-2,(((27[&rate=4.92681904410287E-4]:1.906910259918E-1,4[&rate=4.92681904410287E-4]:1.808828626574E-2)[&rate=4.92681904410287E-4]:5.432403957925E-1,(12[&rate=4.92681904410287E-4]:2.316991042929E-1,15[&rate=4.92681904410287E-4]:2.700552686766E-1)[&rate=4.92681904410287E-4]:3.871638243405E-1)[&rate=4.92681904410287E-4]:1.005235735044E-1,53[&rate=4.92681904410287E-4]:7.221262281654E-1)[&rate=4.92681904410287E-4]:2.876308629234E-2)[&rate=4.92681904410287E-4]:5.691047746532E-2,49[&rate=4.92681904410287E-4]:8.050600658955E-1)[&rate=4.92681904410287E-4]:2.521321330204E-1)[&rate=4.92681904410287E-4]:4.890946088167E-2,(((51[&rate=4.92681904410287E-4]:8.039118559975E-1,(17[&rate=4.92681904410287E-4]:6.444758390542E-1,11[&rate=4.92681904410287E-4]:6.061196746705E-1)[&rate=4.92681904410287E-4]:2.799839621488E-1)[&rate=4.92681904410287E-4]:2.505861707916E-3,((43[&rate=4.92681904410287E-4]:6.409650347726E-1,((50[&rate=4.92681904410287E-4]:4.804355582975E-2,40[&rate=4.92681904410287E-4]:1.083175284325E-1)[&rate=4.92681904410287E-4]:5.095798491597E-1,44[&rate=4.92681904410287E-4]:6.151576515648E-1)[&rate=4.92681904410287E-4]:2.306765718039E-2)[&rate=4.92681904410287E-4]:8.310646919894E-2,45[&rate=4.92681904410287E-4]:7.432495861633E-1)[&rate=4.92681904410287E-4]:1.426201863366E-1)[&rate=4.92681904410287E-4]:1.022554470342E-1,((42[&rate=4.92681904410287E-4]:2.090278376296E-1,(47[&rate=4.92681904410287E-4]:1.820674989946E-1,54[&rate=4.92681904410287E-4]:3.57409964748E-1)[&rate=4.92681904410287E-4]:4.339869479937E-2)[&rate=4.92681904410287E-4]:6.210877205029E-1,((63[&rate=4.92681904410287E-4]:2.627778025323E-1,58[&rate=4.92681904410287E-4]:2.60038076505E-1)[&rate=4.92681904410287E-4]:4.080226612794E-1,52[&rate=4.92681904410287E-4]:6.324442994281E-1)[&rate=4.92681904410287E-4]:1.373972861017E-1)[&rate=4.92681904410287E-4]:1.388315792099E-1)[&rate=4.92681904410287E-4]:1.152367142361E-1)[&rate=4.92681904410287E-4]:2.208882382134E-1,((39[&rate=4.92681904410287E-4]:1.020498870959E-1,((((19[&rate=4.92681904410287E-4]:7.995522655348E-1,26[&rate=4.92681904410287E-4]:8.242097997813E-1)[&rate=4.92681904410287E-4]:1.017194958741E-1,1[&rate=4.92681904410287E-4]:1.396279257924E-1)[&rate=4.92681904410287E-4]:2.623648362239E-2,22[&rate=4.92681904410287E-4]:9.46686327223E-1)[&rate=4.92681904410287E-4]:3.007835834101E-1,(((23[&rate=4.92681904410287E-4]:3.264325434245E-1,18[&rate=4.92681904410287E-4]:3.072544612328E-1)[&rate=4.92681904410287E-4]:4.450974925045E-1,21[&rate=4.92681904410287E-4]:7.605711318193E-1)[&rate=4.92681904410287E-4]:9.690893767968E-3,(10[&rate=4.92681904410287E-4]:6.071889572171E-1,55[&rate=4.92681904410287E-4]:5.880108750254E-1)[&rate=4.92681904410287E-4]:7.814156152098E-2)[&rate=4.92681904410287E-4]:4.662489809361E-1)[&rate=4.92681904410287E-4]:1.622381207921E-2)[&rate=4.92681904410287E-4]:1.279518859927E-1,(57[&rate=4.92681904410287E-4]:8.08155271393E-1,(60[&rate=4.92681904410287E-4]:4.257262857076E-1,(56[&rate=4.92681904410287E-4]:4.204557952172E-1,59[&rate=4.92681904410287E-4]:4.177160691898E-1)[&rate=4.92681904410287E-4]:2.530764462804E-3)[&rate=4.92681904410287E-4]:3.824289856855E-1)[&rate=4.92681904410287E-4]:6.684218441614E-1)[&rate=4.92681904410287E-4]:2.301552218269E-2)[&rate=4.92681904410287E-4]:2.023684425416E-1)[&rate=4.92681904410287E-4]:8.36200047247E-1)[&rate=4.92681904410287E-4]:2.848815923365E-1)[&rate=4.92681904410287E-4]:8.096211246889E-5,((37[&rate=4.92681904410287E-4]:1.475262598433E-1,31[&rate=4.92681904410287E-4]:1.475262598433E-1)[&rate=4.92681904410287E-4]:2.792978099239E-1,32[&rate=4.92681904410287E-4]:5.115235233192E-1)[&rate=4.92681904410287E-4]:2.25725467436E-1)[&rate=4.92681904410287E-4]:9.392785522413E-2,(((29[&rate=4.92681904410287E-4]:6.301759031769E-1,(62[&rate=4.92681904410287E-4]:6.761470322286E-1,(((((20[&rate=4.92681904410287E-4]:3.93520461041E-1,25[&rate=4.92681904410287E-4]:4.099588172054E-1)[&rate=4.92681904410287E-4]:4.503860936605E-1,28[&rate=4.92681904410287E-4]:8.987010752495E-1)[&rate=4.92681904410287E-4]:1.630292777846E-1,(24[&rate=4.92681904410287E-4]:7.730997077893E-1,(6[&rate=4.92681904410287E-4]:3.138973396258E-1,7[&rate=4.92681904410287E-4]:3.138973396258E-1)[&rate=4.92681904410287E-4]:3.52353053095E-1)[&rate=4.92681904410287E-4]:2.447950288064E-1)[&rate=4.92681904410287E-4]:2.594008343556E-1,2[&rate=4.92681904410287E-4]:1.093733927116E0)[&rate=4.92681904410287E-4]:1.469785543987E0,14[&rate=4.92681904410287E-4]:2.69228659439E0)[&rate=4.92681904410287E-4]:1.197631477552E-2)[&rate=4.92681904410287E-4]:1.140592012859E-2)[&rate=4.92681904410287E-4]:2.711954237832E-3,34[&rate=4.92681904410287E-4]:5.618496060485E-1)[&rate=4.92681904410287E-4]:4.901942036027E-2,30[&rate=4.92681904410287E-4]:6.81907277775E-1)[&rate=4.92681904410287E-4]:9.925305909389E-3)[&rate=4.92681904410287E-4]:2.725508623852E-2,61[&rate=4.92681904410287E-4]:8.393062491578E-1);
tree STATE_9754000 [&joint=-18007.213945719126,lnP=-18007.213945719126] = [&R] (((((38[&rate=5.201210564552831E-4]:1.131073908936E0,((((13[&rate=5.201210564552831E-4]:6.613246757497E-1,9[&rate=5.201210564552831E-4]:6.229685113663E-1)[&rate=5.201210564552831E-4]:2.963430168725E-1,(16[&rate=5.201210564552831E-4]:9.251496339932E-1,5[&rate=5.201210564552831E-4]:8.621359353631E-1)[&rate=5.201210564552831E-4]:4.073723671134E-2)[&rate=5.201210564552831E-4]:2.773322548013E-1,3[&rate=5.201210564552831E-4]:1.128150632355E0)[&rate=5.201210564552831E-4]:3.031242165151E-1,((((((48[&rate=5.201210564552831E-4]:6.48689072919E-1,(12[&rate=5.201210564552831E-4]:3.056434422164E-1,15[&rate=5.201210564552831E-4]:3.439996066E-1)[&rate=5.201210564552831E-4]:3.430456307027E-1)[&rate=5.201210564552831E-4]:9.856532453347E-2,((27[&rate=5.201210564552831E-4]:4.13539387385E-1,4[&rate=5.201210564552831E-4]:2.40936647659E-1)[&rate=5.201210564552831E-4]:3.674805448862E-1,53[&rate=5.201210564552831E-4]:6.686911651479E-1)[&rate=5.201210564552831E-4]:8.130295833215E-2)[&rate=5.201210564552831E-4]:2.546412950425E-2,8[&rate=5.201210564552831E-4]:7.644993488747E-1)[&rate=5.201210564552831E-4]:1.274863630059E-1,((41[&rate=5.201210564552831E-4]:7.823761782577E-1,46[&rate=5.201210564552831E-4]:8.042939864768E-1)[&rate=5.201210564552831E-4]:7.611118051396E-2,49[&rate=5.201210564552831E-4]:8.858846190454E-1)[&rate=5.201210564552831E-4]:1.432027091718E-2)[&rate=5.201210564552831E-4]:3.196216564771E-1,((((17[&rate=5.201210564552831E-4]:7.433135300827E-1,11[&rate=5.201210564552831E-4]:7.04957365699E-1)[&rate=5.201210564552831E-4]:2.484283310289E-1,((43[&rate=5.201210564552831E-4]:2.993825060019E-1,45[&rate=5.201210564552831E-4]:3.185605881936E-1)[&rate=5.201210564552831E-4]:3.92444431503E-1,((50[&rate=5.201210564552831E-4]:1.790752876911E-1,40[&rate=5.201210564552831E-4]:2.393492602938E-1)[&rate=5.201210564552831E-4]:4.182750893466E-1,44[&rate=5.201210564552831E-4]:6.548846236131E-1)[&rate=5.201210564552831E-4]:3.420258786446E-2)[&rate=5.201210564552831E-4]:2.396409510039E-1)[&rate=5.201210564552831E-4]:6.649920989353E-3,51[&rate=5.201210564552831E-4]:8.778438368954E-1)[&rate=5.201210564552831E-4]:9.074201528339E-2,(52[&rate=5.201210564552831E-4]:8.149775586793E-1,((54[&rate=5.201210564552831E-4]:4.897910017331E-1,(47[&rate=5.201210564552831E-4]:2.628631936856E-2,42[&rate=5.201210564552831E-4]:9.847963204189E-3)[&rate=5.201210564552831E-4]:2.881622166112E-1)[&rate=5.201210564552831E-4]:5.450754914281E-1,(63[&rate=5.201210564552831E-4]:2.628250508099E-1,58[&rate=5.201210564552831E-4]:2.600853247825E-1)[&rate=5.201210564552831E-4]:5.583428122145E-1)[&rate=5.201210564552831E-4]:3.216586003861E-2)[&rate=5.201210564552831E-4]:1.536082934995E-1)[&rate=5.201210564552831E-4]:1.69048913439E-1)[&rate=5.201210564552831E-4]:4.562342439331E-2,(((((23[&rate=5.201210564552831E-4]:3.807401663332E-1,18[&rate=5.201210564552831E-4]:3.615620841414E-1)[&rate=5.201210564552831E-4]:4.406410824018E-1,21[&rate=5.201210564552831E-4]:8.104223446253E-1)[&rate=5.201210564552831E-4]:2.226382285565E-1,(10[&rate=5.201210564552831E-4]:7.132190881258E-1,55[&rate=5.201210564552831E-4]:6.94041005934E-1)[&rate=5.201210564552831E-4]:2.349099782068E-1)[&rate=5.201210564552831E-4]:2.748972927428E-1,((((19[&rate=5.201210564552831E-4]:6.679425041225E-1,26[&rate=5.201210564552831E-4]:6.92600038369E-1)[&rate=5.201210564552831E-4]:3.108323838632E-1,1[&rate=5.201210564552831E-4]:2.171310523692E-1)[&rate=5.201210564552831E-4]:8.223831033321E-2,22[&rate=5.201210564552831E-4]:1.080191280511E0)[&rate=5.201210564552831E-4]:2.046355907873E-1,39[&rate=5.201210564552831E-4]:1.231830356816E-1)[&rate=5.201210564552831E-4]:3.408989873625E-2)[&rate=5.201210564552831E-4]:2.594637997062E-2,(57[&rate=5.201210564552831E-4]:8.192974864176E-1,(59[&rate=5.201210564552831E-4]:4.516783230167E-1,(60[&rate=5.201210564552831E-4]:4.547076372513E-1,56[&rate=5.201210564552831E-4]:4.519679112237E-1)[&rate=5.201210564552831E-4]:2.450137820399E-3)[&rate=5.201210564552831E-4]:3.621397113459E-1)[&rate=5.201210564552831E-4]:6.104971704367E-1)[&rate=5.201210564552831E-4]:8.258053704968E-3)[&rate=5.201210564552831E-4]:2.425372068043E-1)[&rate=5.201210564552831E-4]:7.025387860929E-1)[&rate=5.201210564552831E-4]:4.575627868807E-1,((37[&rate=5.201210564552831E-4]:3.645476500057E-1,31[&rate=5.201210564552831E-4]:3.645476500057E-1)[&rate=5.201210564552831E-4]:2.225119018609E-1,32[&rate=5.201210564552831E-4]:6.717590054186E-1)[&rate=5.201210564552831E-4]:8.305779369908E-2)[&rate=5.201210564552831E-4]:2.481857218781E-2,(35[&rate=5.201210564552831E-4]:7.631753541632E-1,34[&rate=5.201210564552831E-4]:5.637218022508E-1)[&rate=5.201210564552831E-4]:5.531055393525E-3)[&rate=5.201210564552831E-4]:3.944897995514E-2,(29[&rate=5.201210564552831E-4]:6.587871502303E-1,((62[&rate=5.201210564552831E-4]:6.867912297953E-1,(30[&rate=5.201210564552831E-4]:6.234680861222E-1,(((((20[&rate=5.201210564552831E-4]:3.191306968351E-1,25[&rate=5.201210564552831E-4]:3.355690529994E-1)[&rate=5.201210564552831E-4]:6.842298037221E-1,(24[&rate=5.201210564552831E-4]:6.938457359486E-1,(6[&rate=5.201210564552831E-4]:2.479869354145E-1,7[&rate=5.201210564552831E-4]:2.479869354145E-1)[&rate=5.201210564552831E-4]:3.390094854656E-1)[&rate=5.201210564552831E-4]:3.204736687182E-1)[&rate=5.201210564552831E-4]:3.81283266029E-2,28[&rate=5.201210564552831E-4]:1.096283347708E0)[&rate=5.201210564552831E-4]:2.827209846895E-1,2[&rate=5.201210564552831E-4]:1.151607072124E0)[&rate=5.201210564552831E-4]:1.412191621029E0,14[&rate=5.201210564552831E-4]:2.69256581644E0)[&rate=5.201210564552831E-4]:1.639519579898E-2)[&rate=5.201210564552831E-4]:5.946094492823E-3)[&rate=5.201210564552831E-4]:1.640421543547E-2,61[&rate=5.201210564552831E-4]:7.660369752854E-1)[&rate=5.201210564552831E-4]:1.29687541798E-2)[&rate=5.201210564552831E-4]:2.095293873534E-2)[&rate=5.201210564552831E-4]:4.686526890505E-2,(36[&rate=5.201210564552831E-4]:7.756992803466E-1,33[&rate=5.201210564552831E-4]:7.401801546638E-1)[&rate=5.201210564552831E-4]:1.011793015676E-1);
tree STATE_9756000 [&joint=-18019.31944760832,lnP=-18019.31944760832] = [&R] (((((36[&rate=4.4084007468362594E-4]:6.439829318888E-1,33[&rate=4.4084007468362594E-4]:6.084638062059E-1)[&rate=4.4084007468362594E-4]:1.187308005482E-1,35[&rate=4.4084007468362594E-4]:7.408558089398E-1)[&rate=4.4084007468362594E-4]:7.195052376638E-3,34[&rate=4.4084007468362594E-4]:5.485973094039E-1)[&rate=4.4084007468362594E-4]:1.111462093946E-2,(((37[&rate=4.4084007468362594E-4]:4.213255351456E-1,31[&rate=4.4084007468362594E-4]:4.213255351456E-1)[&rate=4.4084007468362594E-4]:1.612041040034E-1,32[&rate=4.4084007468362594E-4]:6.67229092701E-1)[&rate=4.4084007468362594E-4]:8.174254740478E-2,(38[&rate=4.4084007468362594E-4]:1.446903912285E0,(((13[&rate=4.4084007468362594E-4]:7.36352740839E-1,9[&rate=4.4084007468362594E-4]:6.979965764556E-1)[&rate=4.4084007468362594E-4]:2.569624226883E-1,((16[&rate=4.4084007468362594E-4]:7.447478338969E-1,3[&rate=4.4084007468362594E-4]:6.296793407463E-1)[&rate=4.4084007468362594E-4]:1.979779669604E-1,5[&rate=4.4084007468362594E-4]:8.797121022272E-1)[&rate=4.4084007468362594E-4]:5.880854075232E-2)[&rate=4.4084007468362594E-4]:4.179906449961E-1,(((((23[&rate=4.4084007468362594E-4]:3.428888089715E-1,18[&rate=4.4084007468362594E-4]:3.237107267797E-1)[&rate=4.4084007468362594E-4]:4.531171657407E-1,21[&rate=4.4084007468362594E-4]:7.850470706025E-1)[&rate=4.4084007468362594E-4]:2.689650224003E-1,(10[&rate=4.4084007468362594E-4]:6.887979261844E-1,55[&rate=4.4084007468362594E-4]:6.696198439927E-1)[&rate=4.4084007468362594E-4]:2.802826599691E-1)[&rate=4.4084007468362594E-4]:2.183956960273E-1,((((19[&rate=4.4084007468362594E-4]:6.683755794259E-1,26[&rate=4.4084007468362594E-4]:6.930331136723E-1)[&rate=4.4084007468362594E-4]:1.594722451872E-1,1[&rate=4.4084007468362594E-4]:6.620398899663E-2)[&rate=4.4084007468362594E-4]:1.215318678464E-1,22[&rate=4.4084007468362594E-4]:9.685577746512E-1)[&rate=4.4084007468362594E-4]:1.980998448542E-1,39[&rate=4.4084007468362594E-4]:5.013783889034E-3)[&rate=4.4084007468362594E-4]:1.167090736343E-1)[&rate=4.4084007468362594E-4]:4.167994930732E-2,((57[&rate=4.4084007468362594E-4]:7.742506585812E-1,(59[&rate=4.4084007468362594E-4]:6.351875777928E-1,(60[&rate=4.4084007468362594E-4]:4.394075451705E-1,56[&rate=4.4084007468362594E-4]:4.366678191429E-1)[&rate=4.4084007468362594E-4]:2.012594846772E-1)[&rate=4.4084007468362594E-4]:1.335836287335E-1)[&rate=4.4084007468362594E-4]:6.092346239017E-1,(((49[&rate=4.4084007468362594E-4]:6.597639814093E-1,(46[&rate=4.4084007468362594E-4]:6.206927068713E-1,41[&rate=4.4084007468362594E-4]:5.987748986522E-1)[&rate=4.4084007468362594E-4]:3.359182248329E-2)[&rate=4.4084007468362594E-4]:2.82267646141E-1,((12[&rate=4.4084007468362594E-4]:5.144457215759E-1,15[&rate=4.4084007468362594E-4]:5.528018859596E-1)[&rate=4.4084007468362594E-4]:1.937495190149E-1,(((53[&rate=4.4084007468362594E-4]:1.773906434286E-1,8[&rate=4.4084007468362594E-4]:1.664317393189E-1)[&rate=4.4084007468362594E-4]:3.545818909196E-1,(27[&rate=4.4084007468362594E-4]:5.45464625516E-1,4[&rate=4.4084007468362594E-4]:3.7286188579E-1)[&rate=4.4084007468362594E-4]:9.883667595542E-2)[&rate=4.4084007468362594E-4]:1.221633799442E-1,48[&rate=4.4084007468362594E-4]:6.513961882648E-1)[&rate=4.4084007468362594E-4]:5.679905232605E-2)[&rate=4.4084007468362594E-4]:2.338363869595E-1)[&rate=4.4084007468362594E-4]:2.143999596216E-1,((((17[&rate=4.4084007468362594E-4]:5.87050157709E-1,11[&rate=4.4084007468362594E-4]:5.486939933253E-1)[&rate=4.4084007468362594E-4]:4.756635922441E-2,51[&rate=4.4084007468362594E-4]:5.140685717278E-1)[&rate=4.4084007468362594E-4]:1.828359314747E-1,((43[&rate=4.4084007468362594E-4]:5.499760092832E-1,45[&rate=4.4084007468362594E-4]:5.69154091475E-1)[&rate=4.4084007468362594E-4]:6.436190132849E-2,((50[&rate=4.4084007468362594E-4]:2.449526232725E-1,40[&rate=4.4084007468362594E-4]:3.052265958753E-1)[&rate=4.4084007468362594E-4]:2.231884984438E-1,44[&rate=4.4084007468362594E-4]:5.256753682918E-1)[&rate=4.4084007468362594E-4]:8.59228162926E-2)[&rate=4.4084007468362594E-4]:1.428405651935E-1)[&rate=4.4084007468362594E-4]:1.687621362248E-1,(52[&rate=4.4084007468362594E-4]:7.768081298486E-1,((63[&rate=4.4084007468362594E-4]:2.549456430429E-1,58[&rate=4.4084007468362594E-4]:2.522059170156E-1)[&rate=4.4084007468362594E-4]:3.687832819542E-1,((54[&rate=4.4084007468362594E-4]:4.287096618208E-1,47[&rate=4.4084007468362594E-4]:2.533671960674E-1)[&rate=4.4084007468362594E-4]:2.552488147503E-1,42[&rate=4.4084007468362594E-4]:4.921776546533E-1)[&rate=4.4084007468362594E-4]:1.534690785629E-1)[&rate=4.4084007468362594E-4]:1.914353692351E-1)[&rate=4.4084007468362594E-4]:8.885850957868E-2)[&rate=4.4084007468362594E-4]:2.085731669228E-1)[&rate=4.4084007468362594E-4]:5.445095558478E-2)[&rate=4.4084007468362594E-4]:2.649286681358E-2)[&rate=4.4084007468362594E-4]:1.437934126518E-1)[&rate=4.4084007468362594E-4]:1.145187144858E0)[&rate=4.4084007468362594E-4]:1.358876245192E-1)[&rate=4.4084007468362594E-4]:2.112280389879E-2)[&rate=4.4084007468362594E-4]:9.152741983458E-4,(((14[&rate=4.4084007468362594E-4]:2.617779478663E0,29[&rate=4.4084007468362594E-4]:5.322865525462E-1)[&rate=4.4084007468362594E-4]:1.693202579808E-2,(((28[&rate=4.4084007468362594E-4]:1.083437587614E0,((24[&rate=4.4084007468362594E-4]:8.707361548311E-1,(6[&rate=4.4084007468362594E-4]:5.10828497936E-1,7[&rate=4.4084007468362594E-4]:5.10828497936E-1)[&rate=4.4084007468362594E-4]:2.530583418266E-1)[&rate=4.4084007468362594E-4]:1.326318882618E-1,(20[&rate=4.4084007468362594E-4]:8.209725482041E-1,25[&rate=4.4084007468362594E-4]:8.374109043684E-1)[&rate=4.4084007468362594E-4]:1.714365907792E-1)[&rate=4.4084007468362594E-4]:3.623392808273E-2)[&rate=4.4084007468362594E-4]:2.410046317616E-1,2[&rate=4.4084007468362594E-4]:1.097044959102E0)[&rate=4.4084007468362594E-4]:1.33937316899E0,30[&rate=4.4084007468362594E-4]:4.796923252626E-1)[&rate=4.4084007468362594E-4]:6.952625308161E-2)[&rate=4.4084007468362594E-4]:4.425059586662E-2,(61[&rate=4.4084007468362594E-4]:6.628393097032E-1,62[&rate=4.4084007468362594E-4]:5.999977796487E-1)[&rate=4.4084007468362594E-4]:5.084844374253E-2)[&rate=4.4084007468362594E-4]:3.819628169705E-2);
tree STATE_9758000 [&joint=-18011.131693005562,lnP=-18011.131693005562] = [&R] (((((37[&rate=5.738740355995729E-4]:3.940485548015E-1,31[&rate=5.738740355995729E-4]:3.940485548015E-1)[&rate=5.738740355995729E-4]:1.813645266297E-1,32[&rate=5.738740355995729E-4]:6.601125349832E-1)[&rate=5.738740355995729E-4]:1.894979014006E-1,(33[&rate=5.738740355995729E-4]:5.307717310788E-1,36[&rate=5.738740355995729E-4]:5.662908567617E-1)[&rate=5.738740355995729E-4]:2.942485413707E-1)[&rate=5.738740355995729E-4]:3.460986144139E-4,35[&rate=5.738740355995729E-4]:8.390275732495E-1)[&rate=5.738740355995729E-4]:1.374192825463E-2,(34[&rate=5.738740355995729E-4]:5.348239610152E-1,(((38[&rate=5.738740355995729E-4]:1.163679937993E0,((5[&rate=5.738740355995729E-4]:7.600793505596E-1,((16[&rate=5.738740355995729E-4]:5.485549759941E-1,3[&rate=5.738740355995729E-4]:4.334864828435E-1)[&rate=5.738740355995729E-4]:1.960804795085E-1,(13[&rate=5.738740355995729E-4]:5.853383025179E-1,9[&rate=5.738740355995729E-4]:5.469821381344E-1)[&rate=5.738740355995729E-4]:1.510779749025E-1)[&rate=5.738740355995729E-4]:7.845759368712E-2)[&rate=5.738740355995729E-4]:5.36510933645E-1,((57[&rate=5.738740355995729E-4]:7.253373747886E-1,(60[&rate=5.738740355995729E-4]:6.948418956118E-1,(56[&rate=5.738740355995729E-4]:5.041574837733E-1,59[&rate=5.738740355995729E-4]:5.014177577459E-1)[&rate=5.738740355995729E-4]:1.879446858109E-1)[&rate=5.738740355995729E-4]:3.049547917686E-2)[&rate=5.738740355995729E-4]:6.201284236769E-1,(((((19[&rate=5.738740355995729E-4]:5.847421327342E-1,26[&rate=5.738740355995729E-4]:6.093996669806E-1)[&rate=5.738740355995729E-4]:2.595049917354E-1,1[&rate=5.738740355995729E-4]:8.260328885309E-2)[&rate=5.738740355995729E-4]:1.554256888531E-1,22[&rate=5.738740355995729E-4]:1.018850895514E0)[&rate=5.738740355995729E-4]:1.993667302245E-1,((((23[&rate=5.738740355995729E-4]:4.051441923814E-1,18[&rate=5.738740355995729E-4]:3.859661101896E-1)[&rate=5.738740355995729E-4]:1.030958180813E-1,21[&rate=5.738740355995729E-4]:4.97281106353E-1)[&rate=5.738740355995729E-4]:2.289886885134E-1,(10[&rate=5.738740355995729E-4]:6.186011064657E-1,55[&rate=5.738740355995729E-4]:5.994230242739E-1)[&rate=5.738740355995729E-4]:2.273718155151E-2)[&rate=5.738740355995729E-4]:4.760988682661E-1,39[&rate=5.738740355995729E-4]:5.16837316258E-2)[&rate=5.738740355995729E-4]:4.890058496835E-3)[&rate=5.738740355995729E-4]:2.624405160504E-2,(((46[&rate=5.738740355995729E-4]:5.705504253921E-1,41[&rate=5.738740355995729E-4]:5.48632617173E-1)[&rate=5.738740355995729E-4]:3.425205223595E-1,((53[&rate=5.738740355995729E-4]:5.84048799683E-1,(49[&rate=5.738740355995729E-4]:1.474565187325E-1,8[&rate=5.738740355995729E-4]:1.392373406504E-1)[&rate=5.738740355995729E-4]:4.33852554923E-1)[&rate=5.738740355995729E-4]:2.322540283316E-1,((27[&rate=5.738740355995729E-4]:2.902687692389E-1,4[&rate=5.738740355995729E-4]:1.176660295128E-1)[&rate=5.738740355995729E-4]:6.187512268782E-1,((12[&rate=5.738740355995729E-4]:5.072439614247E-1,15[&rate=5.738740355995729E-4]:5.456001258084E-1)[&rate=5.738740355995729E-4]:2.611799008834E-1,48[&rate=5.738740355995729E-4]:7.684238623081E-1)[&rate=5.738740355995729E-4]:2.552764065811E-2)[&rate=5.738740355995729E-4]:1.961159902083E-2)[&rate=5.738740355995729E-4]:1.049872978193E-1)[&rate=5.738740355995729E-4]:1.43902596223E-1,((((17[&rate=5.738740355995729E-4]:3.358307069478E-1,11[&rate=5.738740355995729E-4]:2.974745425641E-1)[&rate=5.738740355995729E-4]:5.419573799818E-1,51[&rate=5.738740355995729E-4]:7.57240141724E-1)[&rate=5.738740355995729E-4]:2.973895531586E-2,((45[&rate=5.738740355995729E-4]:5.774971314114E-1,43[&rate=5.738740355995729E-4]:5.583190492197E-1)[&rate=5.738740355995729E-4]:1.270368439569E-1,((50[&rate=5.738740355995729E-4]:1.805884245627E-1,40[&rate=5.738740355995729E-4]:2.408623971655E-1)[&rate=5.738740355995729E-4]:1.8991599305E-1,44[&rate=5.738740355995729E-4]:4.280386641882E-1)[&rate=5.738740355995729E-4]:2.545775029611E-1)[&rate=5.738740355995729E-4]:1.618971764661E-1)[&rate=5.738740355995729E-4]:1.282390061639E-1,((52[&rate=5.738740355995729E-4]:4.534651953494E-1,((54[&rate=5.738740355995729E-4]:6.815688741163E-1,42[&rate=5.738740355995729E-4]:4.897880521985E-1)[&rate=5.738740355995729E-4]:1.49982702851E-2,47[&rate=5.738740355995729E-4]:5.21224678648E-1)[&rate=5.738740355995729E-4]:8.952845468547E-3)[&rate=5.738740355995729E-4]:2.852275855946E-1,(63[&rate=5.738740355995729E-4]:4.76761581199E-1,58[&rate=5.738740355995729E-4]:4.740218551716E-1)[&rate=5.738740355995729E-4]:3.002873641287E-1)[&rate=5.738740355995729E-4]:1.765253222599E-1)[&rate=5.738740355995729E-4]:6.504311200369E-2)[&rate=5.738740355995729E-4]:9.433744843787E-2)[&rate=5.738740355995729E-4]:1.607261427209E-2)[&rate=5.738740355995729E-4]:1.483847597118E-1)[&rate=5.738740355995729E-4]:9.218841743365E-1)[&rate=5.738740355995729E-4]:3.154432763246E-1,61[&rate=5.738740355995729E-4]:6.261776345589E-1)[&rate=5.738740355995729E-4]:6.844695011404E-2,((((((20[&rate=5.738740355995729E-4]:4.146581448142E-1,25[&rate=5.738740355995729E-4]:4.310965009785E-1)[&rate=5.738740355995729E-4]:5.223227982421E-1,(((6[&rate=5.738740355995729E-4]:4.220949365413E-1,7[&rate=5.738740355995729E-4]:4.220949365413E-1)[&rate=5.738740355995729E-4]:1.227370294069E-1,24[&rate=5.738740355995729E-4]:6.516812810167E-1)[&rate=5.738740355995729E-4]:2.931428565242E-1,28[&rate=5.738740355995729E-4]:9.886597539793E-1)[&rate=5.738740355995729E-4]:3.115709625104E-3)[&rate=5.738740355995729E-4]:1.223358420973E-1,2[&rate=5.738740355995729E-4]:8.867140454276E-1)[&rate=5.738740355995729E-4]:1.574413304782E0,(14[&rate=5.738740355995729E-4]:2.579964637772E0,30[&rate=5.738740355995729E-4]:4.944717116543E-1)[&rate=5.738740355995729E-4]:9.929835725521E-3)[&rate=5.738740355995729E-4]:2.112072547146E-2,29[&rate=5.738740355995729E-4]:5.255222728513E-1)[&rate=5.738740355995729E-4]:1.766193558247E-2,62[&rate=5.738740355995729E-4]:6.005612576141E-1)[&rate=5.738740355995729E-4]:3.12217970042E-2)[&rate=5.738740355995729E-4]:3.145620694342E-2)[&rate=5.738740355995729E-4]:1.184919885764E-1);
tree STATE_9760000 [&joint=-18004.434888501077,lnP=-18004.434888501077] = [&R] (((35[&rate=4.745420256255156E-4]:8.126271881586E-1,((37[&rate=4.745420256255156E-4]:5.730104414391E-1,31[&rate=4.745420256255156E-4]:5.730104414391E-1)[&rate=4.745420256255156E-4]:7.9677881076E-2,32[&rate=4.745420256255156E-4]:7.373877760671E-1)[&rate=4.745420256255156E-4]:8.616837384026E-2)[&rate=4.745420256255156E-4]:3.564597353957E-3,(33[&rate=4.745420256255156E-4]:6.058940043097E-1,36[&rate=4.745420256255156E-4]:6.414131299926E-1)[&rate=4.745420256255156E-4]:1.966365790172E-1)[&rate=4.745420256255156E-4]:1.179816350661E-2,((((28[&rate=4.745420256255156E-4]:9.917650607227E-1,((20[&rate=4.745420256255156E-4]:3.822755821856E-1,25[&rate=4.745420256255156E-4]:3.987139383499E-1)[&rate=4.745420256255156E-4]:5.425690631085E-1,((6[&rate=4.745420256255156E-4]:3.349763787796E-1,7[&rate=4.745420256255156E-4]:3.349763787796E-1)[&rate=4.745420256255156E-4]:4.173782096569E-1,24[&rate=4.745420256255156E-4]:8.592039035051E-1)[&rate=4.745420256255156E-4]:7.659964589864E-2)[&rate=4.745420256255156E-4]:1.212589488058E-2)[&rate=4.745420256255156E-4]:1.677490857247E-1,2[&rate=4.745420256255156E-4]:9.321168861733E-1)[&rate=4.745420256255156E-4]:1.579256381339E0,((38[&rate=4.745420256255156E-4]:6.261237713825E-1,(((16[&rate=4.745420256255156E-4]:6.278034273306E-1,3[&rate=4.745420256255156E-4]:5.1273493418E-1)[&rate=4.745420256255156E-4]:2.844655077646E-1,(5[&rate=4.745420256255156E-4]:6.084431077216E-1,(13[&rate=4.745420256255156E-4]:3.256598878349E-1,9[&rate=4.745420256255156E-4]:2.873037234514E-1)[&rate=4.745420256255156E-4]:3.375777404346E-1)[&rate=4.745420256255156E-4]:2.408121287434E-1)[&rate=4.745420256255156E-4]:5.38673753303E-1,((((((8[&rate=4.745420256255156E-4]:6.722260491647E-1,48[&rate=4.745420256255156E-4]:6.804452272468E-1)[&rate=4.745420256255156E-4]:9.809954131367E-2,(12[&rate=4.745420256255156E-4]:5.269630032488E-1,15[&rate=4.745420256255156E-4]:5.653191676325E-1)[&rate=4.745420256255156E-4]:2.515817653116E-1)[&rate=4.745420256255156E-4]:2.050189881915E-2,((27[&rate=4.745420256255156E-4]:4.722873651415E-1,4[&rate=4.745420256255156E-4]:2.996846254155E-1)[&rate=4.745420256255156E-4]:2.722896696849E-1,53[&rate=4.745420256255156E-4]:6.322482677031E-1)[&rate=4.745420256255156E-4]:1.695381257041E-1)[&rate=4.745420256255156E-4]:6.607050008151E-2,((49[&rate=4.745420256255156E-4]:5.814274557485E-1,41[&rate=4.745420256255156E-4]:5.540301954747E-1)[&rate=4.745420256255156E-4]:1.744850202689E-1,46[&rate=4.745420256255156E-4]:7.504330239627E-1)[&rate=4.745420256255156E-4]:1.092046914436E-1)[&rate=4.745420256255156E-4]:2.387558063466E-1,(((17[&rate=4.745420256255156E-4]:2.695284515093E-1,11[&rate=4.745420256255156E-4]:2.311722871256E-1)[&rate=4.745420256255156E-4]:6.10757098718E-1,(51[&rate=4.745420256255156E-4]:6.946755085698E-1,(((44[&rate=4.745420256255156E-4]:3.158423045835E-1,43[&rate=4.745420256255156E-4]:3.185820306108E-1)[&rate=4.745420256255156E-4]:1.859383794287E-1,(50[&rate=4.745420256255156E-4]:1.446941795242E-1,40[&rate=4.745420256255156E-4]:2.04968152127E-1)[&rate=4.745420256255156E-4]:2.995522579126E-1)[&rate=4.745420256255156E-4]:8.141908405017E-2,45[&rate=4.745420256255156E-4]:6.051175762814E-1)[&rate=4.745420256255156E-4]:1.690099870829E-1)[&rate=4.745420256255156E-4]:6.506209645197E-2)[&rate=4.745420256255156E-4]:1.572396839509E-1,(((63[&rate=4.745420256255156E-4]:1.826763666321E-1,58[&rate=4.745420256255156E-4]:1.799366406048E-1)[&rate=4.745420256255156E-4]:4.043801765106E-1,((54[&rate=4.745420256255156E-4]:4.102058607508E-1,47[&rate=4.745420256255156E-4]:2.348633949975E-1)[&rate=4.745420256255156E-4]:1.827058077729E-1,42[&rate=4.745420256255156E-4]:4.011308466059E-1)[&rate=4.745420256255156E-4]:2.078435047559E-1)[&rate=4.745420256255156E-4]:1.443300714151E-1,52[&rate=4.745420256255156E-4]:6.930304501742E-1)[&rate=4.745420256255156E-4]:2.239468387985E-1)[&rate=4.745420256255156E-4]:1.047039040131E-1)[&rate=4.745420256255156E-4]:1.013348029686E-1,(((((23[&rate=4.745420256255156E-4]:6.336352320818E-1,18[&rate=4.745420256255156E-4]:6.144571498901E-1)[&rate=4.745420256255156E-4]:4.324539225313E-2,21[&rate=4.745420256255156E-4]:6.659217202253E-1)[&rate=4.745420256255156E-4]:9.410205920096E-2,(10[&rate=4.745420256255156E-4]:5.736157000891E-1,55[&rate=4.745420256255156E-4]:5.544376178974E-1)[&rate=4.745420256255156E-4]:1.01476572488E-1)[&rate=4.745420256255156E-4]:4.451019206818E-1,(39[&rate=4.745420256255156E-4]:1.86441747616E-2,(((19[&rate=4.745420256255156E-4]:9.405362654435E-1,26[&rate=4.745420256255156E-4]:9.651937996899E-1)[&rate=4.745420256255156E-4]:3.869300555194E-2,1[&rate=4.745420256255156E-4]:2.175854353789E-1)[&rate=4.745420256255156E-4]:1.158360422089E-1,22[&rate=4.745420256255156E-4]:1.114243395396E0)[&rate=4.745420256255156E-4]:6.60446149819E-2)[&rate=4.745420256255156E-4]:3.579659383978E-2)[&rate=4.745420256255156E-4]:7.317616088541E-2,(57[&rate=4.745420256255156E-4]:7.125441364369E-1,(60[&rate=4.745420256255156E-4]:5.649945099375E-1,(56[&rate=4.745420256255156E-4]:5.210628258022E-1,59[&rate=4.745420256255156E-4]:5.183230997748E-1)[&rate=4.745420256255156E-4]:4.119195810772E-2)[&rate=4.745420256255156E-4]:1.475496264994E-1)[&rate=4.745420256255156E-4]:6.616481355157E-1)[&rate=4.745420256255156E-4]:3.618244549996E-3)[&rate=4.745420256255156E-4]:2.073787472381E-1)[&rate=4.745420256255156E-4]:2.929893021625E-1)[&rate=4.745420256255156E-4]:7.886649625524E-1,61[&rate=4.745420256255156E-4]:5.618431541761E-1)[&rate=4.745420256255156E-4]:1.13022889742E-1)[&rate=4.745420256255156E-4]:4.72054862283E-2,(30[&rate=4.745420256255156E-4]:5.950755510449E-1,((29[&rate=4.745420256255156E-4]:4.789339430736E-1,(34[&rate=4.745420256255156E-4]:3.973763481924E-1,14[&rate=4.745420256255156E-4]:2.553907525676E0)[&rate=4.745420256255156E-4]:1.051934351498E-2)[&rate=4.745420256255156E-4]:3.114234130445E-2,62[&rate=4.745420256255156E-4]:5.674533335583E-1)[&rate=4.745420256255156E-4]:8.499926666688E-2)[&rate=4.745420256255156E-4]:6.777399866576E-3)[&rate=4.745420256255156E-4]:9.772169756142E-2);
tree STATE_9762000 [&joint=-18026.933452214656,lnP=-18026.933452214656] = [&R] (((35[&rate=5.354625068045906E-4]:7.932472794499E-1,((37[&rate=5.354625068045906E-4]:1.45811384967E-1,31[&rate=5.354625068045906E-4]:1.45811384967E-1)[&rate=5.354625068045906E-4]:1.820699055594E-1,32[&rate=5.354625068045906E-4]:4.125807440785E-1)[&rate=5.354625068045906E-4]:3.915954971201E-1)[&rate=5.354625068045906E-4]:1.729758641349E-2,((34[&rate=5.354625068045906E-4]:5.741538116542E-1,((29[&rate=5.354625068045906E-4]:5.265930369616E-1,14[&rate=5.354625068045906E-4]:2.612085963079E0)[&rate=5.354625068045906E-4]:6.529782507925E-2,30[&rate=5.354625068045906E-4]:5.918908620409E-1)[&rate=5.354625068045906E-4]:5.330120097955E-2)[&rate=5.354625068045906E-4]:1.711595881538E-3,(((((6[&rate=5.354625068045906E-4]:3.292570192499E-1,7[&rate=5.354625068045906E-4]:3.292570192499E-1)[&rate=5.354625068045906E-4]:3.460137975026E-1,24[&rate=5.354625068045906E-4]:7.82120131821E-1)[&rate=5.354625068045906E-4]:1.96964072962E-1,((20[&rate=5.354625068045906E-4]:7.249464916727E-1,25[&rate=5.354625068045906E-4]:7.413848478371E-1)[&rate=5.354625068045906E-4]:2.151074593788E-1,(28[&rate=5.354625068045906E-4]:6.63720159392E-1,2[&rate=5.354625068045906E-4]:4.363228991179E-1)[&rate=5.354625068045906E-4]:3.311283122076E-1)[&rate=5.354625068045906E-4]:2.807134962186E-2)[&rate=5.354625068045906E-4]:1.75582444125E0,(38[&rate=5.354625068045906E-4]:1.403060588933E0,((((16[&rate=5.354625068045906E-4]:3.614031763073E-1,5[&rate=5.354625068045906E-4]:2.983894776772E-1)[&rate=5.354625068045906E-4]:4.137338703997E-1,(13[&rate=5.354625068045906E-4]:4.173028575769E-1,9[&rate=5.354625068045906E-4]:3.789466931934E-1)[&rate=5.354625068045906E-4]:3.496150110478E-1)[&rate=5.354625068045906E-4]:1.095012861412E-1,3[&rate=5.354625068045906E-4]:7.695698396976E-1)[&rate=5.354625068045906E-4]:5.889073838062E-1,((57[&rate=5.354625068045906E-4]:6.339310098885E-1,(60[&rate=5.354625068045906E-4]:2.786438863256E-1,(56[&rate=5.354625068045906E-4]:1.950066719213E-1,59[&rate=5.354625068045906E-4]:1.92266945894E-1)[&rate=5.354625068045906E-4]:8.089748837671E-2)[&rate=5.354625068045906E-4]:3.552871235629E-1)[&rate=5.354625068045906E-4]:7.986617365757E-1,((((((12[&rate=5.354625068045906E-4]:1.516574412372E-1,15[&rate=5.354625068045906E-4]:1.900136056208E-1)[&rate=5.354625068045906E-4]:5.897558142547E-1,(41[&rate=5.354625068045906E-4]:5.102298716737E-1,46[&rate=5.354625068045906E-4]:5.321476798928E-1)[&rate=5.354625068045906E-4]:2.037861235444E-1)[&rate=5.354625068045906E-4]:7.517687634614E-3,49[&rate=5.354625068045906E-4]:7.489309431265E-1)[&rate=5.354625068045906E-4]:9.665459182928E-2,((27[&rate=5.354625068045906E-4]:2.143238708255E-1,4[&rate=5.354625068045906E-4]:4.17211310995E-2)[&rate=5.354625068045906E-4]:6.818649440009E-1,((48[&rate=5.354625068045906E-4]:5.722320223694E-1,53[&rate=5.354625068045906E-4]:5.74971748397E-1)[&rate=5.354625068045906E-4]:1.579319253894E-1,8[&rate=5.354625068045906E-4]:7.219447696767E-1)[&rate=5.354625068045906E-4]:5.095637391681E-2)[&rate=5.354625068045906E-4]:6.446521328017E-2)[&rate=5.354625068045906E-4]:2.551268258248E-1,((51[&rate=5.354625068045906E-4]:8.130147563039E-1,((17[&rate=5.354625068045906E-4]:8.630114678885E-1,11[&rate=5.354625068045906E-4]:8.246553035048E-1)[&rate=5.354625068045906E-4]:4.351109076716E-2,((44[&rate=5.354625068045906E-4]:4.959244384984E-1,(43[&rate=5.354625068045906E-4]:3.152210760606E-1,(50[&rate=5.354625068045906E-4]:1.097428883683E-1,40[&rate=5.354625068045906E-4]:1.700168609711E-1)[&rate=5.354625068045906E-4]:1.452042150895E-1)[&rate=5.354625068045906E-4]:1.834430884651E-1)[&rate=5.354625068045906E-4]:1.557985139664E-1,45[&rate=5.354625068045906E-4]:6.736407606838E-1)[&rate=5.354625068045906E-4]:1.917859075608E-1)[&rate=5.354625068045906E-4]:2.704014285377E-2)[&rate=5.354625068045906E-4]:1.412200261398E-1,(((47[&rate=5.354625068045906E-4]:7.076627442969E-1,(54[&rate=5.354625068045906E-4]:4.042609395425E-1,42[&rate=5.354625068045906E-4]:2.124801176247E-1)[&rate=5.354625068045906E-4]:4.787442705078E-1)[&rate=5.354625068045906E-4]:1.694572050528E-1,52[&rate=5.354625068045906E-4]:8.004076205826E-1)[&rate=5.354625068045906E-4]:1.03549270934E-2,(63[&rate=5.354625068045906E-4]:5.518013832446E-1,58[&rate=5.354625068045906E-4]:5.490616572172E-1)[&rate=5.354625068045906E-4]:2.973173288151E-1)[&rate=5.354625068045906E-4]:1.434722347678E-1)[&rate=5.354625068045906E-4]:6.428579751492E-2)[&rate=5.354625068045906E-4]:8.841049109861E-2,(((((19[&rate=5.354625068045906E-4]:3.810445470623E-1,26[&rate=5.354625068045906E-4]:4.057020813087E-1)[&rate=5.354625068045906E-4]:3.939578715841E-1,1[&rate=5.354625068045906E-4]:1.335858302988E-2)[&rate=5.354625068045906E-4]:3.191147235504E-1,22[&rate=5.354625068045906E-4]:1.113295224388E0)[&rate=5.354625068045906E-4]:8.923258373123E-2,(((23[&rate=5.354625068045906E-4]:3.547383348665E-1,18[&rate=5.354625068045906E-4]:3.355602526748E-1)[&rate=5.354625068045906E-4]:3.367295104507E-1,21[&rate=5.354625068045906E-4]:6.805089412076E-1)[&rate=5.354625068045906E-4]:1.138397635872E-1,(10[&rate=5.354625068045906E-4]:6.190579667551E-1,55[&rate=5.354625068045906E-4]:5.998798845634E-1)[&rate=5.354625068045906E-4]:9.035923119042E-2)[&rate=5.354625068045906E-4]:3.972201992153E-1)[&rate=5.354625068045906E-4]:8.649981995867E-3,39[&rate=5.354625068045906E-4]:4.95339544992E-2)[&rate=5.354625068045906E-4]:6.561629464039E-2)[&rate=5.354625068045906E-4]:7.086715485886E-2)[&rate=5.354625068045906E-4]:1.751995455327E-1)[&rate=5.354625068045906E-4]:1.047323091457E0)[&rate=5.354625068045906E-4]:1.647247694291E-1)[&rate=5.354625068045906E-4]:3.55228696765E-2,(62[&rate=5.354625068045906E-4]:6.56145492661E-1,61[&rate=5.354625068045906E-4]:7.189870227156E-1)[&rate=5.354625068045906E-4]:3.137562556424E-2)[&rate=5.354625068045906E-4]:1.675958985702E-2)[&rate=5.354625068045906E-4]:3.522590641512E-2)[&rate=5.354625068045906E-4]:7.788267000331E-2,(36[&rate=5.354625068045906E-4]:8.919500821498E-1,33[&rate=5.354625068045906E-4]:8.564309564669E-1)[&rate=5.354625068045906E-4]:1.833537721411E-2);
tree STATE_9764000 [&joint=-18020.90309825707,lnP=-18020.90309825707] = [&R] (35[&rate=5.711901921057793E-4]:9.384609105682E-1,((((37[&rate=5.711901921057793E-4]:1.508726724603E-1,31[&rate=5.711901921057793E-4]:1.508726724603E-1)[&rate=5.711901921057793E-4]:3.540697648594E-1,32[&rate=5.711901921057793E-4]:5.896418908717E-1)[&rate=5.711901921057793E-4]:2.700635361329E-1,(((38[&rate=5.711901921057793E-4]:1.10135914415E0,((((5[&rate=5.711901921057793E-4]:4.513432182718E-1,(13[&rate=5.711901921057793E-4]:3.62713600559E-1,9[&rate=5.711901921057793E-4]:3.243574361755E-1)[&rate=5.711901921057793E-4]:1.434241382606E-1)[&rate=5.711901921057793E-4]:1.61438156146E-1,16[&rate=5.711901921057793E-4]:6.757950730479E-1)[&rate=5.711901921057793E-4]:2.221957080154E-1,3[&rate=5.711901921057793E-4]:7.829222879127E-1)[&rate=5.711901921057793E-4]:5.519787119658E-1,(((39[&rate=5.711901921057793E-4]:8.14726653296E-2,(((23[&rate=5.711901921057793E-4]:6.578546322738E-1,18[&rate=5.711901921057793E-4]:6.386765500821E-1)[&rate=5.711901921057793E-4]:1.459541600794E-1,21[&rate=5.711901921057793E-4]:7.928498882435E-1)[&rate=5.711901921057793E-4]:2.059013636749E-1,(10[&rate=5.711901921057793E-4]:7.922779360216E-1,55[&rate=5.711901921057793E-4]:7.730998538299E-1)[&rate=5.711901921057793E-4]:1.215418090476E-1)[&rate=5.711901921057793E-4]:2.334063449179E-1)[&rate=5.711901921057793E-4]:5.95096503241E-2,(((19[&rate=5.711901921057793E-4]:7.369269206637E-1,26[&rate=5.711901921057793E-4]:7.615844549102E-1)[&rate=5.711901921057793E-4]:1.993060803615E-1,1[&rate=5.711901921057793E-4]:1.745891654087E-1)[&rate=5.711901921057793E-4]:1.344028449481E-1,22[&rate=5.711901921057793E-4]:1.089813928165E0)[&rate=5.711901921057793E-4]:2.12812223105E-1)[&rate=5.711901921057793E-4]:6.573848414049E-2,(((((48[&rate=5.711901921057793E-4]:2.316421278688E-1,53[&rate=5.711901921057793E-4]:2.343818538963E-1)[&rate=5.711901921057793E-4]:6.662113303717E-1,(8[&rate=5.711901921057793E-4]:6.304189782535E-1,(27[&rate=5.711901921057793E-4]:1.910067720917E-1,4[&rate=5.711901921057793E-4]:1.840403236572E-2)[&rate=5.711901921057793E-4]:5.626998773947E-1)[&rate=5.711901921057793E-4]:2.592153019048E-1)[&rate=5.711901921057793E-4]:8.370606448985E-2,((41[&rate=5.711901921057793E-4]:7.157169638281E-1,46[&rate=5.711901921057793E-4]:7.376347720472E-1)[&rate=5.711901921057793E-4]:1.082782032972E-1,(49[&rate=5.711901921057793E-4]:8.221593755071E-1,(12[&rate=5.711901921057793E-4]:6.188116162975E-1,15[&rate=5.711901921057793E-4]:6.571677806812E-1)[&rate=5.711901921057793E-4]:2.033477592095E-1)[&rate=5.711901921057793E-4]:2.923305189209E-2)[&rate=5.711901921057793E-4]:1.301670953311E-1)[&rate=5.711901921057793E-4]:1.491005169624E-1,((((45[&rate=5.711901921057793E-4]:5.978758990429E-1,(44[&rate=5.711901921057793E-4]:5.223132686499E-1,(50[&rate=5.711901921057793E-4]:1.377913404656E-1,40[&rate=5.711901921057793E-4]:1.980653130684E-1)[&rate=5.711901921057793E-4]:3.269876816089E-1)[&rate=5.711901921057793E-4]:5.364482217387E-2)[&rate=5.711901921057793E-4]:3.645055018352E-2,43[&rate=5.711901921057793E-4]:6.151483670346E-1)[&rate=5.711901921057793E-4]:2.201895570613E-1,(51[&rate=5.711901921057793E-4]:4.582611525584E-1,(17[&rate=5.711901921057793E-4]:2.685411220164E-1,11[&rate=5.711901921057793E-4]:2.301849576327E-1)[&rate=5.711901921057793E-4]:3.102679757475E-1)[&rate=5.711901921057793E-4]:3.168027989348E-1)[&rate=5.711901921057793E-4]:1.397958840438E-1,(((47[&rate=5.711901921057793E-4]:6.433492435204E-2,42[&rate=5.711901921057793E-4]:4.789656818767E-2)[&rate=5.711901921057793E-4]:3.861412240259E-2,54[&rate=5.711901921057793E-4]:2.78291512508E-1)[&rate=5.711901921057793E-4]:8.537197644225E-1,((63[&rate=5.711901921057793E-4]:4.53272029776E-1,58[&rate=5.711901921057793E-4]:4.505323037487E-1)[&rate=5.711901921057793E-4]:1.779371144387E-1,52[&rate=5.711901921057793E-4]:5.92852979831E-1)[&rate=5.711901921057793E-4]:2.87103502579E-1)[&rate=5.711901921057793E-4]:3.490335312692E-2)[&rate=5.711901921057793E-4]:1.336084233339E-1)[&rate=5.711901921057793E-4]:4.279939741137E-2,(57[&rate=5.711901921057793E-4]:2.902682481549E-1,(56[&rate=5.711901921057793E-4]:2.190876683174E-1,(59[&rate=5.711901921057793E-4]:1.525014809944E-1,60[&rate=5.711901921057793E-4]:1.579809330493E-1)[&rate=5.711901921057793E-4]:6.384646129571E-2)[&rate=5.711901921057793E-4]:6.844085380988E-2)[&rate=5.711901921057793E-4]:1.055793928675E0)[&rate=5.711901921057793E-4]:1.072339654297E-1)[&rate=5.711901921057793E-4]:1.309199261116E-1)[&rate=5.711901921057793E-4]:7.691978702987E-1)[&rate=5.711901921057793E-4]:4.628944173628E-1,(30[&rate=5.711901921057793E-4]:4.846037118473E-1,(14[&rate=5.711901921057793E-4]:2.54621122442E0,61[&rate=5.711901921057793E-4]:5.809368775373E-1)[&rate=5.711901921057793E-4]:2.388541354498E-2)[&rate=5.711901921057793E-4]:1.064856906713E-1)[&rate=5.711901921057793E-4]:3.353828384754E-2,((29[&rate=5.711901921057793E-4]:4.202369671045E-1,(((20[&rate=5.711901921057793E-4]:2.620589598289E-1,25[&rate=5.711901921057793E-4]:2.784973159933E-1)[&rate=5.711901921057793E-4]:6.404908529396E-1,((6[&rate=5.711901921057793E-4]:1.175735886152E-1,7[&rate=5.711901921057793E-4]:1.175735886152E-1)[&rate=5.711901921057793E-4]:6.109302115956E-1,24[&rate=5.711901921057793E-4]:8.353531152793E-1)[&rate=5.711901921057793E-4]:7.815560159896E-2)[&rate=5.711901921057793E-4]:1.025747012568E-1,(28[&rate=5.711901921057793E-4]:3.639430236793E-1,2[&rate=5.711901921057793E-4]:1.365457634052E-1)[&rate=5.711901921057793E-4]:6.959760108942E-1)[&rate=5.711901921057793E-4]:1.544440995635E0)[&rate=5.711901921057793E-4]:1.765644178061E-1,(34[&rate=5.711901921057793E-4]:4.039182880691E-1,62[&rate=5.711901921057793E-4]:5.323335886156E-1)[&rate=5.711901921057793E-4]:1.218448454753E-1)[&rate=5.711901921057793E-4]:2.782630145561E-2)[&rate=5.711901921057793E-4]:9.573347834345E-2)[&rate=5.711901921057793E-4]:4.334985395866E-2,(36[&rate=5.711901921057793E-4]:7.553697120889E-1,33[&rate=5.711901921057793E-4]:7.198505864061E-1)[&rate=5.711901921057793E-4]:1.586145306229E-1)[&rate=5.711901921057793E-4]:4.633459135367E-2);
tree STATE_9766000 [&joint=-18003.87235215757,lnP=-18003.87235215757] = [&R] (((((62[&rate=5.022596029065588E-4]:5.641122760883E-1,34[&rate=5.022596029065588E-4]:4.356969755418E-1)[&rate=5.022596029065588E-4]:7.257987645394E-2,14[&rate=5.022596029065588E-4]:2.664808029479E0)[&rate=5.022596029065588E-4]:3.183719732774E-2,(61[&rate=5.022596029065588E-4]:6.603598911809E-1,30[&rate=5.022596029065588E-4]:5.40141311946E-1)[&rate=5.022596029065588E-4]:7.101098874362E-2)[&rate=5.022596029065588E-4]:2.674129211753E-2,(29[&rate=5.022596029065588E-4]:4.328503807027E-1,(((28[&rate=5.022596029065588E-4]:8.986953113929E-1,2[&rate=5.022596029065588E-4]:6.712980511188E-1)[&rate=5.022596029065588E-4]:6.596308514107E-2,(20[&rate=5.022596029065588E-4]:2.886810221426E-1,25[&rate=5.022596029065588E-4]:3.051193783069E-1)[&rate=5.022596029065588E-4]:6.211828538433E-1)[&rate=5.022596029065588E-4]:9.729758062604E-2,((6[&rate=5.022596029065588E-4]:3.693313088689E-1,7[&rate=5.022596029065588E-4]:3.693313088689E-1)[&rate=5.022596029065588E-4]:4.227982124304E-1,24[&rate=5.022596029065588E-4]:8.989788363678E-1)[&rate=5.022596029065588E-4]:1.191415243538E-1)[&rate=5.022596029065588E-4]:1.555017466646E0)[&rate=5.022596029065588E-4]:2.050432121045E-1)[&rate=5.022596029065588E-4]:1.367354056795E-1,(((35[&rate=5.022596029065588E-4]:6.368340398633E-1,(38[&rate=5.022596029065588E-4]:7.051849707894E-1,((((13[&rate=5.022596029065588E-4]:6.095175334542E-1,9[&rate=5.022596029065588E-4]:5.711613690707E-1)[&rate=5.022596029065588E-4]:2.055742353315E-1,(3[&rate=5.022596029065588E-4]:6.074963611865E-1,16[&rate=5.022596029065588E-4]:7.225648543371E-1)[&rate=5.022596029065588E-4]:1.007460925309E-1)[&rate=5.022596029065588E-4]:2.165945838608E-2,5[&rate=5.022596029065588E-4]:7.81956706624E-1)[&rate=5.022596029065588E-4]:5.300743865648E-1,((57[&rate=5.022596029065588E-4]:8.817204265482E-1,(59[&rate=5.022596029065588E-4]:4.396426394727E-1,(60[&rate=5.022596029065588E-4]:3.983042645865E-1,56[&rate=5.022596029065588E-4]:3.955645385589E-1)[&rate=5.022596029065588E-4]:4.681782694116E-2)[&rate=5.022596029065588E-4]:4.365983350205E-1)[&rate=5.022596029065588E-4]:5.910146497702E-1,((39[&rate=5.022596029065588E-4]:4.789450970617E-2,((((23[&rate=5.022596029065588E-4]:4.737543887303E-1,18[&rate=5.022596029065588E-4]:4.545763065386E-1)[&rate=5.022596029065588E-4]:3.294760025909E-1,21[&rate=5.022596029065588E-4]:7.922714872115E-1)[&rate=5.022596029065588E-4]:1.666040799731E-1,(10[&rate=5.022596029065588E-4]:6.90083139074E-1,55[&rate=5.022596029065588E-4]:6.709050568823E-1)[&rate=5.022596029065588E-4]:1.838609212615E-1)[&rate=5.022596029065588E-4]:1.845050112277E-1,(((19[&rate=5.022596029065588E-4]:7.275992567935E-1,26[&rate=5.022596029065588E-4]:7.5225679104E-1)[&rate=5.022596029065588E-4]:1.865527844379E-1,1[&rate=5.022596029065588E-4]:1.52508205615E-1)[&rate=5.022596029065588E-4]:7.649603902089E-2,22[&rate=5.022596029065588E-4]:1.009826162444E0)[&rate=5.022596029065588E-4]:1.44513320078E-1)[&rate=5.022596029065588E-4]:5.51988628005E-2)[&rate=5.022596029065588E-4]:1.536777830541E-1,(((((41[&rate=5.022596029065588E-4]:5.621948796719E-1,46[&rate=5.022596029065588E-4]:5.84112687891E-1)[&rate=5.022596029065588E-4]:1.185013351611E-1,49[&rate=5.022596029065588E-4]:7.080934751068E-1)[&rate=5.022596029065588E-4]:1.850647164612E-1,(8[&rate=5.022596029065588E-4]:7.799788557593E-1,((48[&rate=5.022596029065588E-4]:3.191479987079E-1,53[&rate=5.022596029065588E-4]:3.218877247355E-1)[&rate=5.022596029065588E-4]:3.381551490605E-1,(27[&rate=5.022596029065588E-4]:2.904818260078E-1,4[&rate=5.022596029065588E-4]:1.178790862818E-1)[&rate=5.022596029065588E-4]:4.818898149114E-1)[&rate=5.022596029065588E-4]:1.30894886073E-1)[&rate=5.022596029065588E-4]:1.049601577266E-1)[&rate=5.022596029065588E-4]:3.645779013554E-2,(12[&rate=5.022596029065588E-4]:6.845987583302E-1,15[&rate=5.022596029065588E-4]:7.229549227139E-1)[&rate=5.022596029065588E-4]:2.450172233733E-1)[&rate=5.022596029065588E-4]:1.905890661563E-1,((51[&rate=5.022596029065588E-4]:7.010611867796E-1,((((44[&rate=5.022596029065588E-4]:4.974926399596E-1,(50[&rate=5.022596029065588E-4]:2.148652542242E-1,40[&rate=5.022596029065588E-4]:2.75139226827E-1)[&rate=5.022596029065588E-4]:2.2509313916E-1)[&rate=5.022596029065588E-4]:3.141586453733E-2,43[&rate=5.022596029065588E-4]:5.316482305243E-1)[&rate=5.022596029065588E-4]:7.793620896765E-2,45[&rate=5.022596029065588E-4]:6.287625216837E-1)[&rate=5.022596029065588E-4]:1.467485171722E-1,(17[&rate=5.022596029065588E-4]:3.794748209893E-1,11[&rate=5.022596029065588E-4]:3.411186566056E-1)[&rate=5.022596029065588E-4]:4.371321082776E-1)[&rate=5.022596029065588E-4]:5.002202718138E-3)[&rate=5.022596029065588E-4]:2.534821510085E-2,(52[&rate=5.022596029065588E-4]:6.881598756258E-1,((63[&rate=5.022596029065588E-4]:2.708118419057E-1,58[&rate=5.022596029065588E-4]:2.680721158784E-1)[&rate=5.022596029065588E-4]:3.962194434906E-1,((47[&rate=5.022596029065588E-4]:7.118857611494E-2,42[&rate=5.022596029065588E-4]:5.475021995057E-2)[&rate=5.022596029065588E-4]:1.987103616202E-1,54[&rate=5.022596029065588E-4]:4.452414034885E-1)[&rate=5.022596029065588E-4]:4.354885120446E-1)[&rate=5.022596029065588E-4]:5.948475461322E-2)[&rate=5.022596029065588E-4]:3.824952625459E-2)[&rate=5.022596029065588E-4]:3.116038651576E-1)[&rate=5.022596029065588E-4]:1.5533984764E-1)[&rate=5.022596029065588E-4]:2.458744109232E-2)[&rate=5.022596029065588E-4]:3.655629084305E-2)[&rate=5.022596029065588E-4]:4.479483981487E-1)[&rate=5.022596029065588E-4]:7.763979275214E-1)[&rate=5.022596029065588E-4]:1.209654224156E-1,((37[&rate=5.022596029065588E-4]:2.329521368695E-1,31[&rate=5.022596029065588E-4]:2.329521368695E-1)[&rate=5.022596029065588E-4]:2.578481579513E-1,32[&rate=5.022596029065588E-4]:5.754997483728E-1)[&rate=5.022596029065588E-4]:1.932286756549E-1)[&rate=5.022596029065588E-4]:5.040008823044E-2,(36[&rate=5.022596029065588E-4]:7.891852475321E-1,33[&rate=5.022596029065588E-4]:7.536661218493E-1)[&rate=5.022596029065588E-4]:4.087222647446E-2)[&rate=5.022596029065588E-4]:9.484474852364E-2);
tree STATE_9768000 [&joint=-18010.109687183223,lnP=-18010.109687183223] = [&R] ((((37[&rate=5.225095482342892E-4]:2.062953331788E-1,31[&rate=5.225095482342892E-4]:2.062953331788E-1)[&rate=5.225095482342892E-4]:4.087382659668E-1,32[&rate=5.225095482342892E-4]:6.997330526977E-1)[&rate=5.225095482342892E-4]:1.901977905465E-1,(((30[&rate=5.225095482342892E-4]:6.767923885353E-1,(38[&rate=5.225095482342892E-4]:1.048158358005E0,(((5[&rate=5.225095482342892E-4]:6.780432874197E-1,(13[&rate=5.225095482342892E-4]:3.82708411975E-1,9[&rate=5.225095482342892E-4]:3.443522475916E-1)[&rate=5.225095482342892E-4]:3.501293959926E-1)[&rate=5.225095482342892E-4]:1.127304518372E-1,(3[&rate=5.225095482342892E-4]:4.463360294413E-1,16[&rate=5.225095482342892E-4]:5.614045225919E-1)[&rate=5.225095482342892E-4]:2.923829152952E-1)[&rate=5.225095482342892E-4]:7.411918766979E-1,((57[&rate=5.225095482342892E-4]:6.280664061311E-1,(60[&rate=5.225095482342892E-4]:4.978281072232E-1,(59[&rate=5.225095482342892E-4]:4.265337266401E-1,56[&rate=5.225095482342892E-4]:4.292734526674E-1)[&rate=5.225095482342892E-4]:6.581492852824E-2)[&rate=5.225095482342892E-4]:1.302382989078E-1)[&rate=5.225095482342892E-4]:8.169873063196E-1,(((((23[&rate=5.225095482342892E-4]:5.171798935317E-1,18[&rate=5.225095482342892E-4]:4.9800181134E-1)[&rate=5.225095482342892E-4]:1.532705986016E-1,21[&rate=5.225095482342892E-4]:6.594915880237E-1)[&rate=5.225095482342892E-4]:1.612048950658E-1,(10[&rate=5.225095482342892E-4]:5.241118691569E-1,55[&rate=5.225095482342892E-4]:5.049337869651E-1)[&rate=5.225095482342892E-4]:2.116531070833E-1)[&rate=5.225095482342892E-4]:4.086266615607E-1,(39[&rate=5.225095482342892E-4]:1.2933591233E-2,(((19[&rate=5.225095482342892E-4]:5.044961140967E-1,26[&rate=5.225095482342892E-4]:5.291536483431E-1)[&rate=5.225095482342892E-4]:2.635761203117E-1,1[&rate=5.225095482342892E-4]:6.428398791891E-3)[&rate=5.225095482342892E-4]:2.982958724032E-1,22[&rate=5.225095482342892E-4]:1.085546189003E0)[&rate=5.225095482342892E-4]:8.903123784601E-2)[&rate=5.225095482342892E-4]:6.57046219104E-2)[&rate=5.225095482342892E-4]:5.042670429083E-2,((((((49[&rate=5.225095482342892E-4]:7.031672854047E-1,(27[&rate=5.225095482342892E-4]:3.511285194208E-1,4[&rate=5.225095482342892E-4]:1.785257796948E-1)[&rate=5.225095482342892E-4]:4.671072591347E-1)[&rate=5.225095482342892E-4]:4.131023783751E-3,8[&rate=5.225095482342892E-4]:6.990791311064E-1)[&rate=5.225095482342892E-4]:2.816547281167E-2,(48[&rate=5.225095482342892E-4]:3.31799463212E-1,53[&rate=5.225095482342892E-4]:3.345391892396E-1)[&rate=5.225095482342892E-4]:4.036643187881E-1)[&rate=5.225095482342892E-4]:2.193231497968E-2,(41[&rate=5.225095482342892E-4]:5.762011248397E-1,46[&rate=5.225095482342892E-4]:5.981189330588E-1)[&rate=5.225095482342892E-4]:1.537977118663E-1)[&rate=5.225095482342892E-4]:8.639484298983E-2,(12[&rate=5.225095482342892E-4]:6.022916280895E-1,15[&rate=5.225095482342892E-4]:6.406477924732E-1)[&rate=5.225095482342892E-4]:2.414993118802E-1)[&rate=5.225095482342892E-4]:2.124128393325E-1,(((((43[&rate=5.225095482342892E-4]:2.389860861283E-1,44[&rate=5.225095482342892E-4]:2.362463601009E-1)[&rate=5.225095482342892E-4]:1.690704443663E-1,(50[&rate=5.225095482342892E-4]:1.57630986886E-1,40[&rate=5.225095482342892E-4]:2.179049594888E-1)[&rate=5.225095482342892E-4]:1.901515710058E-1)[&rate=5.225095482342892E-4]:7.389186607601E-2,45[&rate=5.225095482342892E-4]:5.011264787623E-1)[&rate=5.225095482342892E-4]:1.857543363786E-1,(51[&rate=5.225095482342892E-4]:3.159676133517E-1,(17[&rate=5.225095482342892E-4]:3.151146850958E-1,11[&rate=5.225095482342892E-4]:2.767585207121E-1)[&rate=5.225095482342892E-4]:1.214008734614E-1)[&rate=5.225095482342892E-4]:2.914611469947E-1)[&rate=5.225095482342892E-4]:2.789292301205E-1,(((54[&rate=5.225095482342892E-4]:3.77978842554E-1,42[&rate=5.225095482342892E-4]:1.861980206363E-1)[&rate=5.225095482342892E-4]:6.291768225223E-2,47[&rate=5.225095482342892E-4]:2.655540590529E-1)[&rate=5.225095482342892E-4]:4.606974557196E-1,(52[&rate=5.225095482342892E-4]:6.247923704533E-1,(63[&rate=5.225095482342892E-4]:2.129788430446E-1,58[&rate=5.225095482342892E-4]:2.102391170172E-1)[&rate=5.225095482342892E-4]:4.501696917924E-1)[&rate=5.225095482342892E-4]:2.474681555199E-2)[&rate=5.225095482342892E-4]:2.368188044615E-1)[&rate=5.225095482342892E-4]:8.765400801349E-2)[&rate=5.225095482342892E-4]:1.468337408716E-1)[&rate=5.225095482342892E-4]:6.941345255064E-2)[&rate=5.225095482342892E-4]:2.841721774769E-1)[&rate=5.225095482342892E-4]:5.709872625981E-1)[&rate=5.225095482342892E-4]:6.017981895242E-1)[&rate=5.225095482342892E-4]:5.993655846315E-2,(((14[&rate=5.225095482342892E-4]:2.607929290734E0,34[&rate=5.225095482342892E-4]:4.513981132504E-1)[&rate=5.225095482342892E-4]:2.201910294856E-3,(62[&rate=5.225095482342892E-4]:5.348315357062E-1,(61[&rate=5.225095482342892E-4]:5.894133677657E-1,(((28[&rate=5.225095482342892E-4]:8.241616392052E-1,(20[&rate=5.225095482342892E-4]:3.107688929646E-1,25[&rate=5.225095482342892E-4]:3.272072491289E-1)[&rate=5.225095482342892E-4]:4.585982256926E-1)[&rate=5.225095482342892E-4]:4.532353124719E-2,((6[&rate=5.225095482342892E-4]:1.692217056811E-1,7[&rate=5.225095482342892E-4]:1.692217056811E-1)[&rate=5.225095482342892E-4]:4.251287882823E-1,24[&rate=5.225095482342892E-4]:7.011998090318E-1)[&rate=5.225095482342892E-4]:1.244497449822E-1)[&rate=5.225095482342892E-4]:1.358394028622E-1,2[&rate=5.225095482342892E-4]:7.779273130406E-1)[&rate=5.225095482342892E-4]:1.64799327832E0)[&rate=5.225095482342892E-4]:8.259697995101E-3)[&rate=5.225095482342892E-4]:4.718378838559E-2)[&rate=5.225095482342892E-4]:9.222993430288E-2,29[&rate=5.225095482342892E-4]:6.168682092143E-1)[&rate=5.225095482342892E-4]:1.198607377841E-1)[&rate=5.225095482342892E-4]:5.873190145749E-3,35[&rate=5.225095482342892E-4]:8.710174376905E-1)[&rate=5.225095482342892E-4]:7.984443805027E-3)[&rate=5.225095482342892E-4]:5.059908650184E-3,(36[&rate=5.225095482342892E-4]:7.616879068952E-1,33[&rate=5.225095482342892E-4]:7.261687812123E-1)[&rate=5.225095482342892E-4]:1.442318067477E-1);
tree STATE_9770000 [&joint=-18012.761500554803,lnP=-18012.761500554803] = [&R] ((((30[&rate=5.665042630686082E-4]:4.625124342444E-1,62[&rate=5.665042630686082E-4]:5.198894834248E-1)[&rate=5.665042630686082E-4]:2.271234490309E-1,((((29[&rate=5.665042630686082E-4]:4.341782682066E-1,(38[&rate=5.665042630686082E-4]:1.140812764315E0,(((13[&rate=5.665042630686082E-4]:2.933962813469E-1,9[&rate=5.665042630686082E-4]:2.550401169634E-1)[&rate=5.665042630686082E-4]:9.793094049161E-1,((3[&rate=5.665042630686082E-4]:6.301166486433E-1,16[&rate=5.665042630686082E-4]:7.451851417939E-1)[&rate=5.665042630686082E-4]:1.458666962731E-1,5[&rate=5.665042630686082E-4]:8.280381394368E-1)[&rate=5.665042630686082E-4]:3.898730262783E-1)[&rate=5.665042630686082E-4]:2.631667484352E-1,(((((19[&rate=5.665042630686082E-4]:6.720835341988E-1,26[&rate=5.665042630686082E-4]:6.967410684452E-1)[&rate=5.665042630686082E-4]:2.730186606124E-1,1[&rate=5.665042630686082E-4]:1.834583591947E-1)[&rate=5.665042630686082E-4]:1.457911486455E-1,22[&rate=5.665042630686082E-4]:1.110071425648E0)[&rate=5.665042630686082E-4]:2.990031645042E-1,((((23[&rate=5.665042630686082E-4]:5.51785530645E-1,18[&rate=5.665042630686082E-4]:5.326074484532E-1)[&rate=5.665042630686082E-4]:1.868972108349E-1,21[&rate=5.665042630686082E-4]:7.277238373702E-1)[&rate=5.665042630686082E-4]:1.097593707986E-1,(10[&rate=5.665042630686082E-4]:6.412050335621E-1,55[&rate=5.665042630686082E-4]:6.220269513704E-1)[&rate=5.665042630686082E-4]:1.113466677575E-1)[&rate=5.665042630686082E-4]:3.830606959192E-1,39[&rate=5.665042630686082E-4]:6.985897258122E-2)[&rate=5.665042630686082E-4]:1.77571781955E-1)[&rate=5.665042630686082E-4]:7.37840620942E-2,((57[&rate=5.665042630686082E-4]:6.627724885857E-1,(60[&rate=5.665042630686082E-4]:5.496896011675E-1,(59[&rate=5.665042630686082E-4]:4.303185632566E-1,56[&rate=5.665042630686082E-4]:4.330582892839E-1)[&rate=5.665042630686082E-4]:1.13891585856E-1)[&rate=5.665042630686082E-4]:1.130828874182E-1)[&rate=5.665042630686082E-4]:7.101570037001E-1,(((((8[&rate=5.665042630686082E-4]:6.330986392532E-1,48[&rate=5.665042630686082E-4]:6.413178173353E-1)[&rate=5.665042630686082E-4]:6.184130343187E-2,(12[&rate=5.665042630686082E-4]:5.700191993691E-1,15[&rate=5.665042630686082E-4]:6.083753637528E-1)[&rate=5.665042630686082E-4]:1.331399213981E-1)[&rate=5.665042630686082E-4]:4.01727565797E-2,(27[&rate=5.665042630686082E-4]:3.311671464567E-1,4[&rate=5.665042630686082E-4]:1.585644067307E-1)[&rate=5.665042630686082E-4]:5.27233224041E-1)[&rate=5.665042630686082E-4]:9.112783957306E-2,((41[&rate=5.665042630686082E-4]:5.825629589766E-1,(53[&rate=5.665042630686082E-4]:5.474147104574E-1,49[&rate=5.665042630686082E-4]:5.446749844298E-1)[&rate=5.665042630686082E-4]:6.528523482064E-2)[&rate=5.665042630686082E-4]:7.913374577465E-2,46[&rate=5.665042630686082E-4]:6.836145129704E-1)[&rate=5.665042630686082E-4]:1.453657518949E-1)[&rate=5.665042630686082E-4]:2.473182473609E-1,(((51[&rate=5.665042630686082E-4]:4.319112660545E-1,(17[&rate=5.665042630686082E-4]:4.00339160447E-1,11[&rate=5.665042630686082E-4]:3.619829960634E-1)[&rate=5.665042630686082E-4]:1.52120050813E-1)[&rate=5.665042630686082E-4]:2.653890556702E-1,((44[&rate=5.665042630686082E-4]:5.336069541043E-1,(50[&rate=5.665042630686082E-4]:1.046510440719E-1,40[&rate=5.665042630686082E-4]:1.649250166747E-1)[&rate=5.665042630686082E-4]:3.714216634569E-1)[&rate=5.665042630686082E-4]:3.821263392466E-2,(43[&rate=5.665042630686082E-4]:3.087176824964E-1,45[&rate=5.665042630686082E-4]:3.278957646881E-1)[&rate=5.665042630686082E-4]:2.658416315599E-1)[&rate=5.665042630686082E-4]:1.830149802712E-1)[&rate=5.665042630686082E-4]:8.150678537865E-2,((52[&rate=5.665042630686082E-4]:6.116823206172E-1,(63[&rate=5.665042630686082E-4]:2.493258433342E-1,58[&rate=5.665042630686082E-4]:2.465861173069E-1)[&rate=5.665042630686082E-4]:4.007126416666E-1)[&rate=5.665042630686082E-4]:4.401825347582E-2,(42[&rate=5.665042630686082E-4]:5.998024245031E-1,(47[&rate=5.665042630686082E-4]:1.341807558494E-1,54[&rate=5.665042630686082E-4]:3.095232216028E-1)[&rate=5.665042630686082E-4]:4.820600248181E-1)[&rate=5.665042630686082E-4]:1.161721221926E-1)[&rate=5.665042630686082E-4]:1.231065330103E-1)[&rate=5.665042630686082E-4]:2.207790763557E-1)[&rate=5.665042630686082E-4]:1.185487882787E-1)[&rate=5.665042630686082E-4]:1.948606668104E-1)[&rate=5.665042630686082E-4]:1.105480290268E-1)[&rate=5.665042630686082E-4]:7.145293707125E-1)[&rate=5.665042630686082E-4]:2.665296628857E-1)[&rate=5.665042630686082E-4]:8.460510035314E-2,(34[&rate=5.665042630686082E-4]:3.843404104871E-1,((((6[&rate=5.665042630686082E-4]:2.885023044547E-1,7[&rate=5.665042630686082E-4]:2.885023044547E-1)[&rate=5.665042630686082E-4]:4.129736705852E-1,24[&rate=5.665042630686082E-4]:8.083252901085E-1)[&rate=5.665042630686082E-4]:8.514411471249E-2,((20[&rate=5.665042630686082E-4]:3.972688526042E-1,25[&rate=5.665042630686082E-4]:4.137072087686E-1)[&rate=5.665042630686082E-4]:3.766240688019E-1,28[&rate=5.665042630686082E-4]:8.286874419542E-1)[&rate=5.665042630686082E-4]:1.086175793052E-1)[&rate=5.665042630686082E-4]:1.707977497013E-1,2[&rate=5.665042630686082E-4]:8.807055106866E-1)[&rate=5.665042630686082E-4]:1.531398953996E0)[&rate=5.665042630686082E-4]:6.340470670645E-2)[&rate=5.665042630686082E-4]:8.349662560369E-2,14[&rate=5.665042630686082E-4]:2.687772920281E0)[&rate=5.665042630686082E-4]:8.133606702474E-2,61[&rate=5.665042630686082E-4]:8.038346404231E-1)[&rate=5.665042630686082E-4]:6.019822087127E-3)[&rate=5.665042630686082E-4]:2.7961169485E-2,((36[&rate=5.665042630686082E-4]:6.534338122331E-1,33[&rate=5.665042630686082E-4]:6.179146865502E-1)[&rate=5.665042630686082E-4]:9.146376514895E-2,35[&rate=5.665042630686082E-4]:7.230396538848E-1)[&rate=5.665042630686082E-4]:1.229726994218E-1)[&rate=5.665042630686082E-4]:1.455799585088E-1,((37[&rate=5.665042630686082E-4]:2.498459708239E-1,31[&rate=5.665042630686082E-4]:2.498459708239E-1)[&rate=5.665042630686082E-4]:2.526312492474E-1,32[&rate=5.665042630686082E-4]:5.871766736234E-1)[&rate=5.665042630686082E-4]:4.153445999408E-1);
tree STATE_9772000 [&joint=-18022.691926995183,lnP=-18022.691926995183] = [&R] ((((((62[&rate=5.686294911554682E-4]:4.908494624648E-1,(((((6[&rate=5.686294911554682E-4]:4.086790441987E-1,7[&rate=5.686294911554682E-4]:4.086790441987E-1)[&rate=5.686294911554682E-4]:3.08543681995E-1,24[&rate=5.686294911554682E-4]:8.240720412622E-1)[&rate=5.686294911554682E-4]:8.881194562858E-2,(28[&rate=5.686294911554682E-4]:7.94240180353E-1,(20[&rate=5.686294911554682E-4]:2.282317920535E-1,25[&rate=5.686294911554682E-4]:2.446701482179E-1)[&rate=5.686294911554682E-4]:5.112138677515E-1)[&rate=5.686294911554682E-4]:1.624794229762E-1)[&rate=5.686294911554682E-4]:2.155768319287E-1,2[&rate=5.686294911554682E-4]:9.448991749839E-1)[&rate=5.686294911554682E-4]:1.433634541058E0,61[&rate=5.686294911554682E-4]:5.42026492447E-1)[&rate=5.686294911554682E-4]:1.166450007239E-2)[&rate=5.686294911554682E-4]:1.562328394948E-1,14[&rate=5.686294911554682E-4]:2.675198178897E0)[&rate=5.686294911554682E-4]:8.462466473533E-4,30[&rate=5.686294911554682E-4]:5.905514994266E-1)[&rate=5.686294911554682E-4]:1.724729736509E-2,((38[&rate=5.686294911554682E-4]:8.316025480399E-1,(((3[&rate=5.686294911554682E-4]:6.971092681233E-1,16[&rate=5.686294911554682E-4]:8.121777612739E-1)[&rate=5.686294911554682E-4]:4.983156263562E-1,(5[&rate=5.686294911554682E-4]:1.119523373873E0,(13[&rate=5.686294911554682E-4]:3.714396193943E-1,9[&rate=5.686294911554682E-4]:3.330834550108E-1)[&rate=5.686294911554682E-4]:8.028782750269E-1)[&rate=5.686294911554682E-4]:1.279563151266E-1)[&rate=5.686294911554682E-4]:1.345357242025E-1,(((((((53[&rate=5.686294911554682E-4]:5.782392845337E-1,(49[&rate=5.686294911554682E-4]:5.039423101542E-1,41[&rate=5.686294911554682E-4]:4.765450498804E-1)[&rate=5.686294911554682E-4]:7.155724835196E-2)[&rate=5.686294911554682E-4]:1.510358736013E-1,46[&rate=5.686294911554682E-4]:7.210559800527E-1)[&rate=5.686294911554682E-4]:6.72918630068E-2,(12[&rate=5.686294911554682E-4]:6.54534765111E-1,15[&rate=5.686294911554682E-4]:6.928909294947E-1)[&rate=5.686294911554682E-4]:1.392925300032E-1)[&rate=5.686294911554682E-4]:5.006358776182E-3,((27[&rate=5.686294911554682E-4]:2.089580865063E-1,4[&rate=5.686294911554682E-4]:3.635534678027E-2)[&rate=5.686294911554682E-4]:5.674483908444E-1,(8[&rate=5.686294911554682E-4]:5.973078237958E-1,48[&rate=5.686294911554682E-4]:6.055270018779E-1)[&rate=5.686294911554682E-4]:5.581098232201E-2)[&rate=5.686294911554682E-4]:1.374956696905E-1)[&rate=5.686294911554682E-4]:4.205506434161E-1,(((51[&rate=5.686294911554682E-4]:5.159108062583E-1,(17[&rate=5.686294911554682E-4]:3.007303580287E-1,11[&rate=5.686294911554682E-4]:2.62374193645E-1)[&rate=5.686294911554682E-4]:3.357283934352E-1)[&rate=5.686294911554682E-4]:1.527796300826E-1,((43[&rate=5.686294911554682E-4]:4.917621332744E-1,45[&rate=5.686294911554682E-4]:5.109402154661E-1)[&rate=5.686294911554682E-4]:1.351419660161E-1,(44[&rate=5.686294911554682E-4]:4.478856269164E-1,(50[&rate=5.686294911554682E-4]:6.604271093301E-2,40[&rate=5.686294911554682E-4]:1.263166835358E-1)[&rate=5.686294911554682E-4]:3.24308669408E-1)[&rate=5.686294911554682E-4]:1.762787463467E-1)[&rate=5.686294911554682E-4]:1.020603096531E-1)[&rate=5.686294911554682E-4]:1.321584927986E-2,(((42[&rate=5.686294911554682E-4]:3.480412652608E-1,(54[&rate=5.686294911554682E-4]:5.046511095908E-1,47[&rate=5.686294911554682E-4]:3.293086438374E-1)[&rate=5.686294911554682E-4]:3.517097758782E-2)[&rate=5.686294911554682E-4]:3.471720340727E-1,(63[&rate=5.686294911554682E-4]:1.089263875094E-1,58[&rate=5.686294911554682E-4]:1.06186661482E-1)[&rate=5.686294911554682E-4]:5.643691036051E-1)[&rate=5.686294911554682E-4]:4.668332065981E-2,52[&rate=5.686294911554682E-4]:6.816226473906E-1)[&rate=5.686294911554682E-4]:2.836382301691E-4)[&rate=5.686294911554682E-4]:4.552862308639E-1)[&rate=5.686294911554682E-4]:9.771087257929E-2,(((((19[&rate=5.686294911554682E-4]:6.811753267792E-1,26[&rate=5.686294911554682E-4]:7.058328610256E-1)[&rate=5.686294911554682E-4]:1.336068909658E-1,1[&rate=5.686294911554682E-4]:5.313838212841E-2)[&rate=5.686294911554682E-4]:1.503407576424E-1,22[&rate=5.686294911554682E-4]:9.84301057579E-1)[&rate=5.686294911554682E-4]:2.829222456351E-1,(((23[&rate=5.686294911554682E-4]:5.683343437053E-1,18[&rate=5.686294911554682E-4]:5.491562615136E-1)[&rate=5.686294911554682E-4]:1.200669600992E-1,21[&rate=5.686294911554682E-4]:6.774423996949E-1)[&rate=5.686294911554682E-4]:7.980173193262E-2,(10[&rate=5.686294911554682E-4]:6.06375972264E-1,55[&rate=5.686294911554682E-4]:5.871978900723E-1)[&rate=5.686294911554682E-4]:6.593665251427E-2)[&rate=5.686294911554682E-4]:4.99020267477E-1)[&rate=5.686294911554682E-4]:3.632329648496E-2,39[&rate=5.686294911554682E-4]:1.419027640827E-1)[&rate=5.686294911554682E-4]:1.012198030635E-1)[&rate=5.686294911554682E-4]:3.968860350671E-2,(57[&rate=5.686294911554682E-4]:6.613647832312E-1,(56[&rate=5.686294911554682E-4]:3.301174475706E-1,(59[&rate=5.686294911554682E-4]:3.214610235145E-1,60[&rate=5.686294911554682E-4]:3.269404755695E-1)[&rate=5.686294911554682E-4]:5.916698028701E-3)[&rate=5.686294911554682E-4]:3.285076096331E-1)[&rate=5.686294911554682E-4]:8.680217298875E-1)[&rate=5.686294911554682E-4]:4.988917405642E-2)[&rate=5.686294911554682E-4]:5.043816553855E-1)[&rate=5.686294911554682E-4]:6.456643426361E-1,(29[&rate=5.686294911554682E-4]:3.065831783034E-1,34[&rate=5.686294911554682E-4]:2.355449269372E-1)[&rate=5.686294911554682E-4]:1.975195533789E-1)[&rate=5.686294911554682E-4]:1.036960651094E-1)[&rate=5.686294911554682E-4]:1.625814750131E-1,((37[&rate=5.686294911554682E-4]:1.628259190302E-1,31[&rate=5.686294911554682E-4]:1.628259190302E-1)[&rate=5.686294911554682E-4]:3.627136016091E-1,32[&rate=5.686294911554682E-4]:6.102389741913E-1)[&rate=5.686294911554682E-4]:2.994855599086E-1)[&rate=5.686294911554682E-4]:1.198498064847E-1,((36[&rate=5.686294911554682E-4]:5.001646233015E-1,33[&rate=5.686294911554682E-4]:4.646454976186E-1)[&rate=5.686294911554682E-4]:2.347594439167E-1,35[&rate=5.686294911554682E-4]:7.130661437209E-1)[&rate=5.686294911554682E-4]:3.055792351149E-1);
tree STATE_9774000 [&joint=-18019.70796316143,lnP=-18019.70796316143] = [&R] ((((37[&rate=6.224510007892516E-4]:4.041516168422E-1,31[&rate=6.224510007892516E-4]:4.041516168422E-1)[&rate=6.224510007892516E-4]:2.476763925213E-2,32[&rate=6.224510007892516E-4]:5.136187096464E-1)[&rate=6.224510007892516E-4]:1.675837335467E-1,(35[&rate=6.224510007892516E-4]:6.132316126537E-1,((36[&rate=6.224510007892516E-4]:3.998694584517E-1,33[&rate=6.224510007892516E-4]:3.643503327688E-1)[&rate=6.224510007892516E-4]:5.422960829338E-2,(38[&rate=6.224510007892516E-4]:6.246894036203E-1,((5[&rate=6.224510007892516E-4]:1.072166333978E0,((13[&rate=6.224510007892516E-4]:6.573331386762E-1,9[&rate=6.224510007892516E-4]:6.189769742927E-1)[&rate=6.224510007892516E-4]:2.435087578701E-1,(3[&rate=6.224510007892516E-4]:3.634461485993E-1,16[&rate=6.224510007892516E-4]:4.785146417499E-1)[&rate=6.224510007892516E-4]:4.305464328787E-1)[&rate=6.224510007892516E-4]:2.261189579792E-1)[&rate=6.224510007892516E-4]:2.778017896295E-1,((((((12[&rate=6.224510007892516E-4]:5.604213120097E-1,15[&rate=6.224510007892516E-4]:5.987774763933E-1)[&rate=6.224510007892516E-4]:2.678049553524E-1,((8[&rate=6.224510007892516E-4]:4.268737590342E-1,48[&rate=6.224510007892516E-4]:4.350929371162E-1)[&rate=6.224510007892516E-4]:2.695921337836E-1,(27[&rate=6.224510007892516E-4]:2.397052786665E-1,4[&rate=6.224510007892516E-4]:6.710253894053E-2)[&rate=6.224510007892516E-4]:5.800482853841E-1)[&rate=6.224510007892516E-4]:1.235411964622E-1)[&rate=6.224510007892516E-4]:9.819195868169E-2,(((41[&rate=6.224510007892516E-4]:4.606519610788E-1,46[&rate=6.224510007892516E-4]:4.825697692979E-1)[&rate=6.224510007892516E-4]:8.640284780607E-2,49[&rate=6.224510007892516E-4]:5.744520691587E-1)[&rate=6.224510007892516E-4]:1.931905102784E-2,53[&rate=6.224510007892516E-4]:5.965108462141E-1)[&rate=6.224510007892516E-4]:3.326471058572E-1)[&rate=6.224510007892516E-4]:9.510873833693E-2,((((54[&rate=6.224510007892516E-4]:3.900077493468E-1,(47[&rate=6.224510007892516E-4]:9.507524049578E-2,42[&rate=6.224510007892516E-4]:7.863688433141E-2)[&rate=6.224510007892516E-4]:1.195900430976E-1)[&rate=6.224510007892516E-4]:4.278052277476E-1,(63[&rate=6.224510007892516E-4]:3.042692994906E-1,58[&rate=6.224510007892516E-4]:3.015295734633E-1)[&rate=6.224510007892516E-4]:2.998450474669E-1)[&rate=6.224510007892516E-4]:2.12080986125E-1,(((17[&rate=6.224510007892516E-4]:4.399440533058E-1,11[&rate=6.224510007892516E-4]:4.015878889221E-1)[&rate=6.224510007892516E-4]:4.315389971494E-2,51[&rate=6.224510007892516E-4]:3.625500078152E-1)[&rate=6.224510007892516E-4]:2.669403280818E-1,(((50[&rate=6.224510007892516E-4]:5.867517325048E-2,40[&rate=6.224510007892516E-4]:1.189491458532E-1)[&rate=6.224510007892516E-4]:9.509986802385E-2,44[&rate=6.224510007892516E-4]:2.113092878497E-1)[&rate=6.224510007892516E-4]:6.288668655837E-3,(45[&rate=6.224510007892516E-4]:2.043896790769E-1,43[&rate=6.224510007892516E-4]:1.852115968852E-1)[&rate=6.224510007892516E-4]:3.512608564777E-2)[&rate=6.224510007892516E-4]:4.694266259668E-1)[&rate=6.224510007892516E-4]:1.483488328019E-1)[&rate=6.224510007892516E-4]:6.611902887025E-2,52[&rate=6.224510007892516E-4]:8.439581975691E-1)[&rate=6.224510007892516E-4]:9.537698598963E-2)[&rate=6.224510007892516E-4]:1.590328711853E-1,(57[&rate=6.224510007892516E-4]:6.049782707629E-1,(60[&rate=6.224510007892516E-4]:3.028081601747E-1,(59[&rate=6.224510007892516E-4]:2.639782111493E-1,56[&rate=6.224510007892516E-4]:2.667179371767E-1)[&rate=6.224510007892516E-4]:3.335049697049E-2)[&rate=6.224510007892516E-4]:3.021701105882E-1)[&rate=6.224510007892516E-4]:7.481843045293E-1)[&rate=6.224510007892516E-4]:1.16816366711E-1,((39[&rate=6.224510007892516E-4]:5.637017713524E-2,(((19[&rate=6.224510007892516E-4]:5.209425489232E-1,26[&rate=6.224510007892516E-4]:5.456000831696E-1)[&rate=6.224510007892516E-4]:3.429416959446E-1,1[&rate=6.224510007892516E-4]:1.022404092513E-1)[&rate=6.224510007892516E-4]:1.009241178563E-1,22[&rate=6.224510007892516E-4]:9.839864449158E-1)[&rate=6.224510007892516E-4]:2.340275678358E-1)[&rate=6.224510007892516E-4]:4.508466688275E-2,(((23[&rate=6.224510007892516E-4]:3.678157457265E-1,18[&rate=6.224510007892516E-4]:3.486376635348E-1)[&rate=6.224510007892516E-4]:1.673317620348E-1,21[&rate=6.224510007892516E-4]:5.241886036517E-1)[&rate=6.224510007892516E-4]:2.761772463456E-1,(10[&rate=6.224510007892516E-4]:5.517730777028E-1,55[&rate=6.224510007892516E-4]:5.32594995511E-1)[&rate=6.224510007892516E-4]:1.636612654453E-1)[&rate=6.224510007892516E-4]:4.517739255274E-1)[&rate=6.224510007892516E-4]:1.219487555194E-1)[&rate=6.224510007892516E-4]:7.724945557669E-2)[&rate=6.224510007892516E-4]:3.295158005612E-1)[&rate=6.224510007892516E-4]:6.52300598075E-1)[&rate=6.224510007892516E-4]:1.809904694058E-1)[&rate=6.224510007892516E-4]:5.704186879066E-2)[&rate=6.224510007892516E-4]:1.710961661257E-1,(((62[&rate=6.224510007892516E-4]:4.872471838297E-1,61[&rate=6.224510007892516E-4]:5.500887138842E-1)[&rate=6.224510007892516E-4]:8.291870189862E-2,29[&rate=6.224510007892516E-4]:5.12788836548E-1)[&rate=6.224510007892516E-4]:4.769357642947E-2,((34[&rate=6.224510007892516E-4]:3.496161134826E-1,((((6[&rate=6.224510007892516E-4]:2.850348049751E-1,7[&rate=6.224510007892516E-4]:2.850348049751E-1)[&rate=6.224510007892516E-4]:5.247705039848E-1,24[&rate=6.224510007892516E-4]:9.166546240284E-1)[&rate=6.224510007892516E-4]:1.01760003211E-1,(28[&rate=6.224510007892516E-4]:8.073063232032E-1,(20[&rate=6.224510007892516E-4]:2.890768660668E-1,25[&rate=6.224510007892516E-4]:3.055152222312E-1)[&rate=6.224510007892516E-4]:4.634349365884E-1)[&rate=6.224510007892516E-4]:2.549439204746E-1)[&rate=6.224510007892516E-4]:6.010252131379E-2,2[&rate=6.224510007892516E-4]:8.949555047175E-1)[&rate=6.224510007892516E-4]:1.482424662961E0)[&rate=6.224510007892516E-4]:3.876057251686E-2,(30[&rate=6.224510007892516E-4]:3.828161575708E-1,14[&rate=6.224510007892516E-4]:2.468309083688E0)[&rate=6.224510007892516E-4]:7.659877979487E-2)[&rate=6.224510007892516E-4]:1.010674756117E-1)[&rate=6.224510007892516E-4]:1.524719340464E-1);
tree STATE_9776000 [&joint=-18017.834207238917,lnP=-18017.834207238917] = [&R] ((((30[&rate=6.56390480083574E-4]:4.890661461464E-1,14[&rate=6.56390480083574E-4]:2.574559072264E0)[&rate=6.56390480083574E-4]:1.622357748957E-2,((62[&rate=6.56390480083574E-4]:4.324163184113E-1,(((((6[&rate=6.56390480083574E-4]:3.671462148999E-1,7[&rate=6.56390480083574E-4]:3.671462148999E-1)[&rate=6.56390480083574E-4]:1.362665045739E-1,24[&rate=6.56390480083574E-4]:6.102620345423E-1)[&rate=6.56390480083574E-4]:1.100875380226E-1,28[&rate=6.56390480083574E-4]:7.641851890033E-1)[&rate=6.56390480083574E-4]:8.347381040292E-3,(20[&rate=6.56390480083574E-4]:2.479418909685E-1,25[&rate=6.56390480083574E-4]:2.643802471328E-1)[&rate=6.56390480083574E-4]:4.69796158527E-1)[&rate=6.56390480083574E-4]:1.730566179103E-1,2[&rate=6.56390480083574E-4]:7.181919276798E-1)[&rate=6.56390480083574E-4]:1.613573144381E0)[&rate=6.56390480083574E-4]:1.083748547669E-1,61[&rate=6.56390480083574E-4]:6.036327032328E-1)[&rate=6.56390480083574E-4]:2.187559963808E-2)[&rate=6.56390480083574E-4]:2.205601533524E-2,(29[&rate=6.56390480083574E-4]:5.183626035614E-1,34[&rate=6.56390480083574E-4]:4.473243521952E-1)[&rate=6.56390480083574E-4]:8.983135409822E-3)[&rate=6.56390480083574E-4]:1.471248354152E-1,((36[&rate=6.56390480083574E-4]:3.43777852091E-1,33[&rate=6.56390480083574E-4]:3.082587264081E-1)[&rate=6.56390480083574E-4]:3.341396842738E-1,(((38[&rate=6.56390480083574E-4]:7.236006394433E-1,((((3[&rate=6.56390480083574E-4]:2.780960557199E-1,16[&rate=6.56390480083574E-4]:3.931645488705E-1)[&rate=6.56390480083574E-4]:1.023541984311E-1,5[&rate=6.56390480083574E-4]:4.325050486714E-1)[&rate=6.56390480083574E-4]:1.920958831129E-1,(13[&rate=6.56390480083574E-4]:5.190634013631E-1,9[&rate=6.56390480083574E-4]:4.807072369796E-1)[&rate=6.56390480083574E-4]:1.603320509691E-1)[&rate=6.56390480083574E-4]:6.550353025995E-1,((((((12[&rate=6.56390480083574E-4]:1.150665854257E-1,15[&rate=6.56390480083574E-4]:1.534227498094E-1)[&rate=6.56390480083574E-4]:6.314263799235E-1,53[&rate=6.56390480083574E-4]:7.492326913768E-1)[&rate=6.56390480083574E-4]:2.853758347508E-2,((41[&rate=6.56390480083574E-4]:3.020250917558E-1,46[&rate=6.56390480083574E-4]:3.239428999749E-1)[&rate=6.56390480083574E-4]:3.495183064042E-1,((49[&rate=6.56390480083574E-4]:4.894166735931E-1,48[&rate=6.56390480083574E-4]:4.894166735931E-1)[&rate=6.56390480083574E-4]:6.908127892292E-2,(8[&rate=6.56390480083574E-4]:4.67626233286E-1,(27[&rate=6.56390480083574E-4]:5.072411626002E-1,4[&rate=6.56390480083574E-4]:3.346384228742E-1)[&rate=6.56390480083574E-4]:8.367274191866E-2)[&rate=6.56390480083574E-4]:8.265254114802E-2)[&rate=6.56390480083574E-4]:1.204427059178E-1)[&rate=6.56390480083574E-4]:9.608989039052E-2)[&rate=6.56390480083574E-4]:2.037927852208E-1,(((((17[&rate=6.56390480083574E-4]:4.380976525205E-1,11[&rate=6.56390480083574E-4]:3.997414881368E-1)[&rate=6.56390480083574E-4]:1.297977145709E-1,((((50[&rate=6.56390480083574E-4]:2.110234084781E-2,40[&rate=6.56390480083574E-4]:8.137631345058E-2)[&rate=6.56390480083574E-4]:5.875191215495E-2,44[&rate=6.56390480083574E-4]:1.373884995782E-1)[&rate=6.56390480083574E-4]:2.735581140709E-1,43[&rate=6.56390480083574E-4]:4.136863396765E-1)[&rate=6.56390480083574E-4]:8.483089501333E-3,45[&rate=6.56390480083574E-4]:4.413475113695E-1)[&rate=6.56390480083574E-4]:8.545196531082E-2)[&rate=6.56390480083574E-4]:7.310432975306E-3,51[&rate=6.56390480083574E-4]:4.546578548612E-1)[&rate=6.56390480083574E-4]:1.319996207385E-1,52[&rate=6.56390480083574E-4]:5.866574755997E-1)[&rate=6.56390480083574E-4]:1.937456512318E-1,(((47[&rate=6.56390480083574E-4]:1.248022075307E-1,54[&rate=6.56390480083574E-4]:3.00144673284E-1)[&rate=6.56390480083574E-4]:3.192160607646E-1,42[&rate=6.56390480083574E-4]:4.275799121309E-1)[&rate=6.56390480083574E-4]:3.571914769673E-1,(63[&rate=6.56390480083574E-4]:3.956854242109E-1,58[&rate=6.56390480083574E-4]:3.929456981835E-1)[&rate=6.56390480083574E-4]:3.671681566682E-1)[&rate=6.56390480083574E-4]:5.590571033605E-2)[&rate=6.56390480083574E-4]:1.162284263918E-1)[&rate=6.56390480083574E-4]:2.595148320453E-1,(((((19[&rate=6.56390480083574E-4]:6.364008339362E-1,26[&rate=6.56390480083574E-4]:6.610583681827E-1)[&rate=6.56390480083574E-4]:2.069778159237E-1,1[&rate=6.56390480083574E-4]:8.173481424341E-2)[&rate=6.56390480083574E-4]:8.549098019279E-2,22[&rate=6.56390480083574E-4]:9.480477122444E-1)[&rate=6.56390480083574E-4]:2.628085045586E-1,39[&rate=6.56390480083574E-4]:4.921238118663E-2)[&rate=6.56390480083574E-4]:7.145953834687E-2,(((23[&rate=6.56390480083574E-4]:5.983840024925E-1,18[&rate=6.56390480083574E-4]:5.792059203008E-1)[&rate=6.56390480083574E-4]:1.914632298438E-1,21[&rate=6.56390480083574E-4]:7.788883282267E-1)[&rate=6.56390480083574E-4]:8.945539141991E-2,(10[&rate=6.56390480083574E-4]:6.305249256998E-1,55[&rate=6.56390480083574E-4]:6.11346843508E-1)[&rate=6.56390480083574E-4]:1.528872870976E-1)[&rate=6.56390480083574E-4]:4.030131313936E-1)[&rate=6.56390480083574E-4]:4.369364381738E-2)[&rate=6.56390480083574E-4]:3.809374196592E-2,(57[&rate=6.56390480083574E-4]:7.862351934402E-1,(60[&rate=6.56390480083574E-4]:5.205648222533E-1,(59[&rate=6.56390480083574E-4]:5.066585675696E-1,56[&rate=6.56390480083574E-4]:5.093982935969E-1)[&rate=6.56390480083574E-4]:8.426802628815E-3)[&rate=6.56390480083574E-4]:2.656703711869E-1)[&rate=6.56390480083574E-4]:6.627994543424E-1)[&rate=6.56390480083574E-4]:2.786186057387E-2)[&rate=6.56390480083574E-4]:4.987589256076E-1)[&rate=6.56390480083574E-4]:6.629560839624E-1,35[&rate=6.56390480083574E-4]:5.418078649582E-1)[&rate=6.56390480083574E-4]:7.951223200136E-3,((37[&rate=6.56390480083574E-4]:3.75362869857E-1,31[&rate=6.56390480083574E-4]:3.75362869857E-1)[&rate=6.56390480083574E-4]:7.734309851467E-2,32[&rate=6.56390480083574E-4]:5.374054219237E-1)[&rate=6.56390480083574E-4]:2.328262798339E-2)[&rate=6.56390480083574E-4]:1.063005247092E-1)[&rate=6.56390480083574E-4]:1.468262620652E-1);
tree STATE_9778000 [&joint=-17996.865005900472,lnP=-17996.865005900472] = [&R] (((36[&rate=5.771885294745672E-4]:6.195882350232E-1,33[&rate=5.771885294745672E-4]:5.840691093403E-1)[&rate=5.771885294745672E-4]:7.19328245638E-2,((38[&rate=5.771885294745672E-4]:7.80632776948E-1,((((3[&rate=5.771885294745672E-4]:2.779653828428E-1,16[&rate=5.771885294745672E-4]:3.930338759934E-1)[&rate=5.771885294745672E-4]:7.344303744552E-2,5[&rate=5.771885294745672E-4]:4.034632148087E-1)[&rate=5.771885294745672E-4]:6.286778038334E-2,(13[&rate=5.771885294745672E-4]:3.93451351447E-1,9[&rate=5.771885294745672E-4]:3.550951870635E-1)[&rate=5.771885294745672E-4]:1.27674164293E-1)[&rate=5.771885294745672E-4]:8.315753882036E-1,((((((23[&rate=5.771885294745672E-4]:4.896341348829E-1,18[&rate=5.771885294745672E-4]:4.704560526912E-1)[&rate=5.771885294745672E-4]:2.330645015309E-1,21[&rate=5.771885294745672E-4]:7.117397323042E-1)[&rate=5.771885294745672E-4]:1.795207926536E-1,(10[&rate=5.771885294745672E-4]:6.010117502558E-1,55[&rate=5.771885294745672E-4]:5.818336680641E-1)[&rate=5.771885294745672E-4]:2.053172678527E-1)[&rate=5.771885294745672E-4]:3.018843306738E-1,39[&rate=5.771885294745672E-4]:4.245992412484E-2)[&rate=5.771885294745672E-4]:6.970857920714E-2,(((19[&rate=5.771885294745672E-4]:5.29870568493E-1,26[&rate=5.771885294745672E-4]:5.545281027395E-1)[&rate=5.771885294745672E-4]:4.042521011229E-1,1[&rate=5.771885294745672E-4]:1.724788339994E-1)[&rate=5.771885294745672E-4]:7.352591882239E-2,22[&rate=5.771885294745672E-4]:1.02682667063E0)[&rate=5.771885294745672E-4]:2.469856683183E-1)[&rate=5.771885294745672E-4]:3.837125847176E-2,((((41[&rate=5.771885294745672E-4]:3.382169156035E-1,46[&rate=5.771885294745672E-4]:3.601347238226E-1)[&rate=5.771885294745672E-4]:5.117521358629E-1,((((12[&rate=5.771885294745672E-4]:3.61535743299E-1,15[&rate=5.771885294745672E-4]:3.998919076827E-1)[&rate=5.771885294745672E-4]:1.392597997805E-1,53[&rate=5.771885294745672E-4]:5.03535269107E-1)[&rate=5.771885294745672E-4]:1.539871691783E-1,((27[&rate=5.771885294745672E-4]:3.292887519736E-1,4[&rate=5.771885294745672E-4]:1.566860122476E-1)[&rate=5.771885294745672E-4]:4.160006022957E-1,(8[&rate=5.771885294745672E-4]:6.062775668984E-1,49[&rate=5.771885294745672E-4]:6.144967449805E-1)[&rate=5.771885294745672E-4]:1.572411613792E-2)[&rate=5.771885294745672E-4]:2.456185113932E-2)[&rate=5.771885294745672E-4]:3.004823024371E-2,48[&rate=5.771885294745672E-4]:6.848309425015E-1)[&rate=5.771885294745672E-4]:1.925353692388E-1)[&rate=5.771885294745672E-4]:1.753454320231E-1,((((17[&rate=5.771885294745672E-4]:4.244297934E-1,11[&rate=5.771885294745672E-4]:3.860736290163E-1)[&rate=5.771885294745672E-4]:3.111258641221E-1,(((43[&rate=5.771885294745672E-4]:3.307802997987E-1,44[&rate=5.771885294745672E-4]:3.280405737714E-1)[&rate=5.771885294745672E-4]:7.560987727123E-2,((50[&rate=5.771885294745672E-4]:5.483361938639E-2,40[&rate=5.771885294745672E-4]:1.151075919892E-1)[&rate=5.771885294745672E-4]:2.292120524453E-1,52[&rate=5.771885294745672E-4]:2.840456718317E-1)[&rate=5.771885294745672E-4]:6.207053263551E-2)[&rate=5.771885294745672E-4]:1.211310824409E-1,45[&rate=5.771885294745672E-4]:5.466993417026E-1)[&rate=5.771885294745672E-4]:1.477604254085E-1)[&rate=5.771885294745672E-4]:2.901586980511E-3,51[&rate=5.771885294745672E-4]:6.179092992971E-1)[&rate=5.771885294745672E-4]:1.476204826925E-1,((47[&rate=5.771885294745672E-4]:6.407655407956E-1,(42[&rate=5.771885294745672E-4]:4.152489810713E-1,54[&rate=5.771885294745672E-4]:6.07029802989E-1)[&rate=5.771885294745672E-4]:2.090782035599E-1)[&rate=5.771885294745672E-4]:5.792718044459E-2,(63[&rate=5.771885294745672E-4]:3.992714345716E-1,58[&rate=5.771885294745672E-4]:3.965317085442E-1)[&rate=5.771885294745672E-4]:2.610651222851E-1)[&rate=5.771885294745672E-4]:1.435493895165E-1)[&rate=5.771885294745672E-4]:2.04990180952E-1)[&rate=5.771885294745672E-4]:1.694486279318E-1,(57[&rate=5.771885294745672E-4]:8.054992210762E-1,(56[&rate=5.771885294745672E-4]:6.343650986042E-1,(59[&rate=5.771885294745672E-4]:5.710630167946E-1,60[&rate=5.771885294745672E-4]:5.765424688496E-1)[&rate=5.771885294745672E-4]:6.056235578217E-2)[&rate=5.771885294745672E-4]:1.683943964445E-1)[&rate=5.771885294745672E-4]:5.892638903452E-1)[&rate=5.771885294745672E-4]:2.351992848122E-3)[&rate=5.771885294745672E-4]:9.805155309882E-2)[&rate=5.771885294745672E-4]:5.375209141004E-1)[&rate=5.771885294745672E-4]:6.403543570305E-1,35[&rate=5.771885294745672E-4]:5.762382755311E-1)[&rate=5.771885294745672E-4]:9.342486055871E-2)[&rate=5.771885294745672E-4]:3.690568930565E-2,(((34[&rate=5.771885294745672E-4]:4.365035239562E-1,61[&rate=5.771885294745672E-4]:6.277603545573E-1)[&rate=5.771885294745672E-4]:2.70261176216E-2,(62[&rate=5.771885294745672E-4]:5.863268185543E-1,((14[&rate=5.771885294745672E-4]:2.604857046737E0,(29[&rate=5.771885294745672E-4]:5.04613205056E-1,(((((6[&rate=5.771885294745672E-4]:2.900439447477E-1,7[&rate=5.771885294745672E-4]:2.900439447477E-1)[&rate=5.771885294745672E-4]:2.13196531601E-1,24[&rate=5.771885294745672E-4]:6.100897914173E-1)[&rate=5.771885294745672E-4]:1.207375355037E-1,28[&rate=5.771885294745672E-4]:7.746629433594E-1)[&rate=5.771885294745672E-4]:1.183537727621E-1,(20[&rate=5.771885294745672E-4]:4.536567888734E-1,25[&rate=5.771885294745672E-4]:4.700951450378E-1)[&rate=5.771885294745672E-4]:3.845654067E-1)[&rate=5.771885294745672E-4]:3.010042529944E-1,2[&rate=5.771885294745672E-4]:9.666237088418E-1)[&rate=5.771885294745672E-4]:1.494715299044E0)[&rate=5.771885294745672E-4]:1.475091556328E-2)[&rate=5.771885294745672E-4]:7.525878638684E-3,30[&rate=5.771885294745672E-4]:5.26889999258E-1)[&rate=5.771885294745672E-4]:2.059770115922E-3)[&rate=5.771885294745672E-4]:5.618123570092E-3)[&rate=5.771885294745672E-4]:1.987477709306E-2,((37[&rate=5.771885294745672E-4]:3.2773239025E-1,31[&rate=5.771885294745672E-4]:3.2773239025E-1)[&rate=5.771885294745672E-4]:1.659192499464E-1,32[&rate=5.771885294745672E-4]:5.783510937484E-1)[&rate=5.771885294745672E-4]:1.154358385837E-1)[&rate=5.771885294745672E-4]:2.371085481204E-2);
tree STATE_9780000 [&joint=-18003.308861832946,lnP=-18003.308861832946] = [&R] ((36[&rate=5.842628781296676E-4]:5.076849349813E-1,33[&rate=5.842628781296676E-4]:4.721658092984E-1)[&rate=5.842628781296676E-4]:2.508350397207E-1,((((37[&rate=5.842628781296676E-4]:1.368494614194E-1,31[&rate=5.842628781296676E-4]:1.368494614194E-1)[&rate=5.842628781296676E-4]:1.986323675866E-1,32[&rate=5.842628781296676E-4]:4.20181282558E-1)[&rate=5.842628781296676E-4]:2.694236212959E-1,35[&rate=5.842628781296676E-4]:6.786759421052E-1)[&rate=5.842628781296676E-4]:4.939493875297E-3,((38[&rate=5.842628781296676E-4]:8.667676322922E-1,(((5[&rate=5.842628781296676E-4]:6.160399663885E-1,(13[&rate=5.842628781296676E-4]:5.323123648973E-1,9[&rate=5.842628781296676E-4]:4.939562005138E-1)[&rate=5.842628781296676E-4]:1.385221220391E-1)[&rate=5.842628781296676E-4]:6.353283371959E-2,(3[&rate=5.842628781296676E-4]:3.675458150244E-1,16[&rate=5.842628781296676E-4]:4.82614308175E-1)[&rate=5.842628781296676E-4]:2.599721905633E-1)[&rate=5.842628781296676E-4]:7.287087054482E-1,((((41[&rate=5.842628781296676E-4]:6.969979889218E-1,46[&rate=5.842628781296676E-4]:7.189157971408E-1)[&rate=5.842628781296676E-4]:2.26537899233E-1,((8[&rate=5.842628781296676E-4]:6.551521979879E-1,(12[&rate=5.842628781296676E-4]:4.303556468313E-1,15[&rate=5.842628781296676E-4]:4.68711811215E-1)[&rate=5.842628781296676E-4]:2.330157292387E-1)[&rate=5.842628781296676E-4]:1.072728277287E-1,(49[&rate=5.842628781296676E-4]:7.658711502948E-1,((27[&rate=5.842628781296676E-4]:6.176298491698E-1,4[&rate=5.842628781296676E-4]:4.450271094438E-1)[&rate=5.842628781296676E-4]:1.233616083293E-1,(48[&rate=5.842628781296676E-4]:5.371060184346E-1,53[&rate=5.842628781296676E-4]:5.398457444622E-1)[&rate=5.842628781296676E-4]:8.881694591364E-2)[&rate=5.842628781296676E-4]:1.399481859466E-1)[&rate=5.842628781296676E-4]:4.773053503872E-3)[&rate=5.842628781296676E-4]:1.802889446299E-1)[&rate=5.842628781296676E-4]:2.210957865156E-1,((((17[&rate=5.842628781296676E-4]:4.860653643185E-1,11[&rate=5.842628781296676E-4]:4.477091999348E-1)[&rate=5.842628781296676E-4]:2.901646057443E-1,51[&rate=5.842628781296676E-4]:6.556820248573E-1)[&rate=5.842628781296676E-4]:2.22251429333E-1,(((43[&rate=5.842628781296676E-4]:3.61750881381E-1,44[&rate=5.842628781296676E-4]:3.590111553536E-1)[&rate=5.842628781296676E-4]:1.158479521081E-2,((50[&rate=5.842628781296676E-4]:5.180476001562E-2,40[&rate=5.842628781296676E-4]:1.120787326184E-1)[&rate=5.842628781296676E-4]:1.485055874278E-1,52[&rate=5.842628781296676E-4]:2.003103474434E-1)[&rate=5.842628781296676E-4]:1.127513565456E-1)[&rate=5.842628781296676E-4]:2.7616083242E-1,45[&rate=5.842628781296676E-4]:6.686745912035E-1)[&rate=5.842628781296676E-4]:2.887109177813E-1)[&rate=5.842628781296676E-4]:1.795497898198E-1,(((47[&rate=5.842628781296676E-4]:1.953169292096E-2,42[&rate=5.842628781296676E-4]:3.093336756584E-3)[&rate=5.842628781296676E-4]:5.867132846227E-1,54[&rate=5.842628781296676E-4]:7.815874432971E-1)[&rate=5.842628781296676E-4]:4.003505813244E-1,(63[&rate=5.842628781296676E-4]:5.534473150967E-1,58[&rate=5.842628781296676E-4]:5.507075890694E-1)[&rate=5.842628781296676E-4]:4.147920793879E-1)[&rate=5.842628781296676E-4]:1.276000139091E-1)[&rate=5.842628781296676E-4]:3.235391011232E-2)[&rate=5.842628781296676E-4]:7.731258237387E-2,((57[&rate=5.842628781296676E-4]:8.836949440604E-1,(59[&rate=5.842628781296676E-4]:6.049826861913E-1,(60[&rate=5.842628781296676E-4]:5.963170097214E-1,56[&rate=5.842628781296676E-4]:5.935772836938E-1)[&rate=5.842628781296676E-4]:1.414512852483E-2)[&rate=5.842628781296676E-4]:2.732328058141E-1)[&rate=5.842628781296676E-4]:5.21658895888E-1,((39[&rate=5.842628781296676E-4]:5.017525225377E-2,(((23[&rate=5.842628781296676E-4]:4.666986172676E-1,18[&rate=5.842628781296676E-4]:4.475205350759E-1)[&rate=5.842628781296676E-4]:3.94794040142E-1,21[&rate=5.842628781296676E-4]:8.505337533E-1)[&rate=5.842628781296676E-4]:6.831503589655E-2,(10[&rate=5.842628781296676E-4]:6.781108789483E-1,55[&rate=5.842628781296676E-4]:6.589327967566E-1)[&rate=5.842628781296676E-4]:1.55806403399E-1)[&rate=5.842628781296676E-4]:2.820113945639E-1)[&rate=5.842628781296676E-4]:6.772684594387E-2,(((19[&rate=5.842628781296676E-4]:7.06928639254E-1,26[&rate=5.842628781296676E-4]:7.315861735004E-1)[&rate=5.842628781296676E-4]:1.310255664931E-1,1[&rate=5.842628781296676E-4]:7.631037013059E-2)[&rate=5.842628781296676E-4]:7.86928679932E-2,22[&rate=5.842628781296676E-4]:9.35825155932E-1)[&rate=5.842628781296676E-4]:3.43720777882E-1)[&rate=5.842628781296676E-4]:4.087639928494E-2)[&rate=5.842628781296676E-4]:1.659041709595E-2)[&rate=5.842628781296676E-4]:1.835975224847E-1)[&rate=5.842628781296676E-4]:5.13280647284E-1)[&rate=5.842628781296676E-4]:6.367998655448E-1,(((61[&rate=5.842628781296676E-4]:6.312668463187E-1,(30[&rate=5.842628781296676E-4]:4.171842784638E-1,(((28[&rate=5.842628781296676E-4]:8.408917535762E-1,(20[&rate=5.842628781296676E-4]:5.147043680089E-1,25[&rate=5.842628781296676E-4]:5.311427241733E-1)[&rate=5.842628781296676E-4]:2.713928650193E-1)[&rate=5.842628781296676E-4]:1.363169257228E-1,((6[&rate=5.842628781296676E-4]:3.315784465688E-1,7[&rate=5.842628781296676E-4]:3.315784465688E-1)[&rate=5.842628781296676E-4]:3.706776924306E-1,24[&rate=5.842628781296676E-4]:8.091054540679E-1)[&rate=5.842628781296676E-4]:1.242676087927E-1)[&rate=5.842628781296676E-4]:4.549100661823E-1,2[&rate=5.842628781296676E-4]:1.204721485207E0)[&rate=5.842628781296676E-4]:1.169188596086E0)[&rate=5.842628781296676E-4]:9.386398861994E-2)[&rate=5.842628781296676E-4]:5.937273211186E-3,((34[&rate=5.842628781296676E-4]:2.677334475381E-1,29[&rate=5.842628781296676E-4]:3.387716989043E-1)[&rate=5.842628781296676E-4]:9.566446859581E-2,62[&rate=5.842628781296676E-4]:4.918132166805E-1)[&rate=5.842628781296676E-4]:8.254937279485E-2)[&rate=5.842628781296676E-4]:8.390440867578E-3,14[&rate=5.842628781296676E-4]:2.61086890728E0)[&rate=5.842628781296676E-4]:5.027357680768E-3)[&rate=5.842628781296676E-4]:2.479679659091E-2)[&rate=5.842628781296676E-4]:5.304661522416E-2);
tree STATE_9782000 [&joint=-18017.19927158801,lnP=-18017.19927158801] = [&R] (((((6[&rate=5.876711192003924E-4]:2.682732739309E-1,7[&rate=5.876711192003924E-4]:2.682732739309E-1)[&rate=5.876711192003924E-4]:6.009656288158E-1,24[&rate=5.876711192003924E-4]:9.760882178152E-1)[&rate=5.876711192003924E-4]:5.812905932904E-2,((20[&rate=5.876711192003924E-4]:4.319457469997E-1,25[&rate=5.876711192003924E-4]:4.483841031641E-1)[&rate=5.876711192003924E-4]:2.70220753048E-1,(28[&rate=5.876711192003924E-4]:7.283408937867E-1,2[&rate=5.876711192003924E-4]:5.009436335126E-1)[&rate=5.876711192003924E-4]:2.862012680902E-2)[&rate=5.876711192003924E-4]:3.210918729869E-1)[&rate=5.876711192003924E-4]:1.545253527779E0,((29[&rate=5.876711192003924E-4]:4.246343518547E-1,((14[&rate=5.876711192003924E-4]:2.459820212267E0,30[&rate=5.876711192003924E-4]:3.743272861501E-1)[&rate=5.876711192003924E-4]:3.730643595109E-2,(38[&rate=5.876711192003924E-4]:1.021385042496E0,(((16[&rate=5.876711192003924E-4]:6.542297222945E-1,((13[&rate=5.876711192003924E-4]:4.168526768772E-1,9[&rate=5.876711192003924E-4]:3.784965124937E-1)[&rate=5.876711192003924E-4]:1.946480494719E-1,5[&rate=5.876711192003924E-4]:5.567062058012E-1)[&rate=5.876711192003924E-4]:3.450981786315E-2)[&rate=5.876711192003924E-4]:3.592078519451E-1,3[&rate=5.876711192003924E-4]:8.98369081089E-1)[&rate=5.876711192003924E-4]:3.844997816365E-1,(((49[&rate=5.876711192003924E-4]:9.423631672902E-1,((8[&rate=5.876711192003924E-4]:7.528639725049E-1,((48[&rate=5.876711192003924E-4]:4.450271103078E-1,53[&rate=5.876711192003924E-4]:4.477668363354E-1)[&rate=5.876711192003924E-4]:1.640281718584E-1,((27[&rate=5.876711192003924E-4]:2.235932767951E-1,4[&rate=5.876711192003924E-4]:5.099053706913E-2)[&rate=5.876711192003924E-4]:4.720414045437E-1,(12[&rate=5.876711192003924E-4]:1.894239488135E-1,15[&rate=5.876711192003924E-4]:2.277801131972E-1)[&rate=5.876711192003924E-4]:3.911422393746E-1)[&rate=5.876711192003924E-4]:2.848909397819E-2)[&rate=5.876711192003924E-4]:1.520278684208E-1)[&rate=5.876711192003924E-4]:1.040584439493E-1,(41[&rate=5.876711192003924E-4]:5.11637772105E-1,46[&rate=5.876711192003924E-4]:5.335555803241E-1)[&rate=5.876711192003924E-4]:3.261065621576E-1)[&rate=5.876711192003924E-4]:7.72215727539E-2)[&rate=5.876711192003924E-4]:2.411942476667E-1,((((((50[&rate=5.876711192003924E-4]:1.794889037561E-1,40[&rate=5.876711192003924E-4]:2.397628763589E-1)[&rate=5.876711192003924E-4]:1.386857164578E-1,52[&rate=5.876711192003924E-4]:3.181746202139E-1)[&rate=5.876711192003924E-4]:2.539345863847E-1,(43[&rate=5.876711192003924E-4]:1.472790295674E-1,44[&rate=5.876711192003924E-4]:1.4453930354E-1)[&rate=5.876711192003924E-4]:4.85104149634E-1)[&rate=5.876711192003924E-4]:2.785309812223E-2,45[&rate=5.876711192003924E-4]:6.794143595153E-1)[&rate=5.876711192003924E-4]:3.581115688153E-1,((17[&rate=5.876711192003924E-4]:7.265760495552E-1,11[&rate=5.876711192003924E-4]:6.882198851715E-1)[&rate=5.876711192003924E-4]:2.749885380131E-1,51[&rate=5.876711192003924E-4]:8.810166423628E-1)[&rate=5.876711192003924E-4]:7.705723117341E-2)[&rate=5.876711192003924E-4]:5.516030717677E-2,((54[&rate=5.876711192003924E-4]:6.594931628215E-1,(47[&rate=5.876711192003924E-4]:3.543980586542E-1,42[&rate=5.876711192003924E-4]:3.379597024898E-1)[&rate=5.876711192003924E-4]:1.29752638414E-1)[&rate=5.876711192003924E-4]:2.030571208214E-1,(63[&rate=5.876711192003924E-4]:3.120329453726E-1,58[&rate=5.876711192003924E-4]:3.092932193452E-1)[&rate=5.876711192003924E-4]:3.368187081335E-1)[&rate=5.876711192003924E-4]:4.027386915905E-1)[&rate=5.876711192003924E-4]:8.813145342209E-2)[&rate=5.876711192003924E-4]:1.178455895432E-1,((57[&rate=5.876711192003924E-4]:6.340295198659E-1,((59[&rate=5.876711192003924E-4]:2.06787959966E-1,60[&rate=5.876711192003924E-4]:2.12267412021E-1)[&rate=5.876711192003924E-4]:2.203712725849E-1,56[&rate=5.876711192003924E-4]:4.298989585783E-1)[&rate=5.876711192003924E-4]:2.0139083526E-1)[&rate=5.876711192003924E-4]:8.004532822175E-1,((((23[&rate=5.876711192003924E-4]:4.937498567349E-1,18[&rate=5.876711192003924E-4]:4.745717745431E-1)[&rate=5.876711192003924E-4]:4.518618019735E-2,21[&rate=5.876711192003924E-4]:5.279771328226E-1)[&rate=5.876711192003924E-4]:1.333429396519E-1,(10[&rate=5.876711192003924E-4]:5.372679142627E-1,55[&rate=5.876711192003924E-4]:5.18089832071E-1)[&rate=5.876711192003924E-4]:3.912065136255E-2)[&rate=5.876711192003924E-4]:5.212785938629E-1,(39[&rate=5.876711192003924E-4]:1.325254590671E-2,(((19[&rate=5.876711192003924E-4]:6.55674105008E-1,26[&rate=5.876711192003924E-4]:6.803316392545E-1)[&rate=5.876711192003924E-4]:1.592647561774E-1,1[&rate=5.876711192003924E-4]:5.329502556894E-2)[&rate=5.876711192003924E-4]:1.120584907982E-1,22[&rate=5.876711192003924E-4]:9.461754341754E-1)[&rate=5.876711192003924E-4]:2.287209473477E-1)[&rate=5.876711192003924E-4]:1.866118892394E-2)[&rate=5.876711192003924E-4]:1.55993724787E-1)[&rate=5.876711192003924E-4]:3.952294214291E-2)[&rate=5.876711192003924E-4]:5.817818699237E-2)[&rate=5.876711192003924E-4]:7.412559057976E-1)[&rate=5.876711192003924E-4]:3.634128385993E-1)[&rate=5.876711192003924E-4]:1.300062975352E-2)[&rate=5.876711192003924E-4]:8.283902918847E-3,(62[&rate=5.876711192003924E-4]:4.80188813749E-1,61[&rate=5.876711192003924E-4]:5.430303438036E-1)[&rate=5.876711192003924E-4]:1.010649020484E-2)[&rate=5.876711192003924E-4]:6.265103484219E-3)[&rate=5.876711192003924E-4]:1.584429285465E-1,(((34[&rate=5.876711192003924E-4]:3.546856603296E-1,(36[&rate=5.876711192003924E-4]:5.007719141379E-1,33[&rate=5.876711192003924E-4]:4.65252788455E-1)[&rate=5.876711192003924E-4]:7.522522160139E-2)[&rate=5.876711192003924E-4]:1.706528755231E-1,((37[&rate=5.876711192003924E-4]:1.216473188442E-1,31[&rate=5.876711192003924E-4]:1.216473188442E-1)[&rate=5.876711192003924E-4]:4.378448425282E-1,32[&rate=5.876711192003924E-4]:6.441916149245E-1)[&rate=5.876711192003924E-4]:9.152943458937E-2)[&rate=5.876711192003924E-4]:4.876426793383E-4,35[&rate=5.876711192003924E-4]:7.252797304445E-1)[&rate=5.876711192003924E-4]:7.618569060965E-4);
tree STATE_9784000 [&joint=-18012.51373467762,lnP=-18012.51373467762] = [&R] (((37[&rate=6.282476049237385E-4]:3.036346015622E-1,31[&rate=6.282476049237385E-4]:3.036346015622E-1)[&rate=6.282476049237385E-4]:1.520765639314E-1,32[&rate=6.282476049237385E-4]:5.404106190456E-1)[&rate=6.282476049237385E-4]:3.649365605476E-1,(((61[&rate=6.282476049237385E-4]:5.438930041353E-1,29[&rate=6.282476049237385E-4]:4.236744249004E-1)[&rate=6.282476049237385E-4]:1.242062388297E-1,((30[&rate=6.282476049237385E-4]:4.315161459043E-1,((38[&rate=6.282476049237385E-4]:5.633926724474E-1,((5[&rate=6.282476049237385E-4]:5.408783538061E-1,((16[&rate=6.282476049237385E-4]:3.189521070296E-1,3[&rate=6.282476049237385E-4]:2.03883613879E-1)[&rate=6.282476049237385E-4]:2.196062018967E-1,(13[&rate=6.282476049237385E-4]:4.103671613231E-1,9[&rate=6.282476049237385E-4]:3.720109969396E-1)[&rate=6.282476049237385E-4]:1.199719695209E-1)[&rate=6.282476049237385E-4]:6.533374350998E-2)[&rate=6.282476049237385E-4]:8.670515083708E-1,(((((19[&rate=6.282476049237385E-4]:5.031349601757E-1,26[&rate=6.282476049237385E-4]:5.277924944221E-1)[&rate=6.282476049237385E-4]:2.837490212508E-1,1[&rate=6.282476049237385E-4]:2.524014581001E-2)[&rate=6.282476049237385E-4]:8.546605045104E-2,22[&rate=6.282476049237385E-4]:8.915281140693E-1)[&rate=6.282476049237385E-4]:3.459167833765E-1,((((23[&rate=6.282476049237385E-4]:6.016925581434E-1,18[&rate=6.282476049237385E-4]:5.825144759517E-1)[&rate=6.282476049237385E-4]:2.079135693436E-2,21[&rate=6.282476049237385E-4]:6.115250109681E-1)[&rate=6.282476049237385E-4]:2.713023001137E-1,(10[&rate=6.282476049237385E-4]:5.235927119988E-1,55[&rate=6.282476049237385E-4]:5.04414629807E-1)[&rate=6.282476049237385E-4]:2.743030922338E-1)[&rate=6.282476049237385E-4]:2.89282787987E-1,39[&rate=6.282476049237385E-4]:2.142516756205E-2)[&rate=6.282476049237385E-4]:5.437589426739E-2)[&rate=6.282476049237385E-4]:1.772573081956E-1,((((8[&rate=6.282476049237385E-4]:8.005351661969E-1,(((27[&rate=6.282476049237385E-4]:3.366340792008E-1,4[&rate=6.282476049237385E-4]:1.640313394748E-1)[&rate=6.282476049237385E-4]:5.223455064898E-1,48[&rate=6.282476049237385E-4]:7.439110925397E-1)[&rate=6.282476049237385E-4]:5.953663631668E-2,((12[&rate=6.282476049237385E-4]:4.668370913933E-1,15[&rate=6.282476049237385E-4]:5.05193255777E-1)[&rate=6.282476049237385E-4]:2.223893664931E-1,53[&rate=6.282476049237385E-4]:6.919661839139E-1)[&rate=6.282476049237385E-4]:1.142212709701E-1)[&rate=6.282476049237385E-4]:5.306615422584E-3)[&rate=6.282476049237385E-4]:8.62985320961E-2,(49[&rate=6.282476049237385E-4]:5.905901171746E-1,(46[&rate=6.282476049237385E-4]:5.738757569555E-1,41[&rate=6.282476049237385E-4]:5.519579487364E-1)[&rate=6.282476049237385E-4]:1.123490816442E-2)[&rate=6.282476049237385E-4]:3.044627592005E-1)[&rate=6.282476049237385E-4]:1.868127548232E-1,(((51[&rate=6.282476049237385E-4]:6.492958189373E-1,(17[&rate=6.282476049237385E-4]:6.590296916404E-1,11[&rate=6.282476049237385E-4]:6.206735272567E-1)[&rate=6.282476049237385E-4]:1.108140725024E-1)[&rate=6.282476049237385E-4]:1.142457222936E-1,(((44[&rate=6.282476049237385E-4]:4.384996663678E-1,43[&rate=6.282476049237385E-4]:4.412393923952E-1)[&rate=6.282476049237385E-4]:1.036954374095E-1,((50[&rate=6.282476049237385E-4]:4.297689308232E-2,40[&rate=6.282476049237385E-4]:1.032508656851E-1)[&rate=6.282476049237385E-4]:4.095992210614E-1,52[&rate=6.282476049237385E-4]:4.525761141437E-1)[&rate=6.282476049237385E-4]:3.208474305816E-2)[&rate=6.282476049237385E-4]:7.238036894634E-2,45[&rate=6.282476049237385E-4]:6.364932809427E-1)[&rate=6.282476049237385E-4]:2.065003150826E-1)[&rate=6.282476049237385E-4]:2.107277427867E-1,(((47[&rate=6.282476049237385E-4]:2.678183305997E-2,42[&rate=6.282476049237385E-4]:1.03434768956E-2)[&rate=6.282476049237385E-4]:4.06097971862E-1,54[&rate=6.282476049237385E-4]:6.082222706754E-1)[&rate=6.282476049237385E-4]:3.77719562117E-1,(63[&rate=6.282476049237385E-4]:4.66117767006E-1,58[&rate=6.282476049237385E-4]:4.633780409787E-1)[&rate=6.282476049237385E-4]:3.061254356495E-1)[&rate=6.282476049237385E-4]:2.403822457457E-1)[&rate=6.282476049237385E-4]:2.540456635889E-2)[&rate=6.282476049237385E-4]:8.862236114321E-2,(57[&rate=6.282476049237385E-4]:5.56532214818E-1,((59[&rate=6.282476049237385E-4]:2.485316970138E-1,56[&rate=6.282476049237385E-4]:2.512714230411E-1)[&rate=6.282476049237385E-4]:2.518257982797E-1,60[&rate=6.282476049237385E-4]:5.058369473484E-1)[&rate=6.282476049237385E-4]:5.069526746954E-2)[&rate=6.282476049237385E-4]:7.865585172498E-1)[&rate=6.282476049237385E-4]:1.565429804231E-1)[&rate=6.282476049237385E-4]:1.055564236587E-1)[&rate=6.282476049237385E-4]:2.102573308185E-1)[&rate=6.282476049237385E-4]:8.383519239302E-1,(62[&rate=6.282476049237385E-4]:4.253655763003E-1,14[&rate=6.282476049237385E-4]:2.453481453237E0)[&rate=6.282476049237385E-4]:6.05919102638E-2)[&rate=6.282476049237385E-4]:2.935708520459E-3)[&rate=6.282476049237385E-4]:4.13465493315E-2,((20[&rate=6.282476049237385E-4]:7.009982866918E-1,25[&rate=6.282476049237385E-4]:7.174366428561E-1)[&rate=6.282476049237385E-4]:2.517048166913E-1,((28[&rate=6.282476049237385E-4]:8.0661966465E-1,2[&rate=6.282476049237385E-4]:5.792224043759E-1)[&rate=6.282476049237385E-4]:4.788294009365E-2,((6[&rate=6.282476049237385E-4]:1.371384800328E-1,7[&rate=6.282476049237385E-4]:1.371384800328E-1)[&rate=6.282476049237385E-4]:3.889744864726E-1,24[&rate=6.282476049237385E-4]:6.329622815739E-1)[&rate=6.282476049237385E-4]:1.777047067313E-1)[&rate=6.282476049237385E-4]:1.529950191875E-1)[&rate=6.282476049237385E-4]:1.649488134408E0)[&rate=6.282476049237385E-4]:7.501796849429E-2)[&rate=6.282476049237385E-4]:2.16321250615E-1,(35[&rate=6.282476049237385E-4]:6.377334527332E-1,(34[&rate=6.282476049237385E-4]:3.782335964238E-1,(36[&rate=6.282476049237385E-4]:4.952063296519E-1,33[&rate=6.282476049237385E-4]:4.596872039691E-1)[&rate=6.282476049237385E-4]:1.043387421816E-1)[&rate=6.282476049237385E-4]:6.004630439695E-2)[&rate=6.282476049237385E-4]:2.548837621581E-1)[&rate=6.282476049237385E-4]:1.801002953127E-3);
tree STATE_9786000 [&joint=-18019.888651190828,lnP=-18019.888651190828] = [&R] (((37[&rate=6.194382812992405E-4]:4.109760284297E-1,31[&rate=6.194382812992405E-4]:4.109760284297E-1)[&rate=6.194382812992405E-4]:1.412485850547E-1,32[&rate=6.194382812992405E-4]:6.369240670365E-1)[&rate=6.194382812992405E-4]:2.133232432636E-1,(((((62[&rate=6.194382812992405E-4]:4.022003961656E-1,(29[&rate=6.194382812992405E-4]:2.027599166778E-1,61[&rate=6.194382812992405E-4]:3.229784959127E-1)[&rate=6.194382812992405E-4]:1.420634303075E-1)[&rate=6.194382812992405E-4]:9.359120291647E-2,(((((28[&rate=6.194382812992405E-4]:7.625932442338E-1,2[&rate=6.194382812992405E-4]:5.351959839598E-1)[&rate=6.194382812992405E-4]:3.774481557913E-1,((6[&rate=6.194382812992405E-4]:2.004284657495E-1,7[&rate=6.194382812992405E-4]:2.004284657495E-1)[&rate=6.194382812992405E-4]:4.268953466646E-1,24[&rate=6.194382812992405E-4]:7.341731274827E-1)[&rate=6.194382812992405E-4]:3.620326561041E-1)[&rate=6.194382812992405E-4]:7.800159069419E-2,(20[&rate=6.194382812992405E-4]:7.103130815621E-1,25[&rate=6.194382812992405E-4]:7.267514377265E-1)[&rate=6.194382812992405E-4]:4.529353886092E-1)[&rate=6.194382812992405E-4]:1.306352428493E0,14[&rate=6.194382812992405E-4]:2.425765282226E0)[&rate=6.194382812992405E-4]:7.016165660062E-2,30[&rate=6.194382812992405E-4]:4.104340127097E-1)[&rate=6.194382812992405E-4]:2.798053719203E-2)[&rate=6.194382812992405E-4]:1.852036858722E-2,(38[&rate=6.194382812992405E-4]:1.254513292927E0,(((13[&rate=6.194382812992405E-4]:5.488491852693E-1,9[&rate=6.194382812992405E-4]:5.104930208859E-1)[&rate=6.194382812992405E-4]:3.271085703249E-1,(5[&rate=6.194382812992405E-4]:5.368379443257E-1,(16[&rate=6.194382812992405E-4]:4.693993609876E-1,3[&rate=6.194382812992405E-4]:3.54330867837E-1)[&rate=6.194382812992405E-4]:1.304522819682E-1)[&rate=6.194382812992405E-4]:2.843252907207E-1)[&rate=6.194382812992405E-4]:9.570825083983E-1,(((((41[&rate=6.194382812992405E-4]:4.923738673595E-1,46[&rate=6.194382812992405E-4]:5.142916755786E-1)[&rate=6.194382812992405E-4]:8.233126004981E-2,49[&rate=6.194382812992405E-4]:6.021023876831E-1)[&rate=6.194382812992405E-4]:3.564356983639E-1,(8[&rate=6.194382812992405E-4]:9.284550237868E-1,((48[&rate=6.194382812992405E-4]:6.815102745478E-1,53[&rate=6.194382812992405E-4]:6.842500005754E-1)[&rate=6.194382812992405E-4]:1.232292891771E-1,((27[&rate=6.194382812992405E-4]:3.357668956958E-1,4[&rate=6.194382812992405E-4]:1.631641559698E-1)[&rate=6.194382812992405E-4]:4.117852377544E-1,(12[&rate=6.194382812992405E-4]:5.717069275659E-1,15[&rate=6.194382812992405E-4]:6.100630919496E-1)[&rate=6.194382812992405E-4]:6.077671273338E-2)[&rate=6.194382812992405E-4]:1.722559234255E-1)[&rate=6.194382812992405E-4]:1.31934638144E-1)[&rate=6.194382812992405E-4]:2.186388417818E-2)[&rate=6.194382812992405E-4]:1.58217352931E-1,(((51[&rate=6.194382812992405E-4]:5.890580668887E-1,(17[&rate=6.194382812992405E-4]:5.808639567752E-1,11[&rate=6.194382812992405E-4]:5.425077923915E-1)[&rate=6.194382812992405E-4]:1.28742055319E-1)[&rate=6.194382812992405E-4]:2.82432685989E-1,(((43[&rate=6.194382812992405E-4]:2.993443091468E-1,44[&rate=6.194382812992405E-4]:2.966045831194E-1)[&rate=6.194382812992405E-4]:2.750946253934E-1,((50[&rate=6.194382812992405E-4]:7.350411394502E-2,40[&rate=6.194382812992405E-4]:1.337780865478E-1)[&rate=6.194382812992405E-4]:3.071733953024E-1,52[&rate=6.194382812992405E-4]:3.806775092474E-1)[&rate=6.194382812992405E-4]:1.3348745269E-1)[&rate=6.194382812992405E-4]:7.577588156302E-2,45[&rate=6.194382812992405E-4]:6.693928982949E-1)[&rate=6.194382812992405E-4]:2.815499093772E-1)[&rate=6.194382812992405E-4]:1.36924043146E-1,(((47[&rate=6.194382812992405E-4]:4.657239981347E-1,42[&rate=6.194382812992405E-4]:4.492856419703E-1)[&rate=6.194382812992405E-4]:8.490173122254E-2,54[&rate=6.194382812992405E-4]:7.259681951106E-1)[&rate=6.194382812992405E-4]:3.784010076438E-1,(63[&rate=6.194382812992405E-4]:1.562901225759E-1,58[&rate=6.194382812992405E-4]:1.535503965485E-1)[&rate=6.194382812992405E-4]:7.343804500416E-1)[&rate=6.194382812992405E-4]:1.561003877898E-1)[&rate=6.194382812992405E-4]:2.61488621325E-2)[&rate=6.194382812992405E-4]:5.751848318852E-2,((39[&rate=6.194382812992405E-4]:1.278512574771E-2,((((19[&rate=6.194382812992405E-4]:5.873427501606E-1,26[&rate=6.194382812992405E-4]:6.12000284407E-1)[&rate=6.194382812992405E-4]:2.201681769579E-1,1[&rate=6.194382812992405E-4]:4.586709150201E-2)[&rate=6.194382812992405E-4]:4.557762573045E-2,22[&rate=6.194382812992405E-4]:8.722666350407E-1)[&rate=6.194382812992405E-4]:2.875945023433E-1,(((23[&rate=6.194382812992405E-4]:3.952183529425E-1,18[&rate=6.194382812992405E-4]:3.760402707508E-1)[&rate=6.194382812992405E-4]:3.678353074473E-1,21[&rate=6.194382812992405E-4]:7.520947562802E-1)[&rate=6.194382812992405E-4]:4.295639835362E-2,(10[&rate=6.194382812992405E-4]:5.804019295102E-1,55[&rate=6.194382812992405E-4]:5.612238473185E-1)[&rate=6.194382812992405E-4]:1.297177182744E-1)[&rate=6.194382812992405E-4]:3.538510786406E-1)[&rate=6.194382812992405E-4]:1.456782398004E-2)[&rate=6.194382812992405E-4]:8.099849748544E-2,(57[&rate=6.194382812992405E-4]:4.589968843549E-1,(60[&rate=6.194382812992405E-4]:2.541032217108E-1,(56[&rate=6.194382812992405E-4]:1.335638202216E-1,59[&rate=6.194382812992405E-4]:1.308240941943E-1)[&rate=6.194382812992405E-4]:1.177996754616E-1)[&rate=6.194382812992405E-4]:2.048936626441E-1)[&rate=6.194382812992405E-4]:8.81362081344E-1)[&rate=6.194382812992405E-4]:6.517696193849E-3)[&rate=6.194382812992405E-4]:6.286293555245E-1)[&rate=6.194382812992405E-4]:5.310620700304E-1)[&rate=6.194382812992405E-4]:1.755857845557E-1)[&rate=6.194382812992405E-4]:7.370979663393E-2,(36[&rate=6.194382812992405E-4]:4.854414360723E-1,33[&rate=6.194382812992405E-4]:4.499223103894E-1)[&rate=6.194382812992405E-4]:1.954765030942E-1)[&rate=6.194382812992405E-4]:5.896368687166E-2,(35[&rate=6.194382812992405E-4]:4.108408305402E-1,34[&rate=6.194382812992405E-4]:2.113872786277E-1)[&rate=6.194382812992405E-4]:3.071828720006E-1)[&rate=6.194382812992405E-4]:1.212946460105E-1);
tree STATE_9788000 [&joint=-18010.202796275964,lnP=-18010.202796275964] = [&R] ((36[&rate=5.896867502625423E-4]:6.650497212131E-1,33[&rate=5.896867502625423E-4]:6.295305955302E-1)[&rate=5.896867502625423E-4]:2.365569907079E-1,(35[&rate=5.896867502625423E-4]:8.508351651297E-1,(((62[&rate=5.896867502625423E-4]:5.870456535181E-1,61[&rate=5.896867502625423E-4]:6.498871835727E-1)[&rate=5.896867502625423E-4]:1.388600748623E-2,(((30[&rate=5.896867502625423E-4]:4.264802197769E-1,(((28[&rate=5.896867502625423E-4]:4.414731271233E-1,2[&rate=5.896867502625423E-4]:2.140758668493E-1)[&rate=5.896867502625423E-4]:3.681734584196E-1,(20[&rate=5.896867502625423E-4]:3.881573996744E-1,25[&rate=5.896867502625423E-4]:4.045957558388E-1)[&rate=5.896867502625423E-4]:3.666946653205E-1)[&rate=5.896867502625423E-4]:2.967788448442E-1,((6[&rate=5.896867502625423E-4]:2.442458006455E-1,7[&rate=5.896867502625423E-4]:2.442458006455E-1)[&rate=5.896867502625423E-4]:5.473096815742E-1,24[&rate=5.896867502625423E-4]:8.984047972883E-1)[&rate=5.896867502625423E-4]:1.641850166605E-1)[&rate=5.896867502625423E-4]:1.504177852493E0)[&rate=5.896867502625423E-4]:5.143691294915E-3,((38[&rate=5.896867502625423E-4]:6.439241563785E-1,(((5[&rate=5.896867502625423E-4]:9.426990381097E-1,(16[&rate=5.896867502625423E-4]:7.085509218185E-1,3[&rate=5.896867502625423E-4]:5.934824286679E-1)[&rate=5.896867502625423E-4]:2.971618149213E-1)[&rate=5.896867502625423E-4]:1.023697139802E-1,(13[&rate=5.896867502625423E-4]:6.780756430774E-1,9[&rate=5.896867502625423E-4]:6.397194786939E-1)[&rate=5.896867502625423E-4]:4.217876295603E-1)[&rate=5.896867502625423E-4]:1.907922529151E-1,(((((23[&rate=5.896867502625423E-4]:3.607925623886E-1,18[&rate=5.896867502625423E-4]:3.416144801968E-1)[&rate=5.896867502625423E-4]:1.303513216871E-1,21[&rate=5.896867502625423E-4]:4.80184979966E-1)[&rate=5.896867502625423E-4]:1.309507953971E-1,(10[&rate=5.896867502625423E-4]:4.988647264269E-1,55[&rate=5.896867502625423E-4]:4.796866442352E-1)[&rate=5.896867502625423E-4]:2.7339542087E-2)[&rate=5.896867502625423E-4]:5.861336343228E-1,((((19[&rate=5.896867502625423E-4]:6.480350020065E-1,26[&rate=5.896867502625423E-4]:6.726925362529E-1)[&rate=5.896867502625423E-4]:2.858158335827E-1,1[&rate=5.896867502625423E-4]:1.722069999727E-1)[&rate=5.896867502625423E-4]:7.355115293284E-2,22[&rate=5.896867502625423E-4]:1.026580070714E0)[&rate=5.896867502625423E-4]:1.715764141004E-1,39[&rate=5.896867502625423E-4]:3.65126491978E-2)[&rate=5.896867502625423E-4]:1.007182898148E-2)[&rate=5.896867502625423E-4]:2.828066166511E-2,((((41[&rate=5.896867502625423E-4]:6.053196596683E-1,(46[&rate=5.896867502625423E-4]:5.638831199496E-1,49[&rate=5.896867502625423E-4]:5.693625720043E-1)[&rate=5.896867502625423E-4]:6.335434793783E-2)[&rate=5.896867502625423E-4]:2.613863716785E-1,(((48[&rate=5.896867502625423E-4]:5.947745079529E-1,(27[&rate=5.896867502625423E-4]:3.69699836325E-1,4[&rate=5.896867502625423E-4]:1.97097096599E-1)[&rate=5.896867502625423E-4]:3.401431647787E-1)[&rate=5.896867502625423E-4]:9.850294696535E-2,(12[&rate=5.896867502625423E-4]:5.729232505867E-1,15[&rate=5.896867502625423E-4]:6.112794149704E-1)[&rate=5.896867502625423E-4]:1.203542043316E-1)[&rate=5.896867502625423E-4]:4.219488521846E-2,(8[&rate=5.896867502625423E-4]:5.580933811984E-1,53[&rate=5.896867502625423E-4]:5.69052285308E-1)[&rate=5.896867502625423E-4]:1.691597808563E-1)[&rate=5.896867502625423E-4]:1.586309514839E-1)[&rate=5.896867502625423E-4]:1.672484521357E-1,(((((((50[&rate=5.896867502625423E-4]:1.863674710451E-1,40[&rate=5.896867502625423E-4]:2.466414436478E-1)[&rate=5.896867502625423E-4]:6.919776296536E-2,52[&rate=5.896867502625423E-4]:2.555652340104E-1)[&rate=5.896867502625423E-4]:2.550088429309E-1,(43[&rate=5.896867502625423E-4]:3.229146206063E-1,44[&rate=5.896867502625423E-4]:3.201748945789E-1)[&rate=5.896867502625423E-4]:2.479334289378E-1)[&rate=5.896867502625423E-4]:2.592468430809E-1,45[&rate=5.896867502625423E-4]:8.492729748167E-1)[&rate=5.896867502625423E-4]:9.002284804958E-2,(17[&rate=5.896867502625423E-4]:5.959148627678E-1,11[&rate=5.896867502625423E-4]:5.575586983841E-1)[&rate=5.896867502625423E-4]:3.844768505096E-1)[&rate=5.896867502625423E-4]:3.517333028631E-2,51[&rate=5.896867502625423E-4]:8.950170983581E-1)[&rate=5.896867502625423E-4]:1.639993027433E-2,((54[&rate=5.896867502625423E-4]:5.111739873556E-1,(47[&rate=5.896867502625423E-4]:2.560273133526E-1,42[&rate=5.896867502625423E-4]:2.395889571883E-1)[&rate=5.896867502625423E-4]:7.98042082496E-2)[&rate=5.896867502625423E-4]:6.228445425008E-1,(63[&rate=5.896867502625423E-4]:2.648438450763E-1,58[&rate=5.896867502625423E-4]:2.62104119049E-1)[&rate=5.896867502625423E-4]:6.554760546432E-1)[&rate=5.896867502625423E-4]:2.945329329656E-2)[&rate=5.896867502625423E-4]:6.7742934302E-2)[&rate=5.896867502625423E-4]:7.975064716615E-2,(57[&rate=5.896867502625423E-4]:4.598045769545E-1,(59[&rate=5.896867502625423E-4]:4.466021841961E-1,(56[&rate=5.896867502625423E-4]:3.386611970814E-1,60[&rate=5.896867502625423E-4]:3.41400923109E-1)[&rate=5.896867502625423E-4]:1.106807131421E-1)[&rate=5.896867502625423E-4]:7.722940703415E-3)[&rate=5.896867502625423E-4]:8.539005536942E-1)[&rate=5.896867502625423E-4]:7.735351661497E-3)[&rate=5.896867502625423E-4]:1.116807966675E-1)[&rate=5.896867502625423E-4]:4.628576719216E-1)[&rate=5.896867502625423E-4]:6.396413425804E-1,29[&rate=5.896867502625423E-4]:3.104013399652E-1)[&rate=5.896867502625423E-4]:1.212225711067E-1)[&rate=5.896867502625423E-4]:9.196078168408E-2,(14[&rate=5.896867502625423E-4]:2.505948029397E0,34[&rate=5.896867502625423E-4]:3.49416851914E-1)[&rate=5.896867502625423E-4]:1.031295894758E-1)[&rate=5.896867502625423E-4]:1.996991906802E-2)[&rate=5.896867502625423E-4]:1.279471656719E-1,((37[&rate=5.896867502625423E-4]:1.550742894841E-2,31[&rate=5.896867502625423E-4]:1.550742894841E-2)[&rate=5.896867502625423E-4]:5.679419241412E-1,32[&rate=5.896867502625423E-4]:6.681488066416E-1)[&rate=5.896867502625423E-4]:1.426972331493E-1)[&rate=5.896867502625423E-4]:5.091808708754E-2)[&rate=5.896867502625423E-4]:2.891362329395E-2);
tree STATE_9790000 [&joint=-18014.320335435757,lnP=-18014.320335435757] = [&R] (((37[&rate=5.988992595380397E-4]:5.605070897645E-1,31[&rate=5.988992595380397E-4]:5.605070897645E-1)[&rate=5.988992595380397E-4]:3.512410545457E-2,32[&rate=5.988992595380397E-4]:6.803306487711E-1)[&rate=5.988992595380397E-4]:3.250129623046E-1,((((61[&rate=5.988992595380397E-4]:6.773610900459E-1,((((2[&rate=5.988992595380397E-4]:7.654326435296E-1,((20[&rate=5.988992595380397E-4]:3.774497201631E-1,25[&rate=5.988992595380397E-4]:3.938880763275E-1)[&rate=5.988992595380397E-4]:3.497101584928E-1,(28[&rate=5.988992595380397E-4]:7.627778898827E-1,((6[&rate=5.988992595380397E-4]:2.78466685068E-1,7[&rate=5.988992595380397E-4]:2.78466685068E-1)[&rate=5.988992595380397E-4]:1.302727050647E-1,24[&rate=5.988992595380397E-4]:5.155887052013E-1)[&rate=5.988992595380397E-4]:2.033535682431E-1)[&rate=5.988992595380397E-4]:1.917650932128E-2)[&rate=5.988992595380397E-4]:2.108755045997E-1)[&rate=5.988992595380397E-4]:1.697409985893E0,29[&rate=5.988992595380397E-4]:5.061168265936E-1)[&rate=5.988992595380397E-4]:2.107626910667E-2,(38[&rate=5.988992595380397E-4]:8.392769527259E-1,(((13[&rate=5.988992595380397E-4]:4.42159442638E-1,9[&rate=5.988992595380397E-4]:4.038032782545E-1)[&rate=5.988992595380397E-4]:2.679649174698E-1,((16[&rate=5.988992595380397E-4]:4.452319941738E-1,3[&rate=5.988992595380397E-4]:3.301635010232E-1)[&rate=5.988992595380397E-4]:1.73210840569E-1,5[&rate=5.988992595380397E-4]:5.554291361126E-1)[&rate=5.988992595380397E-4]:9.990070344734E-2)[&rate=5.988992595380397E-4]:5.697804924839E-1,(((39[&rate=5.988992595380397E-4]:6.386388988635E-4,(((23[&rate=5.988992595380397E-4]:3.797664700258E-1,18[&rate=5.988992595380397E-4]:3.605883878341E-1)[&rate=5.988992595380397E-4]:1.673504703006E-1,21[&rate=5.988992595380397E-4]:5.361580362168E-1)[&rate=5.988992595380397E-4]:1.558424211327E-1,(10[&rate=5.988992595380397E-4]:4.163511881502E-1,55[&rate=5.988992595380397E-4]:3.971731059585E-1)[&rate=5.988992595380397E-4]:1.9071776235E-1)[&rate=5.988992595380397E-4]:4.593231130561E-1)[&rate=5.988992595380397E-4]:2.056614924317E-2,(((19[&rate=5.988992595380397E-4]:6.975177376213E-1,26[&rate=5.988992595380397E-4]:7.221752718677E-1)[&rate=5.988992595380397E-4]:1.810243972556E-1,1[&rate=5.988992595380397E-4]:1.168982992604E-1)[&rate=5.988992595380397E-4]:6.557306641079E-2,22[&rate=5.988992595380397E-4]:9.632932834794E-1)[&rate=5.988992595380397E-4]:2.19555340279E-1)[&rate=5.988992595380397E-4]:1.186883123676E-1,(((((46[&rate=5.988992595380397E-4]:5.817766869764E-1,41[&rate=5.988992595380397E-4]:5.598588787573E-1)[&rate=5.988992595380397E-4]:3.263287323774E-1,49[&rate=5.988992595380397E-4]:9.135848714085E-1)[&rate=5.988992595380397E-4]:1.55258201733E-2,((12[&rate=5.988992595380397E-4]:2.556718882292E-1,15[&rate=5.988992595380397E-4]:2.940280526129E-1)[&rate=5.988992595380397E-4]:5.172819223746E-1,((27[&rate=5.988992595380397E-4]:3.88990529869E-1,4[&rate=5.988992595380397E-4]:2.16387790143E-1)[&rate=5.988992595380397E-4]:3.693706084304E-1,(8[&rate=5.988992595380397E-4]:3.155652964894E-1,(53[&rate=5.988992595380397E-4]:2.067692980857E-1,48[&rate=5.988992595380397E-4]:2.040295720581E-1)[&rate=5.988992595380397E-4]:1.197549025133E-1)[&rate=5.988992595380397E-4]:3.195081705771E-1)[&rate=5.988992595380397E-4]:1.296611654553E-1)[&rate=5.988992595380397E-4]:1.56156880978E-1)[&rate=5.988992595380397E-4]:2.086424044906E-1,((((17[&rate=5.988992595380397E-4]:2.650876292428E-1,11[&rate=5.988992595380397E-4]:2.267314648591E-1)[&rate=5.988992595380397E-4]:6.000859930926E-1,51[&rate=5.988992595380397E-4]:7.446256771298E-1)[&rate=5.988992595380397E-4]:9.283202549517E-2,((((50[&rate=5.988992595380397E-4]:5.341202747536E-2,40[&rate=5.988992595380397E-4]:1.136860000781E-1)[&rate=5.988992595380397E-4]:2.440582552067E-1,52[&rate=5.988992595380397E-4]:2.974702826821E-1)[&rate=5.988992595380397E-4]:9.738527902856E-2,(43[&rate=5.988992595380397E-4]:3.229999438721E-1,44[&rate=5.988992595380397E-4]:3.202602178447E-1)[&rate=5.988992595380397E-4]:1.321295904413E-1)[&rate=5.988992595380397E-4]:3.056543058038E-1,45[&rate=5.988992595380397E-4]:7.799619223089E-1)[&rate=5.988992595380397E-4]:1.369478351106E-1)[&rate=5.988992595380397E-4]:1.888474812828E-1,((42[&rate=5.988992595380397E-4]:2.869325390951E-1,(54[&rate=5.988992595380397E-4]:4.000691267328E-1,47[&rate=5.988992595380397E-4]:2.247266609794E-1)[&rate=5.988992595380397E-4]:7.864423428011E-2)[&rate=5.988992595380397E-4]:4.674322253071E-1,(63[&rate=5.988992595380397E-4]:2.251495948585E-1,58[&rate=5.988992595380397E-4]:2.224098688311E-1)[&rate=5.988992595380397E-4]:5.072973613247E-1)[&rate=5.988992595380397E-4]:3.322143921082E-1)[&rate=5.988992595380397E-4]:2.92561313429E-2)[&rate=5.988992595380397E-4]:6.121579824162E-2,(57[&rate=5.988992595380397E-4]:6.618569384832E-1,(59[&rate=5.988992595380397E-4]:4.602266810358E-1,(60[&rate=5.988992595380397E-4]:4.207886971544E-1,56[&rate=5.988992595380397E-4]:4.180489711268E-1)[&rate=5.988992595380397E-4]:4.491743593637E-2)[&rate=5.988992595380397E-4]:1.961508053925E-1)[&rate=5.988992595380397E-4]:7.097146955571E-1)[&rate=5.988992595380397E-4]:1.489680893516E-2)[&rate=5.988992595380397E-4]:3.59021630411E-2)[&rate=5.988992595380397E-4]:6.689611412301E-1)[&rate=5.988992595380397E-4]:6.610803019681E-1)[&rate=5.988992595380397E-4]:1.371840220268E-2,30[&rate=5.988992595380397E-4]:5.409114979029E-1)[&rate=5.988992595380397E-4]:1.623101290804E-2)[&rate=5.988992595380397E-4]:1.702845502408E-2,(14[&rate=5.988992595380397E-4]:2.593189868831E0,62[&rate=5.988992595380397E-4]:5.650739918944E-1)[&rate=5.988992595380397E-4]:6.647402312096E-2)[&rate=5.988992595380397E-4]:7.857943440959E-4,34[&rate=5.988992595380397E-4]:5.03918508813E-1)[&rate=5.988992595380397E-4]:1.350092630164E-1,(35[&rate=5.988992595380397E-4]:6.813651914965E-1,(36[&rate=5.988992595380397E-4]:6.582884034661E-1,33[&rate=5.988992595380397E-4]:6.227692777832E-1)[&rate=5.988992595380397E-4]:4.493471152766E-2)[&rate=5.988992595380397E-4]:1.570161322453E-1)[&rate=5.988992595380397E-4]:1.560333255852E-1);
tree STATE_9792000 [&joint=-18019.371232421472,lnP=-18019.371232421472] = [&R] (((37[&rate=6.31421589237743E-4]:3.398546747524E-1,31[&rate=6.31421589237743E-4]:3.398546747524E-1)[&rate=6.31421589237743E-4]:3.675460241173E-2,32[&rate=6.31421589237743E-4]:4.613087307162E-1)[&rate=6.31421589237743E-4]:3.982299159001E-1,(((34[&rate=6.31421589237743E-4]:4.582025007333E-1,35[&rate=6.31421589237743E-4]:6.576560526458E-1)[&rate=6.31421589237743E-4]:1.758162571994E-2,(36[&rate=6.31421589237743E-4]:5.881400158407E-1,33[&rate=6.31421589237743E-4]:5.526208901578E-1)[&rate=6.31421589237743E-4]:1.089555860223E-1)[&rate=6.31421589237743E-4]:5.286302131052E-2,(((14[&rate=6.31421589237743E-4]:2.601445555689E0,(38[&rate=6.31421589237743E-4]:8.943492343197E-1,(((13[&rate=6.31421589237743E-4]:5.425351964424E-1,9[&rate=6.31421589237743E-4]:5.04179032059E-1)[&rate=6.31421589237743E-4]:1.614490523222E-1,(5[&rate=6.31421589237743E-4]:5.474902114609E-1,(16[&rate=6.31421589237743E-4]:3.249010730738E-1,3[&rate=6.31421589237743E-4]:2.098325799232E-1)[&rate=6.31421589237743E-4]:2.856028370173E-1)[&rate=6.31421589237743E-4]:1.016995167559E-1)[&rate=6.31421589237743E-4]:9.336567117155E-1,(((((23[&rate=6.31421589237743E-4]:4.96284006146E-1,18[&rate=6.31421589237743E-4]:4.771059239542E-1)[&rate=6.31421589237743E-4]:2.892069199262E-1,21[&rate=6.31421589237743E-4]:7.745320219625E-1)[&rate=6.31421589237743E-4]:5.866424261218E-2,(10[&rate=6.31421589237743E-4]:5.200381934712E-1,55[&rate=6.31421589237743E-4]:5.008601112795E-1)[&rate=6.31421589237743E-4]:2.282265642543E-1)[&rate=6.31421589237743E-4]:4.569379339889E-1,((((19[&rate=6.31421589237743E-4]:5.754954354061E-1,26[&rate=6.31421589237743E-4]:6.001529696525E-1)[&rate=6.31421589237743E-4]:3.330358926843E-1,1[&rate=6.31421589237743E-4]:1.468874924738E-1)[&rate=6.31421589237743E-4]:6.634927631085E-2,22[&rate=6.31421589237743E-4]:9.940586865929E-1)[&rate=6.31421589237743E-4]:1.899677709964E-1,39[&rate=6.31421589237743E-4]:2.238262197301E-2)[&rate=6.31421589237743E-4]:1.170666450839E-1)[&rate=6.31421589237743E-4]:5.854106232283E-2,((57[&rate=6.31421589237743E-4]:9.034184789969E-1,(60[&rate=6.31421589237743E-4]:5.675624069379E-1,(56[&rate=6.31421589237743E-4]:3.60204394837E-1,59[&rate=6.31421589237743E-4]:3.574646688096E-1)[&rate=6.31421589237743E-4]:2.046182860733E-1)[&rate=6.31421589237743E-4]:3.35856072059E-1)[&rate=6.31421589237743E-4]:5.04959516429E-1,((((49[&rate=6.31421589237743E-4]:4.616810944873E-1,41[&rate=6.31421589237743E-4]:4.342838342135E-1)[&rate=6.31421589237743E-4]:1.070733182167E-2,46[&rate=6.31421589237743E-4]:4.669089742542E-1)[&rate=6.31421589237743E-4]:2.869886754744E-1,(((27[&rate=6.31421589237743E-4]:3.797026240985E-1,4[&rate=6.31421589237743E-4]:2.070998843724E-1)[&rate=6.31421589237743E-4]:2.187856013338E-1,(12[&rate=6.31421589237743E-4]:2.72583496837E-1,15[&rate=6.31421589237743E-4]:3.109396612207E-1)[&rate=6.31421589237743E-4]:2.108362354445E-1)[&rate=6.31421589237743E-4]:4.769073310795E-2,(8[&rate=6.31421589237743E-4]:4.698748130481E-1,(48[&rate=6.31421589237743E-4]:2.945687625383E-1,53[&rate=6.31421589237743E-4]:2.973084885659E-1)[&rate=6.31421589237743E-4]:1.835252285918E-1)[&rate=6.31421589237743E-4]:5.301647425929E-2)[&rate=6.31421589237743E-4]:2.282666363939E-1)[&rate=6.31421589237743E-4]:4.111660189558E-1,((((((43[&rate=6.31421589237743E-4]:2.460673279951E-1,44[&rate=6.31421589237743E-4]:2.433276019677E-1)[&rate=6.31421589237743E-4]:5.147614439583E-2,52[&rate=6.31421589237743E-4]:2.372694997881E-1)[&rate=6.31421589237743E-4]:1.767096516176E-2,(50[&rate=6.31421589237743E-4]:2.551513610505E-2,40[&rate=6.31421589237743E-4]:8.578910870782E-2)[&rate=6.31421589237743E-4]:2.294253288449E-1)[&rate=6.31421589237743E-4]:1.748169478392E-1,45[&rate=6.31421589237743E-4]:5.092094675836E-1)[&rate=6.31421589237743E-4]:2.848330881095E-1,((17[&rate=6.31421589237743E-4]:4.412390008356E-1,11[&rate=6.31421589237743E-4]:4.028828364519E-1)[&rate=6.31421589237743E-4]:2.344733293348E-1,51[&rate=6.31421589237743E-4]:5.551643849649E-1)[&rate=6.31421589237743E-4]:1.594261159337E-1)[&rate=6.31421589237743E-4]:1.678285965417E-1,((54[&rate=6.31421589237743E-4]:4.91558666154E-1,(42[&rate=6.31421589237743E-4]:2.182111237971E-1,47[&rate=6.31421589237743E-4]:2.346494799614E-1)[&rate=6.31421589237743E-4]:8.156672043921E-2)[&rate=6.31421589237743E-4]:4.295096323788E-1,(63[&rate=6.31421589237743E-4]:1.336040472893E-1,58[&rate=6.31421589237743E-4]:1.30864321262E-1)[&rate=6.31421589237743E-4]:5.737656211067E-1)[&rate=6.31421589237743E-4]:2.13405593428E-1)[&rate=6.31421589237743E-4]:2.059322424769E-1)[&rate=6.31421589237743E-4]:6.523213496057E-2)[&rate=6.31421589237743E-4]:3.618767641966E-2)[&rate=6.31421589237743E-4]:3.355410420594E-1)[&rate=6.31421589237743E-4]:3.662973149354E-1)[&rate=6.31421589237743E-4]:5.947675542462E-1)[&rate=6.31421589237743E-4]:6.508452135918E-4,((((2[&rate=6.31421589237743E-4]:9.261471329378E-1,((28[&rate=6.31421589237743E-4]:9.236900771451E-1,(20[&rate=6.31421589237743E-4]:2.327247687314E-1,25[&rate=6.31421589237743E-4]:2.491631248958E-1)[&rate=6.31421589237743E-4]:6.361707878657E-1)[&rate=6.31421589237743E-4]:3.548755986268E-2,((6[&rate=6.31421589237743E-4]:4.061007941977E-1,7[&rate=6.31421589237743E-4]:4.061007941977E-1)[&rate=6.31421589237743E-4]:1.191667095446E-1,24[&rate=6.31421589237743E-4]:6.321168188109E-1)[&rate=6.31421589237743E-4]:2.832252017585E-1)[&rate=6.31421589237743E-4]:1.94366756204E-1)[&rate=6.31421589237743E-4]:1.534397546535E0,62[&rate=6.31421589237743E-4]:5.61195925824E-1)[&rate=6.31421589237743E-4]:2.356294357692E-3,29[&rate=6.31421589237743E-4]:5.061751710013E-1)[&rate=6.31421589237743E-4]:3.672310551631E-3,61[&rate=6.31421589237743E-4]:6.300660607879E-1)[&rate=6.31421589237743E-4]:6.755993232708E-3)[&rate=6.31421589237743E-4]:5.480411044477E-2,30[&rate=6.31421589237743E-4]:5.714075852304E-1)[&rate=6.31421589237743E-4]:2.827781389954E-2)[&rate=6.31421589237743E-4]:1.205089851913E-1);
tree STATE_9794000 [&joint=-18012.998149106614,lnP=-18012.998149106614] = [&R] (((((37[&rate=6.63435378322386E-4]:2.820064161164E-1,31[&rate=6.63435378322386E-4]:2.820064161164E-1)[&rate=6.63435378322386E-4]:2.366771848102E-1,32[&rate=6.63435378322386E-4]:6.033830544787E-1)[&rate=6.63435378322386E-4]:1.345740167343E-1,35[&rate=6.63435378322386E-4]:7.270281094642E-1)[&rate=6.63435378322386E-4]:2.207377945321E-3,(34[&rate=6.63435378322386E-4]:5.223417564726E-1,(36[&rate=6.63435378322386E-4]:6.375347399667E-1,33[&rate=6.63435378322386E-4]:6.020156142839E-1)[&rate=6.63435378322386E-4]:1.061184919156E-1)[&rate=6.63435378322386E-4]:7.440179024409E-3)[&rate=6.63435378322386E-4]:6.47562440691E-2,((((14[&rate=6.63435378322386E-4]:2.42411746122E0,(((6[&rate=6.63435378322386E-4]:1.199990142653E-1,7[&rate=6.63435378322386E-4]:1.199990142653E-1)[&rate=6.63435378322386E-4]:2.070515420207E-1,24[&rate=6.63435378322386E-4]:4.338998713545E-1)[&rate=6.63435378322386E-4]:2.359182955276E-1,((20[&rate=6.63435378322386E-4]:1.346489958714E-1,25[&rate=6.63435378322386E-4]:1.510873520358E-1)[&rate=6.63435378322386E-4]:3.511324136746E-1,(2[&rate=6.63435378322386E-4]:2.632247537616E-1,28[&rate=6.63435378322386E-4]:4.906220140356E-1)[&rate=6.63435378322386E-4]:4.995391605846E-2)[&rate=6.63435378322386E-4]:1.730778532264E-1)[&rate=6.63435378322386E-4]:1.809093814886E0)[&rate=6.63435378322386E-4]:3.166208608192E-2,(38[&rate=6.63435378322386E-4]:1.020332489189E0,((((13[&rate=6.63435378322386E-4]:4.410265203247E-1,9[&rate=6.63435378322386E-4]:4.026703559412E-1)[&rate=6.63435378322386E-4]:1.822543401982E-1,5[&rate=6.63435378322386E-4]:5.68486339975E-1)[&rate=6.63435378322386E-4]:7.125261848269E-2,(16[&rate=6.63435378322386E-4]:5.144064506307E-1,3[&rate=6.63435378322386E-4]:3.993379574801E-1)[&rate=6.63435378322386E-4]:1.883462064571E-1)[&rate=6.63435378322386E-4]:7.286818526986E-1,((((49[&rate=6.63435378322386E-4]:5.725561119325E-1,(41[&rate=6.63435378322386E-4]:4.503605331569E-1,46[&rate=6.63435378322386E-4]:4.72278341376E-1)[&rate=6.63435378322386E-4]:9.47983185018E-2)[&rate=6.63435378322386E-4]:7.813855708232E-2,((8[&rate=6.63435378322386E-4]:5.275756871981E-1,((27[&rate=6.63435378322386E-4]:2.972184536746E-1,4[&rate=6.63435378322386E-4]:1.246157139486E-1)[&rate=6.63435378322386E-4]:1.86753686764E-1,(48[&rate=6.63435378322386E-4]:2.77532418236E-1,53[&rate=6.63435378322386E-4]:2.802721442636E-1)[&rate=6.63435378322386E-4]:9.137122905173E-2)[&rate=6.63435378322386E-4]:1.668912179924E-1)[&rate=6.63435378322386E-4]:1.290849115518E-2,(12[&rate=6.63435378322386E-4]:2.766285534482E-1,15[&rate=6.63435378322386E-4]:3.149847178319E-1)[&rate=6.63435378322386E-4]:2.720748029871E-1)[&rate=6.63435378322386E-4]:1.019913125795E-1)[&rate=6.63435378322386E-4]:3.949867187123E-1,((((((44[&rate=6.63435378322386E-4]:2.378467657043E-1,43[&rate=6.63435378322386E-4]:2.405864917317E-1)[&rate=6.63435378322386E-4]:1.152228456809E-1,((50[&rate=6.63435378322386E-4]:1.103971536833E-1,40[&rate=6.63435378322386E-4]:1.70671126286E-1)[&rate=6.63435378322386E-4]:6.837850500213E-2,52[&rate=6.63435378322386E-4]:1.787756586854E-1)[&rate=6.63435378322386E-4]:1.167597061245E-1)[&rate=6.63435378322386E-4]:1.282520745188E-1,45[&rate=6.63435378322386E-4]:5.032394941231E-1)[&rate=6.63435378322386E-4]:1.679689962895E-1,51[&rate=6.63435378322386E-4]:5.917564356182E-1)[&rate=6.63435378322386E-4]:1.162482465017E-1,(17[&rate=6.63435378322386E-4]:5.093436455515E-1,11[&rate=6.63435378322386E-4]:4.709874811679E-1)[&rate=6.63435378322386E-4]:3.192089817739E-1)[&rate=6.63435378322386E-4]:2.144826328522E-1,((47[&rate=6.63435378322386E-4]:3.542495011734E-1,(54[&rate=6.63435378322386E-4]:4.285872816661E-1,42[&rate=6.63435378322386E-4]:2.368064597483E-1)[&rate=6.63435378322386E-4]:1.010046852606E-1)[&rate=6.63435378322386E-4]:4.442986011419E-1,(63[&rate=6.63435378322386E-4]:2.786536531671E-1,58[&rate=6.63435378322386E-4]:2.759139271397E-1)[&rate=6.63435378322386E-4]:4.815382847647E-1)[&rate=6.63435378322386E-4]:2.00651541424E-1)[&rate=6.63435378322386E-4]:4.100229193323E-2)[&rate=6.63435378322386E-4]:2.466466808392E-1,(((((19[&rate=6.63435378322386E-4]:5.814195557187E-1,26[&rate=6.63435378322386E-4]:6.060770899651E-1)[&rate=6.63435378322386E-4]:2.803741619496E-1,1[&rate=6.63435378322386E-4]:1.001498820517E-1)[&rate=6.63435378322386E-4]:5.259215076176E-2,22[&rate=6.63435378322386E-4]:9.335639506217E-1)[&rate=6.63435378322386E-4]:4.19850646139E-1,((((23[&rate=6.63435378322386E-4]:5.157083213296E-1,18[&rate=6.63435378322386E-4]:4.965302391379E-1)[&rate=6.63435378322386E-4]:1.341050821648E-1,21[&rate=6.63435378322386E-4]:6.388544993847E-1)[&rate=6.63435378322386E-4]:1.576903435801E-1,(10[&rate=6.63435378322386E-4]:5.315907990598E-1,55[&rate=6.63435378322386E-4]:5.124127168681E-1)[&rate=6.63435378322386E-4]:1.800225370558E-1)[&rate=6.63435378322386E-4]:4.731981800938E-1,39[&rate=6.63435378322386E-4]:1.190580915519E-1)[&rate=6.63435378322386E-4]:7.271266959246E-2)[&rate=6.63435378322386E-4]:5.238672894242E-3,(57[&rate=6.63435378322386E-4]:5.912665651484E-1,(60[&rate=6.63435378322386E-4]:4.416481282233E-1,(56[&rate=6.63435378322386E-4]:4.313856019271E-1,59[&rate=6.63435378322386E-4]:4.286458758998E-1)[&rate=6.63435378322386E-4]:7.522800268631E-3)[&rate=6.63435378322386E-4]:1.496184369251E-1)[&rate=6.63435378322386E-4]:8.523182113559E-1)[&rate=6.63435378322386E-4]:2.134603178827E-2)[&rate=6.63435378322386E-4]:1.007502768363E-1)[&rate=6.63435378322386E-4]:7.067061985805E-1)[&rate=6.63435378322386E-4]:3.231182909901E-1)[&rate=6.63435378322386E-4]:2.312497155479E-1,29[&rate=6.63435378322386E-4]:6.015363367328E-1)[&rate=6.63435378322386E-4]:6.367850496253E-3,(62[&rate=6.63435378322386E-4]:6.493724930815E-1,(30[&rate=6.63435378322386E-4]:4.827914365874E-1,61[&rate=6.63435378322386E-4]:6.030100158223E-1)[&rate=6.63435378322386E-4]:1.092040073138E-1)[&rate=6.63435378322386E-4]:1.590874332785E-2)[&rate=6.63435378322386E-4]:5.767224370328E-2);
tree STATE_9796000 [&joint=-18009.835157125606,lnP=-18009.835157125606] = [&R] (29[&rate=5.074514481269199E-4]:6.776709331356E-1,((((6[&rate=5.074514481269199E-4]:1.249524932862E-1,7[&rate=5.074514481269199E-4]:1.249524932862E-1)[&rate=5.074514481269199E-4]:6.232227201432E-1,24[&rate=5.074514481269199E-4]:8.550245284979E-1)[&rate=5.074514481269199E-4]:1.068070312803E-1,((20[&rate=5.074514481269199E-4]:2.148180070845E-1,25[&rate=5.074514481269199E-4]:2.312563632489E-1)[&rate=5.074514481269199E-4]:3.83692646253E-1,(2[&rate=5.074514481269199E-4]:3.220773384786E-1,28[&rate=5.074514481269199E-4]:5.494745987527E-1)[&rate=5.074514481269199E-4]:1.038305751329E-1)[&rate=5.074514481269199E-4]:3.52362002331E-1)[&rate=5.074514481269199E-4]:1.843086136388E0,(((30[&rate=5.074514481269199E-4]:5.939825683402E-1,(62[&rate=5.074514481269199E-4]:5.686169002713E-1,(38[&rate=5.074514481269199E-4]:9.25071590526E-1,(((5[&rate=5.074514481269199E-4]:5.086701092306E-1,(13[&rate=5.074514481269199E-4]:2.66618183756E-1,9[&rate=5.074514481269199E-4]:2.282620193726E-1)[&rate=5.074514481269199E-4]:2.968464460224E-1)[&rate=5.074514481269199E-4]:2.977204983805E-1,(16[&rate=5.074514481269199E-4]:6.258769523709E-1,3[&rate=5.074514481269199E-4]:5.108084592202E-1)[&rate=5.074514481269199E-4]:2.435273538704E-1)[&rate=5.074514481269199E-4]:6.607427096649E-1,(((((8[&rate=5.074514481269199E-4]:5.155734893423E-1,(((27[&rate=5.074514481269199E-4]:1.732278335355E-1,4[&rate=5.074514481269199E-4]:6.250938094518E-4)[&rate=5.074514481269199E-4]:3.169849486522E-1,48[&rate=5.074514481269199E-4]:3.751442890368E-1)[&rate=5.074514481269199E-4]:1.34871648936E-1,53[&rate=5.074514481269199E-4]:5.127556640004E-1)[&rate=5.074514481269199E-4]:1.377672945158E-2)[&rate=5.074514481269199E-4]:3.490818253778E-1,((12[&rate=5.074514481269199E-4]:6.428023826345E-1,15[&rate=5.074514481269199E-4]:6.811585470182E-1)[&rate=5.074514481269199E-4]:2.156020770417E-1,(41[&rate=5.074514481269199E-4]:5.510746588237E-1,46[&rate=5.074514481269199E-4]:5.729924670428E-1)[&rate=5.074514481269199E-4]:2.799325405788E-1)[&rate=5.074514481269199E-4]:1.447003312598E-2)[&rate=5.074514481269199E-4]:3.798179458901E-2,49[&rate=5.074514481269199E-4]:9.108562873912E-1)[&rate=5.074514481269199E-4]:3.445045470486E-1,(((51[&rate=5.074514481269199E-4]:3.6833139795E-1,(17[&rate=5.074514481269199E-4]:4.598903457402E-1,11[&rate=5.074514481269199E-4]:4.215341813565E-1)[&rate=5.074514481269199E-4]:2.898899741542E-2)[&rate=5.074514481269199E-4]:4.839152107888E-1,(((44[&rate=5.074514481269199E-4]:3.051639881062E-1,43[&rate=5.074514481269199E-4]:3.079037141336E-1)[&rate=5.074514481269199E-4]:8.684860608228E-2,((50[&rate=5.074514481269199E-4]:1.06263946341E-1,40[&rate=5.074514481269199E-4]:1.665379189438E-1)[&rate=5.074514481269199E-4]:1.495295824063E-1,52[&rate=5.074514481269199E-4]:2.557935287473E-1)[&rate=5.074514481269199E-4]:7.868481886573E-2)[&rate=5.074514481269199E-4]:1.763607617493E-1,45[&rate=5.074514481269199E-4]:5.902911641569E-1)[&rate=5.074514481269199E-4]:3.414074993764E-1)[&rate=5.074514481269199E-4]:1.66768953571E-1,(((42[&rate=5.074514481269199E-4]:1.798514601784E-1,47[&rate=5.074514481269199E-4]:1.962898163428E-1)[&rate=5.074514481269199E-4]:5.178522052875E-3,54[&rate=5.074514481269199E-4]:3.768108041491E-1)[&rate=5.074514481269199E-4]:6.055840115353E-1,(63[&rate=5.074514481269199E-4]:5.090354477392E-1,58[&rate=5.074514481269199E-4]:5.062957217118E-1)[&rate=5.074514481269199E-4]:2.596607378084E-1)[&rate=5.074514481269199E-4]:2.88675541146E-1)[&rate=5.074514481269199E-4]:1.541534913081E-1)[&rate=5.074514481269199E-4]:3.261037677142E-2,((57[&rate=5.074514481269199E-4]:5.210590148408E-1,(59[&rate=5.074514481269199E-4]:1.865093029136E-1,(60[&rate=5.074514481269199E-4]:1.106540282779E-1,56[&rate=5.074514481269199E-4]:1.079143022503E-1)[&rate=5.074514481269199E-4]:8.133472669067E-2)[&rate=5.074514481269199E-4]:3.290702598722E-1)[&rate=5.074514481269199E-4]:9.231442790441E-1,((((19[&rate=5.074514481269199E-4]:7.138135472981E-1,26[&rate=5.074514481269199E-4]:7.384710815446E-1)[&rate=5.074514481269199E-4]:1.36049245358E-1,1[&rate=5.074514481269199E-4]:8.82189570396E-2)[&rate=5.074514481269199E-4]:6.557401980828E-2,22[&rate=5.074514481269199E-4]:9.346148946561E-1)[&rate=5.074514481269199E-4]:3.687902228038E-1,(39[&rate=5.074514481269199E-4]:8.973540561055E-2,(((23[&rate=5.074514481269199E-4]:4.407888910787E-1,18[&rate=5.074514481269199E-4]:4.21610808887E-1)[&rate=5.074514481269199E-4]:2.415438109344E-1,21[&rate=5.074514481269199E-4]:6.713737979034E-1)[&rate=5.074514481269199E-4]:2.986548295001E-1,(10[&rate=5.074514481269199E-4]:5.99272934981E-1,55[&rate=5.074514481269199E-4]:5.800948527893E-1)[&rate=5.074514481269199E-4]:2.858241855733E-1)[&rate=5.074514481269199E-4]:2.703917097137E-1)[&rate=5.074514481269199E-4]:5.202587623302E-2)[&rate=5.074514481269199E-4]:5.586666957556E-2)[&rate=5.074514481269199E-4]:1.63706570525E-2)[&rate=5.074514481269199E-4]:2.038196403112E-1)[&rate=5.074514481269199E-4]:5.127327937981E-1)[&rate=5.074514481269199E-4]:5.593324195587E-1)[&rate=5.074514481269199E-4]:8.274271724923E-2)[&rate=5.074514481269199E-4]:1.491693404505E-2,(61[&rate=5.074514481269199E-4]:7.199722391547E-1,14[&rate=5.074514481269199E-4]:2.685246586037E0)[&rate=5.074514481269199E-4]:9.145842465448E-3)[&rate=5.074514481269199E-4]:5.473142034835E-2,(35[&rate=5.074514481269199E-4]:7.419779492235E-1,(((36[&rate=5.074514481269199E-4]:6.731634295539E-1,33[&rate=5.074514481269199E-4]:6.37644303871E-1)[&rate=5.074514481269199E-4]:7.094743736065E-2,34[&rate=5.074514481269199E-4]:5.227993915048E-1)[&rate=5.074514481269199E-4]:3.912314094014E-3,((37[&rate=5.074514481269199E-4]:2.622127570503E-1,31[&rate=5.074514481269199E-4]:2.622127570503E-1)[&rate=5.074514481269199E-4]:7.966815689647E-2,32[&rate=5.074514481269199E-4]:4.265803674988E-1)[&rate=5.074514481269199E-4]:3.105138517612E-1)[&rate=5.074514481269199E-4]:1.58126917122E-2)[&rate=5.074514481269199E-4]:5.006827405641E-2)[&rate=5.074514481269199E-4]:9.993267672184E-4)[&rate=5.074514481269199E-4]:1.30406836348E-2);
tree STATE_9798000 [&joint=-18017.678380833488,lnP=-18017.678380833488] = [&R] (((((61[&rate=5.496332248192756E-4]:7.110656379283E-1,((20[&rate=5.496332248192756E-4]:5.333719424649E-1,25[&rate=5.496332248192756E-4]:5.498102986292E-1)[&rate=5.496332248192756E-4]:4.846232993478E-1,((2[&rate=5.496332248192756E-4]:2.768221548798E-1,28[&rate=5.496332248192756E-4]:5.042194151539E-1)[&rate=5.496332248192756E-4]:3.827012863961E-1,((6[&rate=5.496332248192756E-4]:5.345242866469E-2,7[&rate=5.496332248192756E-4]:5.345242866469E-2)[&rate=5.496332248192756E-4]:4.426118211032E-1,24[&rate=5.496332248192756E-4]:6.029135648364E-1)[&rate=5.496332248192756E-4]:2.401715202752E-1)[&rate=5.496332248192756E-4]:1.858690608108E-1)[&rate=5.496332248192756E-4]:1.702180359436E0)[&rate=5.496332248192756E-4]:2.886253757387E-2,((38[&rate=5.496332248192756E-4]:9.873929578213E-1,(((5[&rate=5.496332248192756E-4]:5.075847018436E-1,((13[&rate=5.496332248192756E-4]:3.511966200752E-1,9[&rate=5.496332248192756E-4]:3.128404556917E-1)[&rate=5.496332248192756E-4]:2.002772968983E-1,16[&rate=5.496332248192756E-4]:5.596930950558E-1)[&rate=5.496332248192756E-4]:1.090530541793E-2)[&rate=5.496332248192756E-4]:4.161133953823E-2,3[&rate=5.496332248192756E-4]:4.971412468613E-1)[&rate=5.496332248192756E-4]:1.098747761403E0,(((((19[&rate=5.496332248192756E-4]:5.646193136936E-1,26[&rate=5.496332248192756E-4]:5.892768479401E-1)[&rate=5.496332248192756E-4]:2.877182355611E-1,1[&rate=5.496332248192756E-4]:9.069371363829E-2)[&rate=5.496332248192756E-4]:1.145218217092E-1,22[&rate=5.496332248192756E-4]:9.860374531557E-1)[&rate=5.496332248192756E-4]:3.605556967196E-1,((((23[&rate=5.496332248192756E-4]:3.725561296633E-1,18[&rate=5.496332248192756E-4]:3.533780474716E-1)[&rate=5.496332248192756E-4]:1.709803227201E-1,21[&rate=5.496332248192756E-4]:5.325775482737E-1)[&rate=5.496332248192756E-4]:3.400894215963E-1,(10[&rate=5.496332248192756E-4]:5.213093598005E-1,55[&rate=5.496332248192756E-4]:5.021312776088E-1)[&rate=5.496332248192756E-4]:2.664261032203E-1)[&rate=5.496332248192756E-4]:4.026903932015E-1,39[&rate=5.496332248192756E-4]:1.246724315649E-1)[&rate=5.496332248192756E-4]:6.027688269414E-2)[&rate=5.496332248192756E-4]:2.431252528477E-1,((57[&rate=5.496332248192756E-4]:3.36431138761E-1,(59[&rate=5.496332248192756E-4]:7.860586342851E-2,(56[&rate=5.496332248192756E-4]:6.870259829863E-2,60[&rate=5.496332248192756E-4]:7.144232432621E-2)[&rate=5.496332248192756E-4]:1.264299115724E-2)[&rate=5.496332248192756E-4]:2.523458232776E-1)[&rate=5.496332248192756E-4]:1.09454158554E0,(((41[&rate=5.496332248192756E-4]:4.957545751442E-1,46[&rate=5.496332248192756E-4]:5.176723833633E-1)[&rate=5.496332248192756E-4]:4.189416444814E-1,(8[&rate=5.496332248192756E-4]:7.625139128333E-1,((12[&rate=5.496332248192756E-4]:4.300867826126E-1,15[&rate=5.496332248192756E-4]:4.684429469963E-1)[&rate=5.496332248192756E-4]:2.624367335669E-1,((((27[&rate=5.496332248192756E-4]:2.912618868829E-1,4[&rate=5.496332248192756E-4]:1.186591471569E-1)[&rate=5.496332248192756E-4]:1.906563540991E-1,48[&rate=5.496332248192756E-4]:3.668497478312E-1)[&rate=5.496332248192756E-4]:1.663243775846E-1,53[&rate=5.496332248192756E-4]:5.359138514433E-1)[&rate=5.496332248192756E-4]:1.077821837624E-2,49[&rate=5.496332248192756E-4]:5.43952343792E-1)[&rate=5.496332248192756E-4]:1.485711723875E-1)[&rate=5.496332248192756E-4]:7.820957473589E-2)[&rate=5.496332248192756E-4]:1.713603889841E-1)[&rate=5.496332248192756E-4]:2.241568756232E-1,(((51[&rate=5.496332248192756E-4]:5.055541848384E-1,(17[&rate=5.496332248192756E-4]:5.046985495726E-1,11[&rate=5.496332248192756E-4]:4.663423851889E-1)[&rate=5.496332248192756E-4]:1.214035804714E-1)[&rate=5.496332248192756E-4]:3.520771367352E-1,(((44[&rate=5.496332248192756E-4]:2.877761608914E-1,43[&rate=5.496332248192756E-4]:2.905158869187E-1)[&rate=5.496332248192756E-4]:1.571101096174E-1,(50[&rate=5.496332248192756E-4]:8.473213958323E-3,40[&rate=5.496332248192756E-4]:6.87471865611E-2)[&rate=5.496332248192756E-4]:3.788788099751E-1)[&rate=5.496332248192756E-4]:1.809885141768E-1,45[&rate=5.496332248192756E-4]:6.477925929047E-1)[&rate=5.496332248192756E-4]:2.892907834634E-1)[&rate=5.496332248192756E-4]:1.439618390497E-1,((((47[&rate=5.496332248192756E-4]:1.389922566418E-1,54[&rate=5.496332248192756E-4]:3.143347223951E-1)[&rate=5.496332248192756E-4]:3.795478942418E-1,42[&rate=5.496332248192756E-4]:5.021017947192E-1)[&rate=5.496332248192756E-4]:2.448540275606E-1,52[&rate=5.496332248192756E-4]:6.866818496771E-1)[&rate=5.496332248192756E-4]:2.552629182343E-1,(63[&rate=5.496332248192756E-4]:3.3125128395E-1,58[&rate=5.496332248192756E-4]:3.285115579226E-1)[&rate=5.496332248192756E-4]:6.49049648345E-1)[&rate=5.496332248192756E-4]:5.964839271196E-2)[&rate=5.496332248192756E-4]:8.246541407751E-2)[&rate=5.496332248192756E-4]:9.211962905218E-2)[&rate=5.496332248192756E-4]:2.436771852714E-1)[&rate=5.496332248192756E-4]:1.705541671848E-1)[&rate=5.496332248192756E-4]:3.942436755847E-1)[&rate=5.496332248192756E-4]:5.816606823218E-1,(62[&rate=5.496332248192756E-4]:4.32672330217E-1,14[&rate=5.496332248192756E-4]:2.460788207154E0)[&rate=5.496332248192756E-4]:2.205942001126E-1)[&rate=5.496332248192756E-4]:2.382011511796E-2)[&rate=5.496332248192756E-4]:2.747984702442E-2,29[&rate=5.496332248192756E-4]:6.471894432916E-1)[&rate=5.496332248192756E-4]:5.142048514788E-3,30[&rate=5.496332248192756E-4]:6.523314918064E-1)[&rate=5.496332248192756E-4]:1.71126880276E-1,(((36[&rate=5.496332248192756E-4]:2.928068714224E-1,33[&rate=5.496332248192756E-4]:2.572877457396E-1)[&rate=5.496332248192756E-4]:4.302139225147E-1,(34[&rate=5.496332248192756E-4]:4.668118157896E-1,35[&rate=5.496332248192756E-4]:6.662653677021E-1)[&rate=5.496332248192756E-4]:3.48975027378E-2)[&rate=5.496332248192756E-4]:4.251578654078E-2,((37[&rate=5.496332248192756E-4]:8.7970739528E-2,31[&rate=5.496332248192756E-4]:8.7970739528E-2)[&rate=5.496332248192756E-4]:4.372704561185E-1,32[&rate=5.496332248192756E-4]:6.099406491986E-1)[&rate=5.496332248192756E-4]:1.446669695308E-1)[&rate=5.496332248192756E-4]:2.081950156481E-1);
tree STATE_9800000 [&joint=-18029.432717527143,lnP=-18029.432717527143] = [&R] ((61[&rate=5.52699815181475E-4]:7.678468648792E-1,((((36[&rate=5.52699815181475E-4]:3.666631834254E-1,33[&rate=5.52699815181475E-4]:3.311440577425E-1)[&rate=5.52699815181475E-4]:2.078619596605E-1,((37[&rate=5.52699815181475E-4]:1.536571816463E-1,31[&rate=5.52699815181475E-4]:1.536571816463E-1)[&rate=5.52699815181475E-4]:1.759182785805E-1,32[&rate=5.52699815181475E-4]:4.142749137788E-1)[&rate=5.52699815181475E-4]:1.493212675586E-1)[&rate=5.52699815181475E-4]:2.769501531748E-2,35[&rate=5.52699815181475E-4]:5.803622349062E-1)[&rate=5.52699815181475E-4]:9.924978927729E-2,14[&rate=5.52699815181475E-4]:2.636689649754E0)[&rate=5.52699815181475E-4]:9.643156200716E-2)[&rate=5.52699815181475E-4]:1.313543542624E-1,((30[&rate=5.52699815181475E-4]:7.129026686726E-1,(29[&rate=5.52699815181475E-4]:6.309369246708E-1,((34[&rate=5.52699815181475E-4]:3.499071101265E-1,(38[&rate=5.52699815181475E-4]:1.111089846974E0,(((16[&rate=5.52699815181475E-4]:5.825638971181E-1,(5[&rate=5.52699815181475E-4]:4.566199440928E-1,(13[&rate=5.52699815181475E-4]:2.280031684606E-1,9[&rate=5.52699815181475E-4]:1.896470040771E-1)[&rate=5.52699815181475E-4]:2.8341129618E-1)[&rate=5.52699815181475E-4]:6.293025439518E-2)[&rate=5.52699815181475E-4]:6.858579352705E-2,3[&rate=5.52699815181475E-4]:5.360811974945E-1)[&rate=5.52699815181475E-4]:1.05366834709E0,(((((41[&rate=5.52699815181475E-4]:4.018549678749E-1,46[&rate=5.52699815181475E-4]:4.23772776094E-1)[&rate=5.52699815181475E-4]:3.243624148248E-1,((((27[&rate=5.52699815181475E-4]:2.877913472784E-1,4[&rate=5.52699815181475E-4]:1.151886075524E-1)[&rate=5.52699815181475E-4]:5.092474709471E-1,(8[&rate=5.52699815181475E-4]:2.175327186944E-1,53[&rate=5.52699815181475E-4]:2.284916228041E-1)[&rate=5.52699815181475E-4]:4.562184282982E-1)[&rate=5.52699815181475E-4]:1.045949272311E-2,48[&rate=5.52699815181475E-4]:6.924298177978E-1)[&rate=5.52699815181475E-4]:2.642300484164E-2,((12[&rate=5.52699815181475E-4]:3.370331851083E-1,15[&rate=5.52699815181475E-4]:3.75389349492E-1)[&rate=5.52699815181475E-4]:3.540072501839E-1,49[&rate=5.52699815181475E-4]:6.910404352922E-1)[&rate=5.52699815181475E-4]:2.781238734725E-2)[&rate=5.52699815181475E-4]:3.47618203341E-2)[&rate=5.52699815181475E-4]:4.237110639771E-1,((((42[&rate=5.52699815181475E-4]:1.168266403645E-2,47[&rate=5.52699815181475E-4]:2.812102020082E-2)[&rate=5.52699815181475E-4]:6.042913215544E-1,54[&rate=5.52699815181475E-4]:8.077548075086E-1)[&rate=5.52699815181475E-4]:3.95775860429E-1,(63[&rate=5.52699815181475E-4]:4.883212717273E-1,58[&rate=5.52699815181475E-4]:4.855815456999E-1)[&rate=5.52699815181475E-4]:5.015107660735E-1)[&rate=5.52699815181475E-4]:1.039911714656E-1,((((((50[&rate=5.52699815181475E-4]:6.431941591067E-2,40[&rate=5.52699815181475E-4]:1.245933885134E-1)[&rate=5.52699815181475E-4]:4.944939996082E-1,(44[&rate=5.52699815181475E-4]:4.125441632804E-1,43[&rate=5.52699815181475E-4]:4.152838893077E-1)[&rate=5.52699815181475E-4]:2.038034988139E-1)[&rate=5.52699815181475E-4]:3.744356941304E-2,45[&rate=5.52699815181475E-4]:6.757090397264E-1)[&rate=5.52699815181475E-4]:8.634294628791E-2,51[&rate=5.52699815181475E-4]:6.825999312198E-1)[&rate=5.52699815181475E-4]:1.006045265683E-1,(17[&rate=5.52699815181475E-4]:6.263704439426E-1,11[&rate=5.52699815181475E-4]:5.880142795589E-1)[&rate=5.52699815181475E-4]:2.773819590511E-1)[&rate=5.52699815181475E-4]:1.671778378378E-1,52[&rate=5.52699815181475E-4]:9.503822956259E-1)[&rate=5.52699815181475E-4]:1.050847492568E-1)[&rate=5.52699815181475E-4]:3.966688124611E-2)[&rate=5.52699815181475E-4]:1.738957782248E-1,(57[&rate=5.52699815181475E-4]:2.419523215967E-1,(59[&rate=5.52699815181475E-4]:1.324909178717E-1,(60[&rate=5.52699815181475E-4]:8.672102360364E-2,56[&rate=5.52699815181475E-4]:8.398129757605E-2)[&rate=5.52699815181475E-4]:5.124934632302E-2)[&rate=5.52699815181475E-4]:1.0398195167E-1)[&rate=5.52699815181475E-4]:1.281871903305E0)[&rate=5.52699815181475E-4]:1.695058344093E-2,((((19[&rate=5.52699815181475E-4]:7.543637912324E-1,26[&rate=5.52699815181475E-4]:7.790213254788E-1)[&rate=5.52699815181475E-4]:2.469825699097E-1,1[&rate=5.52699815181475E-4]:2.397025255256E-1)[&rate=5.52699815181475E-4]:1.542615286715E-1,22[&rate=5.52699815181475E-4]:1.174785972005E0)[&rate=5.52699815181475E-4]:1.120613580877E-1,((10[&rate=5.52699815181475E-4]:5.535491274609E-1,(((23[&rate=5.52699815181475E-4]:3.763065711269E-1,18[&rate=5.52699815181475E-4]:3.571284889351E-1)[&rate=5.52699815181475E-4]:1.454035664127E-1,21[&rate=5.52699815181475E-4]:5.107512334299E-1)[&rate=5.52699815181475E-4]:5.069037960698E-2,55[&rate=5.52699815181475E-4]:4.57332023996E-1)[&rate=5.52699815181475E-4]:7.703902127317E-2)[&rate=5.52699815181475E-4]:5.213691324526E-1,39[&rate=5.52699815181475E-4]:9.164835255961E-3)[&rate=5.52699815181475E-4]:1.160386592207E-1)[&rate=5.52699815181475E-4]:1.689959714001E-1)[&rate=5.52699815181475E-4]:2.982898047352E-1)[&rate=5.52699815181475E-4]:5.240800284166E-1)[&rate=5.52699815181475E-4]:2.830196735128E-1)[&rate=5.52699815181475E-4]:4.271689815603E-2,62[&rate=5.52699815181475E-4]:5.21039308829E-1)[&rate=5.52699815181475E-4]:1.672746650221E-1)[&rate=5.52699815181475E-4]:8.196574400182E-2)[&rate=5.52699815181475E-4]:3.1922815701E-3,(2[&rate=5.52699815181475E-4]:1.214766089977E0,(((6[&rate=5.52699815181475E-4]:1.727166694096E-1,7[&rate=5.52699815181475E-4]:1.727166694096E-1)[&rate=5.52699815181475E-4]:3.089575044717E-1,24[&rate=5.52699815181475E-4]:5.885234889498E-1)[&rate=5.52699815181475E-4]:1.966838883756E-1,((20[&rate=5.52699815181475E-4]:2.871706115146E-1,25[&rate=5.52699815181475E-4]:3.036089676789E-1)[&rate=5.52699815181475E-4]:3.432884681274E-1,28[&rate=5.52699815181475E-4]:6.8525360019E-1)[&rate=5.52699815181475E-4]:1.437893935738E-1)[&rate=5.52699815181475E-4]:6.131203564877E-1)[&rate=5.52699815181475E-4]:1.458054663095E0)[&rate=5.52699815181475E-4]:6.288768966402E-2);
tree STATE_9802000 [&joint=-18014.660143358986,lnP=-18014.660143358986] = [&R] (((((62[&rate=5.311157229523963E-4]:6.579913275276E-1,34[&rate=5.311157229523963E-4]:5.295760269811E-1)[&rate=5.311157229523963E-4]:4.431333805973E-3,(30[&rate=5.311157229523963E-4]:5.966425217302E-1,(2[&rate=5.311157229523963E-4]:1.034091468763E0,((20[&rate=5.311157229523963E-4]:2.918665839918E-1,25[&rate=5.311157229523963E-4]:3.083049401562E-1)[&rate=5.311157229523963E-4]:5.501339716411E-1,(((6[&rate=5.311157229523963E-4]:1.992942767543E-1,7[&rate=5.311157229523963E-4]:1.992942767543E-1)[&rate=5.311157229523963E-4]:2.574819468977E-1,24[&rate=5.311157229523963E-4]:5.636255387205E-1)[&rate=5.311157229523963E-4]:2.191960058293E-1,28[&rate=5.311157229523963E-4]:8.266571609882E-1)[&rate=5.311157229523963E-4]:7.013791519277E-2)[&rate=5.311157229523963E-4]:3.646936528559E-1)[&rate=5.311157229523963E-4]:1.519276855797E0)[&rate=5.311157229523963E-4]:8.403090423061E-3)[&rate=5.311157229523963E-4]:1.754553323861E-2,(((((37[&rate=5.311157229523963E-4]:2.387664572309E-1,31[&rate=5.311157229523963E-4]:2.387664572309E-1)[&rate=5.311157229523963E-4]:1.884572718443E-1,32[&rate=5.311157229523963E-4]:5.119231826272E-1)[&rate=5.311157229523963E-4]:9.087088830165E-2,(35[&rate=5.311157229523963E-4]:4.442423548493E-1,(38[&rate=5.311157229523963E-4]:1.15090452973E0,((((5[&rate=5.311157229523963E-4]:5.788450089041E-1,16[&rate=5.311157229523963E-4]:6.418587075342E-1)[&rate=5.311157229523963E-4]:9.36126872331E-2,3[&rate=5.311157229523963E-4]:6.204029016167E-1)[&rate=5.311157229523963E-4]:2.775996878039E-1,(13[&rate=5.311157229523963E-4]:2.050821358589E-1,9[&rate=5.311157229523963E-4]:1.667259714754E-1)[&rate=5.311157229523963E-4]:7.9976976863E-1)[&rate=5.311157229523963E-4]:6.574886071687E-1,(((39[&rate=5.311157229523963E-4]:9.709980230897E-2,((((19[&rate=5.311157229523963E-4]:6.875212066168E-1,26[&rate=5.311157229523963E-4]:7.121787408633E-1)[&rate=5.311157229523963E-4]:1.056190908739E-1,1[&rate=5.311157229523963E-4]:3.149646187427E-2)[&rate=5.311157229523963E-4]:7.323923110994E-2,22[&rate=5.311157229523963E-4]:8.855576107924E-1)[&rate=5.311157229523963E-4]:2.912592773741E-1,((10[&rate=5.311157229523963E-4]:6.333525061205E-1,55[&rate=5.311157229523963E-4]:6.141744239288E-1)[&rate=5.311157229523963E-4]:8.556651527811E-2,((23[&rate=5.311157229523963E-4]:5.344251594583E-1,18[&rate=5.311157229523963E-4]:5.152470772666E-1)[&rate=5.311157229523963E-4]:2.307170977991E-1,21[&rate=5.311157229523963E-4]:7.541833531477E-1)[&rate=5.311157229523963E-4]:4.966717510007E-2)[&rate=5.311157229523963E-4]:3.620074558091E-1)[&rate=5.311157229523963E-4]:8.192674975878E-2)[&rate=5.311157229523963E-4]:1.571611449316E-3,(57[&rate=5.311157229523963E-4]:6.672264069478E-1,((59[&rate=5.311157229523963E-4]:1.313808114542E-1,56[&rate=5.311157229523963E-4]:1.341205374816E-1)[&rate=5.311157229523963E-4]:4.578510150581E-2,60[&rate=5.311157229523963E-4]:1.82645365015E-1)[&rate=5.311157229523963E-4]:4.845810419329E-1)[&rate=5.311157229523963E-4]:6.780203492763E-1)[&rate=5.311157229523963E-4]:8.120317736823E-2,((((((53[&rate=5.311157229523963E-4]:2.131452106408E-1,8[&rate=5.311157229523963E-4]:2.021863065311E-1)[&rate=5.311157229523963E-4]:4.779951906817E-1,((27[&rate=5.311157229523963E-4]:1.814452543234E-1,4[&rate=5.311157229523963E-4]:8.842514597372E-3)[&rate=5.311157229523963E-4]:5.68987496306E-1,49[&rate=5.311157229523963E-4]:6.353642574785E-1)[&rate=5.311157229523963E-4]:5.303641781637E-2)[&rate=5.311157229523963E-4]:2.75913111501E-3,48[&rate=5.311157229523963E-4]:6.911598064099E-1)[&rate=5.311157229523963E-4]:1.129108218748E-2,(12[&rate=5.311157229523963E-4]:4.169663964095E-1,15[&rate=5.311157229523963E-4]:4.553225607932E-1)[&rate=5.311157229523963E-4]:2.854844921879E-1)[&rate=5.311157229523963E-4]:1.039389345434E-1,(41[&rate=5.311157229523963E-4]:5.721486260118E-1,46[&rate=5.311157229523963E-4]:5.940664342309E-1)[&rate=5.311157229523963E-4]:2.068439368551E-1)[&rate=5.311157229523963E-4]:3.825736076356E-1,((((17[&rate=5.311157229523963E-4]:5.091108499208E-1,11[&rate=5.311157229523963E-4]:4.707546855371E-1)[&rate=5.311157229523963E-4]:8.425615148575E-2,51[&rate=5.311157229523963E-4]:4.72819056201E-1)[&rate=5.311157229523963E-4]:2.834737220379E-1,(43[&rate=5.311157229523963E-4]:5.005827774495E-1,(((50[&rate=5.311157229523963E-4]:2.386381243533E-2,40[&rate=5.311157229523963E-4]:8.413778503811E-2)[&rate=5.311157229523963E-4]:3.311542477905E-1,44[&rate=5.311157229523963E-4]:4.125523068013E-1)[&rate=5.311157229523963E-4]:8.245614314605E-2,45[&rate=5.311157229523963E-4]:5.169262581664E-1)[&rate=5.311157229523963E-4]:2.834601474761E-3)[&rate=5.311157229523963E-4]:3.159839733922E-1)[&rate=5.311157229523963E-4]:1.264962253932E-1,(((63[&rate=5.311157229523963E-4]:4.051968981356E-1,58[&rate=5.311157229523963E-4]:4.024571721083E-1)[&rate=5.311157229523963E-4]:2.412255506881E-1,((42[&rate=5.311157229523963E-4]:1.466983108225E-2,47[&rate=5.311157229523963E-4]:3.110818724663E-2)[&rate=5.311157229523963E-4]:3.810665238912E-1,54[&rate=5.311157229523963E-4]:5.875171768912E-1)[&rate=5.311157229523963E-4]:2.726039020694E-1)[&rate=5.311157229523963E-4]:4.940809868699E-2,52[&rate=5.311157229523963E-4]:6.574743831271E-1)[&rate=5.311157229523963E-4]:2.25314620505E-1)[&rate=5.311157229523963E-4]:2.239826463224E-1)[&rate=5.311157229523963E-4]:6.488376308974E-2)[&rate=5.311157229523963E-4]:3.783563314901E-1)[&rate=5.311157229523963E-4]:5.981530591681E-1)[&rate=5.311157229523963E-4]:1.38086683567E-1)[&rate=5.311157229523963E-4]:1.476227543309E-1)[&rate=5.311157229523963E-4]:5.372000908148E-2,(36[&rate=5.311157229523963E-4]:5.89522469489E-1,33[&rate=5.311157229523963E-4]:5.540033438062E-1)[&rate=5.311157229523963E-4]:7.792057226983E-2)[&rate=5.311157229523963E-4]:9.402561990357E-2,61[&rate=5.311157229523963E-4]:7.314140168538E-1)[&rate=5.311157229523963E-4]:1.139570777294E-2)[&rate=5.311157229523963E-4]:2.040196853505E-3,29[&rate=5.311157229523963E-4]:6.246313422454E-1)[&rate=5.311157229523963E-4]:6.471588433747E-2,14[&rate=5.311157229523963E-4]:2.7748401527E0);
tree STATE_9804000 [&joint=-18008.557136516996,lnP=-18008.557136516996] = [&R] ((((35[&rate=5.460782453424618E-4]:5.892625835966E-1,(38[&rate=5.460782453424618E-4]:5.32828241063E-1,((3[&rate=5.460782453424618E-4]:1.01962634691E0,((16[&rate=5.460782453424618E-4]:7.024041709868E-1,5[&rate=5.460782453424618E-4]:6.393904723567E-1)[&rate=5.460782453424618E-4]:8.560200004E-2,(13[&rate=5.460782453424618E-4]:3.810997731927E-1,9[&rate=5.460782453424618E-4]:3.427436088093E-1)[&rate=5.460782453424618E-4]:3.986872197518E-1)[&rate=5.460782453424618E-4]:3.46688669034E-1)[&rate=5.460782453424618E-4]:2.193333407254E-1,((((((49[&rate=5.460782453424618E-4]:8.26639531786E-1,(53[&rate=5.460782453424618E-4]:5.351425720193E-1,8[&rate=5.460782453424618E-4]:5.241836679096E-1)[&rate=5.460782453424618E-4]:2.942366857943E-1)[&rate=5.460782453424618E-4]:5.082385611077E-3,((48[&rate=5.460782453424618E-4]:7.566214589384E-1,(27[&rate=5.460782453424618E-4]:2.719207589754E-1,4[&rate=5.460782453424618E-4]:9.931801924943E-2)[&rate=5.460782453424618E-4]:5.997691931138E-1)[&rate=5.460782453424618E-4]:4.756133721025E-2,(12[&rate=5.460782453424618E-4]:5.398822910014E-1,15[&rate=5.460782453424618E-4]:5.782384553851E-1)[&rate=5.460782453424618E-4]:2.643005051472E-1)[&rate=5.460782453424618E-4]:2.753912124841E-2)[&rate=5.460782453424618E-4]:7.929680303322E-2,(41[&rate=5.460782453424618E-4]:4.892574944253E-1,46[&rate=5.460782453424618E-4]:5.111753026444E-1)[&rate=5.460782453424618E-4]:3.943639657312E-1)[&rate=5.460782453424618E-4]:2.83186262056E-1,(((51[&rate=5.460782453424618E-4]:7.391169141847E-1,(17[&rate=5.460782453424618E-4]:7.144031655212E-1,11[&rate=5.460782453424618E-4]:6.760470011376E-1)[&rate=5.460782453424618E-4]:1.45261693869E-1)[&rate=5.460782453424618E-4]:1.237955342647E-2,(45[&rate=5.460782453424618E-4]:6.54363561132E-1,((50[&rate=5.460782453424618E-4]:2.703059846125E-3,40[&rate=5.460782453424618E-4]:6.29770324489E-2)[&rate=5.460782453424618E-4]:1.748040102262E-1,(43[&rate=5.460782453424618E-4]:1.030226763474E-1,44[&rate=5.460782453424618E-4]:1.002829503201E-1)[&rate=5.460782453424618E-4]:1.347583663277E-1)[&rate=5.460782453424618E-4]:3.974044362652E-1)[&rate=5.460782453424618E-4]:1.765849612736E-1)[&rate=5.460782453424618E-4]:2.044654429664E-1,(((54[&rate=5.460782453424618E-4]:2.772446191556E-1,47[&rate=5.460782453424618E-4]:1.019021534023E-1)[&rate=5.460782453424618E-4]:4.962642464796E-1,42[&rate=5.460782453424618E-4]:5.817280437175E-1)[&rate=5.460782453424618E-4]:2.11479516995E-1,((63[&rate=5.460782453424618E-4]:3.972555916188E-1,58[&rate=5.460782453424618E-4]:3.945158655914E-1)[&rate=5.460782453424618E-4]:3.514016384896E-1,52[&rate=5.460782453424618E-4]:7.103010657247E-1)[&rate=5.460782453424618E-4]:2.26325223851E-2)[&rate=5.460782453424618E-4]:2.230283224678E-1)[&rate=5.460782453424618E-4]:1.560512910868E-1)[&rate=5.460782453424618E-4]:4.145932442437E-2,(57[&rate=5.460782453424618E-4]:3.030121487628E-1,((56[&rate=5.460782453424618E-4]:1.393478127802E-1,59[&rate=5.460782453424618E-4]:1.366080867529E-1)[&rate=5.460782453424618E-4]:2.536887668275E-2,60[&rate=5.460782453424618E-4]:1.674564154906E-1)[&rate=5.460782453424618E-4]:1.355557332722E-1)[&rate=5.460782453424618E-4]:1.105254897874E0)[&rate=5.460782453424618E-4]:6.674838855562E-3,(39[&rate=5.460782453424618E-4]:1.114758715018E-1,((((19[&rate=5.460782453424618E-4]:6.354134634087E-1,26[&rate=5.460782453424618E-4]:6.600709976552E-1)[&rate=5.460782453424618E-4]:2.140133937867E-1,1[&rate=5.460782453424618E-4]:8.778302157894E-2)[&rate=5.460782453424618E-4]:4.786336559391E-2,22[&rate=5.460782453424618E-4]:9.164683049811E-1)[&rate=5.460782453424618E-4]:2.849657308756E-1,((10[&rate=5.460782453424618E-4]:5.716080425132E-1,55[&rate=5.460782453424618E-4]:5.524299603215E-1)[&rate=5.460782453424618E-4]:1.20570678313E-1,((23[&rate=5.460782453424618E-4]:5.107951442087E-1,18[&rate=5.460782453424618E-4]:4.916170620169E-1)[&rate=5.460782453424618E-4]:1.18338384916E-1,21[&rate=5.460782453424618E-4]:6.18174625015E-1)[&rate=5.460782453424618E-4]:1.589356026604E-1)[&rate=5.460782453424618E-4]:4.133649040715E-1)[&rate=5.460782453424618E-4]:7.168567126158E-2)[&rate=5.460782453424618E-4]:5.68906715248E-2)[&rate=5.460782453424618E-4]:7.333287063633E-2)[&rate=5.460782453424618E-4]:2.96608279455E-1)[&rate=5.460782453424618E-4]:9.01183200981E-1)[&rate=5.460782453424618E-4]:4.473575581775E-2,(36[&rate=5.460782453424618E-4]:4.244494079599E-1,33[&rate=5.460782453424618E-4]:3.88930282277E-1)[&rate=5.460782453424618E-4]:2.314068549517E-1)[&rate=5.460782453424618E-4]:9.393738895328E-2,((37[&rate=5.460782453424618E-4]:3.495269657059E-1,31[&rate=5.460782453424618E-4]:3.495269657059E-1)[&rate=5.460782453424618E-4]:1.492295643506E-1,32[&rate=5.460782453424618E-4]:5.834559836085E-1)[&rate=5.460782453424618E-4]:1.554087065079E-1)[&rate=5.460782453424618E-4]:1.057382812879E-1,(((62[&rate=5.460782453424618E-4]:5.179183254036E-1,34[&rate=5.460782453424618E-4]:3.895030248571E-1)[&rate=5.460782453424618E-4]:1.483360440844E-1,((29[&rate=5.460782453424618E-4]:4.489319163951E-1,(2[&rate=5.460782453424618E-4]:6.598640826952E-1,((((6[&rate=5.460782453424618E-4]:2.62088171264E-1,7[&rate=5.460782453424618E-4]:2.62088171264E-1)[&rate=5.460782453424618E-4]:2.439941793025E-1,24[&rate=5.460782453424618E-4]:6.129316656351E-1)[&rate=5.460782453424618E-4]:3.034040513179E-2,28[&rate=5.460782453424618E-4]:6.871076872052E-1)[&rate=5.460782453424618E-4]:3.302887514128E-2,(20[&rate=5.460782453424618E-4]:4.330016658373E-1,25[&rate=5.460782453424618E-4]:4.494400220017E-1)[&rate=5.460782453424618E-4]:2.323403759612E-1)[&rate=5.460782453424618E-4]:1.671247806228E-1)[&rate=5.460782453424618E-4]:1.745793636529E0)[&rate=5.460782453424618E-4]:1.689083943678E-3,(30[&rate=5.460782453424618E-4]:4.130355628843E-1,14[&rate=5.460782453424618E-4]:2.498528489001E0)[&rate=5.460782453424618E-4]:3.758543745451E-2)[&rate=5.460782453424618E-4]:1.582563199689E-1)[&rate=5.460782453424618E-4]:1.792736648552E-2,61[&rate=5.460782453424618E-4]:7.470232660281E-1)[&rate=5.460782453424618E-4]:7.845402231604E-2);
tree STATE_9806000 [&joint=-18015.810302768106,lnP=-18015.810302768106] = [&R] (((((37[&rate=5.260968205849289E-4]:4.885709862924E-1,32[&rate=5.260968205849289E-4]:5.732704398445E-1)[&rate=5.260968205849289E-4]:1.766313458392E-2,31[&rate=5.260968205849289E-4]:5.062341208764E-1)[&rate=5.260968205849289E-4]:1.740932528417E-1,((36[&rate=5.260968205849289E-4]:6.679856344496E-1,33[&rate=5.260968205849289E-4]:6.324665087668E-1)[&rate=5.260968205849289E-4]:1.01106645802E-1,(38[&rate=5.260968205849289E-4]:9.627952986349E-1,((3[&rate=5.260968205849289E-4]:8.988448294414E-1,((16[&rate=5.260968205849289E-4]:7.78988414933E-1,5[&rate=5.260968205849289E-4]:7.159747163029E-1)[&rate=5.260968205849289E-4]:2.91571461644E-3,(13[&rate=5.260968205849289E-4]:3.236281092425E-1,9[&rate=5.260968205849289E-4]:2.85271944859E-1)[&rate=5.260968205849289E-4]:4.500568422246E-1)[&rate=5.260968205849289E-4]:2.320091930426E-1)[&rate=5.260968205849289E-4]:3.674621946311E-1,(((((((19[&rate=5.260968205849289E-4]:7.878961786227E-1,26[&rate=5.260968205849289E-4]:8.125537128692E-1)[&rate=5.260968205849289E-4]:4.899457424802E-2,1[&rate=5.260968205849289E-4]:7.524691725427E-2)[&rate=5.260968205849289E-4]:7.608236310095E-2,22[&rate=5.260968205849289E-4]:9.321511981634E-1)[&rate=5.260968205849289E-4]:2.638181193835E-1,((10[&rate=5.260968205849289E-4]:5.27191297734E-1,55[&rate=5.260968205849289E-4]:5.080132155422E-1)[&rate=5.260968205849289E-4]:1.057797087051E-1,((23[&rate=5.260968205849289E-4]:5.292209316521E-1,18[&rate=5.260968205849289E-4]:5.100428494604E-1)[&rate=5.260968205849289E-4]:1.3246772088E-1,21[&rate=5.260968205849289E-4]:6.507297484225E-1)[&rate=5.260968205849289E-4]:6.717276486585E-2)[&rate=5.260968205849289E-4]:4.67107900149E-1)[&rate=5.260968205849289E-4]:1.168995973664E-4,39[&rate=5.260968205849289E-4]:3.444238152796E-2)[&rate=5.260968205849289E-4]:1.716757757078E-1,(57[&rate=5.260968205849289E-4]:3.69395709793E-1,((60[&rate=5.260968205849289E-4]:1.502518083885E-1,59[&rate=5.260968205849289E-4]:1.447723563336E-1)[&rate=5.260968205849289E-4]:1.355964553033E-2,56[&rate=5.260968205849289E-4]:1.610717278913E-1)[&rate=5.260968205849289E-4]:2.055842558742E-1)[&rate=5.260968205849289E-4]:1.083297789909E0)[&rate=5.260968205849289E-4]:1.149551282165E-2,(((((27[&rate=5.260968205849289E-4]:2.950929652467E-1,4[&rate=5.260968205849289E-4]:1.224902255207E-1)[&rate=5.260968205849289E-4]:6.014941476498E-1,(53[&rate=5.260968205849289E-4]:5.776320765952E-1,(49[&rate=5.260968205849289E-4]:5.031468662451E-1,48[&rate=5.260968205849289E-4]:5.031468662451E-1)[&rate=5.260968205849289E-4]:7.174548432252E-2)[&rate=5.260968205849289E-4]:2.066262691781E-1)[&rate=5.260968205849289E-4]:7.09506557919E-2,(8[&rate=5.260968205849289E-4]:5.994713630612E-1,(12[&rate=5.260968205849289E-4]:3.416365419161E-1,15[&rate=5.260968205849289E-4]:3.799927062998E-1)[&rate=5.260968205849289E-4]:2.660539992272E-1)[&rate=5.260968205849289E-4]:2.447787343944E-1)[&rate=5.260968205849289E-4]:1.824688157965E-1,(46[&rate=5.260968205849289E-4]:7.60787097002E-1,41[&rate=5.260968205849289E-4]:7.38869288783E-1)[&rate=5.260968205849289E-4]:2.686715422773E-1)[&rate=5.260968205849289E-4]:1.603789400067E-1,((((45[&rate=5.260968205849289E-4]:6.730934590618E-1,((50[&rate=5.260968205849289E-4]:2.073843686305E-2,40[&rate=5.260968205849289E-4]:8.101240946582E-2)[&rate=5.260968205849289E-4]:4.161794679659E-1,(43[&rate=5.260968205849289E-4]:3.617808869331E-1,44[&rate=5.260968205849289E-4]:3.590411609057E-1)[&rate=5.260968205849289E-4]:1.354109904986E-1)[&rate=5.260968205849289E-4]:1.567234994384E-1)[&rate=5.260968205849289E-4]:1.65480102693E-1,51[&rate=5.260968205849289E-4]:7.591215069603E-1)[&rate=5.260968205849289E-4]:8.206621989603E-2,(17[&rate=5.260968205849289E-4]:3.923864408948E-1,11[&rate=5.260968205849289E-4]:3.540302765111E-1)[&rate=5.260968205849289E-4]:5.693492311671E-1)[&rate=5.260968205849289E-4]:1.776211289959E-1,((63[&rate=5.260968205849289E-4]:1.897776364849E-1,58[&rate=5.260968205849289E-4]:1.870379104575E-1)[&rate=5.260968205849289E-4]:5.985921000759E-1,(((54[&rate=5.260968205849289E-4]:4.049923262931E-1,42[&rate=5.260968205849289E-4]:2.132115043753E-1)[&rate=5.260968205849289E-4]:2.168729522075E-1,47[&rate=5.260968205849289E-4]:4.465228127472E-1)[&rate=5.260968205849289E-4]:2.594146056128E-1,52[&rate=5.260968205849289E-4]:6.292250895928E-1)[&rate=5.260968205849289E-4]:1.207884825843E-1)[&rate=5.260968205849289E-4]:2.687952836752E-1)[&rate=5.260968205849289E-4]:9.431639466668E-2)[&rate=5.260968205849289E-4]:9.62692414562E-2)[&rate=5.260968205849289E-4]:5.143308004247E-2)[&rate=5.260968205849289E-4]:6.992280005899E-1)[&rate=5.260968205849289E-4]:6.29187916567E-1)[&rate=5.260968205849289E-4]:6.863508766935E-3)[&rate=5.260968205849289E-4]:4.912210129451E-3,35[&rate=5.260968205849289E-4]:7.590100756508E-1)[&rate=5.260968205849289E-4]:1.245118973446E-1,(((62[&rate=5.260968205849289E-4]:6.757704140117E-1,(34[&rate=5.260968205849289E-4]:5.2515712035E-1,(29[&rate=5.260968205849289E-4]:5.961300939736E-1,(30[&rate=5.260968205849289E-4]:5.900309075041E-1,14[&rate=5.260968205849289E-4]:2.675523833621E0)[&rate=5.260968205849289E-4]:6.099186469588E-3)[&rate=5.260968205849289E-4]:6.527774252962E-5)[&rate=5.260968205849289E-4]:2.219799311516E-2)[&rate=5.260968205849289E-4]:2.84386536633E-2,(2[&rate=5.260968205849289E-4]:1.252928404915E0,(28[&rate=5.260968205849289E-4]:7.962276183864E-1,(((6[&rate=5.260968205849289E-4]:6.756287359618E-2,7[&rate=5.260968205849289E-4]:6.756287359618E-2)[&rate=5.260968205849289E-4]:3.266768840745E-1,24[&rate=5.260968205849289E-4]:5.010890727392E-1)[&rate=5.260968205849289E-4]:1.800851144314E-1,(20[&rate=5.260968205849289E-4]:4.451975095642E-1,25[&rate=5.260968205849289E-4]:4.616358657285E-1)[&rate=5.260968205849289E-4]:2.250177734968E-1)[&rate=5.260968205849289E-4]:7.121781477735E-2)[&rate=5.260968205849289E-4]:6.840980468027E-1)[&rate=5.260968205849289E-4]:1.350629416409E0)[&rate=5.260968205849289E-4]:1.788155314963E-2,61[&rate=5.260968205849289E-4]:7.849321508792E-1)[&rate=5.260968205849289E-4]:9.039310080484E-2);
tree STATE_9808000 [&joint=-18009.065053812392,lnP=-18009.065053812392] = [&R] (((2[&rate=5.835188864585237E-4]:7.302535175947E-1,(28[&rate=5.835188864585237E-4]:7.251562969544E-1,(((6[&rate=5.835188864585237E-4]:1.161045846606E-1,7[&rate=5.835188864585237E-4]:1.161045846606E-1)[&rate=5.835188864585237E-4]:3.922341491967E-1,24[&rate=5.835188864585237E-4]:6.151880489258E-1)[&rate=5.835188864585237E-4]:2.335902464196E-2,(20[&rate=5.835188864585237E-4]:1.47263761628E-1,25[&rate=5.835188864585237E-4]:1.637021177924E-1)[&rate=5.835188864585237E-4]:4.803244078301E-1)[&rate=5.835188864585237E-4]:4.277360694823E-2)[&rate=5.835188864585237E-4]:2.324944809144E-1)[&rate=5.835188864585237E-4]:1.87813682658E0,((14[&rate=5.835188864585237E-4]:2.647552375059E0,29[&rate=5.835188864585237E-4]:5.620594489419E-1)[&rate=5.835188864585237E-4]:5.565266613386E-2,(34[&rate=5.835188864585237E-4]:5.216609374378E-1,30[&rate=5.835188864585237E-4]:5.92699188804E-1)[&rate=5.835188864585237E-4]:2.501292627176E-2)[&rate=5.835188864585237E-4]:3.39524262698E-2)[&rate=5.835188864585237E-4]:4.517329844882E-3,((61[&rate=5.835188864585237E-4]:7.102819385568E-1,62[&rate=5.835188864585237E-4]:6.474404085023E-1)[&rate=5.835188864585237E-4]:5.665131311734E-2,(((35[&rate=5.835188864585237E-4]:5.403155242578E-1,(38[&rate=5.835188864585237E-4]:6.59265894147E-1,(((3[&rate=5.835188864585237E-4]:6.695889047569E-1,16[&rate=5.835188864585237E-4]:7.846573979075E-1)[&rate=5.835188864585237E-4]:2.436903018564E-1,((13[&rate=5.835188864585237E-4]:6.934765265258E-1,9[&rate=5.835188864585237E-4]:6.551203621423E-1)[&rate=5.835188864585237E-4]:3.230869358184E-1,5[&rate=5.835188864585237E-4]:9.617689417963E-1)[&rate=5.835188864585237E-4]:3.565059337379E-3)[&rate=5.835188864585237E-4]:4.160802095555E-1,((((((((27[&rate=5.835188864585237E-4]:2.745023756199E-1,4[&rate=5.835188864585237E-4]:1.018996358939E-1)[&rate=5.835188864585237E-4]:4.754849741169E-1,(12[&rate=5.835188864585237E-4]:3.149120053805E-1,15[&rate=5.835188864585237E-4]:3.532681697642E-1)[&rate=5.835188864585237E-4]:3.200068512055E-1)[&rate=5.835188864585237E-4]:2.188364307338E-1,8[&rate=5.835188864585237E-4]:8.455361092378E-1)[&rate=5.835188864585237E-4]:1.091445191176E-2,(53[&rate=5.835188864585237E-4]:6.856540854087E-1,48[&rate=5.835188864585237E-4]:6.829143593811E-1)[&rate=5.835188864585237E-4]:1.817553798505E-1)[&rate=5.835188864585237E-4]:2.975157995166E-2,(46[&rate=5.835188864585237E-4]:6.005915464047E-1,(41[&rate=5.835188864585237E-4]:5.648255620558E-1,49[&rate=5.835188864585237E-4]:5.922228223296E-1)[&rate=5.835188864585237E-4]:1.384817612977E-2)[&rate=5.835188864585237E-4]:2.883503207239E-1)[&rate=5.835188864585237E-4]:1.648136585483E-1,((51[&rate=5.835188864585237E-4]:8.954770819004E-1,((45[&rate=5.835188864585237E-4]:6.32441716773E-1,(43[&rate=5.835188864585237E-4]:6.034083187374E-1,((50[&rate=5.835188864585237E-4]:6.028164413326E-2,40[&rate=5.835188864585237E-4]:1.20555616736E-1)[&rate=5.835188864585237E-4]:4.441146897212E-1,44[&rate=5.835188864585237E-4]:5.619305804299E-1)[&rate=5.835188864585237E-4]:3.873801228013E-2)[&rate=5.835188864585237E-4]:9.855315843899E-3)[&rate=5.835188864585237E-4]:3.397306622572E-1,(17[&rate=5.835188864585237E-4]:3.703795283674E-1,11[&rate=5.835188864585237E-4]:3.320233639837E-1)[&rate=5.835188864585237E-4]:6.428887410738E-1)[&rate=5.835188864585237E-4]:2.756757664657E-3)[&rate=5.835188864585237E-4]:6.355501980939E-2,((63[&rate=5.835188864585237E-4]:4.948958327183E-1,58[&rate=5.835188864585237E-4]:4.92156106691E-1)[&rate=5.835188864585237E-4]:3.656060483072E-1,(((47[&rate=5.835188864585237E-4]:1.559184649887E-1,54[&rate=5.835188864585237E-4]:3.312609307421E-1)[&rate=5.835188864585237E-4]:2.585006970257E-1,42[&rate=5.835188864585237E-4]:3.9798080585E-1)[&rate=5.835188864585237E-4]:1.241427130534E-1,52[&rate=5.835188864585237E-4]:4.618495463007E-1)[&rate=5.835188864585237E-4]:3.602961703412E-1)[&rate=5.835188864585237E-4]:1.368863850679E-1)[&rate=5.835188864585237E-4]:1.801109519991E-2)[&rate=5.835188864585237E-4]:7.837822563833E-2,(57[&rate=5.835188864585237E-4]:8.056423683981E-1,((56[&rate=5.835188864585237E-4]:1.385347980044E-1,59[&rate=5.835188864585237E-4]:1.35795071977E-1)[&rate=5.835188864585237E-4]:3.394783706314E-1,60[&rate=5.835188864585237E-4]:4.807528946633E-1)[&rate=5.835188864585237E-4]:3.248894737347E-1)[&rate=5.835188864585237E-4]:5.04573574698E-1)[&rate=5.835188864585237E-4]:1.314596674587E-1,((39[&rate=5.835188864585237E-4]:2.235110116674E-2,((10[&rate=5.835188864585237E-4]:6.264561472584E-1,55[&rate=5.835188864585237E-4]:6.072780650666E-1)[&rate=5.835188864585237E-4]:3.401791368285E-2,((23[&rate=5.835188864585237E-4]:3.585260737618E-1,18[&rate=5.835188864585237E-4]:3.393479915701E-1)[&rate=5.835188864585237E-4]:2.457048837091E-1,21[&rate=5.835188864585237E-4]:5.932720533612E-1)[&rate=5.835188864585237E-4]:1.521335144292E-1)[&rate=5.835188864585237E-4]:4.27630464883E-1)[&rate=5.835188864585237E-4]:6.517801928024E-2,(((19[&rate=5.835188864585237E-4]:5.876969238362E-1,26[&rate=5.835188864585237E-4]:6.123544580827E-1)[&rate=5.835188864585237E-4]:2.67160042406E-1,1[&rate=5.835188864585237E-4]:9.321313062578E-2)[&rate=5.835188864585237E-4]:7.330500821161E-2,22[&rate=5.835188864585237E-4]:9.473400566456E-1)[&rate=5.835188864585237E-4]:3.018328994177E-1)[&rate=5.835188864585237E-4]:1.07571147642E-1)[&rate=5.835188864585237E-4]:1.369988741071E-1)[&rate=5.835188864585237E-4]:3.326462040059E-1)[&rate=5.835188864585237E-4]:7.257984885583E-1)[&rate=5.835188864585237E-4]:1.562973199442E-1,((37[&rate=5.835188864585237E-4]:1.915776063694E-1,31[&rate=5.835188864585237E-4]:1.915776063694E-1)[&rate=5.835188864585237E-4]:1.027261472722E-1,32[&rate=5.835188864585237E-4]:3.790032071936E-1)[&rate=5.835188864585237E-4]:3.285385987571E-1)[&rate=5.835188864585237E-4]:3.282059461149E-2,(36[&rate=5.835188864585237E-4]:5.984052894777E-1,33[&rate=5.835188864585237E-4]:5.628861637948E-1)[&rate=5.835188864585237E-4]:1.52886072833E-1)[&rate=5.835188864585237E-4]:4.569653417211E-2)[&rate=5.835188864585237E-4]:9.467198751151E-3);
tree STATE_9810000 [&joint=-17990.883550456634,lnP=-17990.883550456634] = [&R] (((29[&rate=5.544612270828033E-4]:6.181320597565E-1,34[&rate=5.544612270828033E-4]:5.470938083903E-1)[&rate=5.544612270828033E-4]:8.078522467668E-2,(((2[&rate=5.544612270828033E-4]:7.729104583767E-1,(((6[&rate=5.544612270828033E-4]:1.530940390705E-1,7[&rate=5.544612270828033E-4]:1.530940390705E-1)[&rate=5.544612270828033E-4]:2.642015743345E-1,24[&rate=5.544612270828033E-4]:5.241449284735E-1)[&rate=5.544612270828033E-4]:2.277625757645E-1,((20[&rate=5.544612270828033E-4]:2.956067182762E-1,25[&rate=5.544612270828033E-4]:3.120450744405E-1)[&rate=5.544612270828033E-4]:3.803043128511E-1,28[&rate=5.544612270828033E-4]:7.307055516753E-1)[&rate=5.544612270828033E-4]:6.503756900106E-2)[&rate=5.544612270828033E-4]:2.045645979743E-1)[&rate=5.544612270828033E-4]:1.84830465622E0,(((((37[&rate=5.544612270828033E-4]:3.14031268602E-1,31[&rate=5.544612270828033E-4]:3.14031268602E-1)[&rate=5.544612270828033E-4]:4.537209406673E-2,32[&rate=5.544612270828033E-4]:4.441028162208E-1)[&rate=5.544612270828033E-4]:2.91057319455E-1,(38[&rate=5.544612270828033E-4]:1.119608547337E0,((3[&rate=5.544612270828033E-4]:7.212990109041E-1,((13[&rate=5.544612270828033E-4]:3.440830343569E-1,9[&rate=5.544612270828033E-4]:3.057268699734E-1)[&rate=5.544612270828033E-4]:3.609260408868E-1,(5[&rate=5.544612270828033E-4]:6.25598524672E-1,16[&rate=5.544612270828033E-4]:6.886122233022E-1)[&rate=5.544612270828033E-4]:2.461603002386E-2)[&rate=5.544612270828033E-4]:1.231392507287E-1)[&rate=5.544612270828033E-4]:3.946570378218E-1,((((((8[&rate=5.544612270828033E-4]:7.206112622651E-1,(48[&rate=5.544612270828033E-4]:6.19481824503E-1,(53[&rate=5.544612270828033E-4]:6.059995258883E-1,(27[&rate=5.544612270828033E-4]:2.846718087739E-1,4[&rate=5.544612270828033E-4]:1.120690690478E-1)[&rate=5.544612270828033E-4]:4.336564842377E-1)[&rate=5.544612270828033E-4]:1.622202464222E-2)[&rate=5.544612270828033E-4]:1.093486158442E-1)[&rate=5.544612270828033E-4]:1.476334092664E-1,((46[&rate=5.544612270828033E-4]:5.31032592955E-1,49[&rate=5.544612270828033E-4]:5.365120450097E-1)[&rate=5.544612270828033E-4]:7.049374570948E-2,41[&rate=5.544612270828033E-4]:5.796085304454E-1)[&rate=5.544612270828033E-4]:2.694580588944E-1)[&rate=5.544612270828033E-4]:4.939354508779E-3,(12[&rate=5.544612270828033E-4]:4.873831909341E-1,15[&rate=5.544612270828033E-4]:5.257393553178E-1)[&rate=5.544612270828033E-4]:3.940200131883E-1)[&rate=5.544612270828033E-4]:2.104494734305E-1,((((44[&rate=5.544612270828033E-4]:5.75011010102E-1,(50[&rate=5.544612270828033E-4]:9.529354690074E-2,40[&rate=5.544612270828033E-4]:1.555675195035E-1)[&rate=5.544612270828033E-4]:4.221832166259E-1)[&rate=5.544612270828033E-4]:2.418349849065E-1,(45[&rate=5.544612270828033E-4]:6.603634776159E-1,43[&rate=5.544612270828033E-4]:6.411853954242E-1)[&rate=5.544612270828033E-4]:1.784003256117E-1)[&rate=5.544612270828033E-4]:8.857957119654E-2,((17[&rate=5.544612270828033E-4]:2.406732952173E-1,11[&rate=5.544612270828033E-4]:2.023171308336E-1)[&rate=5.544612270828033E-4]:5.42093959791E-1,51[&rate=5.544612270828033E-4]:6.622193098027E-1)[&rate=5.544612270828033E-4]:1.856720098269E-1)[&rate=5.544612270828033E-4]:4.66607066056E-2,((63[&rate=5.544612270828033E-4]:3.11469721464E-1,58[&rate=5.544612270828033E-4]:3.087299954366E-1)[&rate=5.544612270828033E-4]:5.010081534188E-1,(52[&rate=5.544612270828033E-4]:6.465205817704E-1,((42[&rate=5.544612270828033E-4]:1.198870895431E-1,47[&rate=5.544612270828033E-4]:1.363254457075E-1)[&rate=5.544612270828033E-4]:4.639466987481E-1,54[&rate=5.544612270828033E-4]:7.75614610209E-1)[&rate=5.544612270828033E-4]:1.22960766082E-1)[&rate=5.544612270828033E-4]:1.276011287287E-1)[&rate=5.544612270828033E-4]:1.204303157362E-1)[&rate=5.544612270828033E-4]:1.151088704957E-1)[&rate=5.544612270828033E-4]:3.440483341804E-2,(57[&rate=5.544612270828033E-4]:4.217920198805E-1,((59[&rate=5.544612270828033E-4]:3.463561455038E-1,56[&rate=5.544612270828033E-4]:3.490958715312E-1)[&rate=5.544612270828033E-4]:1.751933019771E-2,60[&rate=5.544612270828033E-4]:3.693549277565E-1)[&rate=5.544612270828033E-4]:5.243709212402E-2)[&rate=5.544612270828033E-4]:8.770682308167E-1)[&rate=5.544612270828033E-4]:8.675572924191E-4,(((((19[&rate=5.544612270828033E-4]:6.188232728981E-1,26[&rate=5.544612270828033E-4]:6.434808071446E-1)[&rate=5.544612270828033E-4]:2.543824594345E-1,1[&rate=5.544612270828033E-4]:1.115618967161E-1)[&rate=5.544612270828033E-4]:7.178429783875E-2,22[&rate=5.544612270828033E-4]:9.641681123631E-1)[&rate=5.544612270828033E-4]:1.826703699982E-1,((10[&rate=5.544612270828033E-4]:8.125597087555E-1,55[&rate=5.544612270828033E-4]:7.933816265638E-1)[&rate=5.544612270828033E-4]:1.162705748612E-1,((23[&rate=5.544612270828033E-4]:6.238710853576E-1,18[&rate=5.544612270828033E-4]:6.046930031658E-1)[&rate=5.544612270828033E-4]:1.655209471659E-1,21[&rate=5.544612270828033E-4]:7.784331284138E-1)[&rate=5.544612270828033E-4]:2.353286620521E-1)[&rate=5.544612270828033E-4]:1.221177877857E-1)[&rate=5.544612270828033E-4]:1.848433298095E-2,39[&rate=5.544612270828033E-4]:3.678979725845E-3)[&rate=5.544612270828033E-4]:4.947348579791E-2)[&rate=5.544612270828033E-4]:6.554330922944E-2)[&rate=5.544612270828033E-4]:1.006392224639E0)[&rate=5.544612270828033E-4]:4.493714850373E-1)[&rate=5.544612270828033E-4]:2.247393784059E-2,35[&rate=5.544612270828033E-4]:7.467051117677E-1)[&rate=5.544612270828033E-4]:1.06241763889E-2,(36[&rate=5.544612270828033E-4]:5.353799895898E-1,33[&rate=5.544612270828033E-4]:4.998608639069E-1)[&rate=5.544612270828033E-4]:2.43807222064E-1)[&rate=5.544612270828033E-4]:3.557532415659E-2)[&rate=5.544612270828033E-4]:2.682861689953E-2,30[&rate=5.544612270828033E-4]:6.913179286664E-1)[&rate=5.544612270828033E-4]:7.59935576678E-3)[&rate=5.544612270828033E-4]:6.679782802277E-2,(61[&rate=5.544612270828033E-4]:8.845944411933E-1,(62[&rate=5.544612270828033E-4]:7.491222268027E-1,14[&rate=5.544612270828033E-4]:2.77723810374E0)[&rate=5.544612270828033E-4]:7.263068433606E-2)[&rate=5.544612270828033E-4]:1.339250497544E-3);
tree STATE_9812000 [&joint=-18020.205029113607,lnP=-18020.205029113607] = [&R] (((34[&rate=5.038210951751694E-4]:5.912478682412E-1,(61[&rate=5.038210951751694E-4]:6.344220454165E-1,29[&rate=5.038210951751694E-4]:5.142034661816E-1)[&rate=5.038210951751694E-4]:1.480826534258E-1)[&rate=5.038210951751694E-4]:7.956847528169E-3,(62[&rate=5.038210951751694E-4]:7.114529585256E-1,30[&rate=5.038210951751694E-4]:6.540759093452E-1)[&rate=5.038210951751694E-4]:1.616705779032E-2)[&rate=5.038210951751694E-4]:1.660318596618E-1,(((2[&rate=5.038210951751694E-4]:8.882955663711E-1,(((20[&rate=5.038210951751694E-4]:3.013590900944E-1,25[&rate=5.038210951751694E-4]:3.177974462588E-1)[&rate=5.038210951751694E-4]:3.844532018452E-1,((6[&rate=5.038210951751694E-4]:2.574013487711E-1,7[&rate=5.038210951751694E-4]:2.574013487711E-1)[&rate=5.038210951751694E-4]:2.551458763228E-1,24[&rate=5.038210951751694E-4]:6.193965401625E-1)[&rate=5.038210951751694E-4]:7.737465588677E-2)[&rate=5.038210951751694E-4]:6.139741336735E-3,28[&rate=5.038210951751694E-4]:7.467465538244E-1)[&rate=5.038210951751694E-4]:3.689462728208E-1)[&rate=5.038210951751694E-4]:1.720157037997E0,((((38[&rate=5.038210951751694E-4]:8.807040030555E-1,((3[&rate=5.038210951751694E-4]:8.188548728458E-1,(16[&rate=5.038210951751694E-4]:7.577495102753E-1,(5[&rate=5.038210951751694E-4]:6.294087439566E-1,(13[&rate=5.038210951751694E-4]:5.612735450421E-1,9[&rate=5.038210951751694E-4]:5.229173806586E-1)[&rate=5.038210951751694E-4]:1.229297194624E-1)[&rate=5.038210951751694E-4]:6.532706768849E-2)[&rate=5.038210951751694E-4]:1.761738557211E-1)[&rate=5.038210951751694E-4]:4.24569512807E-1,((((((19[&rate=5.038210951751694E-4]:7.529393921565E-1,26[&rate=5.038210951751694E-4]:7.775969264029E-1)[&rate=5.038210951751694E-4]:8.608252929178E-2,1[&rate=5.038210951751694E-4]:7.737808583175E-2)[&rate=5.038210951751694E-4]:1.434203590981E-1,22[&rate=5.038210951751694E-4]:1.001620362738E0)[&rate=5.038210951751694E-4]:1.705668007099E-1,39[&rate=5.038210951751694E-4]:1.054332783167E-2)[&rate=5.038210951751694E-4]:1.778329463835E-1,((10[&rate=5.038210951751694E-4]:6.324341988092E-1,55[&rate=5.038210951751694E-4]:6.132561166175E-1)[&rate=5.038210951751694E-4]:1.560227533696E-1,((23[&rate=5.038210951751694E-4]:5.835634876138E-1,18[&rate=5.038210951751694E-4]:5.643854054221E-1)[&rate=5.038210951751694E-4]:1.614739801521E-1,21[&rate=5.038210951751694E-4]:7.340785636563E-1)[&rate=5.038210951751694E-4]:1.393098953717E-1)[&rate=5.038210951751694E-4]:4.656727466938E-1)[&rate=5.038210951751694E-4]:2.390419555057E-2,(((((41[&rate=5.038210951751694E-4]:5.252400043308E-1,46[&rate=5.038210951751694E-4]:5.471578125498E-1)[&rate=5.038210951751694E-4]:3.128050546479E-1,((48[&rate=5.038210951751694E-4]:8.273731164634E-1,(12[&rate=5.038210951751694E-4]:2.558663840339E-1,15[&rate=5.038210951751694E-4]:2.942225484176E-1)[&rate=5.038210951751694E-4]:5.715067324295E-1)[&rate=5.038210951751694E-4]:1.412363146455E-3,((27[&rate=5.038210951751694E-4]:6.397503918051E-1,4[&rate=5.038210951751694E-4]:4.67147652079E-1)[&rate=5.038210951751694E-4]:1.389820430481E-1,(8[&rate=5.038210951751694E-4]:2.977446669627E-1,53[&rate=5.038210951751694E-4]:3.087035710724E-1)[&rate=5.038210951751694E-4]:3.577000966575E-1)[&rate=5.038210951751694E-4]:1.651215379076E-1)[&rate=5.038210951751694E-4]:3.665683964254E-2)[&rate=5.038210951751694E-4]:3.801879125651E-3,49[&rate=5.038210951751694E-4]:8.692441983781E-1)[&rate=5.038210951751694E-4]:3.263146925499E-1,(((45[&rate=5.038210951751694E-4]:5.392905081507E-1,(((50[&rate=5.038210951751694E-4]:1.25387142225E-1,40[&rate=5.038210951751694E-4]:1.856611148278E-1)[&rate=5.038210951751694E-4]:1.024937043713E-1,44[&rate=5.038210951751694E-4]:2.854150931718E-1)[&rate=5.038210951751694E-4]:9.86054098946E-2,43[&rate=5.038210951751694E-4]:3.867602290937E-1)[&rate=5.038210951751694E-4]:1.333521968652E-1)[&rate=5.038210951751694E-4]:4.719771688755E-1,((17[&rate=5.038210951751694E-4]:5.317077173136E-1,11[&rate=5.038210951751694E-4]:4.933515529299E-1)[&rate=5.038210951751694E-4]:1.550971048781E-1,51[&rate=5.038210951751694E-4]:5.662568769861E-1)[&rate=5.038210951751694E-4]:3.655587452455E-1)[&rate=5.038210951751694E-4]:3.92003811021E-2,((63[&rate=5.038210951751694E-4]:3.182424794599E-1,58[&rate=5.038210951751694E-4]:3.155027534325E-1)[&rate=5.038210951751694E-4]:2.739914929762E-1,(52[&rate=5.038210951751694E-4]:5.167157672205E-1,((54[&rate=5.038210951751694E-4]:2.759918316839E-1,47[&rate=5.038210951751694E-4]:1.006493659305E-1)[&rate=5.038210951751694E-4]:7.006549895461E-2,42[&rate=5.038210951751694E-4]:1.542765087207E-1)[&rate=5.038210951751694E-4]:4.227132311025E-1)[&rate=5.038210951751694E-4]:3.716204083187E-2)[&rate=5.038210951751694E-4]:4.171381952814E-1)[&rate=5.038210951751694E-4]:1.423511067723E-1)[&rate=5.038210951751694E-4]:4.869182297147E-2,(57[&rate=5.038210951751694E-4]:5.103622111579E-1,(59[&rate=5.038210951751694E-4]:3.477241719842E-1,(60[&rate=5.038210951751694E-4]:3.361607687307E-1,56[&rate=5.038210951751694E-4]:3.334210427031E-1)[&rate=5.038210951751694E-4]:1.704285530845E-2)[&rate=5.038210951751694E-4]:1.571585871188E-1)[&rate=5.038210951751694E-4]:9.064912424678E-1)[&rate=5.038210951751694E-4]:4.200235860584E-2)[&rate=5.038210951751694E-4]:3.388364191449E-2)[&rate=5.038210951751694E-4]:6.400193434303E-1)[&rate=5.038210951751694E-4]:6.426252685567E-1,35[&rate=5.038210951751694E-4]:6.785804131647E-1)[&rate=5.038210951751694E-4]:3.850991217575E-2,(36[&rate=5.038210951751694E-4]:3.416323104308E-1,33[&rate=5.038210951751694E-4]:3.06113184748E-1)[&rate=5.038210951751694E-4]:3.973159384069E-1)[&rate=5.038210951751694E-4]:4.49128639829E-2,((37[&rate=5.038210951751694E-4]:2.519707166782E-1,31[&rate=5.038210951751694E-4]:2.519707166782E-1)[&rate=5.038210951751694E-4]:3.161536352367E-1,32[&rate=5.038210951751694E-4]:6.52823805467E-1)[&rate=5.038210951751694E-4]:1.201083456052E-1)[&rate=5.038210951751694E-4]:1.813891276116E-2)[&rate=5.038210951751694E-4]:1.841726509788E-1,14[&rate=5.038210951751694E-4]:2.921392378634E0)[&rate=5.038210951751694E-4]:3.753742803432E-4);
tree STATE_9814000 [&joint=-18019.229901678475,lnP=-18019.229901678475] = [&R] ((((30[&rate=5.551530056417028E-4]:6.63195419154E-1,29[&rate=5.551530056417028E-4]:6.63195419154E-1)[&rate=5.551530056417028E-4]:1.512185350315E-2,(61[&rate=5.551530056417028E-4]:6.640297077806E-1,((62[&rate=5.551530056417028E-4]:5.464557354538E-1,(2[&rate=5.551530056417028E-4]:5.62910744516E-1,((((6[&rate=5.551530056417028E-4]:9.701901065053E-2,7[&rate=5.551530056417028E-4]:9.701901065053E-2)[&rate=5.551530056417028E-4]:4.055060983386E-1,24[&rate=5.551530056417028E-4]:6.093744240576E-1)[&rate=5.551530056417028E-4]:2.636924196061E-2,28[&rate=5.551530056417028E-4]:6.795792824566E-1)[&rate=5.551530056417028E-4]:1.281297598632E-2,(20[&rate=5.551530056417028E-4]:2.054899760161E-1,25[&rate=5.551530056417028E-4]:2.219283321804E-1)[&rate=5.551530056417028E-4]:4.321077618788E-1)[&rate=5.551530056417028E-4]:9.791574634713E-2)[&rate=5.551530056417028E-4]:1.882893744587E0)[&rate=5.551530056417028E-4]:4.821242708655E-2,34[&rate=5.551530056417028E-4]:4.662528619938E-1)[&rate=5.551530056417028E-4]:6.520015185628E-3)[&rate=5.551530056417028E-4]:1.345061441115E-1)[&rate=5.551530056417028E-4]:5.584259397158E-3,14[&rate=5.551530056417028E-4]:2.769394458172E0)[&rate=5.551530056417028E-4]:2.589951724851E-2,(35[&rate=5.551530056417028E-4]:7.684009032705E-1,((36[&rate=5.551530056417028E-4]:4.457264753523E-1,33[&rate=5.551530056417028E-4]:4.102073496695E-1)[&rate=5.551530056417028E-4]:3.367889571007E-1,(((37[&rate=5.551530056417028E-4]:1.42418945214E-1,31[&rate=5.551530056417028E-4]:1.42418945214E-1)[&rate=5.551530056417028E-4]:2.200786965976E-1,32[&rate=5.551530056417028E-4]:4.471970953636E-1)[&rate=5.551530056417028E-4]:2.57026300009E-1,(38[&rate=5.551530056417028E-4]:7.285186843875E-1,((3[&rate=5.551530056417028E-4]:8.178492915277E-1,((13[&rate=5.551530056417028E-4]:5.458307192985E-1,9[&rate=5.551530056417028E-4]:5.07474554915E-1)[&rate=5.551530056417028E-4]:2.53065984421E-1,(5[&rate=5.551530056417028E-4]:4.107765439723E-1,16[&rate=5.551530056417028E-4]:4.737902426025E-1)[&rate=5.551530056417028E-4]:3.333256391992E-1)[&rate=5.551530056417028E-4]:1.258019028766E-1)[&rate=5.551530056417028E-4]:7.218543402758E-1,(((((19[&rate=5.551530056417028E-4]:6.377380820658E-1,26[&rate=5.551530056417028E-4]:6.623956163122E-1)[&rate=5.551530056417028E-4]:1.453050871937E-1,1[&rate=5.551530056417028E-4]:2.139933364299E-2)[&rate=5.551530056417028E-4]:6.842433558431E-2,22[&rate=5.551530056417028E-4]:8.706455870355E-1)[&rate=5.551530056417028E-4]:5.30086821167E-1,(((10[&rate=5.551530056417028E-4]:4.182827586228E-1,55[&rate=5.551530056417028E-4]:3.991046764311E-1)[&rate=5.551530056417028E-4]:5.419593481769E-1,((23[&rate=5.551530056417028E-4]:5.962895533246E-1,18[&rate=5.551530056417028E-4]:5.771114711329E-1)[&rate=5.551530056417028E-4]:3.305631360666E-1,21[&rate=5.551530056417028E-4]:9.158937852815E-1)[&rate=5.551530056417028E-4]:1.292798283675E-1)[&rate=5.551530056417028E-4]:1.225019437994E-1,39[&rate=5.551530056417028E-4]:1.699062594165E-2)[&rate=5.551530056417028E-4]:2.220979466445E-1)[&rate=5.551530056417028E-4]:2.132071334835E-1,((((((53[&rate=5.551530056417028E-4]:5.750142669914E-1,(48[&rate=5.551530056417028E-4]:5.557257834753E-1,8[&rate=5.551530056417028E-4]:5.475066053932E-1)[&rate=5.551530056417028E-4]:1.654875748852E-2)[&rate=5.551530056417028E-4]:8.64588798636E-2,(27[&rate=5.551530056417028E-4]:5.116789483169E-1,4[&rate=5.551530056417028E-4]:3.390762085908E-1)[&rate=5.551530056417028E-4]:2.621229656614E-1)[&rate=5.551530056417028E-4]:1.11065292433E-1,(41[&rate=5.551530056417028E-4]:4.087445408174E-1,(49[&rate=5.551530056417028E-4]:3.972734612877E-1,46[&rate=5.551530056417028E-4]:3.91794009233E-1)[&rate=5.551530056417028E-4]:3.886833980354E-2)[&rate=5.551530056417028E-4]:3.336569121692E-1)[&rate=5.551530056417028E-4]:1.879676800827E-2,(12[&rate=5.551530056417028E-4]:3.598850115715E-1,15[&rate=5.551530056417028E-4]:3.982411759552E-1)[&rate=5.551530056417028E-4]:4.287104696972E-1)[&rate=5.551530056417028E-4]:1.954240166706E-1,(((45[&rate=5.551530056417028E-4]:4.977914628587E-1,((43[&rate=5.551530056417028E-4]:1.041089899271E-1,44[&rate=5.551530056417028E-4]:1.013692638997E-1)[&rate=5.551530056417028E-4]:2.302263909356E-1,(50[&rate=5.551530056417028E-4]:3.59140543148E-2,40[&rate=5.551530056417028E-4]:9.618802691757E-2)[&rate=5.551530056417028E-4]:2.381473539451E-1)[&rate=5.551530056417028E-4]:1.442779998043E-1)[&rate=5.551530056417028E-4]:2.658507142837E-1,((17[&rate=5.551530056417028E-4]:4.645918556473E-1,11[&rate=5.551530056417028E-4]:4.262356912636E-1)[&rate=5.551530056417028E-4]:1.807697892657E-1,51[&rate=5.551530056417028E-4]:5.248136997075E-1)[&rate=5.551530056417028E-4]:1.593764226404E-1)[&rate=5.551530056417028E-4]:8.040784332708E-2,((63[&rate=5.551530056417028E-4]:1.821148502619E-1,58[&rate=5.551530056417028E-4]:1.793751242346E-1)[&rate=5.551530056417028E-4]:5.669272328242E-1,(52[&rate=5.551530056417028E-4]:4.6854124746E-1,((42[&rate=5.551530056417028E-4]:9.49896037688E-2,47[&rate=5.551530056417028E-4]:1.114279599332E-1)[&rate=5.551530056417028E-4]:4.857200917942E-2,54[&rate=5.551530056417028E-4]:3.35342434866E-1)[&rate=5.551530056417028E-4]:3.852536071145E-1)[&rate=5.551530056417028E-4]:2.421446712425E-1)[&rate=5.551530056417028E-4]:5.391204697259E-2)[&rate=5.551530056417028E-4]:1.372297514425E-1)[&rate=5.551530056417028E-4]:3.484726082897E-1,(57[&rate=5.551530056417028E-4]:4.919446295945E-1,((60[&rate=5.551530056417028E-4]:2.196969683622E-1,56[&rate=5.551530056417028E-4]:2.169572423346E-1)[&rate=5.551530056417028E-4]:4.371787130537E-2,59[&rate=5.551530056417028E-4]:2.579353876126E-1)[&rate=5.551530056417028E-4]:2.285297899269E-1)[&rate=5.551530056417028E-4]:1.013150216361E0)[&rate=5.551530056417028E-4]:1.937762025801E-1)[&rate=5.551530056417028E-4]:9.014765176121E-2)[&rate=5.551530056417028E-4]:1.915547786117E-1)[&rate=5.551530056417028E-4]:8.095246076838E-1)[&rate=5.551530056417028E-4]:6.736307533198E-2)[&rate=5.551530056417028E-4]:7.743394314653E-3)[&rate=5.551530056417028E-4]:6.981544657861E-2);
tree STATE_9816000 [&joint=-18018.887846284386,lnP=-18018.887846284386] = [&R] (((35[&rate=5.716260295749152E-4]:7.296930988079E-1,(((37[&rate=5.716260295749152E-4]:3.833893264703E-1,31[&rate=5.716260295749152E-4]:3.833893264703E-1)[&rate=5.716260295749152E-4]:1.196666895929E-1,32[&rate=5.716260295749152E-4]:5.877554696152E-1)[&rate=5.716260295749152E-4]:1.419787225087E-1,(36[&rate=5.716260295749152E-4]:4.90203589508E-1,33[&rate=5.716260295749152E-4]:4.546844638252E-1)[&rate=5.716260295749152E-4]:2.504595643644E-1)[&rate=5.716260295749152E-4]:1.088786843275E-2)[&rate=5.716260295749152E-4]:2.014431769375E-2,((38[&rate=5.716260295749152E-4]:1.201100390205E0,((3[&rate=5.716260295749152E-4]:9.963759908819E-1,(16[&rate=5.716260295749152E-4]:8.755568044946E-1,((13[&rate=5.716260295749152E-4]:3.766698774848E-1,9[&rate=5.716260295749152E-4]:3.383137131013E-1)[&rate=5.716260295749152E-4]:3.63998655828E-1,5[&rate=5.716260295749152E-4]:6.858740127649E-1)[&rate=5.716260295749152E-4]:1.266690930996E-1)[&rate=5.716260295749152E-4]:2.358876795379E-1)[&rate=5.716260295749152E-4]:5.505442476407E-1,((((10[&rate=5.716260295749152E-4]:3.848928781392E-1,55[&rate=5.716260295749152E-4]:3.657147959475E-1)[&rate=5.716260295749152E-4]:4.184806829342E-1,((23[&rate=5.716260295749152E-4]:3.566925407417E-1,18[&rate=5.716260295749152E-4]:3.375144585499E-1)[&rate=5.716260295749152E-4]:3.157670971503E-1,21[&rate=5.716260295749152E-4]:6.615007337823E-1)[&rate=5.716260295749152E-4]:2.268043341403E-1)[&rate=5.716260295749152E-4]:6.148585821697E-1,((((19[&rate=5.716260295749152E-4]:3.543292977212E-1,26[&rate=5.716260295749152E-4]:3.789868319677E-1)[&rate=5.716260295749152E-4]:4.500022701341E-1,1[&rate=5.716260295749152E-4]:4.26877322388E-2)[&rate=5.716260295749152E-4]:1.605511579773E-1,22[&rate=5.716260295749152E-4]:9.840608080243E-1)[&rate=5.716260295749152E-4]:3.106012888752E-1,39[&rate=5.716260295749152E-4]:1.330182612831E-1)[&rate=5.716260295749152E-4]:2.194604573025E-1)[&rate=5.716260295749152E-4]:7.147157628755E-2,((57[&rate=5.716260295749152E-4]:6.227552646128E-1,(60[&rate=5.716260295749152E-4]:4.729704266334E-1,(56[&rate=5.716260295749152E-4]:4.439040250668E-1,59[&rate=5.716260295749152E-4]:4.411642990395E-1)[&rate=5.716260295749152E-4]:2.632667553894E-2)[&rate=5.716260295749152E-4]:1.497848379794E-1)[&rate=5.716260295749152E-4]:1.02970634054E0,((((41[&rate=5.716260295749152E-4]:4.633001380061E-1,49[&rate=5.716260295749152E-4]:4.906973982799E-1)[&rate=5.716260295749152E-4]:1.607799301758E-1,46[&rate=5.716260295749152E-4]:6.45997876401E-1)[&rate=5.716260295749152E-4]:1.429103916808E-1,(((27[&rate=5.716260295749152E-4]:4.622798727603E-1,4[&rate=5.716260295749152E-4]:2.896771330343E-1)[&rate=5.716260295749152E-4]:2.390127893338E-1,((53[&rate=5.716260295749152E-4]:4.27593644534E-1,48[&rate=5.716260295749152E-4]:4.248539185065E-1)[&rate=5.716260295749152E-4]:1.574248795913E-1,8[&rate=5.716260295749152E-4]:5.740596200157E-1)[&rate=5.716260295749152E-4]:3.945370845515E-3)[&rate=5.716260295749152E-4]:2.025095515104E-2,(12[&rate=5.716260295749152E-4]:3.407515957822E-1,15[&rate=5.716260295749152E-4]:3.791077601659E-1)[&rate=5.716260295749152E-4]:2.657235283121E-1)[&rate=5.716260295749152E-4]:1.879125960421E-1)[&rate=5.716260295749152E-4]:3.207920995723E-1,((51[&rate=5.716260295749152E-4]:5.775161354725E-1,((43[&rate=5.716260295749152E-4]:5.22967914075E-1,(45[&rate=5.716260295749152E-4]:5.317172582777E-1,((50[&rate=5.716260295749152E-4]:5.79390391214E-2,40[&rate=5.716260295749152E-4]:1.182130117242E-1)[&rate=5.716260295749152E-4]:3.366640736317E-1,44[&rate=5.716260295749152E-4]:4.521373593286E-1)[&rate=5.716260295749152E-4]:5.766209073008E-2)[&rate=5.716260295749152E-4]:1.0428737989E-2)[&rate=5.716260295749152E-4]:9.445648630074E-2,(17[&rate=5.716260295749152E-4]:5.836668902548E-1,11[&rate=5.716260295749152E-4]:5.453107258711E-1)[&rate=5.716260295749152E-4]:9.403148272373E-2)[&rate=5.716260295749152E-4]:2.036570769952E-2)[&rate=5.716260295749152E-4]:3.321068413028E-1,((63[&rate=5.716260295749152E-4]:2.368728629255E-1,58[&rate=5.716260295749152E-4]:2.341331368981E-1)[&rate=5.716260295749152E-4]:3.600574411378E-1,(52[&rate=5.716260295749152E-4]:4.121633388391E-1,((47[&rate=5.716260295749152E-4]:1.466352970203E-1,54[&rate=5.716260295749152E-4]:3.219777627736E-1)[&rate=5.716260295749152E-4]:2.844335617939E-1,42[&rate=5.716260295749152E-4]:4.146305026498E-1)[&rate=5.716260295749152E-4]:5.780680879212E-2)[&rate=5.716260295749152E-4]:1.464108008404E-1)[&rate=5.716260295749152E-4]:3.510488370958E-1)[&rate=5.716260295749152E-4]:1.233650621115E-1)[&rate=5.716260295749152E-4]:3.646790457176E-1)[&rate=5.716260295749152E-4]:1.806403218646E-2)[&rate=5.716260295749152E-4]:1.257096696768E-1)[&rate=5.716260295749152E-4]:6.569198777102E-1)[&rate=5.716260295749152E-4]:3.693952966289E-1,14[&rate=5.716260295749152E-4]:2.682824453958E0)[&rate=5.716260295749152E-4]:2.409058811498E-2)[&rate=5.716260295749152E-4]:5.704818282456E-2,(((((61[&rate=5.716260295749152E-4]:6.215078056964E-1,(2[&rate=5.716260295749152E-4]:6.513108715928E-1,(((20[&rate=5.716260295749152E-4]:4.454641904431E-1,25[&rate=5.716260295749152E-4]:4.619025466075E-1)[&rate=5.716260295749152E-4]:2.382018509313E-1,((6[&rate=5.716260295749152E-4]:1.285299735326E-1,7[&rate=5.716260295749152E-4]:1.285299735326E-1)[&rate=5.716260295749152E-4]:2.91914614224E-1,24[&rate=5.716260295749152E-4]:5.272939028252E-1)[&rate=5.716260295749152E-4]:1.673310426589E-1)[&rate=5.716260295749152E-4]:1.632867061089E-4,28[&rate=5.716260295749152E-4]:7.386238486286E-1)[&rate=5.716260295749152E-4]:1.400842832383E-1)[&rate=5.716260295749152E-4]:1.806704157698E0)[&rate=5.716260295749152E-4]:1.876750497639E-2,62[&rate=5.716260295749152E-4]:5.774337806182E-1)[&rate=5.716260295749152E-4]:8.787250364036E-2,29[&rate=5.716260295749152E-4]:6.079292350782E-1)[&rate=5.716260295749152E-4]:2.878643553269E-2,34[&rate=5.716260295749152E-4]:5.656774192447E-1)[&rate=5.716260295749152E-4]:4.112582035804E-2,30[&rate=5.716260295749152E-4]:6.778414909689E-1)[&rate=5.716260295749152E-4]:6.288078110104E-4);
tree STATE_9818000 [&joint=-18002.34611539719,lnP=-18002.34611539719] = [&R] (((((37[&rate=6.061868438370395E-4]:3.390677461511E-1,31[&rate=6.061868438370395E-4]:3.390677461511E-1)[&rate=6.061868438370395E-4]:2.233666100741E-1,32[&rate=6.061868438370395E-4]:6.471338097772E-1)[&rate=6.061868438370395E-4]:8.754575640186E-2,(36[&rate=6.061868438370395E-4]:6.59461523065E-1,33[&rate=6.061868438370395E-4]:6.239423973821E-1)[&rate=6.061868438370395E-4]:8.614700486263E-2)[&rate=6.061868438370395E-4]:1.192293400703E-2,(35[&rate=6.061868438370395E-4]:7.254518404401E-1,34[&rate=6.061868438370395E-4]:5.259982885276E-1)[&rate=6.061868438370395E-4]:1.022169799733E-2)[&rate=6.061868438370395E-4]:7.3767321353E-2,((((62[&rate=6.061868438370395E-4]:5.755170509105E-1,61[&rate=6.061868438370395E-4]:6.383585809651E-1)[&rate=6.061868438370395E-4]:8.401769566805E-2,(14[&rate=6.061868438370395E-4]:2.677814980854E0,(38[&rate=6.061868438370395E-4]:1.333284063973E0,(((3[&rate=6.061868438370395E-4]:6.270347831472E-1,16[&rate=6.061868438370395E-4]:7.421032762978E-1)[&rate=6.061868438370395E-4]:2.091669550742E-2,((13[&rate=6.061868438370395E-4]:2.401376407847E-1,9[&rate=6.061868438370395E-4]:2.017814764012E-1)[&rate=6.061868438370395E-4]:4.672494790244E-1,5[&rate=6.061868438370395E-4]:6.525925992612E-1)[&rate=6.061868438370395E-4]:4.741367391383E-2)[&rate=6.061868438370395E-4]:1.110070310218E0,((57[&rate=6.061868438370395E-4]:6.042907889498E-1,(59[&rate=6.061868438370395E-4]:5.060982086541E-1,(60[&rate=6.061868438370395E-4]:1.266887800754E-1,56[&rate=6.061868438370395E-4]:1.239490540478E-1)[&rate=6.061868438370395E-4]:3.848888806336E-1)[&rate=6.061868438370395E-4]:9.271312824074E-2)[&rate=6.061868438370395E-4]:8.799601881075E-1,(((((41[&rate=6.061868438370395E-4]:2.461295207463E-1,46[&rate=6.061868438370395E-4]:2.680473289654E-1)[&rate=6.061868438370395E-4]:4.831176442517E-1,49[&rate=6.061868438370395E-4]:7.566444252717E-1)[&rate=6.061868438370395E-4]:3.319219537081E-2,(((12[&rate=6.061868438370395E-4]:2.538706217085E-1,15[&rate=6.061868438370395E-4]:2.922267860922E-1)[&rate=6.061868438370395E-4]:4.28424365219E-1,((27[&rate=6.061868438370395E-4]:2.036671032686E-1,4[&rate=6.061868438370395E-4]:3.10643635426E-2)[&rate=6.061868438370395E-4]:2.873023711344E-1,8[&rate=6.061868438370395E-4]:3.676818031701E-1)[&rate=6.061868438370395E-4]:3.063940056753E-1)[&rate=6.061868438370395E-4]:2.197109327031E-2,(48[&rate=6.061868438370395E-4]:6.540183879187E-1,53[&rate=6.061868438370395E-4]:6.567581139463E-1)[&rate=6.061868438370395E-4]:5.024769227915E-2)[&rate=6.061868438370395E-4]:8.557054044472E-2)[&rate=6.061868438370395E-4]:4.452380415755E-1,((51[&rate=6.061868438370395E-4]:5.91147992322E-1,((((50[&rate=6.061868438370395E-4]:2.224725805236E-2,40[&rate=6.061868438370395E-4]:8.252123065513E-2)[&rate=6.061868438370395E-4]:1.586229444081E-1,44[&rate=6.061868438370395E-4]:2.384044490359E-1)[&rate=6.061868438370395E-4]:1.395893354981E-1,(43[&rate=6.061868438370395E-4]:2.697020027643E-1,45[&rate=6.061868438370395E-4]:2.888800849561E-1)[&rate=6.061868438370395E-4]:1.11031507797E-1)[&rate=6.061868438370395E-4]:2.025077861364E-1,(17[&rate=6.061868438370395E-4]:3.151683801213E-1,11[&rate=6.061868438370395E-4]:2.768122157376E-1)[&rate=6.061868438370395E-4]:3.283468891793E-1)[&rate=6.061868438370395E-4]:6.818066822699E-2)[&rate=6.061868438370395E-4]:2.627506518837E-1,(((47[&rate=6.061868438370395E-4]:6.447791858409E-1,42[&rate=6.061868438370395E-4]:6.283408296765E-1)[&rate=6.061868438370395E-4]:3.724484657165E-2,54[&rate=6.061868438370395E-4]:8.573664981659E-1)[&rate=6.061868438370395E-4]:7.306513621617E-2,((63[&rate=6.061868438370395E-4]:2.317484624495E-1,58[&rate=6.061868438370395E-4]:2.290087364222E-1)[&rate=6.061868438370395E-4]:4.216596836498E-1,52[&rate=6.061868438370395E-4]:6.150519817157E-1)[&rate=6.061868438370395E-4]:6.332485814585E-2)[&rate=6.061868438370395E-4]:1.755218043442E-1)[&rate=6.061868438370395E-4]:2.989842371905E-1)[&rate=6.061868438370395E-4]:6.587820987845E-2,(((((19[&rate=6.061868438370395E-4]:3.54154658911E-1,26[&rate=6.061868438370395E-4]:3.788121931574E-1)[&rate=6.061868438370395E-4]:4.521499533436E-1,1[&rate=6.061868438370395E-4]:4.466077663812E-2)[&rate=6.061868438370395E-4]:1.680838157185E-1,22[&rate=6.061868438370395E-4]:9.935665101648E-1)[&rate=6.061868438370395E-4]:3.406527611492E-1,39[&rate=6.061868438370395E-4]:1.725754356977E-1)[&rate=6.061868438370395E-4]:1.855612226667E-2,((10[&rate=6.061868438370395E-4]:5.987290920845E-1,55[&rate=6.061868438370395E-4]:5.795510098928E-1)[&rate=6.061868438370395E-4]:1.335326906087E-1,((23[&rate=6.061868438370395E-4]:3.680555940799E-1,18[&rate=6.061868438370395E-4]:3.488775118882E-1)[&rate=6.061868438370395E-4]:3.55446430938E-1,21[&rate=6.061868438370395E-4]:7.125431209083E-1)[&rate=6.061868438370395E-4]:1.046501686341E-1)[&rate=6.061868438370395E-4]:5.246231999286E-1)[&rate=6.061868438370395E-4]:3.584871139265E-2)[&rate=6.061868438370395E-4]:1.069536523454E-2)[&rate=6.061868438370395E-4]:5.230858803086E-1)[&rate=6.061868438370395E-4]:5.78002001128E-1)[&rate=6.061868438370395E-4]:2.322021497576E-1)[&rate=6.061868438370395E-4]:9.835642661062E-3)[&rate=6.061868438370395E-4]:1.013438202987E-2,(30[&rate=6.061868438370395E-4]:5.807138733615E-1,(2[&rate=6.061868438370395E-4]:6.544689582341E-1,(28[&rate=6.061868438370395E-4]:8.258530347517E-1,(((6[&rate=6.061868438370395E-4]:2.496432486265E-1,7[&rate=6.061868438370395E-4]:2.496432486265E-1)[&rate=6.061868438370395E-4]:3.623247006283E-1,24[&rate=6.061868438370395E-4]:7.188172643233E-1)[&rate=6.061868438370395E-4]:5.537038876328E-2,(20[&rate=6.061868438370395E-4]:3.941165989719E-1,25[&rate=6.061868438370395E-4]:4.105549551363E-1)[&rate=6.061868438370395E-4]:3.691121500051E-1)[&rate=6.061868438370395E-4]:7.829765226721E-3)[&rate=6.061868438370395E-4]:5.601318375643E-2)[&rate=6.061868438370395E-4]:1.882970717957E0)[&rate=6.061868438370395E-4]:3.157820606657E-2)[&rate=6.061868438370395E-4]:7.39131837999E-4,29[&rate=6.061868438370395E-4]:6.130312112661E-1)[&rate=6.061868438370395E-4]:6.799434797803E-2);
tree STATE_9820000 [&joint=-18025.628289434568,lnP=-18025.628289434568] = [&R] ((((61[&rate=5.384626989758665E-4]:7.226932051261E-1,(29[&rate=5.384626989758665E-4]:5.897110677289E-1,(38[&rate=5.384626989758665E-4]:9.183344833281E-1,(((5[&rate=5.384626989758665E-4]:5.982414588795E-1,(13[&rate=5.384626989758665E-4]:1.356155465122E-1,9[&rate=5.384626989758665E-4]:9.725938212869E-2)[&rate=5.384626989758665E-4]:5.174204329152E-1)[&rate=5.384626989758665E-4]:2.092421682778E-1,(3[&rate=5.384626989758665E-4]:2.352301530145E-1,16[&rate=5.384626989758665E-4]:3.502986461651E-1)[&rate=5.384626989758665E-4]:5.201986796223E-1)[&rate=5.384626989758665E-4]:8.391689730857E-1,(((57[&rate=5.384626989758665E-4]:5.551072579147E-1,(60[&rate=5.384626989758665E-4]:2.920857188902E-1,(56[&rate=5.384626989758665E-4]:2.87038977684E-1,59[&rate=5.384626989758665E-4]:2.842992516566E-1)[&rate=5.384626989758665E-4]:2.307015178626E-3)[&rate=5.384626989758665E-4]:2.630215390246E-1)[&rate=5.384626989758665E-4]:9.406815790581E-1,(((((8[&rate=5.384626989758665E-4]:3.862209634285E-1,53[&rate=5.384626989758665E-4]:3.971798675382E-1)[&rate=5.384626989758665E-4]:2.957589708847E-1,(48[&rate=5.384626989758665E-4]:6.86696079212E-1,((27[&rate=5.384626989758665E-4]:2.506098576795E-1,4[&rate=5.384626989758665E-4]:7.80071179535E-2)[&rate=5.384626989758665E-4]:4.655294355519E-1,(12[&rate=5.384626989758665E-4]:4.075774843032E-1,15[&rate=5.384626989758665E-4]:4.459336486869E-1)[&rate=5.384626989758665E-4]:1.934933157774E-1)[&rate=5.384626989758665E-4]:8.562527913141E-2)[&rate=5.384626989758665E-4]:3.50303318332E-3)[&rate=5.384626989758665E-4]:4.657513298913E-2,(41[&rate=5.384626989758665E-4]:6.963607543986E-1,46[&rate=5.384626989758665E-4]:7.182785626177E-1)[&rate=5.384626989758665E-4]:1.301623071203E-2)[&rate=5.384626989758665E-4]:7.143731019751E-2,49[&rate=5.384626989758665E-4]:8.08211555582E-1)[&rate=5.384626989758665E-4]:3.009167280463E-1,((52[&rate=5.384626989758665E-4]:5.985941885379E-1,((42[&rate=5.384626989758665E-4]:3.172652042031E-1,(54[&rate=5.384626989758665E-4]:2.573551970221E-1,47[&rate=5.384626989758665E-4]:8.201273126877E-2)[&rate=5.384626989758665E-4]:2.516908290987E-1)[&rate=5.384626989758665E-4]:3.184360636332E-1,(63[&rate=5.384626989758665E-4]:2.172308755884E-1,58[&rate=5.384626989758665E-4]:2.14491149561E-1)[&rate=5.384626989758665E-4]:3.965525840288E-1)[&rate=5.384626989758665E-4]:2.316689330437E-2)[&rate=5.384626989758665E-4]:3.834703538126E-1,(((17[&rate=5.384626989758665E-4]:4.685864043072E-1,11[&rate=5.384626989758665E-4]:4.302302399235E-1)[&rate=5.384626989758665E-4]:1.759973058588E-1,((45[&rate=5.384626989758665E-4]:2.514417302844E-1,43[&rate=5.384626989758665E-4]:2.322636480926E-1)[&rate=5.384626989758665E-4]:3.192167742905E-2,((50[&rate=5.384626989758665E-4]:8.457653965374E-2,40[&rate=5.384626989758665E-4]:1.448505122565E-1)[&rate=5.384626989758665E-4]:6.406559958111E-2,44[&rate=5.384626989758665E-4]:2.061763858103E-1)[&rate=5.384626989758665E-4]:5.526921368408E-2)[&rate=5.384626989758665E-4]:3.201244120415E-1)[&rate=5.384626989758665E-4]:8.05308486613E-2,51[&rate=5.384626989758665E-4]:6.045666136217E-1)[&rate=5.384626989758665E-4]:3.774979287288E-1)[&rate=5.384626989758665E-4]:4.487196045594E-2)[&rate=5.384626989758665E-4]:2.140578136183E-1)[&rate=5.384626989758665E-4]:2.747634304396E-1,((((10[&rate=5.384626989758665E-4]:4.092848237448E-1,55[&rate=5.384626989758665E-4]:3.901067415531E-1)[&rate=5.384626989758665E-4]:3.209862682943E-1,((23[&rate=5.384626989758665E-4]:4.64518932509E-1,18[&rate=5.384626989758665E-4]:4.453408503172E-1)[&rate=5.384626989758665E-4]:3.054130810028E-1,21[&rate=5.384626989758665E-4]:7.589731094021E-1)[&rate=5.384626989758665E-4]:5.622948948628E-2)[&rate=5.384626989758665E-4]:4.539530995217E-1,39[&rate=5.384626989758665E-4]:1.184707669034E-1)[&rate=5.384626989758665E-4]:1.814093956018E-2,(((19[&rate=5.384626989758665E-4]:6.715843197351E-1,26[&rate=5.384626989758665E-4]:6.962418539816E-1)[&rate=5.384626989758665E-4]:1.836333585827E-1,1[&rate=5.384626989758665E-4]:9.357384270138E-2)[&rate=5.384626989758665E-4]:1.339436619146E-1,22[&rate=5.384626989758665E-4]:1.008339422424E0)[&rate=5.384626989758665E-4]:2.899161196557E-1)[&rate=5.384626989758665E-4]:3.873652184831E-1)[&rate=5.384626989758665E-4]:7.336060680322E-2)[&rate=5.384626989758665E-4]:3.264764036332E-1)[&rate=5.384626989758665E-4]:6.445407433945E-1)[&rate=5.384626989758665E-4]:1.276355816234E-2)[&rate=5.384626989758665E-4]:1.042660651882E-2,((((2[&rate=5.384626989758665E-4]:7.261266099863E-1,((20[&rate=5.384626989758665E-4]:2.930306533893E-1,25[&rate=5.384626989758665E-4]:3.094690095537E-1)[&rate=5.384626989758665E-4]:5.305699315883E-1,(((6[&rate=5.384626989758665E-4]:2.586959295979E-1,7[&rate=5.384626989758665E-4]:2.586959295979E-1)[&rate=5.384626989758665E-4]:1.081749606295E-1,24[&rate=5.384626989758665E-4]:4.737202052959E-1)[&rate=5.384626989758665E-4]:3.075631702602E-1,28[&rate=5.384626989758665E-4]:8.251189919945E-1)[&rate=5.384626989758665E-4]:5.327611353111E-2)[&rate=5.384626989758665E-4]:7.512876473475E-2)[&rate=5.384626989758665E-4]:1.779414964223E0,30[&rate=5.384626989758665E-4]:5.488157713794E-1)[&rate=5.384626989758665E-4]:4.884312746372E-2,62[&rate=5.384626989758665E-4]:6.550359480235E-1)[&rate=5.384626989758665E-4]:1.176320468011E-2,14[&rate=5.384626989758665E-4]:2.69491502964E0)[&rate=5.384626989758665E-4]:3.479128886764E-3)[&rate=5.384626989758665E-4]:8.392680066022E-3,(((36[&rate=5.384626989758665E-4]:5.202269522718E-1,33[&rate=5.384626989758665E-4]:4.847078265889E-1)[&rate=5.384626989758665E-4]:2.229934217936E-1,((37[&rate=5.384626989758665E-4]:5.608514346341E-1,32[&rate=5.384626989758665E-4]:6.455508881861E-1)[&rate=5.384626989758665E-4]:1.719932372581E-2,31[&rate=5.384626989758665E-4]:5.780507583599E-1)[&rate=5.384626989758665E-4]:6.954120040489E-2)[&rate=5.384626989758665E-4]:2.739192193247E-2,35[&rate=5.384626989758665E-4]:7.487543725006E-1)[&rate=5.384626989758665E-4]:9.548405217594E-4)[&rate=5.384626989758665E-4]:7.371870275981E-2,34[&rate=5.384626989758665E-4]:6.239743638696E-1);
tree STATE_9822000 [&joint=-18026.87294380082,lnP=-18026.87294380082] = [&R] (((((29[&rate=6.194955170837655E-4]:6.005588970337E-1,(38[&rate=6.194955170837655E-4]:1.285765533199E0,((((13[&rate=6.194955170837655E-4]:4.323167484931E-1,9[&rate=6.194955170837655E-4]:3.939605841096E-1)[&rate=6.194955170837655E-4]:4.487901759615E-1,5[&rate=6.194955170837655E-4]:8.263124039067E-1)[&rate=6.194955170837655E-4]:8.83827773114E-2,(3[&rate=6.194955170837655E-4]:7.389507315278E-1,16[&rate=6.194955170837655E-4]:8.540192246784E-1)[&rate=6.194955170837655E-4]:1.236896551698E-1)[&rate=6.194955170837655E-4]:5.528102883301E-1,(((((41[&rate=6.194955170837655E-4]:5.803700964048E-1,(46[&rate=6.194955170837655E-4]:4.330853482596E-1,49[&rate=6.194955170837655E-4]:4.385648003143E-1)[&rate=6.194955170837655E-4]:1.692025563642E-1)[&rate=6.194955170837655E-4]:2.332069146421E-1,(8[&rate=6.194955170837655E-4]:6.13269279426E-1,(((53[&rate=6.194955170837655E-4]:3.739863013814E-1,48[&rate=6.194955170837655E-4]:3.712465753538E-1)[&rate=6.194955170837655E-4]:1.75311267657E-2,(27[&rate=6.194955170837655E-4]:3.585432433517E-1,4[&rate=6.194955170837655E-4]:1.859405036257E-1)[&rate=6.194955170837655E-4]:1.453029519186E-1)[&rate=6.194955170837655E-4]:1.265903316567E-1,(12[&rate=6.194955170837655E-4]:4.073494091125E-1,15[&rate=6.194955170837655E-4]:4.457055734962E-1)[&rate=6.194955170837655E-4]:1.080186246637E-1)[&rate=6.194955170837655E-4]:1.061204237319E-1)[&rate=6.194955170837655E-4]:2.194858138126E-1)[&rate=6.194955170837655E-4]:1.161170860492E-1,(((52[&rate=6.194955170837655E-4]:4.192039925222E-1,(42[&rate=6.194955170837655E-4]:3.371744289478E-1,(54[&rate=6.194955170837655E-4]:4.892224043956E-1,47[&rate=6.194955170837655E-4]:3.138799386422E-1)[&rate=6.194955170837655E-4]:3.973284647001E-2)[&rate=6.194955170837655E-4]:1.423035361772E-1)[&rate=6.194955170837655E-4]:7.505763142758E-2,(63[&rate=6.194955170837655E-4]:2.807032679435E-1,58[&rate=6.194955170837655E-4]:2.779635419162E-1)[&rate=6.194955170837655E-4]:2.519145203899E-1)[&rate=6.194955170837655E-4]:2.681803550515E-1,((51[&rate=6.194955170837655E-4]:3.040661026613E-1,(17[&rate=6.194955170837655E-4]:3.623722805003E-1,11[&rate=6.194955170837655E-4]:3.240161161167E-1)[&rate=6.194955170837655E-4]:6.224176736648E-2)[&rate=6.194955170837655E-4]:2.804204424286E-1,((43[&rate=6.194955170837655E-4]:2.612263443351E-1,44[&rate=6.194955170837655E-4]:2.584866183078E-1)[&rate=6.194955170837655E-4]:1.667142014474E-1,((50[&rate=6.194955170837655E-4]:6.320382756419E-2,40[&rate=6.194955170837655E-4]:1.23477800167E-1)[&rate=6.194955170837655E-4]:2.118352966693E-1,45[&rate=6.194955170837655E-4]:3.54491179028E-1)[&rate=6.194955170837655E-4]:9.262744894628E-2)[&rate=6.194955170837655E-4]:2.168199719101E-1)[&rate=6.194955170837655E-4]:1.779554339114E-1)[&rate=6.194955170837655E-4]:1.124575975467E-1)[&rate=6.194955170837655E-4]:3.707457158309E-1,(57[&rate=6.194955170837655E-4]:2.277100399956E-1,(59[&rate=6.194955170837655E-4]:1.733864843139E-1,(56[&rate=6.194955170837655E-4]:1.218074312031E-1,60[&rate=6.194955170837655E-4]:1.245471572307E-1)[&rate=6.194955170837655E-4]:5.431877913813E-2)[&rate=6.194955170837655E-4]:4.884410362679E-2)[&rate=6.194955170837655E-4]:1.272729772931E0)[&rate=6.194955170837655E-4]:2.09265723366E-2,(39[&rate=6.194955170837655E-4]:1.550381086311E-1,(((10[&rate=6.194955170837655E-4]:5.724132867261E-1,((23[&rate=6.194955170837655E-4]:3.803341610487E-1,18[&rate=6.194955170837655E-4]:3.61156078857E-1)[&rate=6.194955170837655E-4]:2.391506700531E-1,21[&rate=6.194955170837655E-4]:6.085259269921E-1)[&rate=6.194955170837655E-4]:4.881886658321E-2)[&rate=6.194955170837655E-4]:3.015854771068E-2,55[&rate=6.194955170837655E-4]:5.833937522451E-1)[&rate=6.194955170837655E-4]:4.473422446569E-1,(((19[&rate=6.194955170837655E-4]:5.1411291887E-1,26[&rate=6.194955170837655E-4]:5.387704531165E-1)[&rate=6.194955170837655E-4]:3.200489284549E-1,1[&rate=6.194955170837655E-4]:7.251801170841E-2)[&rate=6.194955170837655E-4]:5.491311452785E-2,22[&rate=6.194955170837655E-4]:9.082530440445E-1)[&rate=6.194955170837655E-4]:2.375514460081E-1)[&rate=6.194955170837655E-4]:1.708774541949E-1)[&rate=6.194955170837655E-4]:1.197529341667E-1)[&rate=6.194955170837655E-4]:1.433993582572E-1)[&rate=6.194955170837655E-4]:8.73054584199E-1)[&rate=6.194955170837655E-4]:2.879575228284E-1)[&rate=6.194955170837655E-4]:3.341845845849E-3,(34[&rate=6.194955170837655E-4]:5.313995058187E-1,14[&rate=6.194955170837655E-4]:2.687930683302E0)[&rate=6.194955170837655E-4]:1.462985694658E-3)[&rate=6.194955170837655E-4]:3.05670250562E-3,((((2[&rate=6.194955170837655E-4]:6.983010870151E-1,(((6[&rate=6.194955170837655E-4]:1.962912075195E-1,7[&rate=6.194955170837655E-4]:1.962912075195E-1)[&rate=6.194955170837655E-4]:2.170040802077E-1,24[&rate=6.194955170837655E-4]:5.201446027957E-1)[&rate=6.194955170837655E-4]:1.700051704656E-1,((20[&rate=6.194955170837655E-4]:3.16871621118E-1,25[&rate=6.194955170837655E-4]:3.333099772823E-1)[&rate=6.194955170837655E-4]:2.603793227785E-1,28[&rate=6.194955170837655E-4]:6.320454644445E-1)[&rate=6.194955170837655E-4]:1.019399252552E-1)[&rate=6.194955170837655E-4]:1.917129575895E-1)[&rate=6.194955170837655E-4]:1.755579668206E0,62[&rate=6.194955170837655E-4]:5.545320015721E-1)[&rate=6.194955170837655E-4]:8.838873969877E-3,61[&rate=6.194955170837655E-4]:6.262124055966E-1)[&rate=6.194955170837655E-4]:1.001195911952E-1,30[&rate=6.194955170837655E-4]:6.061134175569E-1)[&rate=6.194955170837655E-4]:8.440278282458E-4)[&rate=6.194955170837655E-4]:2.757930950796E-2,35[&rate=6.194955170837655E-4]:7.629520554394E-1)[&rate=6.194955170837655E-4]:5.527704800782E-2,((36[&rate=6.194955170837655E-4]:6.957779882371E-1,33[&rate=6.194955170837655E-4]:6.602588625542E-1)[&rate=6.194955170837655E-4]:6.060042605107E-2,((37[&rate=6.194955170837655E-4]:3.273718043566E-1,31[&rate=6.194955170837655E-4]:3.273718043566E-1)[&rate=6.194955170837655E-4]:6.017645237935E-2,32[&rate=6.194955170837655E-4]:4.72247710288E-1)[&rate=6.194955170837655E-4]:2.732017422516E-1)[&rate=6.194955170837655E-4]:8.37086126563E-2);
tree STATE_9824000 [&joint=-18014.633768639043,lnP=-18014.633768639043] = [&R] ((36[&rate=5.675600838044357E-4]:8.340688037169E-1,33[&rate=5.675600838044357E-4]:7.98549678034E-1)[&rate=5.675600838044357E-4]:1.726196610516E-1,(34[&rate=5.675600838044357E-4]:7.14877688957E-1,((((38[&rate=5.675600838044357E-4]:1.088517735391E0,((3[&rate=5.675600838044357E-4]:1.13045277029E0,((16[&rate=5.675600838044357E-4]:6.551483175061E-1,5[&rate=5.675600838044357E-4]:5.92134618876E-1)[&rate=5.675600838044357E-4]:9.864426676588E-2,(13[&rate=5.675600838044357E-4]:4.259391826363E-1,9[&rate=5.675600838044357E-4]:3.875830182529E-1)[&rate=5.675600838044357E-4]:3.196342235534E-1)[&rate=5.675600838044357E-4]:4.917286791684E-1)[&rate=5.675600838044357E-4]:3.994281500458E-1,((((((10[&rate=5.675600838044357E-4]:3.690949570683E-1,55[&rate=5.675600838044357E-4]:3.499168748766E-1)[&rate=5.675600838044357E-4]:2.83167416318E-1,((23[&rate=5.675600838044357E-4]:3.337702708464E-1,18[&rate=5.675600838044357E-4]:3.145921886547E-1)[&rate=5.675600838044357E-4]:2.124019111358E-1,21[&rate=5.675600838044357E-4]:5.352132778725E-1)[&rate=5.675600838044357E-4]:2.019806023631E-1)[&rate=5.675600838044357E-4]:4.985668625301E-1,(((19[&rate=5.675600838044357E-4]:5.40903539115E-1,26[&rate=5.675600838044357E-4]:5.655610733615E-1)[&rate=5.675600838044357E-4]:2.563207882914E-1,1[&rate=5.675600838044357E-4]:3.558049178995E-2)[&rate=5.675600838044357E-4]:6.759181928616E-3,22[&rate=5.675600838044357E-4]:8.231615915268E-1)[&rate=5.675600838044357E-4]:4.235580553485E-1)[&rate=5.675600838044357E-4]:3.161145132857E-2,39[&rate=5.675600838044357E-4]:1.166872625875E-1)[&rate=5.675600838044357E-4]:1.776011380268E-2,(57[&rate=5.675600838044357E-4]:1.014534882123E0,(59[&rate=5.675600838044357E-4]:2.832302376069E-1,(56[&rate=5.675600838044357E-4]:2.649596686492E-1,60[&rate=5.675600838044357E-4]:2.676993946768E-1)[&rate=5.675600838044357E-4]:2.101029498504E-2)[&rate=5.675600838044357E-4]:7.258251924608E-1)[&rate=5.675600838044357E-4]:3.664878367334E-1)[&rate=5.675600838044357E-4]:2.53541398115E-1,((((12[&rate=5.675600838044357E-4]:4.859347819202E-1,15[&rate=5.675600838044357E-4]:5.242909463039E-1)[&rate=5.675600838044357E-4]:1.989196462893E-1,((8[&rate=5.675600838044357E-4]:4.803215994483E-1,(27[&rate=5.675600838044357E-4]:2.890135331743E-1,4[&rate=5.675600838044357E-4]:1.164107934483E-1)[&rate=5.675600838044357E-4]:3.145957375069E-1)[&rate=5.675600838044357E-4]:3.335249726725E-2,(48[&rate=5.675600838044357E-4]:1.447201685149E-1,53[&rate=5.675600838044357E-4]:1.474598945425E-1)[&rate=5.675600838044357E-4]:3.771731062827E-1)[&rate=5.675600838044357E-4]:1.629611534119E-1)[&rate=5.675600838044357E-4]:1.056111654348E-1,(46[&rate=5.675600838044357E-4]:5.708201210884E-1,(49[&rate=5.675600838044357E-4]:5.427366677553E-1,41[&rate=5.675600838044357E-4]:5.153394074815E-1)[&rate=5.675600838044357E-4]:3.356290538777E-2)[&rate=5.675600838044357E-4]:2.141660205013E-1)[&rate=5.675600838044357E-4]:3.38205125435E-1,((52[&rate=5.675600838044357E-4]:5.558956581808E-1,((63[&rate=5.675600838044357E-4]:1.104557865243E-1,58[&rate=5.675600838044357E-4]:1.077160604969E-1)[&rate=5.675600838044357E-4]:4.737972239914E-1,((42[&rate=5.675600838044357E-4]:4.229761207065E-1,47[&rate=5.675600838044357E-4]:4.394144768709E-1)[&rate=5.675600838044357E-4]:6.716875383155E-2,54[&rate=5.675600838044357E-4]:6.819256964558E-1)[&rate=5.675600838044357E-4]:1.160259441967E-1)[&rate=5.675600838044357E-4]:9.998812048768E-3)[&rate=5.675600838044357E-4]:8.415973806081E-2,(((17[&rate=5.675600838044357E-4]:2.080928894016E-1,11[&rate=5.675600838044357E-4]:1.697367250179E-1)[&rate=5.675600838044357E-4]:4.206197709583E-1,51[&rate=5.675600838044357E-4]:5.081647151544E-1)[&rate=5.675600838044357E-4]:1.022886787563E-1,(43[&rate=5.675600838044357E-4]:5.381198459856E-1,(45[&rate=5.675600838044357E-4]:5.537340272656E-1,(44[&rate=5.675600838044357E-4]:3.951299112102E-1,(50[&rate=5.675600838044357E-4]:1.069782909759E-1,40[&rate=5.675600838044357E-4]:1.672522635786E-1)[&rate=5.675600838044357E-4]:2.306173736589E-1)[&rate=5.675600838044357E-4]:1.366863078363E-1)[&rate=5.675600838044357E-4]:3.563900911795E-3)[&rate=5.675600838044357E-4]:1.326075205278E-1)[&rate=5.675600838044357E-4]:2.960200233091E-2)[&rate=5.675600838044357E-4]:4.064235420159E-1)[&rate=5.675600838044357E-4]:3.332906581654E-1)[&rate=5.675600838044357E-4]:1.446318718578E-1)[&rate=5.675600838044357E-4]:5.613765410833E-1)[&rate=5.675600838044357E-4]:5.641020626947E-1,((37[&rate=5.675600838044357E-4]:3.089132634149E-1,31[&rate=5.675600838044357E-4]:3.089132634149E-1)[&rate=5.675600838044357E-4]:1.000913390346E-1,32[&rate=5.675600838044357E-4]:4.937040560015E-1)[&rate=5.675600838044357E-4]:3.250958453858E-1)[&rate=5.675600838044357E-4]:2.142363410173E-2,35[&rate=5.675600838044357E-4]:8.292945737403E-1)[&rate=5.675600838044357E-4]:6.045511936651E-2,((((2[&rate=5.675600838044357E-4]:1.034427996059E0,((28[&rate=5.675600838044357E-4]:8.405899305698E-1,(20[&rate=5.675600838044357E-4]:4.808816351271E-1,25[&rate=5.675600838044357E-4]:4.973199912915E-1)[&rate=5.675600838044357E-4]:3.049137748946E-1)[&rate=5.675600838044357E-4]:1.09818747763E-1,((6[&rate=5.675600838044357E-4]:1.209028494432E-1,7[&rate=5.675600838044357E-4]:1.209028494432E-1)[&rate=5.675600838044357E-4]:3.46205428268E-1,24[&rate=5.675600838044357E-4]:5.739575927796E-1)[&rate=5.675600838044357E-4]:3.326154691148E-1)[&rate=5.675600838044357E-4]:3.114165780002E-1)[&rate=5.675600838044357E-4]:1.532153428102E0,(61[&rate=5.675600838044357E-4]:7.27643019973E-1,30[&rate=5.675600838044357E-4]:6.074244407381E-1)[&rate=5.675600838044357E-4]:2.431180593462E-3)[&rate=5.675600838044357E-4]:6.572085729994E-2,(14[&rate=5.675600838044357E-4]:2.61114888725E0,62[&rate=5.675600838044357E-4]:5.830330103129E-1)[&rate=5.675600838044357E-4]:1.49920517499E-1)[&rate=5.675600838044357E-4]:1.880550310101E-2,29[&rate=5.675600838044357E-4]:6.943819817325E-1)[&rate=5.675600838044357E-4]:6.695241082796E-2)[&rate=5.675600838044357E-4]:2.458154776271E-2)[&rate=5.675600838044357E-4]:7.049930040176E-2);
tree STATE_9826000 [&joint=-18004.465144834907,lnP=-18004.465144834907] = [&R] ((((35[&rate=5.514103365115656E-4]:6.365925435302E-1,(((38[&rate=5.514103365115656E-4]:1.255578992235E0,((((13[&rate=5.514103365115656E-4]:3.054880473102E-1,9[&rate=5.514103365115656E-4]:2.671318829267E-1)[&rate=5.514103365115656E-4]:1.411361363187E-1,5[&rate=5.514103365115656E-4]:3.91829663081E-1)[&rate=5.514103365115656E-4]:3.045462380101E-1,(3[&rate=5.514103365115656E-4]:1.697894548849E-1,16[&rate=5.514103365115656E-4]:2.848579480355E-1)[&rate=5.514103365115656E-4]:4.745316516857E-1)[&rate=5.514103365115656E-4]:8.029253762718E-1,(((((19[&rate=5.514103365115656E-4]:6.45555439399E-1,26[&rate=5.514103365115656E-4]:6.702129736455E-1)[&rate=5.514103365115656E-4]:2.923488661789E-1,1[&rate=5.514103365115656E-4]:1.762604699614E-1)[&rate=5.514103365115656E-4]:1.136091587101E-1,22[&rate=5.514103365115656E-4]:1.07069154648E0)[&rate=5.514103365115656E-4]:1.846124412978E-1,(((10[&rate=5.514103365115656E-4]:5.277181957556E-1,55[&rate=5.514103365115656E-4]:5.085401135639E-1)[&rate=5.514103365115656E-4]:1.204754733895E-1,((23[&rate=5.514103365115656E-4]:2.589344340626E-1,18[&rate=5.514103365115656E-4]:2.397563518709E-1)[&rate=5.514103365115656E-4]:2.580392335465E-1,21[&rate=5.514103365115656E-4]:5.060147634994E-1)[&rate=5.514103365115656E-4]:2.271104124949E-1)[&rate=5.514103365115656E-4]:4.598971066544E-1,39[&rate=5.514103365115656E-4]:4.233735114207E-2)[&rate=5.514103365115656E-4]:5.132280101911E-2)[&rate=5.514103365115656E-4]:1.441221131406E-1,(((((12[&rate=5.514103365115656E-4]:3.189988067255E-1,15[&rate=5.514103365115656E-4]:3.573549711092E-1)[&rate=5.514103365115656E-4]:2.661585054211E-1,53[&rate=5.514103365115656E-4]:5.878970381742E-1)[&rate=5.514103365115656E-4]:5.493446005509E-2,((8[&rate=5.514103365115656E-4]:5.713974350967E-1,((27[&rate=5.514103365115656E-4]:4.215841609952E-1,4[&rate=5.514103365115656E-4]:2.489814212692E-1)[&rate=5.514103365115656E-4]:2.259691351786E-1,48[&rate=5.514103365115656E-4]:5.32484803023E-1)[&rate=5.514103365115656E-4]:4.713181015583E-2)[&rate=5.514103365115656E-4]:5.961548293421E-2,(49[&rate=5.514103365115656E-4]:5.916337640128E-1,(41[&rate=5.514103365115656E-4]:5.624231426792E-1,46[&rate=5.514103365115656E-4]:5.843409508983E-1)[&rate=5.514103365115656E-4]:1.813361059782E-3)[&rate=5.514103365115656E-4]:4.759833210022E-2)[&rate=5.514103365115656E-4]:8.596760887143E-4)[&rate=5.514103365115656E-4]:3.010087439742E-1,(((63[&rate=5.514103365115656E-4]:2.22350218688E-1,58[&rate=5.514103365115656E-4]:2.196104926606E-1)[&rate=5.514103365115656E-4]:4.518437255046E-1,(52[&rate=5.514103365115656E-4]:3.38913597282E-1,((42[&rate=5.514103365115656E-4]:1.198629305059E-1,54[&rate=5.514103365115656E-4]:3.116437524237E-1)[&rate=5.514103365115656E-4]:1.161001824494E-1,47[&rate=5.514103365115656E-4]:2.524014691198E-1)[&rate=5.514103365115656E-4]:1.632244569294E-1)[&rate=5.514103365115656E-4]:2.969241825268E-1)[&rate=5.514103365115656E-4]:1.240583225825E-1,(((17[&rate=5.514103365115656E-4]:4.967093740145E-1,11[&rate=5.514103365115656E-4]:4.583532096309E-1)[&rate=5.514103365115656E-4]:1.161552810769E-1,51[&rate=5.514103365115656E-4]:4.923167098859E-1)[&rate=5.514103365115656E-4]:1.281773697308E-1,((43[&rate=5.514103365115656E-4]:5.072523047052E-1,45[&rate=5.514103365115656E-4]:5.26430386897E-1)[&rate=5.514103365115656E-4]:2.858471780828E-2,(44[&rate=5.514103365115656E-4]:4.852753084365E-1,(50[&rate=5.514103365115656E-4]:2.414634890397E-1,40[&rate=5.514103365115656E-4]:3.017374616425E-1)[&rate=5.514103365115656E-4]:1.862775728214E-1)[&rate=5.514103365115656E-4]:4.782198804961E-2)[&rate=5.514103365115656E-4]:1.44931029706E-1)[&rate=5.514103365115656E-4]:1.394020227747E-1)[&rate=5.514103365115656E-4]:9.90126329627E-2)[&rate=5.514103365115656E-4]:2.83729213687E-1,(57[&rate=5.514103365115656E-4]:5.410525788716E-1,(60[&rate=5.514103365115656E-4]:3.417712217333E-1,(56[&rate=5.514103365115656E-4]:2.677953139583E-1,59[&rate=5.514103365115656E-4]:2.650555879309E-1)[&rate=5.514103365115656E-4]:7.123618174746E-2)[&rate=5.514103365115656E-4]:1.992813571383E-1)[&rate=5.514103365115656E-4]:8.563798907176E-1)[&rate=5.514103365115656E-4]:8.692513817841E-2)[&rate=5.514103365115656E-4]:2.122039435681E-1)[&rate=5.514103365115656E-4]:8.110722354201E-1)[&rate=5.514103365115656E-4]:1.378683825981E-1,((37[&rate=5.514103365115656E-4]:1.191988277551E-1,31[&rate=5.514103365115656E-4]:1.191988277551E-1)[&rate=5.514103365115656E-4]:1.289167079238E-1,32[&rate=5.514103365115656E-4]:3.328149892309E-1)[&rate=5.514103365115656E-4]:2.268124889034E-1)[&rate=5.514103365115656E-4]:4.762703603967E-3,34[&rate=5.514103365115656E-4]:3.540076680771E-1)[&rate=5.514103365115656E-4]:8.313132354067E-2)[&rate=5.514103365115656E-4]:1.181098003982E-1,(36[&rate=5.514103365115656E-4]:7.42988305035E-1,33[&rate=5.514103365115656E-4]:7.074691793521E-1)[&rate=5.514103365115656E-4]:3.357196239063E-2)[&rate=5.514103365115656E-4]:9.520854548106E-2,(62[&rate=5.514103365115656E-4]:5.211180370557E-1,61[&rate=5.514103365115656E-4]:5.839595671103E-1)[&rate=5.514103365115656E-4]:2.577546009878E-1)[&rate=5.514103365115656E-4]:1.728369912678E-1,(30[&rate=5.514103365115656E-4]:8.011671670304E-1,((29[&rate=5.514103365115656E-4]:4.802840558023E-1,(2[&rate=5.514103365115656E-4]:7.588626310947E-1,((((6[&rate=5.514103365115656E-4]:1.805558145219E-1,7[&rate=5.514103365115656E-4]:1.805558145219E-1)[&rate=5.514103365115656E-4]:3.835131165359E-1,24[&rate=5.514103365115656E-4]:6.709182461263E-1)[&rate=5.514103365115656E-4]:1.173154625084E-1,28[&rate=5.514103365115656E-4]:8.320693250731E-1)[&rate=5.514103365115656E-4]:4.281884431817E-2,(20[&rate=5.514103365115656E-4]:2.787392473732E-1,25[&rate=5.514103365115656E-4]:2.951776035376E-1)[&rate=5.514103365115656E-4]:5.413544014699E-1)[&rate=5.514103365115656E-4]:1.113717219775E-1)[&rate=5.514103365115656E-4]:1.678147227537E0)[&rate=5.514103365115656E-4]:9.233055725257E-3,14[&rate=5.514103365115656E-4]:2.575010037645E0)[&rate=5.514103365115656E-4]:3.116500555028E-1)[&rate=5.514103365115656E-4]:9.316541310059E-2);
tree STATE_9828000 [&joint=-18006.413706564836,lnP=-18006.413706564836] = [&R] ((34[&rate=6.674153841335652E-4]:5.49446735669E-1,((((38[&rate=6.674153841335652E-4]:5.289951419439E-1,((((13[&rate=6.674153841335652E-4]:4.573791152969E-1,9[&rate=6.674153841335652E-4]:4.190229509134E-1)[&rate=6.674153841335652E-4]:1.813261402777E-1,5[&rate=6.674153841335652E-4]:5.839107350268E-1)[&rate=6.674153841335652E-4]:1.926484243146E-1,(3[&rate=6.674153841335652E-4]:5.2052254915E-1,16[&rate=6.674153841335652E-4]:6.355910423006E-1)[&rate=6.674153841335652E-4]:2.039818156709E-1)[&rate=6.674153841335652E-4]:5.236217628451E-1,(((((10[&rate=6.674153841335652E-4]:3.538274539153E-1,55[&rate=6.674153841335652E-4]:3.346493717236E-1)[&rate=6.674153841335652E-4]:3.372395521272E-1,((23[&rate=6.674153841335652E-4]:4.386098159323E-1,18[&rate=6.674153841335652E-4]:4.194317337406E-1)[&rate=6.674153841335652E-4]:2.670527829025E-1,21[&rate=6.674153841335652E-4]:6.947036947252E-1)[&rate=6.674153841335652E-4]:8.129481816654E-2)[&rate=6.674153841335652E-4]:3.756511336133E-1,(((19[&rate=6.674153841335652E-4]:5.817161736785E-1,26[&rate=6.674153841335652E-4]:6.06373707925E-1)[&rate=6.674153841335652E-4]:2.665403686859E-1,1[&rate=6.674153841335652E-4]:8.661270674792E-2)[&rate=6.674153841335652E-4]:5.491082648041E-2,22[&rate=6.674153841335652E-4]:9.223454510366E-1)[&rate=6.674153841335652E-4]:2.402630995781E-1)[&rate=6.674153841335652E-4]:1.140953173988E-1,39[&rate=6.674153841335652E-4]:1.15060032397E-1)[&rate=6.674153841335652E-4]:6.024076611954E-2,((((46[&rate=6.674153841335652E-4]:6.021192719801E-1,41[&rate=6.674153841335652E-4]:5.802014637611E-1)[&rate=6.674153841335652E-4]:2.113303550065E-1,((((27[&rate=6.674153841335652E-4]:3.749288199126E-1,4[&rate=6.674153841335652E-4]:2.023260801866E-1)[&rate=6.674153841335652E-4]:3.542391767167E-1,(48[&rate=6.674153841335652E-4]:3.977898655854E-1,53[&rate=6.674153841335652E-4]:4.00529591613E-1)[&rate=6.674153841335652E-4]:2.163096378931E-1)[&rate=6.674153841335652E-4]:2.518992907064E-2,(49[&rate=6.674153841335652E-4]:5.374965934814E-1,8[&rate=6.674153841335652E-4]:5.292774153994E-1)[&rate=6.674153841335652E-4]:1.017928390677E-1)[&rate=6.674153841335652E-4]:3.308703567962E-2,(12[&rate=6.674153841335652E-4]:6.23976590693E-1,15[&rate=6.674153841335652E-4]:6.623327550767E-1)[&rate=6.674153841335652E-4]:4.839987753579E-2)[&rate=6.674153841335652E-4]:1.465526108126E-1)[&rate=6.674153841335652E-4]:2.462701974868E-1,((((42[&rate=6.674153841335652E-4]:2.074828888403E-1,(47[&rate=6.674153841335652E-4]:1.904292258196E-1,54[&rate=6.674153841335652E-4]:3.65771691573E-1)[&rate=6.674153841335652E-4]:3.349201918504E-2)[&rate=6.674153841335652E-4]:1.239584443901E-1,52[&rate=6.674153841335652E-4]:2.711673606276E-1)[&rate=6.674153841335652E-4]:4.67676312842E-1,(63[&rate=6.674153841335652E-4]:3.910908340292E-1,58[&rate=6.674153841335652E-4]:3.883511080019E-1)[&rate=6.674153841335652E-4]:3.861090038241E-1)[&rate=6.674153841335652E-4]:1.279565144482E-1,(((17[&rate=6.674153841335652E-4]:5.466480208608E-1,11[&rate=6.674153841335652E-4]:5.082918564772E-1)[&rate=6.674153841335652E-4]:1.078829777433E-1,51[&rate=6.674153841335652E-4]:5.339830533986E-1)[&rate=6.674153841335652E-4]:2.943455180338E-1,(((50[&rate=6.674153841335652E-4]:6.283806035559E-2,40[&rate=6.674153841335652E-4]:1.231120329584E-1)[&rate=6.674153841335652E-4]:4.562180088561E-1,(43[&rate=6.674153841335652E-4]:4.151680699679E-1,44[&rate=6.674153841335652E-4]:4.124283439406E-1)[&rate=6.674153841335652E-4]:1.641619718465E-1)[&rate=6.674153841335652E-4]:5.498235821862E-2,45[&rate=6.674153841335652E-4]:6.534904822248E-1)[&rate=6.674153841335652E-4]:2.542901440021E-1)[&rate=6.674153841335652E-4]:3.847161648542E-2)[&rate=6.674153841335652E-4]:1.162073077885E-1)[&rate=6.674153841335652E-4]:1.57237820107E-1,(57[&rate=6.674153841335652E-4]:4.134274528156E-1,((60[&rate=6.674153841335652E-4]:3.348235104391E-1,56[&rate=6.674153841335652E-4]:3.320837844115E-1)[&rate=6.674153841335652E-4]:2.260518516776E-2,59[&rate=6.674153841335652E-4]:3.519492435519E-1)[&rate=6.674153841335652E-4]:5.599875720868E-2)[&rate=6.674153841335652E-4]:9.816123835459E-1)[&rate=6.674153841335652E-4]:2.683630462095E-2)[&rate=6.674153841335652E-4]:7.556505517673E-2)[&rate=6.674153841335652E-4]:2.836087403056E-1)[&rate=6.674153841335652E-4]:9.062060235658E-1,(14[&rate=6.674153841335652E-4]:2.529400136477E0,30[&rate=6.674153841335652E-4]:4.439072103594E-1)[&rate=6.674153841335652E-4]:1.812979615652E-2)[&rate=6.674153841335652E-4]:1.078667108201E-1,((62[&rate=6.674153841335652E-4]:6.088794361825E-1,(2[&rate=6.674153841335652E-4]:1.020634683124E0,((((6[&rate=6.674153841335652E-4]:8.376077275005E-2,7[&rate=6.674153841335652E-4]:8.376077275005E-2)[&rate=6.674153841335652E-4]:6.96213550808E-1,24[&rate=6.674153841335652E-4]:8.868236386265E-1)[&rate=6.674153841335652E-4]:5.761664953123E-2,(20[&rate=6.674153841335652E-4]:6.933795307463E-1,25[&rate=6.674153841335652E-4]:7.098178869107E-1)[&rate=6.674153841335652E-4]:2.401018533018E-1)[&rate=6.674153841335652E-4]:1.84100257817E-1,28[&rate=6.674153841335652E-4]:1.172376162413E0)[&rate=6.674153841335652E-4]:7.565578098475E-2)[&rate=6.674153841335652E-4]:1.487593506708E0)[&rate=6.674153841335652E-4]:4.861825764917E-3,29[&rate=6.674153841335652E-4]:5.563642127671E-1)[&rate=6.674153841335652E-4]:1.353950456894E-2)[&rate=6.674153841335652E-4]:4.878172111118E-2,61[&rate=6.674153841335652E-4]:7.389040176822E-1)[&rate=6.674153841335652E-4]:1.799548587957E-3)[&rate=6.674153841335652E-4]:9.628623107569E-3,(((32[&rate=6.674153841335652E-4]:3.786638757029E-1,(37[&rate=6.674153841335652E-4]:2.29491495575E-1,31[&rate=6.674153841335652E-4]:2.29491495575E-1)[&rate=6.674153841335652E-4]:6.447292657584E-2)[&rate=6.674153841335652E-4]:2.880954367349E-1,(36[&rate=6.674153841335652E-4]:6.119464529627E-1,33[&rate=6.674153841335652E-4]:5.764273272799E-1)[&rate=6.674153841335652E-4]:6.574182122354E-2)[&rate=6.674153841335652E-4]:9.777323919972E-3,35[&rate=6.674153841335652E-4]:6.65607674609E-1)[&rate=6.674153841335652E-4]:9.292123608008E-2);
tree STATE_9830000 [&joint=-18009.68486451092,lnP=-18009.68486451092] = [&R] (((61[&rate=5.506670617131819E-4]:7.254970320785E-1,((29[&rate=5.506670617131819E-4]:5.929338510381E-1,34[&rate=5.506670617131819E-4]:5.21895599672E-1)[&rate=5.506670617131819E-4]:1.262294920523E-3,(2[&rate=5.506670617131819E-4]:1.154768857967E0,((28[&rate=5.506670617131819E-4]:1.242849052043E0,((6[&rate=5.506670617131819E-4]:6.24744026992E-2,7[&rate=5.506670617131819E-4]:6.24744026992E-2)[&rate=5.506670617131819E-4]:7.425504759899E-1,24[&rate=5.506670617131819E-4]:9.118741937576E-1)[&rate=5.506670617131819E-4]:2.871392418469E-1)[&rate=5.506670617131819E-4]:2.261126417929E-2,(20[&rate=5.506670617131819E-4]:9.727766376714E-1,25[&rate=5.506670617131819E-4]:9.892149938357E-1)[&rate=5.506670617131819E-4]:2.378891580028E-1)[&rate=5.506670617131819E-4]:1.167058020184E-1)[&rate=5.506670617131819E-4]:1.396153090822E0)[&rate=5.506670617131819E-4]:1.108230688497E-2)[&rate=5.506670617131819E-4]:2.345839699169E-2,(30[&rate=5.506670617131819E-4]:6.17413078029E-1,((62[&rate=5.506670617131819E-4]:5.77097606664E-1,14[&rate=5.506670617131819E-4]:2.605213483601E0)[&rate=5.506670617131819E-4]:4.48355971794E-2,(38[&rate=5.506670617131819E-4]:6.37606011683E-1,((((13[&rate=5.506670617131819E-4]:2.999390590115E-1,9[&rate=5.506670617131819E-4]:2.615828946281E-1)[&rate=5.506670617131819E-4]:3.911913912266E-1,(3[&rate=5.506670617131819E-4]:4.839276436843E-1,16[&rate=5.506670617131819E-4]:5.989961368349E-1)[&rate=5.506670617131819E-4]:1.003534914855E-1)[&rate=5.506670617131819E-4]:2.097146857324E-1,5[&rate=5.506670617131819E-4]:8.460506154227E-1)[&rate=5.506670617131819E-4]:4.791003266625E-1,(((39[&rate=5.506670617131819E-4]:9.286784157842E-2,(((19[&rate=5.506670617131819E-4]:6.96714715618E-1,26[&rate=5.506670617131819E-4]:7.213722498644E-1)[&rate=5.506670617131819E-4]:2.10587438401E-1,1[&rate=5.506670617131819E-4]:1.456583184025E-1)[&rate=5.506670617131819E-4]:1.040350467562E-1,22[&rate=5.506670617131819E-4]:1.030515282967E0)[&rate=5.506670617131819E-4]:2.239963942279E-1)[&rate=5.506670617131819E-4]:5.874581074199E-2,((10[&rate=5.506670617131819E-4]:6.919203049128E-1,55[&rate=5.506670617131819E-4]:6.727422227211E-1)[&rate=5.506670617131819E-4]:2.87260337093E-1,((23[&rate=5.506670617131819E-4]:6.260085097532E-1,18[&rate=5.506670617131819E-4]:6.068304275615E-1)[&rate=5.506670617131819E-4]:5.145971339063E-2,21[&rate=5.506670617131819E-4]:6.665093190342E-1)[&rate=5.506670617131819E-4]:3.976028298208E-1)[&rate=5.506670617131819E-4]:2.381864349721E-1)[&rate=5.506670617131819E-4]:2.532831725273E-2,((((12[&rate=5.506670617131819E-4]:5.236054408329E-1,15[&rate=5.506670617131819E-4]:5.619616052166E-1)[&rate=5.506670617131819E-4]:3.195850362145E-1,((46[&rate=5.506670617131819E-4]:4.489007824304E-1,41[&rate=5.506670617131819E-4]:4.269829742113E-1)[&rate=5.506670617131819E-4]:3.510998055396E-1,((49[&rate=5.506670617131819E-4]:6.590223922805E-1,(48[&rate=5.506670617131819E-4]:6.552524005662E-1,(8[&rate=5.506670617131819E-4]:4.282411288981E-1,(27[&rate=5.506670617131819E-4]:2.008974995578E-1,4[&rate=5.506670617131819E-4]:2.829475983182E-2)[&rate=5.506670617131819E-4]:3.506313005732E-1)[&rate=5.506670617131819E-4]:2.18792093586E-1)[&rate=5.506670617131819E-4]:3.769991714351E-3)[&rate=5.506670617131819E-4]:2.714444455536E-2,53[&rate=5.506670617131819E-4]:6.889065628635E-1)[&rate=5.506670617131819E-4]:1.193132031888E-1)[&rate=5.506670617131819E-4]:3.771043702273E-2)[&rate=5.506670617131819E-4]:1.932662585143E-1,(((63[&rate=5.506670617131819E-4]:3.780953394786E-1,58[&rate=5.506670617131819E-4]:3.753556134512E-1)[&rate=5.506670617131819E-4]:2.789531523195E-1,(52[&rate=5.506670617131819E-4]:4.537435310099E-1,((47[&rate=5.506670617131819E-4]:1.136227493336E-1,54[&rate=5.506670617131819E-4]:2.88965215087E-1)[&rate=5.506670617131819E-4]:1.535875240003E-1,42[&rate=5.506670617131819E-4]:2.507719171696E-1)[&rate=5.506670617131819E-4]:2.632455864431E-1)[&rate=5.506670617131819E-4]:1.649487964045E-1)[&rate=5.506670617131819E-4]:3.075295608811E-1,(((45[&rate=5.506670617131819E-4]:8.117088795286E-1,((43[&rate=5.506670617131819E-4]:4.947785370948E-1,(50[&rate=5.506670617131819E-4]:2.183758704781E-1,40[&rate=5.506670617131819E-4]:2.786498430809E-1)[&rate=5.506670617131819E-4]:2.16128694014E-1)[&rate=5.506670617131819E-4]:5.131842547039E-2,44[&rate=5.506670617131819E-4]:5.433572365379E-1)[&rate=5.506670617131819E-4]:2.464338347717E-1)[&rate=5.506670617131819E-4]:7.02464913028E-2,51[&rate=5.506670617131819E-4]:8.025033160369E-1)[&rate=5.506670617131819E-4]:7.55156728855E-2,(17[&rate=5.506670617131819E-4]:4.645144110045E-1,11[&rate=5.506670617131819E-4]:4.261582466208E-1)[&rate=5.506670617131819E-4]:5.340525231234E-1)[&rate=5.506670617131819E-4]:4.820289937308E-2)[&rate=5.506670617131819E-4]:2.804306644441E-2)[&rate=5.506670617131819E-4]:8.189153505341E-2,(57[&rate=5.506670617131819E-4]:2.689666520847E-1,((59[&rate=5.506670617131819E-4]:1.886997816976E-1,56[&rate=5.506670617131819E-4]:1.91439507725E-1)[&rate=5.506670617131819E-4]:3.861813573603E-2,60[&rate=5.506670617131819E-4]:2.327973694886E-1)[&rate=5.506670617131819E-4]:3.616928259611E-2)[&rate=5.506670617131819E-4]:1.021984358257E0)[&rate=5.506670617131819E-4]:1.325663016975E-1)[&rate=5.506670617131819E-4]:9.889390401899E-2)[&rate=5.506670617131819E-4]:3.672495901458E-1)[&rate=5.506670617131819E-4]:9.001143019739E-1)[&rate=5.506670617131819E-4]:5.285692336596E-2)[&rate=5.506670617131819E-4]:1.132377180628E-2)[&rate=5.506670617131819E-4]:4.969499399463E-2,((36[&rate=5.506670617131819E-4]:6.851431394501E-1,33[&rate=5.506670617131819E-4]:6.496240137672E-1)[&rate=5.506670617131819E-4]:1.058296258322E-1,(35[&rate=5.506670617131819E-4]:7.57882073625E-1,(32[&rate=5.506670617131819E-4]:6.028474998945E-1,(37[&rate=5.506670617131819E-4]:1.860449972281E-1,31[&rate=5.506670617131819E-4]:1.860449972281E-1)[&rate=5.506670617131819E-4]:3.321030491143E-1)[&rate=5.506670617131819E-4]:1.659635354792E-1)[&rate=5.506670617131819E-4]:1.123276816002E-2)[&rate=5.506670617131819E-4]:3.773230259123E-2);
tree STATE_9832000 [&joint=-18017.590410410205,lnP=-18017.590410410205] = [&R] (((36[&rate=5.803172806867559E-4]:7.605138202796E-1,33[&rate=5.803172806867559E-4]:7.249946945967E-1)[&rate=5.803172806867559E-4]:2.19020142259E-2,((34[&rate=5.803172806867559E-4]:5.048017502686E-1,35[&rate=5.803172806867559E-4]:7.042553021811E-1)[&rate=5.803172806867559E-4]:2.098976925558E-2,(32[&rate=5.803172806867559E-4]:5.771788967887E-1,(37[&rate=5.803172806867559E-4]:1.731212973549E-1,31[&rate=5.803172806867559E-4]:1.731212973549E-1)[&rate=5.803172806867559E-4]:3.193581458817E-1)[&rate=5.803172806867559E-4]:1.589951363968E-1)[&rate=5.803172806867559E-4]:3.531283957156E-2)[&rate=5.803172806867559E-4]:3.329571468868E-2,(((29[&rate=5.803172806867559E-4]:5.381090117635E-1,(38[&rate=5.803172806867559E-4]:9.918215106585E-1,((3[&rate=5.803172806867559E-4]:9.130471074379E-1,(((13[&rate=5.803172806867559E-4]:5.243569139146E-1,9[&rate=5.803172806867559E-4]:4.860007495312E-1)[&rate=5.803172806867559E-4]:2.117035923385E-1,5[&rate=5.803172806867559E-4]:6.812659857053E-1)[&rate=5.803172806867559E-4]:2.365142747041E-4,16[&rate=5.803172806867559E-4]:7.445161986101E-1)[&rate=5.803172806867559E-4]:2.835994019784E-1)[&rate=5.803172806867559E-4]:4.499331509735E-1,((57[&rate=5.803172806867559E-4]:4.416388598007E-1,((56[&rate=5.803172806867559E-4]:3.172750623256E-1,59[&rate=5.803172806867559E-4]:3.145353362982E-1)[&rate=5.803172806867559E-4]:4.418883996857E-2,60[&rate=5.803172806867559E-4]:3.642036283218E-1)[&rate=5.803172806867559E-4]:7.743523147892E-2)[&rate=5.803172806867559E-4]:1.050193283692E0,(((((((48[&rate=5.803172806867559E-4]:1.145416737581E-1,53[&rate=5.803172806867559E-4]:1.172813997857E-1)[&rate=5.803172806867559E-4]:4.66244103439E-1,(27[&rate=5.803172806867559E-4]:3.036185721347E-1,4[&rate=5.803172806867559E-4]:1.310158324087E-1)[&rate=5.803172806867559E-4]:3.922356982132E-1)[&rate=5.803172806867559E-4]:2.924499696908E-2,8[&rate=5.803172806867559E-4]:6.018115960841E-1)[&rate=5.803172806867559E-4]:1.050463053707E-1,49[&rate=5.803172806867559E-4]:7.150770795368E-1)[&rate=5.803172806867559E-4]:1.635771539124E-1,((12[&rate=5.803172806867559E-4]:5.411598007042E-1,15[&rate=5.803172806867559E-4]:5.795159650879E-1)[&rate=5.803172806867559E-4]:1.713710453177E-1,(46[&rate=5.803172806867559E-4]:4.628593770044E-1,41[&rate=5.803172806867559E-4]:4.409415687854E-1)[&rate=5.803172806867559E-4]:2.441920169628E-1)[&rate=5.803172806867559E-4]:1.661233874273E-1)[&rate=5.803172806867559E-4]:1.757629335017E-1,((((63[&rate=5.803172806867559E-4]:2.09546518525E-1,58[&rate=5.803172806867559E-4]:2.068067924977E-1)[&rate=5.803172806867559E-4]:4.666451847624E-1,52[&rate=5.803172806867559E-4]:6.378355389038E-1)[&rate=5.803172806867559E-4]:2.059988841041E-1,(51[&rate=5.803172806867559E-4]:7.156756700599E-1,((17[&rate=5.803172806867559E-4]:7.820192473764E-1,11[&rate=5.803172806867559E-4]:7.436630829927E-1)[&rate=5.803172806867559E-4]:4.127905364494E-2,(45[&rate=5.803172806867559E-4]:6.130109604385E-1,((50[&rate=5.803172806867559E-4]:2.297146355847E-1,40[&rate=5.803172806867559E-4]:2.899886081875E-1)[&rate=5.803172806867559E-4]:2.267665676867E-1,(44[&rate=5.803172806867559E-4]:6.711031328849E-2,43[&rate=5.803172806867559E-4]:6.985003931585E-2)[&rate=5.803172806867559E-4]:4.469051365584E-1)[&rate=5.803172806867559E-4]:7.70777023726E-2)[&rate=5.803172806867559E-4]:1.691914501718E-1)[&rate=5.803172806867559E-4]:1.292531424404E-2)[&rate=5.803172806867559E-4]:1.28158752948E-1)[&rate=5.803172806867559E-4]:4.637141286533E-3,((42[&rate=5.803172806867559E-4]:1.36810177888E-1,47[&rate=5.803172806867559E-4]:1.532485340523E-1)[&rate=5.803172806867559E-4]:4.954022251187E-1,54[&rate=5.803172806867559E-4]:8.239932249244E-1)[&rate=5.803172806867559E-4]:2.765331338905E-1)[&rate=5.803172806867559E-4]:1.237538218347E-1)[&rate=5.803172806867559E-4]:2.333905626926E-1,((((10[&rate=5.803172806867559E-4]:7.709399874917E-1,55[&rate=5.803172806867559E-4]:7.517619053E-1)[&rate=5.803172806867559E-4]:1.612427285503E-1,((23[&rate=5.803172806867559E-4]:7.044956333642E-1,18[&rate=5.803172806867559E-4]:6.853175511725E-1)[&rate=5.803172806867559E-4]:2.104375712871E-1,21[&rate=5.803172806867559E-4]:9.039743005417E-1)[&rate=5.803172806867559E-4]:1.131399223495E-1)[&rate=5.803172806867559E-4]:1.343661543761E-1,39[&rate=5.803172806867559E-4]:7.954457606645E-4)[&rate=5.803172806867559E-4]:3.256569553602E-2,(((19[&rate=5.803172806867559E-4]:7.021801035991E-1,26[&rate=5.803172806867559E-4]:7.268376378456E-1)[&rate=5.803172806867559E-4]:1.067552064071E-1,1[&rate=5.803172806867559E-4]:4.729147438972E-2)[&rate=5.803172806867559E-4]:1.641019154243E-1,22[&rate=5.803172806867559E-4]:9.922153076223E-1)[&rate=5.803172806867559E-4]:2.027896692908E-1)[&rate=5.803172806867559E-4]:1.804739856073E-1)[&rate=5.803172806867559E-4]:3.142167412305E-2)[&rate=5.803172806867559E-4]:1.204631834117E-1)[&rate=5.803172806867559E-4]:6.315809782747E-1)[&rate=5.803172806867559E-4]:5.194516600988E-1)[&rate=5.803172806867559E-4]:8.582717340742E-2,61[&rate=5.803172806867559E-4]:7.441547644058E-1)[&rate=5.803172806867559E-4]:9.671726958294E-3,((30[&rate=5.803172806867559E-4]:5.807747939272E-1,(14[&rate=5.803172806867559E-4]:2.630210885853E0,62[&rate=5.803172806867559E-4]:6.020950089156E-1)[&rate=5.803172806867559E-4]:3.605683419191E-2)[&rate=5.803172806867559E-4]:3.343679917714E-2,(2[&rate=5.803172806867559E-4]:1.040278239656E0,((28[&rate=5.803172806867559E-4]:9.154032340604E-1,(20[&rate=5.803172806867559E-4]:4.512958899225E-1,25[&rate=5.803172806867559E-4]:4.677342460868E-1)[&rate=5.803172806867559E-4]:4.093128235899E-1)[&rate=5.803172806867559E-4]:4.235162893196E-2,((6[&rate=5.803172806867559E-4]:1.749915559123E-1,7[&rate=5.803172806867559E-4]:1.749915559123E-1)[&rate=5.803172806867559E-4]:3.619958870235E-1,24[&rate=5.803172806867559E-4]:6.438367580044E-1)[&rate=5.803172806867559E-4]:2.700824885496E-1)[&rate=5.803172806867559E-4]:3.09920636938E-1)[&rate=5.803172806867559E-4]:1.530659156277E0)[&rate=5.803172806867559E-4]:1.939631902491E-2)[&rate=5.803172806867559E-4]:3.183041302143E-2);
tree STATE_9834000 [&joint=-18012.591997075786,lnP=-18012.591997075786] = [&R] (36[&rate=5.923559426303857E-4]:8.761125247327E-1,(((34[&rate=5.923559426303857E-4]:5.454158510741E-1,35[&rate=5.923559426303857E-4]:7.448694029865E-1)[&rate=5.923559426303857E-4]:4.15481414311E-2,((((14[&rate=5.923559426303857E-4]:2.675223886668E0,((30[&rate=5.923559426303857E-4]:5.177785014844E-1,(38[&rate=5.923559426303857E-4]:1.101480256584E0,((3[&rate=5.923559426303857E-4]:1.168643350757E0,((16[&rate=5.923559426303857E-4]:5.424621691594E-1,(13[&rate=5.923559426303857E-4]:2.936491858254E-1,9[&rate=5.923559426303857E-4]:2.55293021442E-1)[&rate=5.923559426303857E-4]:2.405938052517E-1)[&rate=5.923559426303857E-4]:7.667367077964E-2,5[&rate=5.923559426303857E-4]:5.561221413089E-1)[&rate=5.923559426303857E-4]:6.64576003969E-1)[&rate=5.923559426303857E-4]:3.627151559347E-1,((((46[&rate=5.923559426303857E-4]:3.008947365947E-1,41[&rate=5.923559426303857E-4]:2.789769283756E-1)[&rate=5.923559426303857E-4]:6.897023289298E-1,((((8[&rate=5.923559426303857E-4]:4.212699559185E-1,49[&rate=5.923559426303857E-4]:4.294891340006E-1)[&rate=5.923559426303857E-4]:2.9639271482E-1,(12[&rate=5.923559426303857E-4]:3.270565759837E-1,15[&rate=5.923559426303857E-4]:3.654127403674E-1)[&rate=5.923559426303857E-4]:3.988252728369E-1)[&rate=5.923559426303857E-4]:1.126312140052E-1,(27[&rate=5.923559426303857E-4]:4.010477202899E-1,4[&rate=5.923559426303857E-4]:2.284449805639E-1)[&rate=5.923559426303857E-4]:5.525338356868E-1)[&rate=5.923559426303857E-4]:1.887612490141E-2,(48[&rate=5.923559426303857E-4]:2.945612431154E-1,53[&rate=5.923559426303857E-4]:2.97300969143E-1)[&rate=5.923559426303857E-4]:5.628279446119E-1)[&rate=5.923559426303857E-4]:1.38687329852E-1)[&rate=5.923559426303857E-4]:2.642783744889E-1,(((63[&rate=5.923559426303857E-4]:2.933500570585E-1,58[&rate=5.923559426303857E-4]:2.906103310312E-1)[&rate=5.923559426303857E-4]:7.38755142169E-1,(((54[&rate=5.923559426303857E-4]:4.372985551621E-1,47[&rate=5.923559426303857E-4]:2.619560894087E-1)[&rate=5.923559426303857E-4]:7.048726772953E-3,42[&rate=5.923559426303857E-4]:2.525664600173E-1)[&rate=5.923559426303857E-4]:7.723273704042E-1,52[&rate=5.923559426303857E-4]:9.646198578186E-1)[&rate=5.923559426303857E-4]:2.912917702523E-2)[&rate=5.923559426303857E-4]:1.025767181981E-1,((51[&rate=5.923559426303857E-4]:9.643322208256E-1,(11[&rate=5.923559426303857E-4]:6.219926344384E-1,17[&rate=5.923559426303857E-4]:6.603487988221E-1)[&rate=5.923559426303857E-4]:4.24531367209E-1)[&rate=5.923559426303857E-4]:4.637096719946E-4,(((43[&rate=5.923559426303857E-4]:2.463867033159E-1,45[&rate=5.923559426303857E-4]:2.655647855077E-1)[&rate=5.923559426303857E-4]:2.904896596155E-2,(50[&rate=5.923559426303857E-4]:1.133661207759E-1,40[&rate=5.923559426303857E-4]:1.736400933786E-1)[&rate=5.923559426303857E-4]:1.017955758989E-1)[&rate=5.923559426303857E-4]:1.046608353454E-1,44[&rate=5.923559426303857E-4]:3.773567785955E-1)[&rate=5.923559426303857E-4]:6.449733984775E-1)[&rate=5.923559426303857E-4]:1.315298225444E-1)[&rate=5.923559426303857E-4]:8.183735820425E-2)[&rate=5.923559426303857E-4]:5.25834523733E-2,((((((19[&rate=5.923559426303857E-4]:7.455635461835E-1,26[&rate=5.923559426303857E-4]:7.7022108043E-1)[&rate=5.923559426303857E-4]:2.334918795946E-1,1[&rate=5.923559426303857E-4]:2.174115901617E-1)[&rate=5.923559426303857E-4]:3.864362163086E-2,22[&rate=5.923559426303857E-4]:1.036877129601E0)[&rate=5.923559426303857E-4]:9.464954880936E-2,((10[&rate=5.923559426303857E-4]:5.910953100192E-1,55[&rate=5.923559426303857E-4]:5.719172278275E-1)[&rate=5.923559426303857E-4]:2.543664659452E-2,((23[&rate=5.923559426303857E-4]:4.710705671704E-1,18[&rate=5.923559426303857E-4]:4.518924849786E-1)[&rate=5.923559426303857E-4]:6.080624520638E-2,21[&rate=5.923559426303857E-4]:5.209179082671E-1)[&rate=5.923559426303857E-4]:1.805455551959E-1)[&rate=5.923559426303857E-4]:4.191043108375E-1)[&rate=5.923559426303857E-4]:1.00997728255E-1,39[&rate=5.923559426303857E-4]:7.088057104873E-2)[&rate=5.923559426303857E-4]:8.872939129192E-2,(57[&rate=5.923559426303857E-4]:8.275410699816E-1,(60[&rate=5.923559426303857E-4]:4.710641076658E-1,(56[&rate=5.923559426303857E-4]:4.299157603363E-1,59[&rate=5.923559426303857E-4]:4.27176034309E-1)[&rate=5.923559426303857E-4]:3.840862130185E-2)[&rate=5.923559426303857E-4]:3.564769623158E-1)[&rate=5.923559426303857E-4]:5.786442348249E-1)[&rate=5.923559426303857E-4]:7.935577936119E-2)[&rate=5.923559426303857E-4]:2.951324910176E-1)[&rate=5.923559426303857E-4]:5.728614759191E-1)[&rate=5.923559426303857E-4]:3.894624038945E-1)[&rate=5.923559426303857E-4]:1.612342935469E-2,62[&rate=5.923559426303857E-4]:5.912789800194E-1)[&rate=5.923559426303857E-4]:5.582902971145E-2)[&rate=5.923559426303857E-4]:1.067068927774E-2,29[&rate=5.923559426303857E-4]:6.004016498282E-1)[&rate=5.923559426303857E-4]:2.219117840675E-2,((2[&rate=5.923559426303857E-4]:1.055205940643E0,((20[&rate=5.923559426303857E-4]:1.682623787525E-1,25[&rate=5.923559426303857E-4]:1.847007349168E-1)[&rate=5.923559426303857E-4]:5.479513850315E-1,(28[&rate=5.923559426303857E-4]:7.430557715519E-1,((6[&rate=5.923559426303857E-4]:2.781190982293E-1,7[&rate=5.923559426303857E-4]:2.781190982293E-1)[&rate=5.923559426303857E-4]:2.946627575757E-1,24[&rate=5.923559426303857E-4]:6.796311708735E-1)[&rate=5.923559426303857E-4]:1.958898424001E-2)[&rate=5.923559426303857E-4]:2.795251278011E-2)[&rate=5.923559426303857E-4]:5.115949165846E-1)[&rate=5.923559426303857E-4]:1.494408248664E0,61[&rate=5.923559426303857E-4]:7.131069657122E-1)[&rate=5.923559426303857E-4]:2.970444175769E-2)[&rate=5.923559426303857E-4]:2.464041464543E-2,(32[&rate=5.923559426303857E-4]:5.857496187024E-1,(37[&rate=5.923559426303857E-4]:3.921398653609E-1,31[&rate=5.923559426303857E-4]:3.921398653609E-1)[&rate=5.923559426303857E-4]:1.089102997894E-1)[&rate=5.923559426303857E-4]:2.008278864731E-1)[&rate=5.923559426303857E-4]:1.076900099093E-2)[&rate=5.923559426303857E-4]:4.895486979752E-2,33[&rate=5.923559426303857E-4]:8.217112120295E-1)[&rate=5.923559426303857E-4]:1.888218702027E-2);
tree STATE_9836000 [&joint=-18001.774442704074,lnP=-18001.774442704074] = [&R] (((36[&rate=5.34134103661173E-4]:8.507661708756E-1,33[&rate=5.34134103661173E-4]:8.152470451927E-1)[&rate=5.34134103661173E-4]:7.154072688E-2,((32[&rate=5.34134103661173E-4]:3.758925832056E-1,(37[&rate=5.34134103661173E-4]:1.639420838303E-1,31[&rate=5.34134103661173E-4]:1.639420838303E-1)[&rate=5.34134103661173E-4]:1.272510458232E-1)[&rate=5.34134103661173E-4]:3.650855478687E-1,(34[&rate=5.34134103661173E-4]:5.278634642202E-1,35[&rate=5.34134103661173E-4]:7.273170161327E-1)[&rate=5.34134103661173E-4]:2.732153192913E-3)[&rate=5.34134103661173E-4]:1.703998049328E-1)[&rate=5.34134103661173E-4]:7.106460961438E-2,(((62[&rate=5.34134103661173E-4]:6.569707459626E-1,(30[&rate=5.34134103661173E-4]:5.633474303443E-1,(29[&rate=5.34134103661173E-4]:5.407760400567E-1,((38[&rate=5.34134103661173E-4]:7.394654895501E-1,((3[&rate=5.34134103661173E-4]:1.18298759107E0,(((13[&rate=5.34134103661173E-4]:4.214967622683E-1,9[&rate=5.34134103661173E-4]:3.831405978848E-1)[&rate=5.34134103661173E-4]:2.122643827932E-1,5[&rate=5.34134103661173E-4]:5.789666245137E-1)[&rate=5.34134103661173E-4]:2.654634885395E-1,16[&rate=5.34134103661173E-4]:9.074438116834E-1)[&rate=5.34134103661173E-4]:3.906122725374E-1)[&rate=5.34134103661173E-4]:1.886973940719E-1,(((57[&rate=5.34134103661173E-4]:4.468768759692E-1,(56[&rate=5.34134103661173E-4]:3.628255899715E-1,(59[&rate=5.34134103661173E-4]:2.575089211839E-1,60[&rate=5.34134103661173E-4]:2.629883732389E-1)[&rate=5.34134103661173E-4]:1.025769427603E-1)[&rate=5.34134103661173E-4]:8.131155997005E-2)[&rate=5.34134103661173E-4]:1.04752044881E0,((((10[&rate=5.34134103661173E-4]:5.973122710033E-1,55[&rate=5.34134103661173E-4]:5.781341888116E-1)[&rate=5.34134103661173E-4]:4.328751372462E-2,((23[&rate=5.34134103661173E-4]:6.382989673625E-1,18[&rate=5.34134103661173E-4]:6.191208851708E-1)[&rate=5.34134103661173E-4]:6.466921584717E-2,21[&rate=5.34134103661173E-4]:6.920092791E-1)[&rate=5.34134103661173E-4]:3.352201247712E-2)[&rate=5.34134103661173E-4]:5.132436490514E-1,39[&rate=5.34134103661173E-4]:8.809000912186E-2)[&rate=5.34134103661173E-4]:2.288418121056E-2,(((19[&rate=5.34134103661173E-4]:6.379517321866E-1,26[&rate=5.34134103661173E-4]:6.62609266433E-1)[&rate=5.34134103661173E-4]:1.345465884447E-1,1[&rate=5.34134103661173E-4]:1.085448501482E-2)[&rate=5.34134103661173E-4]:1.615408475124E-1,22[&rate=5.34134103661173E-4]:9.532172503355E-1)[&rate=5.34134103661173E-4]:3.194007756133E-1)[&rate=5.34134103661173E-4]:1.368477919806E-1)[&rate=5.34134103661173E-4]:8.073348685528E-3,(((46[&rate=5.34134103661173E-4]:6.119616787175E-1,41[&rate=5.34134103661173E-4]:5.900438704984E-1)[&rate=5.34134103661173E-4]:2.65709368812E-1,((12[&rate=5.34134103661173E-4]:5.143153715978E-1,15[&rate=5.34134103661173E-4]:5.526715359815E-1)[&rate=5.34134103661173E-4]:2.605703842318E-1,(((48[&rate=5.34134103661173E-4]:3.403576372277E-1,53[&rate=5.34134103661173E-4]:3.430973632552E-1)[&rate=5.34134103661173E-4]:2.559805981053E-1,(8[&rate=5.34134103661173E-4]:5.714725907352E-1,(27[&rate=5.34134103661173E-4]:3.051241002563E-1,4[&rate=5.34134103661173E-4]:1.325213605303E-1)[&rate=5.34134103661173E-4]:3.896361617118E-1)[&rate=5.34134103661173E-4]:1.664646651566E-2)[&rate=5.34134103661173E-4]:1.178398593865E-1,49[&rate=5.34134103661173E-4]:7.141780947194E-1)[&rate=5.34134103661173E-4]:6.070766111012E-2)[&rate=5.34134103661173E-4]:1.082647437547E-1)[&rate=5.34134103661173E-4]:3.464400724204E-1,(((63[&rate=5.34134103661173E-4]:2.844489998377E-1,58[&rate=5.34134103661173E-4]:2.817092738103E-1)[&rate=5.34134103661173E-4]:3.28982571666E-1,(52[&rate=5.34134103661173E-4]:4.096079406602E-1,(42[&rate=5.34134103661173E-4]:1.321756399762E-1,(54[&rate=5.34134103661173E-4]:1.808661861048E-1,47[&rate=5.34134103661173E-4]:5.523720351452E-3)[&rate=5.34134103661173E-4]:1.430902757891E-1)[&rate=5.34134103661173E-4]:3.377062732868E-1)[&rate=5.34134103661173E-4]:1.654674664598E-1)[&rate=5.34134103661173E-4]:3.628859830119E-1,((11[&rate=5.34134103661173E-4]:6.136326471419E-1,17[&rate=5.34134103661173E-4]:6.519888115256E-1)[&rate=5.34134103661173E-4]:3.587297705798E-1,(51[&rate=5.34134103661173E-4]:7.879283753833E-1,(((43[&rate=5.34134103661173E-4]:2.789722369468E-1,44[&rate=5.34134103661173E-4]:2.762325109195E-1)[&rate=5.34134103661173E-4]:2.325557125396E-1,(50[&rate=5.34134103661173E-4]:1.841473655539E-1,40[&rate=5.34134103661173E-4]:2.444213381567E-1)[&rate=5.34134103661173E-4]:2.671066113298E-1)[&rate=5.34134103661173E-4]:5.318768304749E-2,45[&rate=5.34134103661173E-4]:5.838937147256E-1)[&rate=5.34134103661173E-4]:2.834867154522E-1)[&rate=5.34134103661173E-4]:1.022422615165E-1)[&rate=5.34134103661173E-4]:4.779075323199E-2)[&rate=5.34134103661173E-4]:2.094374010509E-1)[&rate=5.34134103661173E-4]:1.002773617334E-1)[&rate=5.34134103661173E-4]:1.185293801709E-1)[&rate=5.34134103661173E-4]:3.705202304357E-1)[&rate=5.34134103661173E-4]:7.279240229076E-1,14[&rate=5.34134103661173E-4]:2.579718279581E0)[&rate=5.34134103661173E-4]:4.655068659272E-2)[&rate=5.34134103661173E-4]:2.257139028761E-2)[&rate=5.34134103661173E-4]:3.624626643799E-2)[&rate=5.34134103661173E-4]:4.604445509754E-2,61[&rate=5.34134103661173E-4]:7.658567311147E-1)[&rate=5.34134103661173E-4]:6.343719000963E-2,(2[&rate=5.34134103661173E-4]:1.072445038376E0,((28[&rate=5.34134103661173E-4]:8.277721398699E-1,(20[&rate=5.34134103661173E-4]:6.701913149029E-1,25[&rate=5.34134103661173E-4]:6.866296710672E-1)[&rate=5.34134103661173E-4]:1.02786304419E-1)[&rate=5.34134103661173E-4]:4.169142068079E-2,((6[&rate=5.34134103661173E-4]:9.715875233457E-2,7[&rate=5.34134103661173E-4]:9.715875233457E-2)[&rate=5.34134103661173E-4]:3.159716684724E-1,24[&rate=5.34134103661173E-4]:5.199797358755E-1)[&rate=5.34134103661173E-4]:3.056482082368E-1)[&rate=5.34134103661173E-4]:4.303787380989E-1)[&rate=5.34134103661173E-4]:1.593356106343E0)[&rate=5.34134103661173E-4]:1.34022941437E-1);
tree STATE_9838000 [&joint=-18001.449297080322,lnP=-18001.449297080322] = [&R] ((((30[&rate=5.20641779817566E-4]:6.40933647026E-1,(((38[&rate=5.20641779817566E-4]:1.196806623455E0,(((5[&rate=5.20641779817566E-4]:7.460328254926E-1,(3[&rate=5.20641779817566E-4]:5.923082692437E-1,16[&rate=5.20641779817566E-4]:7.073767623943E-1)[&rate=5.20641779817566E-4]:1.016697617284E-1)[&rate=5.20641779817566E-4]:5.241241224528E-2,(13[&rate=5.20641779817566E-4]:4.206286061514E-1,9[&rate=5.20641779817566E-4]:3.822724417679E-1)[&rate=5.20641779817566E-4]:4.326111521343E-1)[&rate=5.20641779817566E-4]:7.26156472499E-1,(((57[&rate=5.20641779817566E-4]:5.076640177206E-1,((56[&rate=5.20641779817566E-4]:1.33440806724E-1,60[&rate=5.20641779817566E-4]:1.361805327516E-1)[&rate=5.20641779817566E-4]:7.983636791564E-2,59[&rate=5.20641779817566E-4]:2.105374486123E-1)[&rate=5.20641779817566E-4]:2.916471170534E-1)[&rate=5.20641779817566E-4]:8.655867892745E-1,(((10[&rate=5.20641779817566E-4]:6.294024676129E-1,55[&rate=5.20641779817566E-4]:6.102243854212E-1)[&rate=5.20641779817566E-4]:2.328545394956E-1,((23[&rate=5.20641779817566E-4]:5.243606046616E-1,18[&rate=5.20641779817566E-4]:5.051825224699E-1)[&rate=5.20641779817566E-4]:2.150841620522E-1,21[&rate=5.20641779817566E-4]:7.284858626041E-1)[&rate=5.20641779817566E-4]:2.187026513536E-1)[&rate=5.20641779817566E-4]:2.48802588582E-1,(((1[&rate=5.20641779817566E-4]:1.759006762384E-1,(19[&rate=5.20641779817566E-4]:8.350182335793E-1,26[&rate=5.20641779817566E-4]:8.596757678257E-1)[&rate=5.20641779817566E-4]:1.025262782756E-1)[&rate=5.20641779817566E-4]:1.634365678798E-2,22[&rate=5.20641779817566E-4]:9.730662508346E-1)[&rate=5.20641779817566E-4]:2.308066372674E-1,39[&rate=5.20641779817566E-4]:4.222905248564E-2)[&rate=5.20641779817566E-4]:3.077118547376E-3)[&rate=5.20641779817566E-4]:8.136929349625E-2)[&rate=5.20641779817566E-4]:2.672990918019E-2,(((46[&rate=5.20641779817566E-4]:6.567842537714E-1,41[&rate=5.20641779817566E-4]:6.348664455523E-1)[&rate=5.20641779817566E-4]:1.832567822017E-1,((8[&rate=5.20641779817566E-4]:6.399688502418E-1,48[&rate=5.20641779817566E-4]:6.481880283239E-1)[&rate=5.20641779817566E-4]:1.59246862736E-1,((12[&rate=5.20641779817566E-4]:5.314304341295E-1,15[&rate=5.20641779817566E-4]:5.697865985132E-1)[&rate=5.20641779817566E-4]:2.549964015019E-1,(49[&rate=5.20641779817566E-4]:6.832905232931E-1,(53[&rate=5.20641779817566E-4]:4.730106727439E-1,(27[&rate=5.20641779817566E-4]:2.215343505482E-1,4[&rate=5.20641779817566E-4]:4.893161082219E-2)[&rate=5.20641779817566E-4]:3.638050893189E-1)[&rate=5.20641779817566E-4]:2.130195765768E-1)[&rate=5.20641779817566E-4]:1.031363123383E-1)[&rate=5.20641779817566E-4]:2.100805542852E-2)[&rate=5.20641779817566E-4]:3.808559696793E-2)[&rate=5.20641779817566E-4]:2.903199515524E-1,(((63[&rate=5.20641779817566E-4]:1.963505377242E-1,58[&rate=5.20641779817566E-4]:1.936108116968E-1)[&rate=5.20641779817566E-4]:6.286718183758E-1,((42[&rate=5.20641779817566E-4]:1.980832853525E-1,(54[&rate=5.20641779817566E-4]:2.791920374362E-1,47[&rate=5.20641779817566E-4]:1.038495716828E-1)[&rate=5.20641779817566E-4]:1.106720698341E-1)[&rate=5.20641779817566E-4]:5.471198329104E-1,52[&rate=5.20641779817566E-4]:6.849291456601E-1)[&rate=5.20641779817566E-4]:1.017370460562E-1)[&rate=5.20641779817566E-4]:2.027329545323E-1,((11[&rate=5.20641779817566E-4]:6.750091768865E-1,17[&rate=5.20641779817566E-4]:7.133653412702E-1)[&rate=5.20641779817566E-4]:1.72519271676E-1,(51[&rate=5.20641779817566E-4]:7.265750028327E-1,(((43[&rate=5.20641779817566E-4]:2.711473701299E-1,(50[&rate=5.20641779817566E-4]:1.338261776538E-2,40[&rate=5.20641779817566E-4]:7.365659036815E-2)[&rate=5.20641779817566E-4]:1.974907797617E-1)[&rate=5.20641779817566E-4]:2.416416264851E-1,44[&rate=5.20641779817566E-4]:5.100492705876E-1)[&rate=5.20641779817566E-4]:1.599551113765E-1,45[&rate=5.20641779817566E-4]:6.919221901832E-1)[&rate=5.20641779817566E-4]:1.14104867444E-1)[&rate=5.20641779817566E-4]:3.876166490789E-2)[&rate=5.20641779817566E-4]:2.24062478508E-1)[&rate=5.20641779817566E-4]:6.424951250966E-2)[&rate=5.20641779817566E-4]:9.153753686884E-2)[&rate=5.20641779817566E-4]:3.218812680343E-1)[&rate=5.20641779817566E-4]:7.269994337665E-1)[&rate=5.20641779817566E-4]:1.373630565641E-1,(29[&rate=5.20641779817566E-4]:3.547272372212E-1,14[&rate=5.20641779817566E-4]:2.440220163338E0)[&rate=5.20641779817566E-4]:6.278283804519E-3)[&rate=5.20641779817566E-4]:2.087802426203E-1,62[&rate=5.20641779817566E-4]:6.271628128263E-1)[&rate=5.20641779817566E-4]:7.114788338002E-2)[&rate=5.20641779817566E-4]:2.767550260523E-2,((34[&rate=5.20641779817566E-4]:3.58246678858E-1,(2[&rate=5.20641779817566E-4]:9.318794209216E-1,((28[&rate=5.20641779817566E-4]:8.525206008663E-1,((6[&rate=5.20641779817566E-4]:1.582000405557E-1,7[&rate=5.20641779817566E-4]:1.582000405557E-1)[&rate=5.20641779817566E-4]:3.456389100592E-1,24[&rate=5.20641779817566E-4]:6.106882656834E-1)[&rate=5.20641779817566E-4]:1.979967187444E-1)[&rate=5.20641779817566E-4]:6.451635097017E-2,(20[&rate=5.20641779817566E-4]:2.149661701331E-1,25[&rate=5.20641779817566E-4]:2.314045262975E-1)[&rate=5.20641779817566E-4]:6.472762611553E-1)[&rate=5.20641779817566E-4]:2.422397293593E-1)[&rate=5.20641779817566E-4]:1.454131312132E0)[&rate=5.20641779817566E-4]:1.577559457163E-1,61[&rate=5.20641779817566E-4]:7.072594551755E-1)[&rate=5.20641779817566E-4]:8.156827369071E-2)[&rate=5.20641779817566E-4]:7.490441217302E-2,(36[&rate=5.20641779817566E-4]:7.539140433149E-1,33[&rate=5.20641779817566E-4]:7.18394917632E-1)[&rate=5.20641779817566E-4]:1.398727425329E-1)[&rate=5.20641779817566E-4]:5.697009623307E-2,((32[&rate=5.20641779817566E-4]:4.655347757169E-1,(37[&rate=5.20641779817566E-4]:1.6370483756E-1,31[&rate=5.20641779817566E-4]:1.6370483756E-1)[&rate=5.20641779817566E-4]:2.171304846049E-1)[&rate=5.20641779817566E-4]:3.988366156858E-1,35[&rate=5.20641779817566E-4]:8.53442429654E-1)[&rate=5.20641779817566E-4]:7.545652892969E-2);
tree STATE_9840000 [&joint=-18005.97684733496,lnP=-18005.97684733496] = [&R] (((35[&rate=5.527625249430496E-4]:6.692524947618E-1,(32[&rate=5.527625249430496E-4]:4.047123207493E-1,(37[&rate=5.527625249430496E-4]:1.97648211871E-1,31[&rate=5.527625249430496E-4]:1.97648211871E-1)[&rate=5.527625249430496E-4]:1.223646553262E-1)[&rate=5.527625249430496E-4]:2.754691357612E-1)[&rate=5.527625249430496E-4]:1.104007361393E-1,(36[&rate=5.527625249430496E-4]:5.236422369529E-1,33[&rate=5.527625249430496E-4]:4.8812311127E-1)[&rate=5.527625249430496E-4]:2.778689174454E-1)[&rate=5.527625249430496E-4]:1.205210114149E-1,((14[&rate=5.527625249430496E-4]:2.73632373033E0,(30[&rate=5.527625249430496E-4]:6.236770628093E-1,62[&rate=5.527625249430496E-4]:6.810541119897E-1)[&rate=5.527625249430496E-4]:2.715374140299E-2)[&rate=5.527625249430496E-4]:1.041221080022E-2,(((((38[&rate=5.527625249430496E-4]:6.461321239907E-1,(((13[&rate=5.527625249430496E-4]:5.761877703882E-1,9[&rate=5.527625249430496E-4]:5.378316060047E-1)[&rate=5.527625249430496E-4]:4.070592547613E-1,((3[&rate=5.527625249430496E-4]:5.491205027197E-1,16[&rate=5.527625249430496E-4]:6.641889958703E-1)[&rate=5.527625249430496E-4]:2.527037589501E-1,5[&rate=5.527625249430496E-4]:8.538790561903E-1)[&rate=5.527625249430496E-4]:7.45734484114E-2)[&rate=5.527625249430496E-4]:3.235410527728E-1,(((((1[&rate=5.527625249430496E-4]:2.380416650867E-1,(19[&rate=5.527625249430496E-4]:6.25231409465E-1,26[&rate=5.527625249430496E-4]:6.498889437114E-1)[&rate=5.527625249430496E-4]:3.744540912383E-1)[&rate=5.527625249430496E-4]:9.080451856388E-2,22[&rate=5.527625249430496E-4]:1.109668101459E0)[&rate=5.527625249430496E-4]:8.775265781531E-2,(39[&rate=5.527625249430496E-4]:7.283118005323E-3,((10[&rate=5.527625249430496E-4]:5.810448407164E-1,55[&rate=5.527625249430496E-4]:5.618667585247E-1)[&rate=5.527625249430496E-4]:2.725986413925E-1,((23[&rate=5.527625249430496E-4]:4.479136456665E-1,18[&rate=5.527625249430496E-4]:4.287355634748E-1)[&rate=5.527625249430496E-4]:1.093174239462E-1,21[&rate=5.527625249430496E-4]:5.462721655031E-1)[&rate=5.527625249430496E-4]:3.92302823455E-1)[&rate=5.527625249430496E-4]:2.193930605539E-1)[&rate=5.527625249430496E-4]:2.849380565247E-2)[&rate=5.527625249430496E-4]:1.008317458039E-1,(((52[&rate=5.527625249430496E-4]:8.767436675968E-1,(((54[&rate=5.527625249430496E-4]:5.686019532619E-1,47[&rate=5.527625249430496E-4]:3.932594875085E-1)[&rate=5.527625249430496E-4]:1.4721987935E-1,42[&rate=5.527625249430496E-4]:5.240410106941E-1)[&rate=5.527625249430496E-4]:3.786521752669E-1,(63[&rate=5.527625249430496E-4]:3.190225868974E-1,58[&rate=5.527625249430496E-4]:3.1628286087E-1)[&rate=5.527625249430496E-4]:5.617527908446E-1)[&rate=5.527625249430496E-4]:3.432445423859E-2)[&rate=5.527625249430496E-4]:8.616854655298E-2,((45[&rate=5.527625249430496E-4]:8.853850709377E-1,((44[&rate=5.527625249430496E-4]:2.41070954514E-1,43[&rate=5.527625249430496E-4]:2.438106805414E-1)[&rate=5.527625249430496E-4]:2.691951800687E-1,(50[&rate=5.527625249430496E-4]:2.570961634524E-1,40[&rate=5.527625249430496E-4]:3.173701360552E-1)[&rate=5.527625249430496E-4]:1.956357245549E-1)[&rate=5.527625249430496E-4]:3.532011281358E-1)[&rate=5.527625249430496E-4]:8.923344300639E-2,(51[&rate=5.527625249430496E-4]:8.137557263541E-1,(11[&rate=5.527625249430496E-4]:5.621841934644E-1,17[&rate=5.527625249430496E-4]:6.005403578481E-1)[&rate=5.527625249430496E-4]:3.337633137116E-1)[&rate=5.527625249430496E-4]:8.141073279543E-2)[&rate=5.527625249430496E-4]:6.774575500024E-2)[&rate=5.527625249430496E-4]:9.389475799086E-2,(((((8[&rate=5.527625249430496E-4]:5.039551424531E-1,49[&rate=5.527625249430496E-4]:5.121743205352E-1)[&rate=5.527625249430496E-4]:1.949342993482E-2,48[&rate=5.527625249430496E-4]:5.3166775047E-1)[&rate=5.527625249430496E-4]:1.364136114978E-1,(53[&rate=5.527625249430496E-4]:6.195122241604E-1,(27[&rate=5.527625249430496E-4]:2.335393842694E-1,4[&rate=5.527625249430496E-4]:6.093664454338E-2)[&rate=5.527625249430496E-4]:4.983016070143E-1)[&rate=5.527625249430496E-4]:5.130886383496E-2)[&rate=5.527625249430496E-4]:1.857334906445E-1,(46[&rate=5.527625249430496E-4]:6.796760651605E-1,41[&rate=5.527625249430496E-4]:6.577582569415E-1)[&rate=5.527625249430496E-4]:1.686593353971E-1)[&rate=5.527625249430496E-4]:2.157942449339E-2,(12[&rate=5.527625249430496E-4]:5.324144465893E-1,15[&rate=5.527625249430496E-4]:5.70770610973E-1)[&rate=5.527625249430496E-4]:3.429798305164E-1)[&rate=5.527625249430496E-4]:2.636044758568E-1)[&rate=5.527625249430496E-4]:7.15825192387E-2)[&rate=5.527625249430496E-4]:1.172558880846E-2,(57[&rate=5.527625249430496E-4]:5.626406175477E-1,(56[&rate=5.527625249430496E-4]:5.318252089081E-1,(60[&rate=5.527625249430496E-4]:4.912804633147E-1,59[&rate=5.527625249430496E-4]:4.858010112598E-1)[&rate=5.527625249430496E-4]:4.328447162091E-2)[&rate=5.527625249430496E-4]:2.807568261202E-2)[&rate=5.527625249430496E-4]:8.322689831882E-1)[&rate=5.527625249430496E-4]:5.434423061127E-2)[&rate=5.527625249430496E-4]:4.489330871642E-1)[&rate=5.527625249430496E-4]:8.373556813539E-1,(2[&rate=5.527625249430496E-4]:1.122376595276E0,((((6[&rate=5.527625249430496E-4]:1.880810803302E-1,7[&rate=5.527625249430496E-4]:1.880810803302E-1)[&rate=5.527625249430496E-4]:3.505368768551E-1,24[&rate=5.527625249430496E-4]:6.454672722538E-1)[&rate=5.527625249430496E-4]:2.450851230713E-1,28[&rate=5.527625249430496E-4]:9.343880117635E-1)[&rate=5.527625249430496E-4]:9.499122114714E-2,(20[&rate=5.527625249430496E-4]:3.349330800428E-1,25[&rate=5.527625249430496E-4]:3.513714362072E-1)[&rate=5.527625249430496E-4]:6.396516323197E-1)[&rate=5.527625249430496E-4]:3.203946226399E-1)[&rate=5.527625249430496E-4]:1.344672853904E0)[&rate=5.527625249430496E-4]:3.715706941227E-2,34[&rate=5.527625249430496E-4]:4.764424643969E-1)[&rate=5.527625249430496E-4]:7.594617848815E-2,29[&rate=5.527625249430496E-4]:6.234268942512E-1)[&rate=5.527625249430496E-4]:3.511723292467E-2,61[&rate=5.527625249430496E-4]:7.787627064108E-1)[&rate=5.527625249430496E-4]:2.698887836661E-3)[&rate=5.527625249430496E-4]:1.105159267571E-1);
tree STATE_9842000 [&joint=-18018.688122432097,lnP=-18018.688122432097] = [&R] ((((30[&rate=5.103026813598462E-4]:5.405837648119E-1,14[&rate=5.103026813598462E-4]:2.626076690929E0)[&rate=5.103026813598462E-4]:6.142223174747E-2,62[&rate=5.103026813598462E-4]:6.593830457397E-1)[&rate=5.103026813598462E-4]:7.967579922809E-2,((36[&rate=5.103026813598462E-4]:6.150216086939E-1,33[&rate=5.103026813598462E-4]:5.79502483011E-1)[&rate=5.103026813598462E-4]:9.276536832942E-2,((32[&rate=5.103026813598462E-4]:3.911917174037E-1,(37[&rate=5.103026813598462E-4]:2.116143302164E-1,31[&rate=5.103026813598462E-4]:2.116143302164E-1)[&rate=5.103026813598462E-4]:9.487793363522E-2)[&rate=5.103026813598462E-4]:2.583835724915E-1,35[&rate=5.103026813598462E-4]:6.386463281464E-1)[&rate=5.103026813598462E-4]:4.728272537971E-2)[&rate=5.103026813598462E-4]:1.241680428077E-1)[&rate=5.103026813598462E-4]:1.110502593882E-1,(61[&rate=5.103026813598462E-4]:7.171977843542E-1,(34[&rate=5.103026813598462E-4]:5.233494786715E-1,(((38[&rate=5.103026813598462E-4]:7.817721684843E-1,(((3[&rate=5.103026813598462E-4]:8.350890150241E-1,16[&rate=5.103026813598462E-4]:9.501575081747E-1)[&rate=5.103026813598462E-4]:1.800792007018E-1,((13[&rate=5.103026813598462E-4]:4.137776650286E-1,9[&rate=5.103026813598462E-4]:3.754215006451E-1)[&rate=5.103026813598462E-4]:4.152552070443E-1,5[&rate=5.103026813598462E-4]:7.74238351525E-1)[&rate=5.103026813598462E-4]:2.929846587213E-1)[&rate=5.103026813598462E-4]:3.479078282025E-1,(((((((11[&rate=5.103026813598462E-4]:2.648029401061E-1,17[&rate=5.103026813598462E-4]:3.031591044898E-1)[&rate=5.103026813598462E-4]:6.204740525892E-1,(51[&rate=5.103026813598462E-4]:7.390138989856E-1,((45[&rate=5.103026813598462E-4]:5.574337474613E-1,43[&rate=5.103026813598462E-4]:5.382556652695E-1)[&rate=5.103026813598462E-4]:5.705636073861E-2,(44[&rate=5.103026813598462E-4]:5.72843310425E-1,(50[&rate=5.103026813598462E-4]:1.826027300776E-1,40[&rate=5.103026813598462E-4]:2.428767026804E-1)[&rate=5.103026813598462E-4]:3.32706333772E-1)[&rate=5.103026813598462E-4]:1.972898955577E-2)[&rate=5.103026813598462E-4]:2.039758455802E-1)[&rate=5.103026813598462E-4]:6.407131288792E-2)[&rate=5.103026813598462E-4]:1.091533506471E-1,((42[&rate=5.103026813598462E-4]:3.122594304526E-1,(54[&rate=5.103026813598462E-4]:4.600072655034E-1,47[&rate=5.103026813598462E-4]:2.8466479975E-1)[&rate=5.103026813598462E-4]:4.40329868669E-2)[&rate=5.103026813598462E-4]:3.21433652489E-1,52[&rate=5.103026813598462E-4]:5.734191103387E-1)[&rate=5.103026813598462E-4]:3.388194521819E-1)[&rate=5.103026813598462E-4]:4.580140598785E-2,(63[&rate=5.103026813598462E-4]:2.022801722638E-1,58[&rate=5.103026813598462E-4]:1.995404462365E-1)[&rate=5.103026813598462E-4]:7.941159606283E-1)[&rate=5.103026813598462E-4]:2.612804556379E-2,(((((46[&rate=5.103026813598462E-4]:3.092034662977E-1,53[&rate=5.103026813598462E-4]:3.1742264438E-1)[&rate=5.103026813598462E-4]:1.04149398465E-1,41[&rate=5.103026813598462E-4]:3.914350565436E-1)[&rate=5.103026813598462E-4]:4.399018320097E-1,(((27[&rate=5.103026813598462E-4]:4.212387656743E-1,4[&rate=5.103026813598462E-4]:2.486360259483E-1)[&rate=5.103026813598462E-4]:4.49921768599E-1,48[&rate=5.103026813598462E-4]:7.560920411225E-1)[&rate=5.103026813598462E-4]:2.673889852417E-2,8[&rate=5.103026813598462E-4]:7.746117615646E-1)[&rate=5.103026813598462E-4]:7.590320918038E-2)[&rate=5.103026813598462E-4]:1.996276955089E-2,(12[&rate=5.103026813598462E-4]:5.126018260124E-1,15[&rate=5.103026813598462E-4]:5.509579903961E-1)[&rate=5.103026813598462E-4]:3.660950923656E-1)[&rate=5.103026813598462E-4]:5.196818835366E-2,49[&rate=5.103026813598462E-4]:9.306651067316E-1)[&rate=5.103026813598462E-4]:1.356946881625E-1)[&rate=5.103026813598462E-4]:2.208727380333E-1,((39[&rate=5.103026813598462E-4]:6.476880140958E-2,((1[&rate=5.103026813598462E-4]:2.74143527066E-1,(19[&rate=5.103026813598462E-4]:1.00085660337E0,26[&rate=5.103026813598462E-4]:1.025514137616E0)[&rate=5.103026813598462E-4]:3.493075931278E-2)[&rate=5.103026813598462E-4]:6.455798394711E-2,22[&rate=5.103026813598462E-4]:1.119523428821E0)[&rate=5.103026813598462E-4]:1.068892082046E-1)[&rate=5.103026813598462E-4]:1.009771105062E-2,(21[&rate=5.103026813598462E-4]:8.529706663879E-1,((23[&rate=5.103026813598462E-4]:3.535182860847E-1,18[&rate=5.103026813598462E-4]:3.34340203893E-1)[&rate=5.103026813598462E-4]:4.037718941355E-1,(10[&rate=5.103026813598462E-4]:5.792024007548E-1,55[&rate=5.103026813598462E-4]:5.60024318563E-1)[&rate=5.103026813598462E-4]:8.219736850655E-2)[&rate=5.103026813598462E-4]:1.066393902774E-1)[&rate=5.103026813598462E-4]:3.72580777579E-1)[&rate=5.103026813598462E-4]:1.383934177277E-1)[&rate=5.103026813598462E-4]:9.987902940453E-3,(57[&rate=5.103026813598462E-4]:8.775803926179E-1,((56[&rate=5.103026813598462E-4]:5.058816072375E-1,60[&rate=5.103026813598462E-4]:5.08621333265E-1)[&rate=5.103026813598462E-4]:1.792873729695E-1,59[&rate=5.103026813598462E-4]:6.824292541796E-1)[&rate=5.103026813598462E-4]:1.896716863834E-1)[&rate=5.103026813598462E-4]:5.922427829762E-1)[&rate=5.103026813598462E-4]:1.425679368275E-1)[&rate=5.103026813598462E-4]:4.214358505834E-1)[&rate=5.103026813598462E-4]:6.286984005054E-1,(2[&rate=5.103026813598462E-4]:9.088698113059E-1,(((20[&rate=5.103026813598462E-4]:3.355317232158E-1,25[&rate=5.103026813598462E-4]:3.519700793802E-1)[&rate=5.103026813598462E-4]:2.874496783905E-1,28[&rate=5.103026813598462E-4]:6.777759221543E-1)[&rate=5.103026813598462E-4]:3.782867175446E-1,((6[&rate=5.103026813598462E-4]:2.348973818895E-1,7[&rate=5.103026813598462E-4]:2.348973818895E-1)[&rate=5.103026813598462E-4]:4.461730099606E-1,24[&rate=5.103026813598462E-4]:7.879197069186E-1)[&rate=5.103026813598462E-4]:2.243073163419E-1)[&rate=5.103026813598462E-4]:8.020443188101E-2)[&rate=5.103026813598462E-4]:1.485162401519E0)[&rate=5.103026813598462E-4]:7.962463794919E-2,29[&rate=5.103026813598462E-4]:5.169310479451E-1)[&rate=5.103026813598462E-4]:7.745668209258E-2)[&rate=5.103026813598462E-4]:2.591475081611E-3)[&rate=5.103026813598462E-4]:1.957528500563E-1);
tree STATE_9844000 [&joint=-18024.48163901336,lnP=-18024.48163901336] = [&R] (((38[&rate=4.6487295418676786E-4]:1.523119875466E0,(((5[&rate=4.6487295418676786E-4]:1.001334225919E0,(16[&rate=4.6487295418676786E-4]:8.299250745201E-1,(13[&rate=4.6487295418676786E-4]:6.08935700157E-1,9[&rate=4.6487295418676786E-4]:5.705795357735E-1)[&rate=4.6487295418676786E-4]:2.127701962808E-1)[&rate=4.6487295418676786E-4]:2.344228500291E-1)[&rate=4.6487295418676786E-4]:2.839533605484E-1,3[&rate=4.6487295418676786E-4]:1.233232791947E0)[&rate=4.6487295418676786E-4]:1.229019187683E-1,((((1[&rate=4.6487295418676786E-4]:1.686651118342E-1,22[&rate=4.6487295418676786E-4]:9.494870296424E-1)[&rate=4.6487295418676786E-4]:1.875233195046E-1,(19[&rate=4.6487295418676786E-4]:8.916163861275E-1,26[&rate=4.6487295418676786E-4]:9.162739203739E-1)[&rate=4.6487295418676786E-4]:2.262158808278E-1)[&rate=4.6487295418676786E-4]:2.376828483366E-1,((((63[&rate=4.6487295418676786E-4]:4.319666226599E-1,58[&rate=4.6487295418676786E-4]:4.292268966325E-1)[&rate=4.6487295418676786E-4]:5.076801963593E-1,(52[&rate=4.6487295418676786E-4]:4.435796297328E-1,(54[&rate=4.6487295418676786E-4]:5.871076811411E-1,(47[&rate=4.6487295418676786E-4]:2.588644820915E-1,42[&rate=4.6487295418676786E-4]:2.424261259272E-1)[&rate=4.6487295418676786E-4]:1.529007332962E-1)[&rate=4.6487295418676786E-4]:1.085267431122E-1)[&rate=4.6487295418676786E-4]:4.577110249027E-1)[&rate=4.6487295418676786E-4]:7.327899712265E-2,(51[&rate=4.6487295418676786E-4]:9.356963391182E-1,((11[&rate=4.6487295418676786E-4]:7.694735611453E-1,17[&rate=4.6487295418676786E-4]:8.07829725529E-1)[&rate=4.6487295418676786E-4]:1.697744671188E-1,((45[&rate=4.6487295418676786E-4]:7.04767102029E-1,(50[&rate=4.6487295418676786E-4]:2.714410797697E-2,40[&rate=4.6487295418676786E-4]:8.741808057974E-2)[&rate=4.6487295418676786E-4]:5.981709392575E-1)[&rate=4.6487295418676786E-4]:5.866929524284E-2,(43[&rate=4.6487295418676786E-4]:2.174001603852E-1,44[&rate=4.6487295418676786E-4]:2.146604343579E-1)[&rate=4.6487295418676786E-4]:5.268581546948E-1)[&rate=4.6487295418676786E-4]:1.730719049649E-1)[&rate=4.6487295418676786E-4]:7.864009167599E-2)[&rate=4.6487295418676786E-4]:3.887331263994E-2)[&rate=4.6487295418676786E-4]:2.011683057866E-1,((41[&rate=4.6487295418676786E-4]:6.065733006537E-1,((53[&rate=4.6487295418676786E-4]:5.164665491984E-1,49[&rate=4.6487295418676786E-4]:5.137268231708E-1)[&rate=4.6487295418676786E-4]:6.484661795084E-2,46[&rate=4.6487295418676786E-4]:5.73093989067E-1)[&rate=4.6487295418676786E-4]:5.539711980587E-2)[&rate=4.6487295418676786E-4]:3.626659364862E-1,(8[&rate=4.6487295418676786E-4]:8.004570356178E-1,((12[&rate=4.6487295418676786E-4]:5.078969252167E-1,15[&rate=4.6487295418676786E-4]:5.462530896004E-1)[&rate=4.6487295418676786E-4]:1.092126553762E-1,(48[&rate=4.6487295418676786E-4]:5.105611764036E-1,(27[&rate=4.6487295418676786E-4]:4.044131112508E-1,4[&rate=4.6487295418676786E-4]:2.318103715248E-1)[&rate=4.6487295418676786E-4]:2.212165583036E-1)[&rate=4.6487295418676786E-4]:1.065484041893E-1)[&rate=4.6487295418676786E-4]:1.91566633107E-1)[&rate=4.6487295418676786E-4]:1.879602837138E-1)[&rate=4.6487295418676786E-4]:2.612932409529E-1)[&rate=4.6487295418676786E-4]:2.909222624022E-2)[&rate=4.6487295418676786E-4]:1.617658648907E-2,((39[&rate=4.6487295418676786E-4]:1.284011341008E-1,((10[&rate=4.6487295418676786E-4]:7.025685675132E-1,55[&rate=4.6487295418676786E-4]:6.833904853214E-1)[&rate=4.6487295418676786E-4]:6.265868831856E-2,((23[&rate=4.6487295418676786E-4]:4.948702271271E-1,18[&rate=4.6487295418676786E-4]:4.756921449354E-1)[&rate=4.6487295418676786E-4]:2.371456402083E-1,21[&rate=4.6487295418676786E-4]:7.210569632258E-1)[&rate=4.6487295418676786E-4]:1.291017994552E-1)[&rate=4.6487295418676786E-4]:4.289273029266E-1)[&rate=4.6487295418676786E-4]:5.084710456818E-2,(57[&rate=4.6487295418676786E-4]:4.710504580926E-1,((59[&rate=4.6487295418676786E-4]:2.967039913021E-1,56[&rate=4.6487295418676786E-4]:2.994437173294E-1)[&rate=4.6487295418676786E-4]:1.049386610756E-1,60[&rate=4.6487295418676786E-4]:4.071221044326E-1)[&rate=4.6487295418676786E-4]:6.392835366003E-2)[&rate=4.6487295418676786E-4]:9.547731230422E-1)[&rate=4.6487295418676786E-4]:4.997770968729E-2)[&rate=4.6487295418676786E-4]:1.296484883863E-1)[&rate=4.6487295418676786E-4]:1.169724890778E0)[&rate=4.6487295418676786E-4]:1.733510422027E-1,((32[&rate=4.6487295418676786E-4]:6.627745857628E-1,(37[&rate=4.6487295418676786E-4]:4.010927410323E-1,31[&rate=4.6487295418676786E-4]:4.010927410323E-1)[&rate=4.6487295418676786E-4]:1.769823911785E-1)[&rate=4.6487295418676786E-4]:1.852129408042E-1,(35[&rate=4.6487295418676786E-4]:7.981054661516E-1,((30[&rate=4.6487295418676786E-4]:5.194231937188E-1,36[&rate=4.6487295418676786E-4]:6.696964177624E-1)[&rate=4.6487295418676786E-4]:5.724884256138E-2,33[&rate=4.6487295418676786E-4]:6.914261346409E-1)[&rate=4.6487295418676786E-4]:9.301812932513E-2)[&rate=4.6487295418676786E-4]:3.895309866659E-2)[&rate=4.6487295418676786E-4]:1.466349440253E-2)[&rate=4.6487295418676786E-4]:7.732824132148E-2,((34[&rate=4.6487295418676786E-4]:6.211136592401E-1,61[&rate=4.6487295418676786E-4]:8.123704898412E-1)[&rate=4.6487295418676786E-4]:7.593336891801E-2,((62[&rate=4.6487295418676786E-4]:6.198891022012E-1,(2[&rate=4.6487295418676786E-4]:1.207537158105E0,(((20[&rate=4.6487295418676786E-4]:3.407243772941E-1,25[&rate=4.6487295418676786E-4]:3.571627334585E-1)[&rate=4.6487295418676786E-4]:3.077147675456E-1,28[&rate=4.6487295418676786E-4]:7.032336653878E-1)[&rate=4.6487295418676786E-4]:2.696004461959E-1,((6[&rate=4.6487295418676786E-4]:4.179352204053E-1,7[&rate=4.6487295418676786E-4]:4.179352204053E-1)[&rate=4.6487295418676786E-4]:3.501947032429E-1,24[&rate=4.6487295418676786E-4]:8.749792387168E-1)[&rate=4.6487295418676786E-4]:5.401925642851E-2)[&rate=4.6487295418676786E-4]:4.621003067952E-1)[&rate=4.6487295418676786E-4]:1.311700697745E0)[&rate=4.6487295418676786E-4]:1.795315917251E-1,(14[&rate=4.6487295418676786E-4]:2.770098554838E0,29[&rate=4.6487295418676786E-4]:6.846056287208E-1)[&rate=4.6487295418676786E-4]:5.743801602516E-2)[&rate=4.6487295418676786E-4]:2.604163477835E-2)[&rate=4.6487295418676786E-4]:3.254972047167E-2);
tree STATE_9846000 [&joint=-18013.23153459964,lnP=-18013.23153459964] = [&R] ((34[&rate=5.574349633580881E-4]:5.471397701526E-1,((14[&rate=5.574349633580881E-4]:2.679700208472E0,(2[&rate=5.574349633580881E-4]:1.16282677651E0,(28[&rate=5.574349633580881E-4]:9.950089032775E-1,(((6[&rate=5.574349633580881E-4]:1.053259324377E-1,7[&rate=5.574349633580881E-4]:1.053259324377E-1)[&rate=5.574349633580881E-4]:4.381684274823E-1,24[&rate=5.574349633580881E-4]:6.503436749885E-1)[&rate=5.574349633580881E-4]:1.905987483349E-1,(20[&rate=5.574349633580881E-4]:6.023018412799E-1,25[&rate=5.574349633580881E-4]:6.187401974443E-1)[&rate=5.574349633580881E-4]:2.276816779339E-1)[&rate=5.574349633580881E-4]:1.102308635157E-1)[&rate=5.574349633580881E-4]:3.952151335065E-1)[&rate=5.574349633580881E-4]:1.388106308674E0)[&rate=5.574349633580881E-4]:1.89034312878E-2,62[&rate=5.574349633580881E-4]:6.70487762823E-1)[&rate=5.574349633580881E-4]:5.067307876092E-3)[&rate=5.574349633580881E-4]:9.232818604308E-2,(61[&rate=5.574349633580881E-4]:7.869452589782E-1,((((32[&rate=5.574349633580881E-4]:6.534366167534E-1,(37[&rate=5.574349633580881E-4]:4.101574622937E-1,31[&rate=5.574349633580881E-4]:4.101574622937E-1)[&rate=5.574349633580881E-4]:1.585797009076E-1)[&rate=5.574349633580881E-4]:7.634487562551E-2,(33[&rate=5.574349633580881E-4]:5.639621823206E-1,36[&rate=5.574349633580881E-4]:5.994813080035E-1)[&rate=5.574349633580881E-4]:1.412291461239E-1)[&rate=5.574349633580881E-4]:3.290629651664E-2,((38[&rate=5.574349633580881E-4]:1.129915405631E0,(((((13[&rate=5.574349633580881E-4]:3.186505043257E-1,9[&rate=5.574349633580881E-4]:2.802943399423E-1)[&rate=5.574349633580881E-4]:2.710709781474E-1,5[&rate=5.574349633580881E-4]:5.349269619253E-1)[&rate=5.574349633580881E-4]:2.236678909279E-1,16[&rate=5.574349633580881E-4]:8.216085514833E-1)[&rate=5.574349633580881E-4]:2.322474564102E-1,3[&rate=5.574349633580881E-4]:9.38787514743E-1)[&rate=5.574349633580881E-4]:3.623409161752E-1,(((57[&rate=5.574349633580881E-4]:7.097168374801E-1,((60[&rate=5.574349633580881E-4]:2.40750905955E-1,59[&rate=5.574349633580881E-4]:2.352714539001E-1)[&rate=5.574349633580881E-4]:1.467119987652E-1,56[&rate=5.574349633580881E-4]:3.847231786926E-1)[&rate=5.574349633580881E-4]:3.222539327599E-1)[&rate=5.574349633580881E-4]:7.102907326787E-1,((((63[&rate=5.574349633580881E-4]:5.321279776186E-1,58[&rate=5.574349633580881E-4]:5.293882515912E-1)[&rate=5.574349633580881E-4]:3.170937115768E-1,(52[&rate=5.574349633580881E-4]:7.66907261541E-1,(47[&rate=5.574349633580881E-4]:1.518779714496E-1,(42[&rate=5.574349633580881E-4]:1.109181433133E-1,54[&rate=5.574349633580881E-4]:3.026989652311E-1)[&rate=5.574349633580881E-4]:2.452147197185E-2)[&rate=5.574349633580881E-4]:6.917416188586E-1)[&rate=5.574349633580881E-4]:4.395826327072E-2)[&rate=5.574349633580881E-4]:3.047397822522E-1,(51[&rate=5.574349633580881E-4]:8.153817230859E-1,((11[&rate=5.574349633580881E-4]:4.672945164685E-1,17[&rate=5.574349633580881E-4]:5.056506808521E-1)[&rate=5.574349633580881E-4]:4.159388752796E-1,(((43[&rate=5.574349633580881E-4]:1.121073345958E-2,44[&rate=5.574349633580881E-4]:8.471007432218E-3)[&rate=5.574349633580881E-4]:6.562982606829E-1,(50[&rate=5.574349633580881E-4]:1.506057631847E-1,40[&rate=5.574349633580881E-4]:2.108797357875E-1)[&rate=5.574349633580881E-4]:4.56629258355E-1)[&rate=5.574349633580881E-4]:2.478047607185E-2,45[&rate=5.574349633580881E-4]:7.114675524061E-1)[&rate=5.574349633580881E-4]:1.690261133146E-1)[&rate=5.574349633580881E-4]:1.434011215977E-2)[&rate=5.574349633580881E-4]:3.00223583978E-1)[&rate=5.574349633580881E-4]:2.454560767879E-2,(((8[&rate=5.574349633580881E-4]:8.397839060473E-1,(27[&rate=5.574349633580881E-4]:3.138468613901E-1,4[&rate=5.574349633580881E-4]:1.412441216641E-1)[&rate=5.574349633580881E-4]:6.492247158901E-1)[&rate=5.574349633580881E-4]:8.32981105504E-3,48[&rate=5.574349633580881E-4]:8.563328951844E-1)[&rate=5.574349633580881E-4]:1.441633145614E-1,((12[&rate=5.574349633580881E-4]:6.735457292817E-1,15[&rate=5.574349633580881E-4]:7.119018936654E-1)[&rate=5.574349633580881E-4]:2.58582680757E-1,(((46[&rate=5.574349633580881E-4]:2.131071160569E-1,53[&rate=5.574349633580881E-4]:2.213262941392E-1)[&rate=5.574349633580881E-4]:1.15600146249E-1,41[&rate=5.574349633580881E-4]:3.067894540868E-1)[&rate=5.574349633580881E-4]:2.368316976948E-1,49[&rate=5.574349633580881E-4]:5.710184120554E-1)[&rate=5.574349633580881E-4]:3.611099979833E-1)[&rate=5.574349633580881E-4]:6.836779970712E-2)[&rate=5.574349633580881E-4]:2.218464858187E-1)[&rate=5.574349633580881E-4]:2.506213486801E-2)[&rate=5.574349633580881E-4]:7.783649722649E-2,((((10[&rate=5.574349633580881E-4]:4.461804637359E-1,55[&rate=5.574349633580881E-4]:4.270023815442E-1)[&rate=5.574349633580881E-4]:1.338930463824E-1,((23[&rate=5.574349633580881E-4]:4.601493813148E-1,18[&rate=5.574349633580881E-4]:4.409712991231E-1)[&rate=5.574349633580881E-4]:1.356730470494E-1,21[&rate=5.574349633580881E-4]:5.848635242545E-1)[&rate=5.574349633580881E-4]:8.01414927131E-2)[&rate=5.574349633580881E-4]:5.892938124735E-1,39[&rate=5.574349633580881E-4]:1.036138979344E-1)[&rate=5.574349633580881E-4]:3.015997772122E-2,((1[&rate=5.574349633580881E-4]:2.744173741477E-2,(19[&rate=5.574349633580881E-4]:6.448053998166E-1,26[&rate=5.574349633580881E-4]:6.69462934063E-1)[&rate=5.574349633580881E-4]:1.442801732147E-1)[&rate=5.574349633580881E-4]:2.074518088326E-1,22[&rate=5.574349633580881E-4]:1.015715464056E0)[&rate=5.574349633580881E-4]:2.797022472164E-1)[&rate=5.574349633580881E-4]:1.174948492638E-1)[&rate=5.574349633580881E-4]:5.259943202601E-2)[&rate=5.574349633580881E-4]:8.315267007409E-1)[&rate=5.574349633580881E-4]:3.745841498073E-1,35[&rate=5.574349633580881E-4]:6.597506969913E-1)[&rate=5.574349633580881E-4]:9.200813015549E-2)[&rate=5.574349633580881E-4]:2.518848749732E-2,(29[&rate=5.574349633580881E-4]:6.000099405407E-1,30[&rate=5.574349633580881E-4]:6.000099405407E-1)[&rate=5.574349633580881E-4]:4.85220735571E-2)[&rate=5.574349633580881E-4]:1.819466564544E-2)[&rate=5.574349633580881E-4]:4.377952781864E-2);
tree STATE_9848000 [&joint=-18026.571448852977,lnP=-18026.571448852977] = [&R] (((((34[&rate=4.901996968184674E-4]:5.34599628834E-1,29[&rate=4.901996968184674E-4]:6.056378802002E-1)[&rate=4.901996968184674E-4]:1.254840033647E-2,((20[&rate=4.901996968184674E-4]:6.291437017914E-1,25[&rate=4.901996968184674E-4]:6.455820579557E-1)[&rate=4.901996968184674E-4]:4.136961468328E-1,(((6[&rate=4.901996968184674E-4]:3.921259243429E-1,7[&rate=4.901996968184674E-4]:3.921259243429E-1)[&rate=4.901996968184674E-4]:4.390145808451E-1,24[&rate=4.901996968184674E-4]:9.379898202565E-1)[&rate=4.901996968184674E-4]:6.012151844113E-2,(2[&rate=4.901996968184674E-4]:7.062398301976E-1,28[&rate=4.901996968184674E-4]:9.336370904717E-1)[&rate=4.901996968184674E-4]:1.083098646643E-1)[&rate=4.901996968184674E-4]:5.568741403621E-2)[&rate=4.901996968184674E-4]:1.704674974468E0)[&rate=4.901996968184674E-4]:3.047287349852E-3,(62[&rate=4.901996968184674E-4]:6.665835301845E-1,30[&rate=4.901996968184674E-4]:6.092064810042E-1)[&rate=4.901996968184674E-4]:1.202708688228E-2)[&rate=4.901996968184674E-4]:3.158441691072E-2,(61[&rate=4.901996968184674E-4]:7.116459917568E-1,14[&rate=4.901996968184674E-4]:2.676920338639E0)[&rate=4.901996968184674E-4]:6.139057227532E-2)[&rate=4.901996968184674E-4]:5.568850102091E-3,((38[&rate=4.901996968184674E-4]:1.051411948001E0,((3[&rate=4.901996968184674E-4]:1.130993156895E0,((13[&rate=4.901996968184674E-4]:4.335418292641E-1,9[&rate=4.901996968184674E-4]:3.951856648806E-1)[&rate=4.901996968184674E-4]:6.061287696676E-1,(5[&rate=4.901996968184674E-4]:8.443462292327E-1,16[&rate=4.901996968184674E-4]:9.073599278629E-1)[&rate=4.901996968184674E-4]:1.405298491511E-1)[&rate=4.901996968184674E-4]:1.981718730315E-1)[&rate=4.901996968184674E-4]:2.353556378627E-1,(((57[&rate=4.901996968184674E-4]:9.956885376078E-1,((56[&rate=4.901996968184674E-4]:7.292567821162E-1,60[&rate=4.901996968184674E-4]:7.319965081438E-1)[&rate=4.901996968184674E-4]:6.059366446576E-2,59[&rate=4.901996968184674E-4]:7.871107205546E-1)[&rate=4.901996968184674E-4]:2.030983649982E-1)[&rate=4.901996968184674E-4]:4.269591017998E-1,(((1[&rate=4.901996968184674E-4]:1.736635419457E-1,(19[&rate=4.901996968184674E-4]:7.26673940835E-1,26[&rate=4.901996968184674E-4]:7.513314750815E-1)[&rate=4.901996968184674E-4]:2.086334367272E-1)[&rate=4.901996968184674E-4]:5.594785021685E-2,22[&rate=4.901996968184674E-4]:1.010433309971E0)[&rate=4.901996968184674E-4]:2.470480448979E-1,(((10[&rate=4.901996968184674E-4]:5.924844255944E-1,55[&rate=4.901996968184674E-4]:5.733063434026E-1)[&rate=4.901996968184674E-4]:3.693340939821E-1,((23[&rate=4.901996968184674E-4]:5.379576309919E-1,18[&rate=4.901996968184674E-4]:5.187795488001E-1)[&rate=4.901996968184674E-4]:1.218027362054E-1,21[&rate=4.901996968184674E-4]:6.488014630876E-1)[&rate=4.901996968184674E-4]:3.979485633381E-1)[&rate=4.901996968184674E-4]:1.206601275199E-1,39[&rate=4.901996968184674E-4]:1.672522243888E-2)[&rate=4.901996968184674E-4]:7.911229681342E-2)[&rate=4.901996968184674E-4]:8.023477768947E-2)[&rate=4.901996968184674E-4]:1.455959486375E-2,((((63[&rate=4.901996968184674E-4]:3.266164623334E-1,58[&rate=4.901996968184674E-4]:3.23876736306E-1)[&rate=4.901996968184674E-4]:5.300086028421E-1,(((47[&rate=4.901996968184674E-4]:1.907223434616E-1,42[&rate=4.901996968184674E-4]:1.742839872973E-1)[&rate=4.901996968184674E-4]:1.969833725295E-1,54[&rate=4.901996968184674E-4]:5.630481817445E-1)[&rate=4.901996968184674E-4]:2.828441347363E-1,52[&rate=4.901996968184674E-4]:5.938375219602E-1)[&rate=4.901996968184674E-4]:2.244313788316E-1)[&rate=4.901996968184674E-4]:1.544595683524E-1,(51[&rate=4.901996968184674E-4]:7.849736991502E-1,((((43[&rate=4.901996968184674E-4]:4.833151458338E-1,44[&rate=4.901996968184674E-4]:4.805754198064E-1)[&rate=4.901996968184674E-4]:8.10947189945E-2,(50[&rate=4.901996968184674E-4]:2.545999021811E-1,40[&rate=4.901996968184674E-4]:3.148738747838E-1)[&rate=4.901996968184674E-4]:2.495359900445E-1)[&rate=4.901996968184674E-4]:3.024618418367E-2,45[&rate=4.901996968184674E-4]:6.138341312037E-1)[&rate=4.901996968184674E-4]:2.478471947091E-1,(11[&rate=4.901996968184674E-4]:4.544400808912E-1,17[&rate=4.901996968184674E-4]:4.927962452749E-1)[&rate=4.901996968184674E-4]:4.099809710489E-1)[&rate=4.901996968184674E-4]:2.744428031907E-3)[&rate=4.901996968184674E-4]:1.87754769994E-1)[&rate=4.901996968184674E-4]:2.300934045431E-2,((53[&rate=4.901996968184674E-4]:9.4595891373E-1,(46[&rate=4.901996968184674E-4]:5.877586270957E-1,(41[&rate=4.901996968184674E-4]:3.712798195872E-1,49[&rate=4.901996968184674E-4]:3.98677079861E-1)[&rate=4.901996968184674E-4]:1.945609992894E-1)[&rate=4.901996968184674E-4]:3.49981108552E-1)[&rate=4.901996968184674E-4]:7.586406154047E-2,((((27[&rate=4.901996968184674E-4]:4.571883224051E-1,4[&rate=4.901996968184674E-4]:2.845855826791E-1)[&rate=4.901996968184674E-4]:2.602018443843E-1,48[&rate=4.901996968184674E-4]:6.023216736386E-1)[&rate=4.901996968184674E-4]:2.930901229976E-1,(12[&rate=4.901996968184674E-4]:4.270943610316E-1,15[&rate=4.901996968184674E-4]:4.654505254153E-1)[&rate=4.901996968184674E-4]:4.683174356045E-1)[&rate=4.901996968184674E-4]:1.116548025669E-2,8[&rate=4.901996968184674E-4]:8.983580988108E-1)[&rate=4.901996968184674E-4]:1.1250597235E-1)[&rate=4.901996968184674E-4]:5.884634117756E-2)[&rate=4.901996968184674E-4]:1.866749041247E-1)[&rate=4.901996968184674E-4]:1.784566289794E-1)[&rate=4.901996968184674E-4]:6.878028792715E-1)[&rate=4.901996968184674E-4]:5.468599535334E-1,((33[&rate=4.901996968184674E-4]:6.703072225565E-1,36[&rate=4.901996968184674E-4]:7.058263482393E-1)[&rate=4.901996968184674E-4]:3.118176669568E-2,((32[&rate=4.901996968184674E-4]:5.275131544452E-1,(37[&rate=4.901996968184674E-4]:1.349340480841E-1,31[&rate=4.901996968184674E-4]:1.349340480841E-1)[&rate=4.901996968184674E-4]:3.07879652809E-1)[&rate=4.901996968184674E-4]:1.819991610326E-1,35[&rate=4.901996968184674E-4]:6.98583353729E-1)[&rate=4.901996968184674E-4]:1.656683770872E-2)[&rate=4.901996968184674E-4]:3.837285164955E-2)[&rate=4.901996968184674E-4]:3.327909235829E-2);
tree STATE_9850000 [&joint=-18018.079583352057,lnP=-18018.079583352057] = [&R] (((61[&rate=5.969047684132074E-4]:7.160847475595E-1,(62[&rate=5.969047684132074E-4]:6.112394461044E-1,34[&rate=5.969047684132074E-4]:4.828241455579E-1)[&rate=5.969047684132074E-4]:4.200377140056E-2)[&rate=5.969047684132074E-4]:3.285891070969E-2,((14[&rate=5.969047684132074E-4]:2.424156081797E0,(38[&rate=5.969047684132074E-4]:1.025527815126E0,((3[&rate=5.969047684132074E-4]:1.008189342033E0,((5[&rate=5.969047684132074E-4]:8.580594214392E-1,(13[&rate=5.969047684132074E-4]:5.708251342996E-1,9[&rate=5.969047684132074E-4]:5.324689699161E-1)[&rate=5.969047684132074E-4]:3.420288076875E-1)[&rate=5.969047684132074E-4]:2.996931404121E-2,16[&rate=5.969047684132074E-4]:9.510424341106E-1)[&rate=5.969047684132074E-4]:1.722154010732E-1)[&rate=5.969047684132074E-4]:3.610001653907E-1,(((57[&rate=5.969047684132074E-4]:7.570936924138E-1,((60[&rate=5.969047684132074E-4]:5.153257631343E-1,56[&rate=5.969047684132074E-4]:5.125860371067E-1)[&rate=5.969047684132074E-4]:1.25588715118E-1,59[&rate=5.969047684132074E-4]:6.354350261973E-1)[&rate=5.969047684132074E-4]:1.161792141616E-1)[&rate=5.969047684132074E-4]:6.767837982865E-1,(((51[&rate=5.969047684132074E-4]:7.92496622272E-1,((11[&rate=5.969047684132074E-4]:5.602685736897E-1,17[&rate=5.969047684132074E-4]:5.986247380734E-1)[&rate=5.969047684132074E-4]:3.134174130863E-1,(((50[&rate=5.969047684132074E-4]:3.189497547113E-2,40[&rate=5.969047684132074E-4]:9.21689480739E-2)[&rate=5.969047684132074E-4]:2.368459620191E-1,(44[&rate=5.969047684132074E-4]:3.252636612124E-1,43[&rate=5.969047684132074E-4]:3.280033872397E-1)[&rate=5.969047684132074E-4]:1.011522853282E-3)[&rate=5.969047684132074E-4]:2.803422654887E-1,45[&rate=5.969047684132074E-4]:6.285352577734E-1)[&rate=5.969047684132074E-4]:2.424110029751E-1)[&rate=5.969047684132074E-4]:1.002416317942E-3)[&rate=5.969047684132074E-4]:1.458610340077E-1,((((42[&rate=5.969047684132074E-4]:3.201084220073E-1,47[&rate=5.969047684132074E-4]:3.365467781717E-1)[&rate=5.969047684132074E-4]:2.289287779669E-2,54[&rate=5.969047684132074E-4]:5.347821217217E-1)[&rate=5.969047684132074E-4]:1.838882256553E-2,52[&rate=5.969047684132074E-4]:3.011161497667E-1)[&rate=5.969047684132074E-4]:2.58864919301E-1,(63[&rate=5.969047684132074E-4]:3.332199506928E-1,58[&rate=5.969047684132074E-4]:3.304802246655E-1)[&rate=5.969047684132074E-4]:2.651172827586E-1)[&rate=5.969047684132074E-4]:3.783765872119E-1)[&rate=5.969047684132074E-4]:1.94373606404E-1,((((27[&rate=5.969047684132074E-4]:4.583319384431E-1,4[&rate=5.969047684132074E-4]:2.85729198717E-1)[&rate=5.969047684132074E-4]:2.567906407056E-1,(53[&rate=5.969047684132074E-4]:4.018582108828E-1,8[&rate=5.969047684132074E-4]:3.908993067731E-1)[&rate=5.969047684132074E-4]:2.009356011427E-1)[&rate=5.969047684132074E-4]:5.0770636836E-2,(48[&rate=5.969047684132074E-4]:6.141898211604E-1,(12[&rate=5.969047684132074E-4]:3.401466664439E-1,15[&rate=5.969047684132074E-4]:3.785028308276E-1)[&rate=5.969047684132074E-4]:2.740431547165E-1)[&rate=5.969047684132074E-4]:3.663490167343E-2)[&rate=5.969047684132074E-4]:3.288637237981E-1,(46[&rate=5.969047684132074E-4]:6.812761445962E-1,(41[&rate=5.969047684132074E-4]:5.827345002207E-1,49[&rate=5.969047684132074E-4]:6.101317604945E-1)[&rate=5.969047684132074E-4]:7.662383615641E-2)[&rate=5.969047684132074E-4]:2.92932849981E-1)[&rate=5.969047684132074E-4]:2.352345968736E-1)[&rate=5.969047684132074E-4]:4.635170746856E-2)[&rate=5.969047684132074E-4]:7.322808438401E-2,(((1[&rate=5.969047684132074E-4]:1.841920264416E-1,(19[&rate=5.969047684132074E-4]:4.858995306355E-1,26[&rate=5.969047684132074E-4]:5.10557064882E-1)[&rate=5.969047684132074E-4]:4.599363314226E-1)[&rate=5.969047684132074E-4]:7.329859187941E-2,22[&rate=5.969047684132074E-4]:1.038312536129E0)[&rate=5.969047684132074E-4]:2.726735767692E-1,(((10[&rate=5.969047684132074E-4]:5.681839818073E-1,55[&rate=5.969047684132074E-4]:5.490058996156E-1)[&rate=5.969047684132074E-4]:2.7589959648E-1,((23[&rate=5.969047684132074E-4]:4.315000419011E-1,18[&rate=5.969047684132074E-4]:4.123219597094E-1)[&rate=5.969047684132074E-4]:2.066321336812E-1,21[&rate=5.969047684132074E-4]:6.271732714727E-1)[&rate=5.969047684132074E-4]:3.018418136638E-1)[&rate=5.969047684132074E-4]:2.274227240298E-1,39[&rate=5.969047684132074E-4]:5.752877659621E-3)[&rate=5.969047684132074E-4]:1.435893996224E-1)[&rate=5.969047684132074E-4]:1.111879553365E-1)[&rate=5.969047684132074E-4]:1.113990008327E-1)[&rate=5.969047684132074E-4]:6.590780337298E-1)[&rate=5.969047684132074E-4]:2.86299499547E-1)[&rate=5.969047684132074E-4]:2.754502625186E-1,29[&rate=5.969047684132074E-4]:6.14113418198E-1)[&rate=5.969047684132074E-4]:1.461166083634E-2)[&rate=5.969047684132074E-4]:5.57696949877E-2,(((((6[&rate=5.969047684132074E-4]:3.552727741589E-1,7[&rate=5.969047684132074E-4]:3.552727741589E-1)[&rate=5.969047684132074E-4]:2.996483214548E-1,24[&rate=5.969047684132074E-4]:7.617704106823E-1)[&rate=5.969047684132074E-4]:2.686063269626E-1,((20[&rate=5.969047684132074E-4]:4.393715971889E-1,25[&rate=5.969047684132074E-4]:4.558099533533E-1)[&rate=5.969047684132074E-4]:5.078311780439E-1,(2[&rate=5.969047684132074E-4]:3.758006706759E-1,28[&rate=5.969047684132074E-4]:6.0319793095E-1)[&rate=5.969047684132074E-4]:3.987993648309E-1)[&rate=5.969047684132074E-4]:7.221505830243E-2)[&rate=5.969047684132074E-4]:1.7084266348E0,30[&rate=5.969047684132074E-4]:5.985159257798E-1)[&rate=5.969047684132074E-4]:1.68662565517E-2,((33[&rate=5.969047684132074E-4]:2.524792810265E-1,36[&rate=5.969047684132074E-4]:2.879984067094E-1)[&rate=5.969047684132074E-4]:4.668548281411E-1,(35[&rate=5.969047684132074E-4]:6.930984953002E-1,(32[&rate=5.969047684132074E-4]:2.90741784783E-1,(37[&rate=5.969047684132074E-4]:1.205767520053E-1,31[&rate=5.969047684132074E-4]:1.205767520053E-1)[&rate=5.969047684132074E-4]:8.546557922562E-2)[&rate=5.969047684132074E-4]:4.132856722659E-1)[&rate=5.969047684132074E-4]:3.98968160531E-2)[&rate=5.969047684132074E-4]:1.080217152455E-2)[&rate=5.969047684132074E-4]:6.911259169046E-2);
tree STATE_9852000 [&joint=-18017.790962587544,lnP=-18017.790962587544] = [&R] (((29[&rate=5.373923844259523E-4]:3.528337279655E-1,34[&rate=5.373923844259523E-4]:2.817954765993E-1)[&rate=5.373923844259523E-4]:2.367635981109E-1,62[&rate=5.373923844259523E-4]:6.469743752568E-1)[&rate=5.373923844259523E-4]:6.503803777918E-2,((35[&rate=5.373923844259523E-4]:7.222642762815E-1,((32[&rate=5.373923844259523E-4]:5.481210565153E-1,(37[&rate=5.373923844259523E-4]:1.496332372124E-1,31[&rate=5.373923844259523E-4]:1.496332372124E-1)[&rate=5.373923844259523E-4]:3.137883657509E-1)[&rate=5.373923844259523E-4]:1.539361299861E-1,(33[&rate=5.373923844259523E-4]:6.366276121785E-1,36[&rate=5.373923844259523E-4]:6.721467378614E-1)[&rate=5.373923844259523E-4]:4.083941038852E-2)[&rate=5.373923844259523E-4]:3.113605152883E-2)[&rate=5.373923844259523E-4]:4.472272423773E-2,(((61[&rate=5.373923844259523E-4]:6.862984686369E-1,(38[&rate=5.373923844259523E-4]:1.071848206349E0,(((3[&rate=5.373923844259523E-4]:6.011462068964E-1,16[&rate=5.373923844259523E-4]:7.16214700047E-1)[&rate=5.373923844259523E-4]:3.798161825195E-1,((13[&rate=5.373923844259523E-4]:6.485522796059E-1,9[&rate=5.373923844259523E-4]:6.101961152224E-1)[&rate=5.373923844259523E-4]:3.885175273131E-1,5[&rate=5.373923844259523E-4]:9.822752863712E-1)[&rate=5.373923844259523E-4]:5.074189756516E-2)[&rate=5.373923844259523E-4]:3.514178403265E-1,((((1[&rate=5.373923844259523E-4]:1.76699732908E-1,(19[&rate=5.373923844259523E-4]:7.256496071732E-1,26[&rate=5.373923844259523E-4]:7.503071414197E-1)[&rate=5.373923844259523E-4]:2.126939613513E-1)[&rate=5.373923844259523E-4]:1.485346330132E-2,22[&rate=5.373923844259523E-4]:9.723751140176E-1)[&rate=5.373923844259523E-4]:3.41937580735E-1,(39[&rate=5.373923844259523E-4]:1.336986193841E-1,((10[&rate=5.373923844259523E-4]:5.28626499696E-1,55[&rate=5.373923844259523E-4]:5.094484175043E-1)[&rate=5.373923844259523E-4]:1.2854053513E-1,((23[&rate=5.373923844259523E-4]:4.29541653644E-1,18[&rate=5.373923844259523E-4]:4.103635714523E-1)[&rate=5.373923844259523E-4]:2.090880871801E-1,21[&rate=5.373923844259523E-4]:6.276708367145E-1)[&rate=5.373923844259523E-4]:1.144277049607E-1)[&rate=5.373923844259523E-4]:5.422850092156E-1)[&rate=5.373923844259523E-4]:1.89702397521E-2)[&rate=5.373923844259523E-4]:2.644649771685E-2,((((((((50[&rate=5.373923844259523E-4]:3.38877293308E-2,40[&rate=5.373923844259523E-4]:9.416170193357E-2)[&rate=5.373923844259523E-4]:2.517398740424E-1,43[&rate=5.373923844259523E-4]:3.45901575976E-1)[&rate=5.373923844259523E-4]:7.820622363687E-3,44[&rate=5.373923844259523E-4]:3.509824723123E-1)[&rate=5.373923844259523E-4]:3.004084293209E-1,45[&rate=5.373923844259523E-4]:6.733087098523E-1)[&rate=5.373923844259523E-4]:1.973767349091E-1,(51[&rate=5.373923844259523E-4]:7.746887832058E-1,(11[&rate=5.373923844259523E-4]:3.929933585008E-1,17[&rate=5.373923844259523E-4]:4.313495228845E-1)[&rate=5.373923844259523E-4]:4.638872055268E-1)[&rate=5.373923844259523E-4]:1.654460676106E-2)[&rate=5.373923844259523E-4]:1.257542556041E-1,((((42[&rate=5.373923844259523E-4]:9.460025999836E-4,47[&rate=5.373923844259523E-4]:1.738435876436E-2)[&rate=5.373923844259523E-4]:3.580197038615E-1,54[&rate=5.373923844259523E-4]:5.507465283792E-1)[&rate=5.373923844259523E-4]:2.937487742626E-1,52[&rate=5.373923844259523E-4]:5.924405081213E-1)[&rate=5.373923844259523E-4]:1.970770588884E-1,(63[&rate=5.373923844259523E-4]:3.182295885292E-1,58[&rate=5.373923844259523E-4]:3.154898625018E-1)[&rate=5.373923844259523E-4]:5.096441428642E-1)[&rate=5.373923844259523E-4]:1.274700785614E-1)[&rate=5.373923844259523E-4]:1.935086881293E-1,((53[&rate=5.373923844259523E-4]:8.768248290648E-1,(((48[&rate=5.373923844259523E-4]:4.164591551739E-1,8[&rate=5.373923844259523E-4]:4.082399770919E-1)[&rate=5.373923844259523E-4]:1.233108670159E-1,(27[&rate=5.373923844259523E-4]:3.445039938889E-1,4[&rate=5.373923844259523E-4]:1.719012541629E-1)[&rate=5.373923844259523E-4]:3.103345214518E-1)[&rate=5.373923844259523E-4]:6.568244597376E-2,(12[&rate=5.373923844259523E-4]:3.504233391573E-1,15[&rate=5.373923844259523E-4]:3.88779503541E-1)[&rate=5.373923844259523E-4]:2.550291290063E-1)[&rate=5.373923844259523E-4]:2.686326348736E-1)[&rate=5.373923844259523E-4]:1.010057899819E-1,((41[&rate=5.373923844259523E-4]:5.992639566869E-1,49[&rate=5.373923844259523E-4]:6.266612169607E-1)[&rate=5.373923844259523E-4]:1.335148982104E-1,46[&rate=5.373923844259523E-4]:7.546966631164E-1)[&rate=5.373923844259523E-4]:2.14914777848E-1)[&rate=5.373923844259523E-4]:2.175972215031E-1)[&rate=5.373923844259523E-4]:3.999369119377E-2,(57[&rate=5.373923844259523E-4]:8.159805419337E-1,((56[&rate=5.373923844259523E-4]:4.270708743316E-1,59[&rate=5.373923844259523E-4]:4.243311483043E-1)[&rate=5.373923844259523E-4]:1.074104262247E-1,60[&rate=5.373923844259523E-4]:5.372210265839E-1)[&rate=5.373923844259523E-4]:2.787595153498E-1)[&rate=5.373923844259523E-4]:5.893040035085E-1)[&rate=5.373923844259523E-4]:2.040615387669E-2)[&rate=5.373923844259523E-4]:1.560045989167E-1)[&rate=5.373923844259523E-4]:7.422077026343E-1)[&rate=5.373923844259523E-4]:4.673958420466E-1)[&rate=5.373923844259523E-4]:3.147297729129E-2,(((20[&rate=5.373923844259523E-4]:6.378052523539E-1,25[&rate=5.373923844259523E-4]:6.542436085183E-1)[&rate=5.373923844259523E-4]:4.306761987911E-1,((2[&rate=5.373923844259523E-4]:2.681050913366E-1,28[&rate=5.373923844259523E-4]:4.955023516107E-1)[&rate=5.373923844259523E-4]:5.823352330336E-1,((6[&rate=5.373923844259523E-4]:5.224846340713E-1,7[&rate=5.373923844259523E-4]:5.224846340713E-1)[&rate=5.373923844259523E-4]:3.073396050106E-1,24[&rate=5.373923844259523E-4]:9.366735541505E-1)[&rate=5.373923844259523E-4]:9.732841405546E-2)[&rate=5.373923844259523E-4]:4.543838704873E-2)[&rate=5.373923844259523E-4]:1.657817373177E0,14[&rate=5.373923844259523E-4]:2.682463207884E0)[&rate=5.373923844259523E-4]:5.82584926522E-4)[&rate=5.373923844259523E-4]:2.447500434758E-3,30[&rate=5.373923844259523E-4]:6.00000367128E-1)[&rate=5.373923844259523E-4]:3.857133284494E-2)[&rate=5.373923844259523E-4]:1.606366388271E-2);
tree STATE_9854000 [&joint=-18006.239802796536,lnP=-18006.239802796536] = [&R] (((33[&rate=5.59909005041709E-4]:6.350869706025E-1,36[&rate=5.59909005041709E-4]:6.706060962854E-1)[&rate=5.59909005041709E-4]:8.82817522303E-2,(35[&rate=5.59909005041709E-4]:7.307657747287E-1,(32[&rate=5.59909005041709E-4]:4.761475602852E-1,(37[&rate=5.59909005041709E-4]:1.397164250759E-1,31[&rate=5.59909005041709E-4]:1.397164250759E-1)[&rate=5.59909005041709E-4]:2.517316816572E-1)[&rate=5.59909005041709E-4]:2.655471761923E-1)[&rate=5.59909005041709E-4]:6.264150289701E-3)[&rate=5.59909005041709E-4]:9.482306171804E-2,(((61[&rate=5.59909005041709E-4]:7.305147639893E-1,34[&rate=5.59909005041709E-4]:5.392579333882E-1)[&rate=5.59909005041709E-4]:3.469420715471E-2,((38[&rate=5.59909005041709E-4]:1.065985007484E0,(((13[&rate=5.59909005041709E-4]:5.788977970322E-1,9[&rate=5.59909005041709E-4]:5.405416326487E-1)[&rate=5.59909005041709E-4]:4.675008197074E-1,((3[&rate=5.59909005041709E-4]:5.738040890896E-1,16[&rate=5.59909005041709E-4]:6.888725822402E-1)[&rate=5.59909005041709E-4]:3.504636737117E-1,5[&rate=5.59909005041709E-4]:9.763225573217E-1)[&rate=5.59909005041709E-4]:1.528153887004E-2)[&rate=5.59909005041709E-4]:4.26067007288E-1,(((((10[&rate=5.59909005041709E-4]:5.301311559055E-1,55[&rate=5.59909005041709E-4]:5.109530737137E-1)[&rate=5.59909005041709E-4]:9.244663637288E-2,((23[&rate=5.59909005041709E-4]:4.516898958924E-1,18[&rate=5.59909005041709E-4]:4.325118137007E-1)[&rate=5.59909005041709E-4]:2.022426475079E-1,21[&rate=5.59909005041709E-4]:6.429736392907E-1)[&rate=5.59909005041709E-4]:6.453565983685E-2)[&rate=5.59909005041709E-4]:5.006944495962E-1,(39[&rate=5.59909005041709E-4]:5.291260328666E-2,((1[&rate=5.59909005041709E-4]:1.879342394663E-1,(19[&rate=5.59909005041709E-4]:5.887753844397E-1,26[&rate=5.59909005041709E-4]:6.134329186861E-1)[&rate=5.59909005041709E-4]:3.608026906431E-1)[&rate=5.59909005041709E-4]:8.175519572007E-2,22[&rate=5.59909005041709E-4]:1.050511352995E0)[&rate=5.59909005041709E-4]:1.640450859084E-1)[&rate=5.59909005041709E-4]:4.606213930381E-3)[&rate=5.59909005041709E-4]:8.888951689812E-2,((((51[&rate=5.59909005041709E-4]:6.599193181445E-1,((((50[&rate=5.59909005041709E-4]:1.365353474029E-1,40[&rate=5.59909005041709E-4]:1.968093200057E-1)[&rate=5.59909005041709E-4]:1.502384273965E-1,44[&rate=5.59909005041709E-4]:3.443080213748E-1)[&rate=5.59909005041709E-4]:1.6220861942E-3,43[&rate=5.59909005041709E-4]:3.486698335964E-1)[&rate=5.59909005041709E-4]:2.755116099765E-1,45[&rate=5.59909005041709E-4]:6.433595257646E-1)[&rate=5.59909005041709E-4]:9.601184717445E-2)[&rate=5.59909005041709E-4]:1.917272456715E-1,(11[&rate=5.59909005041709E-4]:5.524428013668E-1,17[&rate=5.59909005041709E-4]:5.907989657505E-1)[&rate=5.59909005041709E-4]:3.813955432711E-1)[&rate=5.59909005041709E-4]:7.966803535936E-2,((63[&rate=5.59909005041709E-4]:3.724191231474E-1,58[&rate=5.59909005041709E-4]:3.696793971201E-1)[&rate=5.59909005041709E-4]:5.469612366523E-1,(((47[&rate=5.59909005041709E-4]:3.584312386055E-1,54[&rate=5.59909005041709E-4]:5.337737043589E-1)[&rate=5.59909005041709E-4]:5.355429979353E-2,42[&rate=5.59909005041709E-4]:3.955471822347E-1)[&rate=5.59909005041709E-4]:5.234743441645E-1,52[&rate=5.59909005041709E-4]:8.587475537964E-1)[&rate=5.59909005041709E-4]:2.22766416196E-2)[&rate=5.59909005041709E-4]:5.029040375939E-2)[&rate=5.59909005041709E-4]:1.241928022459E-1,(((12[&rate=5.59909005041709E-4]:5.134736833815E-1,15[&rate=5.59909005041709E-4]:5.518298477652E-1)[&rate=5.59909005041709E-4]:4.387810729063E-1,((53[&rate=5.59909005041709E-4]:6.105813685257E-1,41[&rate=5.59909005041709E-4]:5.804443822243E-1)[&rate=5.59909005041709E-4]:2.058200815377E-2,46[&rate=5.59909005041709E-4]:6.229441985971E-1)[&rate=5.59909005041709E-4]:3.23831105636E-1)[&rate=5.59909005041709E-4]:2.012644853617E-2,(48[&rate=5.59909005041709E-4]:9.499364335013E-1,((8[&rate=5.59909005041709E-4]:6.49568638141E-1,49[&rate=5.59909005041709E-4]:6.57787816223E-1)[&rate=5.59909005041709E-4]:2.844430027624E-1,(27[&rate=5.59909005041709E-4]:1.857502924794E-1,4[&rate=5.59909005041709E-4]:1.314755275336E-2)[&rate=5.59909005041709E-4]:8.715490196569E-1)[&rate=5.59909005041709E-4]:7.705614515853E-3)[&rate=5.59909005041709E-4]:2.24447713227E-2)[&rate=5.59909005041709E-4]:1.653179774191E-1)[&rate=5.59909005041709E-4]:8.268175461157E-2)[&rate=5.59909005041709E-4]:1.15280907197E-2,(57[&rate=5.59909005041709E-4]:7.358274294409E-1,((59[&rate=5.59909005041709E-4]:5.170236116993E-1,56[&rate=5.59909005041709E-4]:5.197633377266E-1)[&rate=5.59909005041709E-4]:1.715761173328E-1,60[&rate=5.59909005041709E-4]:6.94079181087E-1)[&rate=5.59909005041709E-4]:4.174824835386E-2)[&rate=5.59909005041709E-4]:6.686843378598E-1)[&rate=5.59909005041709E-4]:2.104196101518E-1)[&rate=5.59909005041709E-4]:7.031084245525E-1)[&rate=5.59909005041709E-4]:5.19178927314E-1,62[&rate=5.59909005041709E-4]:6.693768249848E-1)[&rate=5.59909005041709E-4]:3.299061610462E-2)[&rate=5.59909005041709E-4]:9.991964669083E-4,(30[&rate=5.59909005041709E-4]:6.448481432793E-1,(29[&rate=5.59909005041709E-4]:5.987002449463E-1,(14[&rate=5.59909005041709E-4]:2.612040797293E0,((20[&rate=5.59909005041709E-4]:4.703833317203E-1,25[&rate=5.59909005041709E-4]:4.868216878847E-1)[&rate=5.59909005041709E-4]:6.172448028749E-1,((2[&rate=5.59909005041709E-4]:2.644695948693E-1,28[&rate=5.59909005041709E-4]:4.918668551434E-1)[&rate=5.59909005041709E-4]:6.139509755901E-1,((6[&rate=5.59909005041709E-4]:5.22703560858E-1,7[&rate=5.59909005041709E-4]:5.22703560858E-1)[&rate=5.59909005041709E-4]:3.536941361237E-1,24[&rate=5.59909005041709E-4]:9.832470120502E-1)[&rate=5.59909005041709E-4]:7.873520224488E-2)[&rate=5.59909005041709E-4]:3.66048244098E-2)[&rate=5.59909005041709E-4]:1.568248279136E0)[&rate=5.59909005041709E-4]:7.215237377082E-2)[&rate=5.59909005041709E-4]:4.614789833304E-2)[&rate=5.59909005041709E-4]:1.14144509668E-3)[&rate=5.59909005041709E-4]:5.74480978142E-2);
