## Supplementary File S2 for "Epidemiological and genomic investigation of chikungunya virus in Rio de Janeiro state, Brazil, between 2015 and 2018": chikv_ECSA_RJ1_HKY+G4_strict_skygrid_normalPriorRootAge.combined.trees.txt (part 31 of 110)

#NEXUS
tree STATE_9856000 [&joint=-18030.208168967903,lnP=-18030.208168967903] = [&R] (61[&rate=6.184041095044095E-4]:8.829687288426E-1,(((((32[&rate=6.184041095044095E-4]:5.431261614388E-1,(37[&rate=6.184041095044095E-4]:3.81322762555E-1,31[&rate=6.184041095044095E-4]:3.81322762555E-1)[&rate=6.184041095044095E-4]:7.710394533178E-2)[&rate=6.184041095044095E-4]:1.134904697853E-1,35[&rate=6.184041095044095E-4]:6.456876694754E-1)[&rate=6.184041095044095E-4]:2.837946595795E-2,(33[&rate=6.184041095044095E-4]:4.440754004224E-1,36[&rate=6.184041095044095E-4]:4.795945261053E-1)[&rate=6.184041095044095E-4]:2.163305328253E-1)[&rate=6.184041095044095E-4]:9.226978332777E-2,((38[&rate=6.184041095044095E-4]:9.517616859037E-1,(((5[&rate=6.184041095044095E-4]:9.573961082439E-1,(13[&rate=6.184041095044095E-4]:6.248313749943E-1,9[&rate=6.184041095044095E-4]:5.864752106108E-1)[&rate=6.184041095044095E-4]:3.873592537975E-1)[&rate=6.184041095044095E-4]:1.413440610415E-1,(3[&rate=6.184041095044095E-4]:4.721793316832E-1,16[&rate=6.184041095044095E-4]:5.872478248338E-1)[&rate=6.184041095044095E-4]:5.745060430818E-1)[&rate=6.184041095044095E-4]:9.811240913626E-2,((((((((50[&rate=6.184041095044095E-4]:4.070546992218E-1,40[&rate=6.184041095044095E-4]:4.673286718246E-1)[&rate=6.184041095044095E-4]:2.439121433497E-1,(43[&rate=6.184041095044095E-4]:7.740673174063E-2,44[&rate=6.184041095044095E-4]:7.466700571327E-2)[&rate=6.184041095044095E-4]:6.338340834337E-1)[&rate=6.184041095044095E-4]:1.061627248836E-2,45[&rate=6.184041095044095E-4]:7.410351698544E-1)[&rate=6.184041095044095E-4]:2.079627865417E-1,(11[&rate=6.184041095044095E-4]:5.499601409901E-1,17[&rate=6.184041095044095E-4]:5.883163053738E-1)[&rate=6.184041095044095E-4]:4.017775414334E-1)[&rate=6.184041095044095E-4]:3.864789780358E-3,51[&rate=6.184041095044095E-4]:8.734106913819E-1)[&rate=6.184041095044095E-4]:5.819420123373E-2,(52[&rate=6.184041095044095E-4]:6.683835848851E-1,((54[&rate=6.184041095044095E-4]:7.511636242495E-1,(42[&rate=6.184041095044095E-4]:9.752725648403E-2,47[&rate=6.184041095044095E-4]:1.139656126484E-1)[&rate=6.184041095044095E-4]:4.618555458477E-1)[&rate=6.184041095044095E-4]:1.24782152159E-1,(63[&rate=6.184041095044095E-4]:3.377853707109E-1,58[&rate=6.184041095044095E-4]:3.350456446835E-1)[&rate=6.184041095044095E-4]:3.244617755608E-1)[&rate=6.184041095044095E-4]:4.449260299713E-2)[&rate=6.184041095044095E-4]:2.632213077305E-1)[&rate=6.184041095044095E-4]:9.638799399797E-2,(((49[&rate=6.184041095044095E-4]:9.617023112772E-1,(((27[&rate=6.184041095044095E-4]:5.285445181737E-1,4[&rate=6.184041095044095E-4]:3.559417784477E-1)[&rate=6.184041095044095E-4]:1.078798681152E-1,48[&rate=6.184041095044095E-4]:5.213558931381E-1)[&rate=6.184041095044095E-4]:1.850667729334E-1,8[&rate=6.184041095044095E-4]:6.982034879894E-1)[&rate=6.184041095044095E-4]:2.552796452058E-1)[&rate=6.184041095044095E-4]:1.253210529516E-2,(12[&rate=6.184041095044095E-4]:3.568415641402E-1,15[&rate=6.184041095044095E-4]:3.951977285239E-1)[&rate=6.184041095044095E-4]:6.173928524322E-1)[&rate=6.184041095044095E-4]:1.535973306887E-2,((46[&rate=6.184041095044095E-4]:6.851863497139E-1,41[&rate=6.184041095044095E-4]:6.632685414948E-1)[&rate=6.184041095044095E-4]:3.338143683633E-2,53[&rate=6.184041095044095E-4]:7.267869646326E-1)[&rate=6.184041095044095E-4]:2.655469110363E-1)[&rate=6.184041095044095E-4]:1.205905177943E-1)[&rate=6.184041095044095E-4]:8.392790948191E-2,((57[&rate=6.184041095044095E-4]:7.449984332508E-1,(59[&rate=6.184041095044095E-4]:7.058014226745E-1,(60[&rate=6.184041095044095E-4]:2.084541984243E-1,56[&rate=6.184041095044095E-4]:2.057144723967E-1)[&rate=6.184041095044095E-4]:5.028266763052E-1)[&rate=6.184041095044095E-4]:3.37175585213E-2)[&rate=6.184041095044095E-4]:5.993568741633E-1,(39[&rate=6.184041095044095E-4]:4.63490457557E-2,(((10[&rate=6.184041095044095E-4]:5.505578844726E-1,55[&rate=6.184041095044095E-4]:5.313798022809E-1)[&rate=6.184041095044095E-4]:1.28958122905E-1,((23[&rate=6.184041095044095E-4]:4.945316058689E-1,18[&rate=6.184041095044095E-4]:4.753535236772E-1)[&rate=6.184041095044095E-4]:1.200337528632E-1,21[&rate=6.184041095044095E-4]:6.036064546224E-1)[&rate=6.184041095044095E-4]:1.608410596044E-1)[&rate=6.184041095044095E-4]:4.201999796144E-1,((1[&rate=6.184041095044095E-4]:2.780841985537E-2,(19[&rate=6.184041095044095E-4]:5.898128666826E-1,26[&rate=6.184041095044095E-4]:6.14470400929E-1)[&rate=6.184041095044095E-4]:1.996393887893E-1)[&rate=6.184041095044095E-4]:1.98811416092E-1,22[&rate=6.184041095044095E-4]:1.007441753756E0)[&rate=6.184041095044095E-4]:1.881646441953E-1)[&rate=6.184041095044095E-4]:1.23864834212E-2)[&rate=6.184041095044095E-4]:5.143091919256E-2)[&rate=6.184041095044095E-4]:2.23600092296E-2)[&rate=6.184041095044095E-4]:2.739753575075E-2)[&rate=6.184041095044095E-4]:8.097036280301E-1)[&rate=6.184041095044095E-4]:6.429576578824E-1,((62[&rate=6.184041095044095E-4]:4.978909589823E-1,29[&rate=6.184041095044095E-4]:4.405139098019E-1)[&rate=6.184041095044095E-4]:1.600225519812E-1,(((20[&rate=6.184041095044095E-4]:6.37131342194E-1,25[&rate=6.184041095044095E-4]:6.535696983583E-1)[&rate=6.184041095044095E-4]:4.473099852182E-1,((2[&rate=6.184041095044095E-4]:4.53478911874E-1,28[&rate=6.184041095044095E-4]:6.80876172148E-1)[&rate=6.184041095044095E-4]:4.287733772363E-1,((6[&rate=6.184041095044095E-4]:7.949952185562E-2,7[&rate=6.184041095044095E-4]:7.949952185562E-2)[&rate=6.184041095044095E-4]:4.227511155594E-1,24[&rate=6.184041095044095E-4]:6.090999524836E-1)[&rate=6.184041095044095E-4]:4.567139804624E-1)[&rate=6.184041095044095E-4]:2.958629857588E-2)[&rate=6.184041095044095E-4]:1.42317751268E0,14[&rate=6.184041095044095E-4]:2.463783223654E0)[&rate=6.184041095044095E-4]:2.222461642465E-1)[&rate=6.184041095044095E-4]:2.10187230092E-2)[&rate=6.184041095044095E-4]:1.636643342249E-2)[&rate=6.184041095044095E-4]:5.305633144894E-2,(34[&rate=6.184041095044095E-4]:5.649204344961E-1,30[&rate=6.184041095044095E-4]:6.359586858623E-1)[&rate=6.184041095044095E-4]:5.501926380146E-2)[&rate=6.184041095044095E-4]:7.177219994392E-2);
tree STATE_9858000 [&joint=-18027.09693612067,lnP=-18027.09693612067] = [&R] (((((33[&rate=5.330049185404622E-4]:4.902152232493E-1,36[&rate=5.330049185404622E-4]:5.257343489322E-1)[&rate=5.330049185404622E-4]:8.489504296298E-2,(38[&rate=5.330049185404622E-4]:7.301696407708E-1,(((5[&rate=5.330049185404622E-4]:9.081943448056E-1,(13[&rate=5.330049185404622E-4]:6.507558568173E-1,9[&rate=5.330049185404622E-4]:6.123996924339E-1)[&rate=5.330049185404622E-4]:3.122330085361E-1)[&rate=5.330049185404622E-4]:1.099395169853E-1,(3[&rate=5.330049185404622E-4]:5.339437683065E-1,16[&rate=5.330049185404622E-4]:6.490122614571E-1)[&rate=5.330049185404622E-4]:4.321352989639E-1)[&rate=5.330049185404622E-4]:3.051514536514E-1,(((((((((50[&rate=5.330049185404622E-4]:6.982291614285E-2,40[&rate=5.330049185404622E-4]:1.300968887456E-1)[&rate=5.330049185404622E-4]:4.368815175583E-1,(43[&rate=5.330049185404622E-4]:4.255173926748E-1,44[&rate=5.330049185404622E-4]:4.227776666474E-1)[&rate=5.330049185404622E-4]:1.414610136291E-1)[&rate=5.330049185404622E-4]:8.225332357471E-2,45[&rate=5.330049185404622E-4]:6.684098120703E-1)[&rate=5.330049185404622E-4]:2.258395885915E-1,(11[&rate=5.330049185404622E-4]:5.111395151671E-1,17[&rate=5.330049185404622E-4]:5.494956795508E-1)[&rate=5.330049185404622E-4]:3.858496115221E-1)[&rate=5.330049185404622E-4]:4.112110622641E-2,51[&rate=5.330049185404622E-4]:8.559184520938E-1)[&rate=5.330049185404622E-4]:7.911813036188E-2,((52[&rate=5.330049185404622E-4]:7.983821446385E-1,(63[&rate=5.330049185404622E-4]:4.204419860772E-1,58[&rate=5.330049185404622E-4]:4.177022600499E-1)[&rate=5.330049185404622E-4]:4.162963229449E-1)[&rate=5.330049185404622E-4]:8.691089102974E-2,(54[&rate=5.330049185404622E-4]:6.670747651274E-1,(47[&rate=5.330049185404622E-4]:1.049494563094E-1,42[&rate=5.330049185404622E-4]:8.851110014502E-2)[&rate=5.330049185404622E-4]:3.867828430647E-1)[&rate=5.330049185404622E-4]:4.702730650613E-1)[&rate=5.330049185404622E-4]:4.974354678746E-2)[&rate=5.330049185404622E-4]:2.220986409072E-1,((49[&rate=5.330049185404622E-4]:9.120582996912E-1,((((27[&rate=5.330049185404622E-4]:2.350391784706E-1,4[&rate=5.330049185404622E-4]:6.243643874456E-2)[&rate=5.330049185404622E-4]:4.444619978065E-1,(12[&rate=5.330049185404622E-4]:2.553566620868E-1,15[&rate=5.330049185404622E-4]:2.937128264705E-1)[&rate=5.330049185404622E-4]:3.090760210394E-1)[&rate=5.330049185404622E-4]:3.884356577795E-2,48[&rate=5.330049185404622E-4]:6.032762489042E-1)[&rate=5.330049185404622E-4]:2.9308516184E-1,8[&rate=5.330049185404622E-4]:8.881422326621E-1)[&rate=5.330049185404622E-4]:1.569688894707E-2)[&rate=5.330049185404622E-4]:6.303944779457E-2,((41[&rate=5.330049185404622E-4]:5.328355913214E-1,46[&rate=5.330049185404622E-4]:5.547533995404E-1)[&rate=5.330049185404622E-4]:1.489587073903E-1,53[&rate=5.330049185404622E-4]:7.119312850131E-1)[&rate=5.330049185404622E-4]:2.659061885003E-1)[&rate=5.330049185404622E-4]:2.642292566989E-1)[&rate=5.330049185404622E-4]:8.489993372373E-3,(57[&rate=5.330049185404622E-4]:7.197300515032E-1,(60[&rate=5.330049185404622E-4]:5.542937050783E-1,(59[&rate=5.330049185404622E-4]:5.4197064823E-1,56[&rate=5.330049185404622E-4]:5.447103742574E-1)[&rate=5.330049185404622E-4]:6.843604793314E-3)[&rate=5.330049185404622E-4]:1.654363464249E-1)[&rate=5.330049185404622E-4]:7.006896857801E-1)[&rate=5.330049185404622E-4]:7.051721541963E-2,(((1[&rate=5.330049185404622E-4]:8.68757150926E-2,(19[&rate=5.330049185404622E-4]:5.878951634123E-1,26[&rate=5.330049185404622E-4]:6.125526976587E-1)[&rate=5.330049185404622E-4]:2.606243872968E-1)[&rate=5.330049185404622E-4]:1.618084479272E-1,22[&rate=5.330049185404622E-4]:1.029506080828E0)[&rate=5.330049185404622E-4]:2.302608876314E-1,(((10[&rate=5.330049185404622E-4]:5.687079453492E-1,55[&rate=5.330049185404622E-4]:5.495298631575E-1)[&rate=5.330049185404622E-4]:3.791450456204E-1,((23[&rate=5.330049185404622E-4]:6.248370444057E-1,18[&rate=5.330049185404622E-4]:6.05658962214E-1)[&rate=5.330049185404622E-4]:2.024895945889E-1,21[&rate=5.330049185404622E-4]:8.163677348849E-1)[&rate=5.330049185404622E-4]:2.164167629339E-1)[&rate=5.330049185404622E-4]:1.53496325662E-1,39[&rate=5.330049185404622E-4]:3.559589197415E-2)[&rate=5.330049185404622E-4]:6.252724086887E-2)[&rate=5.330049185404622E-4]:1.462384773941E-1)[&rate=5.330049185404622E-4]:2.960863671209E-2)[&rate=5.330049185404622E-4]:4.616788458765E-1)[&rate=5.330049185404622E-4]:7.033506860746E-1)[&rate=5.330049185404622E-4]:1.082709958399E-2,35[&rate=5.330049185404622E-4]:5.99598567982E-1)[&rate=5.330049185404622E-4]:1.243669409738E-1,(32[&rate=5.330049185404622E-4]:4.502088844437E-1,(37[&rate=5.330049185404622E-4]:1.819207913456E-1,31[&rate=5.330049185404622E-4]:1.819207913456E-1)[&rate=5.330049185404622E-4]:1.83588639546E-1)[&rate=5.330049185404622E-4]:2.846855862608E-1)[&rate=5.330049185404622E-4]:2.479311119223E-1,((61[&rate=5.330049185404622E-4]:8.895618889788E-1,(29[&rate=5.330049185404622E-4]:6.177186888828E-1,62[&rate=5.330049185404622E-4]:6.750957380631E-1)[&rate=5.330049185404622E-4]:1.516246208611E-1)[&rate=5.330049185404622E-4]:3.144962473259E-2,(((34[&rate=5.330049185404622E-4]:3.211388435942E-1,14[&rate=5.330049185404622E-4]:2.477670021078E0)[&rate=5.330049185404622E-4]:6.213634094213E-2,30[&rate=5.330049185404622E-4]:4.543134359026E-1)[&rate=5.330049185404622E-4]:3.501102174743E-2,(((6[&rate=5.330049185404622E-4]:5.258773720119E-1,7[&rate=5.330049185404622E-4]:5.258773720119E-1)[&rate=5.330049185404622E-4]:4.070143419422E-1,((2[&rate=5.330049185404622E-4]:4.696717822406E-1,28[&rate=5.330049185404622E-4]:6.970690425146E-1)[&rate=5.330049185404622E-4]:2.923713509587E-1,(20[&rate=5.330049185404622E-4]:4.95007034303E-1,25[&rate=5.330049185404622E-4]:5.114453904674E-1)[&rate=5.330049185404622E-4]:4.396388386223E-1)[&rate=5.330049185404622E-4]:9.41362519876E-2)[&rate=5.330049185404622E-4]:6.922641159476E-2,24[&rate=5.330049185404622E-4]:1.108967440617E0)[&rate=5.330049185404622E-4]:1.520644463698E0)[&rate=5.330049185404622E-4]:3.114684768265E-1)[&rate=5.330049185404622E-4]:4.268838585535E-2);
tree STATE_9860000 [&joint=-18018.611710973568,lnP=-18018.611710973568] = [&R] (((62[&rate=5.535507211608504E-4]:6.581830323453E-1,(34[&rate=5.535507211608504E-4]:2.674084706906E-1,14[&rate=5.535507211608504E-4]:2.423939648174E0)[&rate=5.535507211608504E-4]:2.623592611082E-1)[&rate=5.535507211608504E-4]:3.525543983179E-3,(30[&rate=5.535507211608504E-4]:5.975157915362E-1,61[&rate=5.535507211608504E-4]:7.177343707711E-1)[&rate=5.535507211608504E-4]:6.815735611945E-3)[&rate=5.535507211608504E-4]:3.465156136534E-2,((((32[&rate=5.535507211608504E-4]:5.950830981345E-1,(37[&rate=5.535507211608504E-4]:3.061008688303E-1,31[&rate=5.535507211608504E-4]:3.061008688303E-1)[&rate=5.535507211608504E-4]:2.042827757522E-1)[&rate=5.535507211608504E-4]:1.336601351538E-1,((38[&rate=5.535507211608504E-4]:1.120194384522E0,(((3[&rate=5.535507211608504E-4]:4.401306108449E-1,16[&rate=5.535507211608504E-4]:5.551991039955E-1)[&rate=5.535507211608504E-4]:2.595193510462E-1,((13[&rate=5.535507211608504E-4]:3.912388223257E-1,9[&rate=5.535507211608504E-4]:3.528826579423E-1)[&rate=5.535507211608504E-4]:3.703128647969E-1,5[&rate=5.535507211608504E-4]:7.067571665748E-1)[&rate=5.535507211608504E-4]:4.49475898368E-2)[&rate=5.535507211608504E-4]:5.406668261852E-1,(((57[&rate=5.535507211608504E-4]:8.303990516667E-1,(56[&rate=5.535507211608504E-4]:6.140978756488E-1,(59[&rate=5.535507211608504E-4]:5.40438674651E-1,60[&rate=5.535507211608504E-4]:5.459181267059E-1)[&rate=5.535507211608504E-4]:7.091947497047E-2)[&rate=5.535507211608504E-4]:2.135614499904E-1)[&rate=5.535507211608504E-4]:5.238094898229E-1,(((10[&rate=5.535507211608504E-4]:6.476744858494E-1,55[&rate=5.535507211608504E-4]:6.284964036577E-1)[&rate=5.535507211608504E-4]:2.461300486393E-1,((23[&rate=5.535507211608504E-4]:5.981146781201E-1,18[&rate=5.535507211608504E-4]:5.789365959283E-1)[&rate=5.535507211608504E-4]:1.679986605343E-1,21[&rate=5.535507211608504E-4]:7.551544345447E-1)[&rate=5.535507211608504E-4]:2.235816067932E-1)[&rate=5.535507211608504E-4]:2.542684055525E-1,(39[&rate=5.535507211608504E-4]:2.621826360496E-2,((1[&rate=5.535507211608504E-4]:1.414141803362E-1,(19[&rate=5.535507211608504E-4]:8.31639527678E-1,26[&rate=5.535507211608504E-4]:8.562970619245E-1)[&rate=5.535507211608504E-4]:7.141848827469E-2)[&rate=5.535507211608504E-4]:1.062151707647E-1,22[&rate=5.535507211608504E-4]:1.028451268909E0)[&rate=5.535507211608504E-4]:1.594108303121E-1)[&rate=5.535507211608504E-4]:5.610125177879E-2)[&rate=5.535507211608504E-4]:2.531368364006E-2)[&rate=5.535507211608504E-4]:7.899753514865E-3,(((((11[&rate=5.535507211608504E-4]:5.739890897227E-1,17[&rate=5.535507211608504E-4]:6.123452541064E-1)[&rate=5.535507211608504E-4]:2.589738460941E-1,51[&rate=5.535507211608504E-4]:7.507711549949E-1)[&rate=5.535507211608504E-4]:2.183345549296E-1,((44[&rate=5.535507211608504E-4]:4.120339433E-1,(43[&rate=5.535507211608504E-4]:3.2496405125E-1,(50[&rate=5.535507211608504E-4]:7.628070467537E-2,40[&rate=5.535507211608504E-4]:1.365546772781E-1)[&rate=5.535507211608504E-4]:1.884093739719E-1)[&rate=5.535507211608504E-4]:8.98096180773E-2)[&rate=5.535507211608504E-4]:2.283877411683E-1,45[&rate=5.535507211608504E-4]:6.623394926873E-1)[&rate=5.535507211608504E-4]:3.862182720317E-1)[&rate=5.535507211608504E-4]:6.403433536101E-2,((42[&rate=5.535507211608504E-4]:5.961062706522E-1,(47[&rate=5.535507211608504E-4]:7.768766933279E-2,54[&rate=5.535507211608504E-4]:2.530301350862E-1)[&rate=5.535507211608504E-4]:5.348569574838E-1)[&rate=5.535507211608504E-4]:4.543232491673E-1,((63[&rate=5.535507211608504E-4]:3.852632701754E-1,58[&rate=5.535507211608504E-4]:3.825235441481E-1)[&rate=5.535507211608504E-4]:5.190980836016E-1,52[&rate=5.535507211608504E-4]:8.660051893934E-1)[&rate=5.535507211608504E-4]:1.241503578234E-1)[&rate=5.535507211608504E-4]:4.298449806879E-2)[&rate=5.535507211608504E-4]:9.790081915399E-3,((((27[&rate=5.535507211608504E-4]:2.702049339544E-1,4[&rate=5.535507211608504E-4]:9.760219422842E-2)[&rate=5.535507211608504E-4]:4.218025255679E-1,8[&rate=5.535507211608504E-4]:5.687197882894E-1)[&rate=5.535507211608504E-4]:5.218343028271E-2,48[&rate=5.535507211608504E-4]:6.291223966542E-1)[&rate=5.535507211608504E-4]:2.134492970734E-1,(((12[&rate=5.535507211608504E-4]:3.8363645297E-1,15[&rate=5.535507211608504E-4]:4.219926173537E-1)[&rate=5.535507211608504E-4]:3.708196338789E-1,49[&rate=5.535507211608504E-4]:7.544560868489E-1)[&rate=5.535507211608504E-4]:1.111012748641E-2,(53[&rate=5.535507211608504E-4]:5.179747642157E-1,(46[&rate=5.535507211608504E-4]:4.588233317517E-1,41[&rate=5.535507211608504E-4]:4.369055235326E-1)[&rate=5.535507211608504E-4]:5.093225438177E-2)[&rate=5.535507211608504E-4]:2.503311761472E-1)[&rate=5.535507211608504E-4]:7.700547939228E-2)[&rate=5.535507211608504E-4]:2.825502142952E-1)[&rate=5.535507211608504E-4]:6.438364725538E-2)[&rate=5.535507211608504E-4]:1.275235615651E-1)[&rate=5.535507211608504E-4]:8.826173224735E-1)[&rate=5.535507211608504E-4]:4.12277540262E-1,(33[&rate=5.535507211608504E-4]:6.100127566513E-1,36[&rate=5.535507211608504E-4]:6.455318823341E-1)[&rate=5.535507211608504E-4]:6.404910749988E-2)[&rate=5.535507211608504E-4]:3.009120520283E-2)[&rate=5.535507211608504E-4]:1.682282495432E-2,35[&rate=5.535507211608504E-4]:7.346370964939E-1)[&rate=5.535507211608504E-4]:2.600394340979E-2,(29[&rate=5.535507211608504E-4]:6.039120606916E-1,((20[&rate=5.535507211608504E-4]:5.383658697494E-1,25[&rate=5.535507211608504E-4]:5.548042259138E-1)[&rate=5.535507211608504E-4]:8.137402534702E-1,((2[&rate=5.535507211608504E-4]:3.428498740945E-1,28[&rate=5.535507211608504E-4]:5.702471343685E-1)[&rate=5.535507211608504E-4]:6.059731364791E-1,((6[&rate=5.535507211608504E-4]:1.123816181096E-1,7[&rate=5.535507211608504E-4]:1.123816181096E-1)[&rate=5.535507211608504E-4]:8.935442390541E-1,24[&rate=5.535507211608504E-4]:1.112775172232E0)[&rate=5.535507211608504E-4]:1.960948217704E-2)[&rate=5.535507211608504E-4]:2.3068037292E-1)[&rate=5.535507211608504E-4]:1.381134480027E0)[&rate=5.535507211608504E-4]:2.831367866585E-2)[&rate=5.535507211608504E-4]:6.757349156022E-3);
tree STATE_9862000 [&joint=-18013.172708555077,lnP=-18013.172708555077] = [&R] ((62[&rate=5.736231684623491E-4]:6.713626996493E-1,((14[&rate=5.736231684623491E-4]:2.609778368111E0,29[&rate=5.736231684623491E-4]:5.242854419933E-1)[&rate=5.736231684623491E-4]:3.813751674736E-2,(61[&rate=5.736231684623491E-4]:6.383249329181E-1,((34[&rate=5.736231684623491E-4]:3.866681723227E-1,(((2[&rate=5.736231684623491E-4]:3.891053043432E-1,28[&rate=5.736231684623491E-4]:6.165025646173E-1)[&rate=5.736231684623491E-4]:1.992512089753E-1,(20[&rate=5.736231684623491E-4]:5.845837158536E-1,25[&rate=5.736231684623491E-4]:6.01022072018E-1)[&rate=5.736231684623491E-4]:1.763755371909E-1)[&rate=5.736231684623491E-4]:3.084578225806E-1,((6[&rate=5.736231684623491E-4]:4.905914124479E-2,7[&rate=5.736231684623491E-4]:4.905914124479E-2)[&rate=5.736231684623491E-4]:9.055244032618E-1,24[&rate=5.736231684623491E-4]:1.061432859575E0)[&rate=5.736231684623491E-4]:1.894312015972E-2)[&rate=5.736231684623491E-4]:1.517617890619E0)[&rate=5.736231684623491E-4]:2.70670537567E-2,30[&rate=5.736231684623491E-4]:4.847734774456E-1)[&rate=5.736231684623491E-4]:3.33328762376E-2)[&rate=5.736231684623491E-4]:4.431660505743E-2)[&rate=5.736231684623491E-4]:5.156269172833E-2)[&rate=5.736231684623491E-4]:1.018282059364E-2,((35[&rate=5.736231684623491E-4]:6.732662724437E-1,(38[&rate=5.736231684623491E-4]:1.408528210906E0,(((13[&rate=5.736231684623491E-4]:6.608653539695E-1,9[&rate=5.736231684623491E-4]:6.225091895861E-1)[&rate=5.736231684623491E-4]:2.165851841431E-1,(5[&rate=5.736231684623491E-4]:5.346938371801E-1,(3[&rate=5.736231684623491E-4]:3.749287983479E-1,16[&rate=5.736231684623491E-4]:4.899972914985E-1)[&rate=5.736231684623491E-4]:1.077102443117E-1)[&rate=5.736231684623491E-4]:2.879621803847E-1)[&rate=5.736231684623491E-4]:5.021056119784E-1,(((57[&rate=5.736231684623491E-4]:6.556376405721E-1,((59[&rate=5.736231684623491E-4]:5.576928045513E-1,56[&rate=5.736231684623491E-4]:5.604325305787E-1)[&rate=5.736231684623491E-4]:8.179603678231E-2,60[&rate=5.736231684623491E-4]:6.449682933886E-1)[&rate=5.736231684623491E-4]:1.066934718354E-2)[&rate=5.736231684623491E-4]:6.37647696085E-1,((((45[&rate=5.736231684623491E-4]:5.038697072967E-1,((43[&rate=5.736231684623491E-4]:1.973213556303E-1,44[&rate=5.736231684623491E-4]:1.945816296029E-1)[&rate=5.736231684623491E-4]:2.402489483953E-1,(50[&rate=5.736231684623491E-4]:6.911251933196E-2,40[&rate=5.736231684623491E-4]:1.293864919347E-1)[&rate=5.736231684623491E-4]:3.081838120909E-1)[&rate=5.736231684623491E-4]:4.712132107936E-2)[&rate=5.736231684623491E-4]:4.303033921153E-1,((11[&rate=5.736231684623491E-4]:4.282145810669E-1,17[&rate=5.736231684623491E-4]:4.665707454505E-1)[&rate=5.736231684623491E-4]:4.041021689517E-1,51[&rate=5.736231684623491E-4]:7.501249691966E-1)[&rate=5.736231684623491E-4]:1.045960754208E-1)[&rate=5.736231684623491E-4]:1.013244383691E-2,((52[&rate=5.736231684623491E-4]:5.350393733981E-1,((47[&rate=5.736231684623491E-4]:4.307372169183E-1,42[&rate=5.736231684623491E-4]:4.142988607539E-1)[&rate=5.736231684623491E-4]:6.033463645214E-2,54[&rate=5.736231684623491E-4]:6.664143191238E-1)[&rate=5.736231684623491E-4]:1.206798487949E-1)[&rate=5.736231684623491E-4]:2.711743218143E-1,(63[&rate=5.736231684623491E-4]:4.797094711496E-1,58[&rate=5.736231684623491E-4]:4.769697451223E-1)[&rate=5.736231684623491E-4]:3.648603884464E-1)[&rate=5.736231684623491E-4]:5.863979324198E-2)[&rate=5.736231684623491E-4]:8.95717873909E-2,((((8[&rate=5.736231684623491E-4]:5.805199471177E-1,(27[&rate=5.736231684623491E-4]:2.921939723176E-1,4[&rate=5.736231684623491E-4]:1.195912325916E-1)[&rate=5.736231684623491E-4]:4.116136460331E-1)[&rate=5.736231684623491E-4]:4.991222323918E-2,48[&rate=5.736231684623491E-4]:6.38651348439E-1)[&rate=5.736231684623491E-4]:7.870618805319E-2,(41[&rate=5.736231684623491E-4]:5.164236579208E-1,46[&rate=5.736231684623491E-4]:5.383414661399E-1)[&rate=5.736231684623491E-4]:1.735366182976E-1)[&rate=5.736231684623491E-4]:1.435795224371E-2,(49[&rate=5.736231684623491E-4]:6.226108344441E-1,((12[&rate=5.736231684623491E-4]:2.202127705117E-1,15[&rate=5.736231684623491E-4]:2.585689348953E-1)[&rate=5.736231684623491E-4]:2.061424057252E-1,53[&rate=5.736231684623491E-4]:4.290949022644E-1)[&rate=5.736231684623491E-4]:1.962556582072E-1)[&rate=5.736231684623491E-4]:1.091046542918E-1)[&rate=5.736231684623491E-4]:3.049015679312E-1)[&rate=5.736231684623491E-4]:8.406554026372E-2)[&rate=5.736231684623491E-4]:1.295592834695E-1,(((1[&rate=5.736231684623491E-4]:2.127539344752E-1,(19[&rate=5.736231684623491E-4]:5.494079077932E-1,26[&rate=5.736231684623491E-4]:5.740654420397E-1)[&rate=5.736231684623491E-4]:4.249898622984E-1)[&rate=5.736231684623491E-4]:1.456996506639E-1,22[&rate=5.736231684623491E-4]:1.139275502947E0)[&rate=5.736231684623491E-4]:6.562871078312E-2,(39[&rate=5.736231684623491E-4]:2.250712759005E-2,((10[&rate=5.736231684623491E-4]:5.101071302142E-1,55[&rate=5.736231684623491E-4]:4.909290480225E-1)[&rate=5.736231684623491E-4]:2.99043706124E-1,((23[&rate=5.736231684623491E-4]:7.700326458964E-1,18[&rate=5.736231684623491E-4]:7.508545637047E-1)[&rate=5.736231684623491E-4]:8.685541405598E-2,21[&rate=5.736231684623491E-4]:8.459291558427E-1)[&rate=5.736231684623491E-4]:4.815318734473E-2)[&rate=5.736231684623491E-4]:2.791097159093E-1)[&rate=5.736231684623491E-4]:2.075325052401E-2)[&rate=5.736231684623491E-4]:1.330088995467E-1)[&rate=5.736231684623491E-4]:9.917728338927E-2)[&rate=5.736231684623491E-4]:1.138561101911E0)[&rate=5.736231684623491E-4]:1.094869199848E-1)[&rate=5.736231684623491E-4]:7.53699103067E-2,((32[&rate=5.736231684623491E-4]:4.088812741135E-1,(37[&rate=5.736231684623491E-4]:2.448174440156E-1,31[&rate=5.736231684623491E-4]:2.448174440156E-1)[&rate=5.736231684623491E-4]:7.936437654588E-2)[&rate=5.736231684623491E-4]:2.495052255989E-1,(36[&rate=5.736231684623491E-4]:5.857286550708E-1,33[&rate=5.736231684623491E-4]:5.502095293879E-1)[&rate=5.736231684623491E-4]:8.358680639006E-2)[&rate=5.736231684623491E-4]:1.011786447867E-1)[&rate=5.736231684623491E-4]:3.947588858555E-3);
tree STATE_9864000 [&joint=-18018.83874326805,lnP=-18018.83874326805] = [&R] (((((14[&rate=4.904957463364028E-4]:2.619316770916E0,((29[&rate=4.904957463364028E-4]:4.222145929485E-1,34[&rate=4.904957463364028E-4]:3.511763415823E-1)[&rate=4.904957463364028E-4]:9.241071712773E-2,(30[&rate=4.904957463364028E-4]:5.123454918603E-1,(38[&rate=4.904957463364028E-4]:5.853507969572E-1,((((13[&rate=4.904957463364028E-4]:6.372269446363E-1,9[&rate=4.904957463364028E-4]:5.988707802529E-1)[&rate=4.904957463364028E-4]:2.310392213701E-1,(5[&rate=4.904957463364028E-4]:3.211855022547E-1,16[&rate=4.904957463364028E-4]:3.841992008848E-1)[&rate=4.904957463364028E-4]:4.922861432039E-1)[&rate=4.904957463364028E-4]:9.50335559222E-3,3[&rate=4.904957463364028E-4]:7.709202065303E-1)[&rate=4.904957463364028E-4]:5.022626478055E-1,((((((((50[&rate=4.904957463364028E-4]:4.264860183975E-2,40[&rate=4.904957463364028E-4]:1.029225744425E-1)[&rate=4.904957463364028E-4]:3.080111676547E-1,44[&rate=4.904957463364028E-4]:4.081940160699E-1)[&rate=4.904957463364028E-4]:1.791094789849E-1,(45[&rate=4.904957463364028E-4]:4.627884683832E-1,43[&rate=4.904957463364028E-4]:4.436103861915E-1)[&rate=4.904957463364028E-4]:1.464328348907E-1)[&rate=4.904957463364028E-4]:2.961803775005E-1,((11[&rate=4.904957463364028E-4]:6.517014937314E-1,17[&rate=4.904957463364028E-4]:6.900576581151E-1)[&rate=4.904957463364028E-4]:2.229002745217E-1,51[&rate=4.904957463364028E-4]:7.924099874313E-1)[&rate=4.904957463364028E-4]:3.353963854865E-2)[&rate=4.904957463364028E-4]:2.863874593126E-1,((52[&rate=4.904957463364028E-4]:4.498230482802E-1,((42[&rate=4.904957463364028E-4]:2.095732414434E-2,47[&rate=4.904957463364028E-4]:3.739568030871E-2)[&rate=4.904957463364028E-4]:3.985544748213E-1,54[&rate=4.904957463364028E-4]:6.112926208834E-1)[&rate=4.904957463364028E-4]:9.05852219173E-2)[&rate=4.904957463364028E-4]:6.530685503763E-1,(63[&rate=4.904957463364028E-4]:5.779201767057E-1,58[&rate=4.904957463364028E-4]:5.751804506783E-1)[&rate=4.904957463364028E-4]:5.633275863344E-1)[&rate=4.904957463364028E-4]:9.445486636137E-3)[&rate=4.904957463364028E-4]:2.512552276968E-2,(((41[&rate=4.904957463364028E-4]:4.930641122233E-1,46[&rate=4.904957463364028E-4]:5.149819204424E-1)[&rate=4.904957463364028E-4]:2.634351292526E-1,(((48[&rate=4.904957463364028E-4]:6.063546470947E-1,8[&rate=4.904957463364028E-4]:5.981354690126E-1)[&rate=4.904957463364028E-4]:3.258833827566E-2,(27[&rate=4.904957463364028E-4]:6.47359662359E-1,4[&rate=4.904957463364028E-4]:4.74756922633E-1)[&rate=4.904957463364028E-4]:1.066518161622E-1)[&rate=4.904957463364028E-4]:7.440681684737E-2,(53[&rate=4.904957463364028E-4]:5.668000101002E-1,(12[&rate=4.904957463364028E-4]:2.989446828399E-1,15[&rate=4.904957463364028E-4]:3.373008472235E-1)[&rate=4.904957463364028E-4]:2.651156012328E-1)[&rate=4.904957463364028E-4]:1.492895181451E-1)[&rate=4.904957463364028E-4]:7.0546699532E-2)[&rate=4.904957463364028E-4]:7.283104082187E-2,49[&rate=4.904957463364028E-4]:8.567275425716E-1)[&rate=4.904957463364028E-4]:3.629268463125E-1)[&rate=4.904957463364028E-4]:6.194057028359E-3,(57[&rate=4.904957463364028E-4]:8.016402157741E-1,(59[&rate=4.904957463364028E-4]:6.768684172809E-1,(60[&rate=4.904957463364028E-4]:2.587361812179E-1,56[&rate=4.904957463364028E-4]:2.559964551903E-1)[&rate=4.904957463364028E-4]:4.236116881179E-1)[&rate=4.904957463364028E-4]:1.192923464383E-1)[&rate=4.904957463364028E-4]:5.968109698646E-1)[&rate=4.904957463364028E-4]:3.955027811047E-2,(((10[&rate=4.904957463364028E-4]:2.98478970524E-1,55[&rate=4.904957463364028E-4]:2.793008883323E-1)[&rate=4.904957463364028E-4]:4.49090385027E-1,((23[&rate=4.904957463364028E-4]:6.102723201002E-1,18[&rate=4.904957463364028E-4]:5.910942379084E-1)[&rate=4.904957463364028E-4]:1.118238543842E-1,21[&rate=4.904957463364028E-4]:7.111372703747E-1)[&rate=4.904957463364028E-4]:1.213635920256E-1)[&rate=4.904957463364028E-4]:4.492394304472E-1,(((1[&rate=4.904957463364028E-4]:7.859147845033E-2,(19[&rate=4.904957463364028E-4]:7.652512448744E-1,26[&rate=4.904957463364028E-4]:7.899087791208E-1)[&rate=4.904957463364028E-4]:7.498406919243E-2)[&rate=4.904957463364028E-4]:1.17722442673E-1,22[&rate=4.904957463364028E-4]:9.771358389315E-1)[&rate=4.904957463364028E-4]:2.193892241641E-1,39[&rate=4.904957463364028E-4]:3.488122747925E-2)[&rate=4.904957463364028E-4]:9.617413386148E-2)[&rate=4.904957463364028E-4]:6.037075994261E-2)[&rate=4.904957463364028E-4]:8.44964590798E-2)[&rate=4.904957463364028E-4]:3.14907668649E-1)[&rate=4.904957463364028E-4]:9.001588538968E-1)[&rate=4.904957463364028E-4]:2.279818215921E-3)[&rate=4.904957463364028E-4]:1.919853472219E-2)[&rate=4.904957463364028E-4]:3.465887413968E-2,61[&rate=4.904957463364028E-4]:6.88701298173E-1)[&rate=4.904957463364028E-4]:1.691194699928E-2,((2[&rate=4.904957463364028E-4]:1.124639269926E0,((28[&rate=4.904957463364028E-4]:8.51394619628E-1,(20[&rate=4.904957463364028E-4]:3.925534360811E-1,25[&rate=4.904957463364028E-4]:4.089917922455E-1)[&rate=4.904957463364028E-4]:4.040466629988E-1)[&rate=4.904957463364028E-4]:1.277702090691E-2,((6[&rate=4.904957463364028E-4]:1.245718310109E-1,7[&rate=4.904957463364028E-4]:1.245718310109E-1)[&rate=4.904957463364028E-4]:3.68920367351E-1,24[&rate=4.904957463364028E-4]:6.003415134305E-1)[&rate=4.904957463364028E-4]:2.19994510666E-1)[&rate=4.904957463364028E-4]:4.878648896656E-1)[&rate=4.904957463364028E-4]:1.289868341017E0,62[&rate=4.904957463364028E-4]:5.151588572939E-1)[&rate=4.904957463364028E-4]:1.276128578238E-1)[&rate=4.904957463364028E-4]:1.396695094584E-1,(36[&rate=4.904957463364028E-4]:5.995778219519E-1,33[&rate=4.904957463364028E-4]:5.640586962691E-1)[&rate=4.904957463364028E-4]:2.757595774873E-1)[&rate=4.904957463364028E-4]:1.413458859807E-2,(35[&rate=4.904957463364028E-4]:5.530024668179E-1,(32[&rate=4.904957463364028E-4]:2.967250163389E-1,(37[&rate=4.904957463364028E-4]:6.453574304245E-2,31[&rate=4.904957463364028E-4]:6.453574304245E-2)[&rate=4.904957463364028E-4]:1.474898197444E-1)[&rate=4.904957463364028E-4]:2.672064122278E-1)[&rate=4.904957463364028E-4]:3.146115977222E-1);
tree STATE_9866000 [&joint=-18019.99635245142,lnP=-18019.99635245142] = [&R] (((((2[&rate=5.134505916095547E-4]:9.40742410742E-1,((28[&rate=5.134505916095547E-4]:8.357970884812E-1,((6[&rate=5.134505916095547E-4]:2.804582303352E-1,7[&rate=5.134505916095547E-4]:2.804582303352E-1)[&rate=5.134505916095547E-4]:3.258967997212E-1,24[&rate=5.134505916095547E-4]:7.132043451249E-1)[&rate=5.134505916095547E-4]:7.875712691785E-2)[&rate=5.134505916095547E-4]:5.583953739002E-2,(20[&rate=5.134505916095547E-4]:2.553397252269E-1,25[&rate=5.134505916095547E-4]:2.717780813913E-1)[&rate=5.134505916095547E-4]:5.815023800962E-1)[&rate=5.134505916095547E-4]:2.765030451449E-1)[&rate=5.134505916095547E-4]:1.531908420803E0,62[&rate=5.134505916095547E-4]:5.733020778963E-1)[&rate=5.134505916095547E-4]:7.11336121588E-2,(30[&rate=5.134505916095547E-4]:5.350579790238E-1,61[&rate=5.134505916095547E-4]:6.552765582587E-1)[&rate=5.134505916095547E-4]:5.200066185093E-2)[&rate=5.134505916095547E-4]:2.532593778556E-2,(((38[&rate=5.134505916095547E-4]:5.759531495441E-1,(((13[&rate=5.134505916095547E-4]:4.667875099178E-1,9[&rate=5.134505916095547E-4]:4.284313455344E-1)[&rate=5.134505916095547E-4]:5.517624071163E-1,(16[&rate=5.134505916095547E-4]:9.634170527615E-1,5[&rate=5.134505916095547E-4]:9.004033541314E-1)[&rate=5.134505916095547E-4]:6.335204235494E-2)[&rate=5.134505916095547E-4]:3.570248688882E-1,(((((((11[&rate=5.134505916095547E-4]:6.165836163568E-1,17[&rate=5.134505916095547E-4]:6.549397807405E-1)[&rate=5.134505916095547E-4]:4.05091175958E-1,((45[&rate=5.134505916095547E-4]:6.26079913423E-1,((50[&rate=5.134505916095547E-4]:3.948571149039E-2,40[&rate=5.134505916095547E-4]:9.975968409316E-2)[&rate=5.134505916095547E-4]:3.579688647472E-1,(44[&rate=5.134505916095547E-4]:2.800095970788E-1,43[&rate=5.134505916095547E-4]:2.827493231061E-1)[&rate=5.134505916095547E-4]:1.749792257342E-1)[&rate=5.134505916095547E-4]:1.491732823909E-1)[&rate=5.134505916095547E-4]:3.694950770829E-1,51[&rate=5.134505916095547E-4]:9.161229357114E-1)[&rate=5.134505916095547E-4]:2.336007578158E-2)[&rate=5.134505916095547E-4]:9.364366538008E-2,((63[&rate=5.134505916095547E-4]:6.650578794051E-1,58[&rate=5.134505916095547E-4]:6.623181533778E-1)[&rate=5.134505916095547E-4]:2.522937551031E-1,(((47[&rate=5.134505916095547E-4]:2.980685671524E-1,42[&rate=5.134505916095547E-4]:2.816302109881E-1)[&rate=5.134505916095547E-4]:7.282340858669E-2,54[&rate=5.134505916095547E-4]:5.462344414925E-1)[&rate=5.134505916095547E-4]:1.334735586302E-1,52[&rate=5.134505916095547E-4]:4.276532056022E-1)[&rate=5.134505916095547E-4]:4.513422645224E-1)[&rate=5.134505916095547E-4]:1.541312067484E-1)[&rate=5.134505916095547E-4]:7.788748978945E-2,(((((12[&rate=5.134505916095547E-4]:3.189474578368E-1,15[&rate=5.134505916095547E-4]:3.573036222205E-1)[&rate=5.134505916095547E-4]:1.741214244321E-1,8[&rate=5.134505916095547E-4]:4.848497041868E-1)[&rate=5.134505916095547E-4]:1.042940835881E-1,(53[&rate=5.134505916095547E-4]:3.929325465142E-1,48[&rate=5.134505916095547E-4]:3.901928204867E-1)[&rate=5.134505916095547E-4]:2.071701453703E-1)[&rate=5.134505916095547E-4]:2.430280760482E-2,(27[&rate=5.134505916095547E-4]:3.831401087427E-1,4[&rate=5.134505916095547E-4]:2.105373690167E-1)[&rate=5.134505916095547E-4]:3.535941578699E-1)[&rate=5.134505916095547E-4]:1.546841403204E-1,((41[&rate=5.134505916095547E-4]:4.212477766704E-1,46[&rate=5.134505916095547E-4]:4.431655848895E-1)[&rate=5.134505916095547E-4]:8.275213904775E-3,49[&rate=5.134505916095547E-4]:4.56920250849E-1)[&rate=5.134505916095547E-4]:3.194296629332E-1)[&rate=5.134505916095547E-4]:4.168560337021E-1)[&rate=5.134505916095547E-4]:6.540017315808E-2,(39[&rate=5.134505916095547E-4]:1.2526295261E-2,(((10[&rate=5.134505916095547E-4]:5.475759894167E-1,55[&rate=5.134505916095547E-4]:5.283979072249E-1)[&rate=5.134505916095547E-4]:3.562312319573E-2,((23[&rate=5.134505916095547E-4]:3.601814314869E-1,18[&rate=5.134505916095547E-4]:3.410033492952E-1)[&rate=5.134505916095547E-4]:4.643768660028E-2,21[&rate=5.134505916095547E-4]:3.956602139775E-1)[&rate=5.134505916095547E-4]:2.724704054841E-1)[&rate=5.134505916095547E-4]:4.191318158276E-1,((1[&rate=5.134505916095547E-4]:6.895715600962E-2,(19[&rate=5.134505916095547E-4]:7.973670921342E-1,26[&rate=5.134505916095547E-4]:8.220246263806E-1)[&rate=5.134505916095547E-4]:3.323389949194E-2)[&rate=5.134505916095547E-4]:1.935567284159E-1,22[&rate=5.134505916095547E-4]:1.043335802234E0)[&rate=5.134505916095547E-4]:5.488553716517E-2)[&rate=5.134505916095547E-4]:7.594879147845E-2)[&rate=5.134505916095547E-4]:1.721072226418E-1)[&rate=5.134505916095547E-4]:7.571294538285E-3,(57[&rate=5.134505916095547E-4]:7.288082693043E-1,(59[&rate=5.134505916095547E-4]:6.670690615418E-1,(56[&rate=5.134505916095547E-4]:5.168632005493E-1,60[&rate=5.134505916095547E-4]:5.196029265769E-1)[&rate=5.134505916095547E-4]:1.529455870199E-1)[&rate=5.134505916095547E-4]:5.625975570752E-2)[&rate=5.134505916095547E-4]:7.099718856027E-1)[&rate=5.134505916095547E-4]:5.316796227576E-2,3[&rate=5.134505916095547E-4]:1.24263304869E0)[&rate=5.134505916095547E-4]:2.609242216454E-2)[&rate=5.134505916095547E-4]:3.099674047176E-1)[&rate=5.134505916095547E-4]:7.597598911348E-1,29[&rate=5.134505916095547E-4]:3.625488816851E-1)[&rate=5.134505916095547E-4]:1.912014197602E-1,34[&rate=5.134505916095547E-4]:4.827120500791E-1)[&rate=5.134505916095547E-4]:5.863427721503E-2)[&rate=5.134505916095547E-4]:1.073525376408E-1,(14[&rate=5.134505916095547E-4]:2.780283794725E0,(((32[&rate=5.134505916095547E-4]:4.214630942496E-1,(37[&rate=5.134505916095547E-4]:1.553992478535E-1,31[&rate=5.134505916095547E-4]:1.553992478535E-1)[&rate=5.134505916095547E-4]:1.81364392844E-1)[&rate=5.134505916095547E-4]:3.203052404566E-1,35[&rate=5.134505916095547E-4]:7.308393729574E-1)[&rate=5.134505916095547E-4]:4.073090407561E-2,(36[&rate=5.134505916095547E-4]:6.730760623044E-1,33[&rate=5.134505916095547E-4]:6.375569366216E-1)[&rate=5.134505916095547E-4]:1.203521382258E-1)[&rate=5.134505916095547E-4]:5.163589212133E-2)[&rate=5.134505916095547E-4]:2.494624769308E-2);
tree STATE_9868000 [&joint=-18008.9050084409,lnP=-18008.9050084409] = [&R] (((62[&rate=5.258016479649844E-4]:6.900109096395E-1,((((30[&rate=5.258016479649844E-4]:5.582762496292E-1,(38[&rate=5.258016479649844E-4]:9.126105662148E-1,(((((((45[&rate=5.258016479649844E-4]:6.156036114868E-1,(43[&rate=5.258016479649844E-4]:3.527559062901E-1,(44[&rate=5.258016479649844E-4]:3.121389578433E-1,(50[&rate=5.258016479649844E-4]:4.652621617558E-2,40[&rate=5.258016479649844E-4]:1.068001887784E-1)[&rate=5.258016479649844E-4]:2.080784950923E-1)[&rate=5.258016479649844E-4]:3.787722241942E-2)[&rate=5.258016479649844E-4]:2.43669623005E-1)[&rate=5.258016479649844E-4]:2.554620502482E-1,((11[&rate=5.258016479649844E-4]:3.812115093267E-1,17[&rate=5.258016479649844E-4]:4.195676737104E-1)[&rate=5.258016479649844E-4]:3.474385605817E-1,51[&rate=5.258016479649844E-4]:6.464582890865E-1)[&rate=5.258016479649844E-4]:1.45155317854E-1)[&rate=5.258016479649844E-4]:1.843522925512E-1,((((47[&rate=5.258016479649844E-4]:3.147996800434E-1,54[&rate=5.258016479649844E-4]:4.901421457967E-1)[&rate=5.258016479649844E-4]:1.9259012936E-2,42[&rate=5.258016479649844E-4]:3.17620336815E-1)[&rate=5.258016479649844E-4]:5.510890606617E-1,52[&rate=5.258016479649844E-4]:8.084354248739E-1)[&rate=5.258016479649844E-4]:8.659096582539E-2,(63[&rate=5.258016479649844E-4]:3.8421319597E-1,58[&rate=5.258016479649844E-4]:3.814734699427E-1)[&rate=5.258016479649844E-4]:5.491693591129E-1)[&rate=5.258016479649844E-4]:8.093950879244E-2)[&rate=5.258016479649844E-4]:1.283685133971E-1,((((53[&rate=5.258016479649844E-4]:1.838748659849E-1,8[&rate=5.258016479649844E-4]:1.729159618752E-1)[&rate=5.258016479649844E-4]:3.968289474265E-1,(27[&rate=5.258016479649844E-4]:4.435216897464E-1,4[&rate=5.258016479649844E-4]:2.709189500204E-1)[&rate=5.258016479649844E-4]:2.495108907882E-1)[&rate=5.258016479649844E-4]:1.181356717958E-1,48[&rate=5.258016479649844E-4]:6.960997591795E-1)[&rate=5.258016479649844E-4]:4.551246773671E-2,((49[&rate=5.258016479649844E-4]:7.305414764824E-1,(41[&rate=5.258016479649844E-4]:5.432620413026E-1,46[&rate=5.258016479649844E-4]:5.651798495217E-1)[&rate=5.258016479649844E-4]:1.598821749059E-1)[&rate=5.258016479649844E-4]:1.643742011966E-3,(12[&rate=5.258016479649844E-4]:2.198219047074E-1,15[&rate=5.258016479649844E-4]:2.581780690911E-1)[&rate=5.258016479649844E-4]:5.12363313787E-1)[&rate=5.258016479649844E-4]:9.427008421885E-3)[&rate=5.258016479649844E-4]:4.449139667945E-1)[&rate=5.258016479649844E-4]:8.70294227732E-2,(57[&rate=5.258016479649844E-4]:4.796647483199E-1,(59[&rate=5.258016479649844E-4]:1.209484131737E-1,(56[&rate=5.258016479649844E-4]:1.100906098693E-1,60[&rate=5.258016479649844E-4]:1.128303358968E-1)[&rate=5.258016479649844E-4]:1.359752933185E-2)[&rate=5.258016479649844E-4]:3.532368830912E-1)[&rate=5.258016479649844E-4]:9.664936078902E-1)[&rate=5.258016479649844E-4]:5.59459127981E-3,(39[&rate=5.258016479649844E-4]:3.941127703871E-2,(((10[&rate=5.258016479649844E-4]:6.7268079135E-1,55[&rate=5.258016479649844E-4]:6.535027091583E-1)[&rate=5.258016479649844E-4]:1.557442629081E-1,((23[&rate=5.258016479649844E-4]:4.661999263757E-1,18[&rate=5.258016479649844E-4]:4.470218441839E-1)[&rate=5.258016479649844E-4]:2.150203709408E-1,21[&rate=5.258016479649844E-4]:6.702613932069E-1)[&rate=5.258016479649844E-4]:2.430951679004E-1)[&rate=5.258016479649844E-4]:2.558548971105E-1,((1[&rate=5.258016479649844E-4]:9.947055708995E-2,(19[&rate=5.258016479649844E-4]:4.824763289336E-1,26[&rate=5.258016479649844E-4]:5.0713386318E-1)[&rate=5.258016479649844E-4]:3.786380637729E-1)[&rate=5.258016479649844E-4]:1.040121812984E-1,22[&rate=5.258016479649844E-4]:9.843046561966E-1)[&rate=5.258016479649844E-4]:1.958657061308E-1)[&rate=5.258016479649844E-4]:2.088475032764E-2)[&rate=5.258016479649844E-4]:1.657663279855E-1)[&rate=5.258016479649844E-4]:2.42069540339E-1,((16[&rate=5.258016479649844E-4]:5.071805208098E-1,3[&rate=5.258016479649844E-4]:3.921120276592E-1)[&rate=5.258016479649844E-4]:5.564735118772E-1,(5[&rate=5.258016479649844E-4]:7.266933815711E-1,(13[&rate=5.258016479649844E-4]:1.674824728023E-1,9[&rate=5.258016479649844E-4]:1.291263084188E-1)[&rate=5.258016479649844E-4]:6.140054293167E-1)[&rate=5.258016479649844E-4]:2.739469524857E-1)[&rate=5.258016479649844E-4]:4.959218797995E-1)[&rate=5.258016479649844E-4]:4.708428729066E-1)[&rate=5.258016479649844E-4]:6.188298424081E-1)[&rate=5.258016479649844E-4]:3.405969096025E-2,61[&rate=5.258016479649844E-4]:7.125545198244E-1)[&rate=5.258016479649844E-4]:1.186627964399E-2,((2[&rate=5.258016479649844E-4]:9.58057564949E-1,((((6[&rate=5.258016479649844E-4]:3.186803180056E-1,7[&rate=5.258016479649844E-4]:3.186803180056E-1)[&rate=5.258016479649844E-4]:2.538479997147E-1,24[&rate=5.258016479649844E-4]:6.793776327889E-1)[&rate=5.258016479649844E-4]:1.403376805374E-1,28[&rate=5.258016479649844E-4]:8.635509297647E-1)[&rate=5.258016479649844E-4]:8.140745653371E-2,(20[&rate=5.258016479649844E-4]:5.023550175016E-1,25[&rate=5.258016479649844E-4]:5.187933736659E-1)[&rate=5.258016479649844E-4]:3.878088482487E-1)[&rate=5.258016479649844E-4]:2.404964389247E-1)[&rate=5.258016479649844E-4]:1.597764658384E0,(29[&rate=5.258016479649844E-4]:4.235503542766E-1,34[&rate=5.258016479649844E-4]:3.525121029104E-1)[&rate=5.258016479649844E-4]:1.755460662269E-1)[&rate=5.258016479649844E-4]:5.105799729975E-3)[&rate=5.258016479649844E-4]:1.060678016784E-2,14[&rate=5.258016479649844E-4]:2.700301926519E0)[&rate=5.258016479649844E-4]:1.78248600579E-2)[&rate=5.258016479649844E-4]:4.217770889134E-2,(32[&rate=5.258016479649844E-4]:6.159653875315E-1,(37[&rate=5.258016479649844E-4]:7.729710790206E-2,31[&rate=5.258016479649844E-4]:7.729710790206E-2)[&rate=5.258016479649844E-4]:4.539688260774E-1)[&rate=5.258016479649844E-4]:1.981904441141E-1)[&rate=5.258016479649844E-4]:1.138960302697E-1,(35[&rate=5.258016479649844E-4]:8.311561581577E-1,(36[&rate=5.258016479649844E-4]:6.642918944123E-1,33[&rate=5.258016479649844E-4]:6.287727687294E-1)[&rate=5.258016479649844E-4]:1.887221872426E-1)[&rate=5.258016479649844E-4]:8.596674200883E-2);
tree STATE_9870000 [&joint=-18001.140775395612,lnP=-18001.140775395612] = [&R] ((((32[&rate=5.823102793493442E-4]:6.24019068172E-1,(37[&rate=5.823102793493442E-4]:1.075459227884E-1,31[&rate=5.823102793493442E-4]:1.075459227884E-1)[&rate=5.823102793493442E-4]:4.317736918316E-1)[&rate=5.823102793493442E-4]:1.156562091959E-1,(36[&rate=5.823102793493442E-4]:7.080371318426E-1,33[&rate=5.823102793493442E-4]:6.725180061597E-1)[&rate=5.823102793493442E-4]:4.25671072738E-2)[&rate=5.823102793493442E-4]:3.03215424661E-3,35[&rate=5.823102793493442E-4]:7.317784698658E-1)[&rate=5.823102793493442E-4]:1.246282603566E-1,((62[&rate=5.823102793493442E-4]:6.943803065126E-1,(14[&rate=5.823102793493442E-4]:2.69378561294E0,(((2[&rate=5.823102793493442E-4]:1.066553820662E0,(((6[&rate=5.823102793493442E-4]:2.23627190322E-1,7[&rate=5.823102793493442E-4]:2.23627190322E-1)[&rate=5.823102793493442E-4]:4.947418667127E-1,24[&rate=5.823102793493442E-4]:8.252183721033E-1)[&rate=5.823102793493442E-4]:4.099748759926E-2,((20[&rate=5.823102793493442E-4]:2.428619859762E-1,25[&rate=5.823102793493442E-4]:2.593003421406E-1)[&rate=5.823102793493442E-4]:4.610527191282E-1,28[&rate=5.823102793493442E-4]:7.587092256524E-1)[&rate=5.823102793493442E-4]:1.513422504885E-1)[&rate=5.823102793493442E-4]:3.838996047949E-1)[&rate=5.823102793493442E-4]:1.311529761463E0,61[&rate=5.823102793493442E-4]:5.415763585301E-1)[&rate=5.823102793493442E-4]:1.050085165141E-1,(38[&rate=5.823102793493442E-4]:6.617128946341E-1,((((57[&rate=5.823102793493442E-4]:7.524562588002E-1,(56[&rate=5.823102793493442E-4]:3.008630187287E-1,(60[&rate=5.823102793493442E-4]:2.977433436715E-1,59[&rate=5.823102793493442E-4]:2.922638916166E-1)[&rate=5.823102793493442E-4]:5.859401084813E-3)[&rate=5.823102793493442E-4]:4.488535140438E-1)[&rate=5.823102793493442E-4]:6.524879245875E-1,(((52[&rate=5.823102793493442E-4]:8.186184739462E-1,((42[&rate=5.823102793493442E-4]:2.033577729717E-1,(47[&rate=5.823102793493442E-4]:1.868696582093E-1,54[&rate=5.823102793493442E-4]:3.622121239627E-1)[&rate=5.823102793493442E-4]:3.292647092681E-2)[&rate=5.823102793493442E-4]:4.897723128103E-1,(63[&rate=5.823102793493442E-4]:1.330866466788E-1,58[&rate=5.823102793493442E-4]:1.303469206514E-1)[&rate=5.823102793493442E-4]:5.381256308842E-1)[&rate=5.823102793493442E-4]:1.857623607669E-1)[&rate=5.823102793493442E-4]:4.697122442401E-2,((45[&rate=5.823102793493442E-4]:5.20500771092E-1,((50[&rate=5.823102793493442E-4]:7.019095279051E-3,40[&rate=5.823102793493442E-4]:6.729306788182E-2)[&rate=5.823102793493442E-4]:1.584886308968E-1,(44[&rate=5.823102793493442E-4]:1.756002060375E-1,43[&rate=5.823102793493442E-4]:1.783399320649E-1)[&rate=5.823102793493442E-4]:4.74417667137E-2)[&rate=5.823102793493442E-4]:2.755409901216E-1)[&rate=5.823102793493442E-4]:2.755248237611E-1,(51[&rate=5.823102793493442E-4]:6.097953057953E-1,(11[&rate=5.823102793493442E-4]:5.125837805732E-1,17[&rate=5.823102793493442E-4]:5.509399449569E-1)[&rate=5.823102793493442E-4]:1.79403306044E-1)[&rate=5.823102793493442E-4]:1.067782342632E-1)[&rate=5.823102793493442E-4]:1.490161583117E-1)[&rate=5.823102793493442E-4]:9.047019345245E-2,(53[&rate=5.823102793493442E-4]:8.702678965581E-1,((49[&rate=5.823102793493442E-4]:7.731251754124E-1,(41[&rate=5.823102793493442E-4]:6.973517694367E-1,46[&rate=5.823102793493442E-4]:7.192695776558E-1)[&rate=5.823102793493442E-4]:4.837614570185E-2)[&rate=5.823102793493442E-4]:7.314834562017E-2,(8[&rate=5.823102793493442E-4]:6.393397243843E-1,((12[&rate=5.823102793493442E-4]:4.062744138916E-1,15[&rate=5.823102793493442E-4]:4.446305782753E-1)[&rate=5.823102793493442E-4]:2.239351261146E-1,((27[&rate=5.823102793493442E-4]:3.462532715163E-1,4[&rate=5.823102793493442E-4]:1.736505317903E-1)[&rate=5.823102793493442E-4]:3.021354042897E-1,48[&rate=5.823102793493442E-4]:5.333201826552E-1)[&rate=5.823102793493442E-4]:9.688935735096E-2)[&rate=5.823102793493442E-4]:1.734936246022E-2)[&rate=5.823102793493442E-4]:1.987146185661E-1)[&rate=5.823102793493442E-4]:2.125464949802E-2)[&rate=5.823102793493442E-4]:1.70723502114E-1)[&rate=5.823102793493442E-4]:1.940897710169E-1)[&rate=5.823102793493442E-4]:3.032114885223E-2,(((1[&rate=5.823102793493442E-4]:4.831684573527E-2,(19[&rate=5.823102793493442E-4]:5.813112141602E-1,26[&rate=5.823102793493442E-4]:6.059687484066E-1)[&rate=5.823102793493442E-4]:2.286494671916E-1)[&rate=5.823102793493442E-4]:1.281567400651E-1,22[&rate=5.823102793493442E-4]:9.572955036086E-1)[&rate=5.823102793493442E-4]:2.557402387355E-1,(39[&rate=5.823102793493442E-4]:6.772943104167E-4,((10[&rate=5.823102793493442E-4]:6.981765010724E-1,55[&rate=5.823102793493442E-4]:6.789984188807E-1)[&rate=5.823102793493442E-4]:8.403348604955E-2,((23[&rate=5.823102793493442E-4]:4.920553667804E-1,18[&rate=5.823102793493442E-4]:4.728772845887E-1)[&rate=5.823102793493442E-4]:6.89672181475E-2,21[&rate=5.823102793493442E-4]:5.500636808182E-1)[&rate=5.823102793493442E-4]:3.17077813153E-1)[&rate=5.823102793493442E-4]:2.842207318459E-1)[&rate=5.823102793493442E-4]:5.071461241735E-2)[&rate=5.823102793493442E-4]:1.372980830463E-1)[&rate=5.823102793493442E-4]:1.555296648536E-1,(((16[&rate=5.823102793493442E-4]:5.874467414237E-1,3[&rate=5.823102793493442E-4]:4.723782482731E-1)[&rate=5.823102793493442E-4]:3.005694690644E-1,(13[&rate=5.823102793493442E-4]:3.804141624874E-1,9[&rate=5.823102793493442E-4]:3.420579981039E-1)[&rate=5.823102793493442E-4]:4.993828699184E-1)[&rate=5.823102793493442E-4]:4.848737337901E-2,5[&rate=5.823102793493442E-4]:8.734898852369E-1)[&rate=5.823102793493442E-4]:5.200448378838E-1)[&rate=5.823102793493442E-4]:3.229726920614E-1)[&rate=5.823102793493442E-4]:8.37817560169E-1)[&rate=5.823102793493442E-4]:8.19263910135E-2)[&rate=5.823102793493442E-4]:2.871057050936E-2)[&rate=5.823102793493442E-4]:1.26083524771E-2,(34[&rate=5.823102793493442E-4]:4.826145090241E-1,(29[&rate=5.823102793493442E-4]:4.790747674094E-1,30[&rate=5.823102793493442E-4]:4.790747674094E-1)[&rate=5.823102793493442E-4]:7.457799298085E-2)[&rate=5.823102793493442E-4]:9.595884941907E-2)[&rate=5.823102793493442E-4]:7.837981986678E-2);
tree STATE_9872000 [&joint=-18014.55319551763,lnP=-18014.55319551763] = [&R] (14[&rate=5.251096202790545E-4]:2.771740349385E0,((((29[&rate=5.251096202790545E-4]:5.009721304444E-1,(2[&rate=5.251096202790545E-4]:9.487081415337E-1,(((6[&rate=5.251096202790545E-4]:1.385587744492E-1,7[&rate=5.251096202790545E-4]:1.385587744492E-1)[&rate=5.251096202790545E-4]:4.064950863626E-1,24[&rate=5.251096202790545E-4]:6.519031758803E-1)[&rate=5.251096202790545E-4]:2.880566750098E-1,((20[&rate=5.251096202790545E-4]:6.808261774982E-1,25[&rate=5.251096202790545E-4]:6.972645336626E-1)[&rate=5.251096202790545E-4]:2.176045736445E-1,28[&rate=5.251096202790545E-4]:9.532252716908E-1)[&rate=5.251096202790545E-4]:3.057019563765E-2)[&rate=5.251096202790545E-4]:1.923099344794E-1)[&rate=5.251096202790545E-4]:1.50898979174E0)[&rate=5.251096202790545E-4]:7.805055180787E-3,((38[&rate=5.251096202790545E-4]:1.060211226297E0,((((((52[&rate=5.251096202790545E-4]:5.293420971023E-1,(((54[&rate=5.251096202790545E-4]:3.226377047004E-1,42[&rate=5.251096202790545E-4]:1.308568827827E-1)[&rate=5.251096202790545E-4]:1.562400516887E-2,47[&rate=5.251096202790545E-4]:1.629192441159E-1)[&rate=5.251096202790545E-4]:4.006326866477E-1,(63[&rate=5.251096202790545E-4]:1.11688171991E-1,58[&rate=5.251096202790545E-4]:1.089484459637E-1)[&rate=5.251096202790545E-4]:4.135075943891E-1)[&rate=5.251096202790545E-4]:4.250249510588E-2)[&rate=5.251096202790545E-4]:2.977549430367E-1,(51[&rate=5.251096202790545E-4]:6.532837850275E-1,(((45[&rate=5.251096202790545E-4]:3.610617966575E-1,((50[&rate=5.251096202790545E-4]:7.032693647735E-2,40[&rate=5.251096202790545E-4]:1.306009090801E-1)[&rate=5.251096202790545E-4]:1.947737931406E-1,43[&rate=5.251096202790545E-4]:3.253747022207E-1)[&rate=5.251096202790545E-4]:1.650901224503E-2)[&rate=5.251096202790545E-4]:1.019241177775E-1,44[&rate=5.251096202790545E-4]:4.410681062159E-1)[&rate=5.251096202790545E-4]:2.570069008703E-1,(11[&rate=5.251096202790545E-4]:2.496901171744E-1,17[&rate=5.251096202790545E-4]:2.880462815581E-1)[&rate=5.251096202790545E-4]:4.730424241583E-1)[&rate=5.251096202790545E-4]:1.274302451662E-2)[&rate=5.251096202790545E-4]:1.738132551115E-1)[&rate=5.251096202790545E-4]:1.782348525811E-1,((41[&rate=5.251096202790545E-4]:7.576611584E-1,46[&rate=5.251096202790545E-4]:7.79578966619E-1)[&rate=5.251096202790545E-4]:1.536305835642E-1,(((12[&rate=5.251096202790545E-4]:1.384179660878E-1,15[&rate=5.251096202790545E-4]:1.767741304715E-1)[&rate=5.251096202790545E-4]:2.605651378627E-1,(49[&rate=5.251096202790545E-4]:3.63423787669E-1,48[&rate=5.251096202790545E-4]:3.63423787669E-1)[&rate=5.251096202790545E-4]:3.555931628157E-2)[&rate=5.251096202790545E-4]:3.59907996356E-2,(8[&rate=5.251096202790545E-4]:3.263306712479E-1,((27[&rate=5.251096202790545E-4]:1.730757304878E-1,4[&rate=5.251096202790545E-4]:4.729907618143E-4)[&rate=5.251096202790545E-4]:2.709095794475E-1,53[&rate=5.251096202790545E-4]:3.316565428121E-1)[&rate=5.251096202790545E-4]:5.633032545483E-3)[&rate=5.251096202790545E-4]:1.004240542562E-1)[&rate=5.251096202790545E-4]:5.037150986518E-1)[&rate=5.251096202790545E-4]:1.48834671304E-1)[&rate=5.251096202790545E-4]:1.226407917543E-1,(57[&rate=5.251096202790545E-4]:4.132803863981E-1,((56[&rate=5.251096202790545E-4]:2.523060560276E-1,60[&rate=5.251096202790545E-4]:2.550457820552E-1)[&rate=5.251096202790545E-4]:6.373133434595E-3,59[&rate=5.251096202790545E-4]:2.559394634349E-1)[&rate=5.251096202790545E-4]:1.518614709082E-1)[&rate=5.251096202790545E-4]:9.694868186244E-1)[&rate=5.251096202790545E-4]:6.744471393941E-2,((((23[&rate=5.251096202790545E-4]:1.909637919725E-1,18[&rate=5.251096202790545E-4]:1.717857097807E-1)[&rate=5.251096202790545E-4]:7.856414982169E-1,21[&rate=5.251096202790545E-4]:9.656463860797E-1)[&rate=5.251096202790545E-4]:2.322643784584E-2,(55[&rate=5.251096202790545E-4]:8.573685842063E-1,10[&rate=5.251096202790545E-4]:8.76546666398E-1)[&rate=5.251096202790545E-4]:2.739465067834E-2)[&rate=5.251096202790545E-4]:2.967775796356E-1,(((1[&rate=5.251096202790545E-4]:1.028348894968E-1,(19[&rate=5.251096202790545E-4]:6.204640550499E-1,26[&rate=5.251096202790545E-4]:6.451215892964E-1)[&rate=5.251096202790545E-4]:2.440146700634E-1)[&rate=5.251096202790545E-4]:7.580273031157E-2,22[&rate=5.251096202790545E-4]:9.594595376166E-1)[&rate=5.251096202790545E-4]:2.120597717037E-1,39[&rate=5.251096202790545E-4]:9.875473703966E-3)[&rate=5.251096202790545E-4]:1.250899983505E-1)[&rate=5.251096202790545E-4]:6.867110444163E-2)[&rate=5.251096202790545E-4]:1.589432791021E-1,((5[&rate=5.251096202790545E-4]:7.787707828933E-1,(16[&rate=5.251096202790545E-4]:5.477542903641E-1,3[&rate=5.251096202790545E-4]:4.326857972135E-1)[&rate=5.251096202790545E-4]:2.940301911594E-1)[&rate=5.251096202790545E-4]:2.834624954598E-1,(13[&rate=5.251096202790545E-4]:6.14835942013E-1,9[&rate=5.251096202790545E-4]:5.764797776296E-1)[&rate=5.251096202790545E-4]:5.021918568879E-1)[&rate=5.251096202790545E-4]:3.496616457382E-1)[&rate=5.251096202790545E-4]:7.031108227535E-1)[&rate=5.251096202790545E-4]:3.431535167394E-1,61[&rate=5.251096202790545E-4]:5.504191632772E-1)[&rate=5.251096202790545E-4]:7.857660158291E-2)[&rate=5.251096202790545E-4]:8.483472172324E-2,(62[&rate=5.251096202790545E-4]:5.863208418878E-1,30[&rate=5.251096202790545E-4]:5.289437927075E-1)[&rate=5.251096202790545E-4]:6.466811464101E-2)[&rate=5.251096202790545E-4]:6.757254429972E-2,((32[&rate=5.251096202790545E-4]:5.417273330634E-1,(37[&rate=5.251096202790545E-4]:2.799657708001E-1,31[&rate=5.251096202790545E-4]:2.799657708001E-1)[&rate=5.251096202790545E-4]:1.770621087113E-1)[&rate=5.251096202790545E-4]:2.098676140743E-1,((36[&rate=5.251096202790545E-4]:6.154285851865E-1,33[&rate=5.251096202790545E-4]:5.799094595036E-1)[&rate=5.251096202790545E-4]:1.433701442444E-1,(34[&rate=5.251096202790545E-4]:4.845988290979E-1,35[&rate=5.251096202790545E-4]:6.840523810104E-1)[&rate=5.251096202790545E-4]:5.288842492322E-2)[&rate=5.251096202790545E-4]:3.725179455367E-3)[&rate=5.251096202790545E-4]:4.893376680552E-2)[&rate=5.251096202790545E-4]:2.506297161954E-2);
tree STATE_9874000 [&joint=-18024.678592337055,lnP=-18024.678592337055] = [&R] (((34[&rate=6.27520681500789E-4]:4.68375243946E-1,(35[&rate=6.27520681500789E-4]:6.670351258373E-1,(32[&rate=6.27520681500789E-4]:4.071273452133E-1,(37[&rate=6.27520681500789E-4]:1.224437080574E-1,31[&rate=6.27520681500789E-4]:1.224437080574E-1)[&rate=6.27520681500789E-4]:1.999841836039E-1)[&rate=6.27520681500789E-4]:2.708367423727E-1)[&rate=6.27520681500789E-4]:7.936700211846E-4)[&rate=6.27520681500789E-4]:9.728556347144E-2,((36[&rate=6.27520681500789E-4]:6.721367134265E-1,33[&rate=6.27520681500789E-4]:6.366175877437E-1)[&rate=6.27520681500789E-4]:1.059064974261E-1,(38[&rate=6.27520681500789E-4]:1.248180698376E0,(((((((63[&rate=6.27520681500789E-4]:3.513738319972E-1,58[&rate=6.27520681500789E-4]:3.486341059699E-1)[&rate=6.27520681500789E-4]:2.210092812837E-1,(((47[&rate=6.27520681500789E-4]:1.107681697967E-1,54[&rate=6.27520681500789E-4]:2.861106355501E-1)[&rate=6.27520681500789E-4]:3.735964464314E-1,42[&rate=6.27520681500789E-4]:4.679262600638E-1)[&rate=6.27520681500789E-4]:4.139222897718E-2,52[&rate=6.27520681500789E-4]:4.490445164382E-1)[&rate=6.27520681500789E-4]:8.498243245901E-2)[&rate=6.27520681500789E-4]:3.817513838147E-1,((((50[&rate=6.27520681500789E-4]:2.679152067428E-1,40[&rate=6.27520681500789E-4]:3.281891793456E-1)[&rate=6.27520681500789E-4]:2.816724989012E-1,(44[&rate=6.27520681500789E-4]:3.921425146361E-1,43[&rate=6.27520681500789E-4]:3.948822406635E-1)[&rate=6.27520681500789E-4]:2.149794375833E-1)[&rate=6.27520681500789E-4]:1.213857373521E-1,45[&rate=6.27520681500789E-4]:7.504254977906E-1)[&rate=6.27520681500789E-4]:2.155743312819E-1,((11[&rate=6.27520681500789E-4]:3.670675214989E-1,17[&rate=6.27520681500789E-4]:4.054236858825E-1)[&rate=6.27520681500789E-4]:2.653062506437E-1,51[&rate=6.27520681500789E-4]:5.501819913207E-1)[&rate=6.27520681500789E-4]:3.363657829573E-1)[&rate=6.27520681500789E-4]:2.923055843395E-2)[&rate=6.27520681500789E-4]:1.509797713583E-1,(((((27[&rate=6.27520681500789E-4]:5.295103326411E-1,4[&rate=6.27520681500789E-4]:3.569075929151E-1)[&rate=6.27520681500789E-4]:2.101322147441E-1,48[&rate=6.27520681500789E-4]:6.245740542344E-1)[&rate=6.27520681500789E-4]:1.082839791059E-1,(8[&rate=6.27520681500789E-4]:3.600506569233E-1,53[&rate=6.27520681500789E-4]:3.71009561033E-1)[&rate=6.27520681500789E-4]:3.645881983349E-1)[&rate=6.27520681500789E-4]:3.298904214952E-2,(12[&rate=6.27520681500789E-4]:3.888582318348E-1,15[&rate=6.27520681500789E-4]:4.272143962185E-1)[&rate=6.27520681500789E-4]:3.76988843655E-1)[&rate=6.27520681500789E-4]:1.963340942878E-1,(49[&rate=6.27520681500789E-4]:8.459722965432E-1,(41[&rate=6.27520681500789E-4]:7.559581485778E-1,46[&rate=6.27520681500789E-4]:7.778759567969E-1)[&rate=6.27520681500789E-4]:6.261688769163E-2)[&rate=6.27520681500789E-4]:1.162088732344E-1)[&rate=6.27520681500789E-4]:1.867687151145E-1)[&rate=6.27520681500789E-4]:8.05080345737E-2,(57[&rate=6.27520681500789E-4]:2.90168080721E-1,((60[&rate=6.27520681500789E-4]:1.022796440287E-1,56[&rate=6.27520681500789E-4]:9.953991800112E-2)[&rate=6.27520681500789E-4]:6.805279977299E-2,59[&rate=6.27520681500789E-4]:1.648529917468E-1)[&rate=6.27520681500789E-4]:1.198356369193E-1)[&rate=6.27520681500789E-4]:1.111892578471E0)[&rate=6.27520681500789E-4]:9.403919791056E-2,((((23[&rate=6.27520681500789E-4]:4.433035190299E-1,18[&rate=6.27520681500789E-4]:4.241254368382E-1)[&rate=6.27520681500789E-4]:4.706538486178E-1,21[&rate=6.27520681500789E-4]:9.02998463538E-1)[&rate=6.27520681500789E-4]:9.71536937827E-2,(55[&rate=6.27520681500789E-4]:5.267701645389E-1,10[&rate=6.27520681500789E-4]:5.459482467306E-1)[&rate=6.27520681500789E-4]:3.692724037409E-1)[&rate=6.27520681500789E-4]:3.175754464048E-1,(39[&rate=6.27520681500789E-4]:1.492027040312E-1,((1[&rate=6.27520681500789E-4]:6.653042748944E-2,(19[&rate=6.27520681500789E-4]:6.86335214267E-1,26[&rate=6.27520681500789E-4]:7.109927485135E-1)[&rate=6.27520681500789E-4]:1.418390488389E-1)[&rate=6.27520681500789E-4]:1.640331235778E-1,22[&rate=6.27520681500789E-4]:1.011385468875E0)[&rate=6.27520681500789E-4]:2.994610707721E-1)[&rate=6.27520681500789E-4]:1.783996818769E-2)[&rate=6.27520681500789E-4]:8.248184241799E-2)[&rate=6.27520681500789E-4]:8.780338176167E-2,(((13[&rate=6.27520681500789E-4]:2.986270098458E-1,9[&rate=6.27520681500789E-4]:2.602708454623E-1)[&rate=6.27520681500789E-4]:4.855469661079E-1,5[&rate=6.27520681500789E-4]:7.293794554058E-1)[&rate=6.27520681500789E-4]:2.252506322852E-2,(16[&rate=6.27520681500789E-4]:6.719040025837E-1,3[&rate=6.27520681500789E-4]:5.568355094331E-1)[&rate=6.27520681500789E-4]:1.430142146807E-1)[&rate=6.27520681500789E-4]:6.347384462573E-1)[&rate=6.27520681500789E-4]:9.163322540329E-1)[&rate=6.27520681500789E-4]:3.527534474265E-1)[&rate=6.27520681500789E-4]:8.929071974511E-3)[&rate=6.27520681500789E-4]:7.161399887594E-2,((61[&rate=6.27520681500789E-4]:6.588098516715E-1,30[&rate=6.27520681500789E-4]:5.385912724366E-1)[&rate=6.27520681500789E-4]:1.648893160016E-1,((62[&rate=6.27520681500789E-4]:6.348487995808E-1,((2[&rate=6.27520681500789E-4]:8.675108510911E-1,(((6[&rate=6.27520681500789E-4]:3.078700217213E-1,7[&rate=6.27520681500789E-4]:3.078700217213E-1)[&rate=6.27520681500789E-4]:2.347170006915E-1,24[&rate=6.27520681500789E-4]:6.494363374814E-1)[&rate=6.27520681500789E-4]:7.75029726914E-2,((20[&rate=6.27520681500789E-4]:4.216513249693E-1,25[&rate=6.27520681500789E-4]:4.380896811336E-1)[&rate=6.27520681500789E-4]:2.857349001627E-1,28[&rate=6.27520681500789E-4]:7.6218074568E-1)[&rate=6.27520681500789E-4]:8.594180931164E-3)[&rate=6.27520681500789E-4]:3.24133184754E-1)[&rate=6.27520681500789E-4]:1.58821356059E0,29[&rate=6.27520681500789E-4]:4.989986088517E-1)[&rate=6.27520681500789E-4]:7.847314154871E-2)[&rate=6.27520681500789E-4]:3.224872733399E-2,14[&rate=6.27520681500789E-4]:2.695213403852E0)[&rate=6.27520681500789E-4]:9.376011070381E-2)[&rate=6.27520681500789E-4]:4.83246922133E-3);
tree STATE_9876000 [&joint=-18011.815518272084,lnP=-18011.815518272084] = [&R] (((30[&rate=6.235379736552887E-4]:5.03531496801E-1,((62[&rate=6.235379736552887E-4]:4.644352545219E-1,61[&rate=6.235379736552887E-4]:5.272767845765E-1)[&rate=6.235379736552887E-4]:1.231176235293E-2,(((2[&rate=6.235379736552887E-4]:1.052265641543E0,(((6[&rate=6.235379736552887E-4]:2.872541262677E-1,7[&rate=6.235379736552887E-4]:2.872541262677E-1)[&rate=6.235379736552887E-4]:2.373025848652E-1,(28[&rate=6.235379736552887E-4]:5.310881946697E-1,(20[&rate=6.235379736552887E-4]:2.623580212242E-1,25[&rate=6.235379736552887E-4]:2.787963773886E-1)[&rate=6.235379736552887E-4]:2.139356528974E-1)[&rate=6.235379736552887E-4]:1.441534479702E-1)[&rate=6.235379736552887E-4]:1.248134525373E-2,24[&rate=6.235379736552887E-4]:6.438873714552E-1)[&rate=6.235379736552887E-4]:5.919399139239E-1)[&rate=6.235379736552887E-4]:1.252352572533E0,29[&rate=6.235379736552887E-4]:3.478924112468E-1)[&rate=6.235379736552887E-4]:6.283114891302E-2,14[&rate=6.235379736552887E-4]:2.496216486277E0)[&rate=6.235379736552887E-4]:8.646407534658E-3)[&rate=6.235379736552887E-4]:8.416152910647E-2)[&rate=6.235379736552887E-4]:2.182748730006E-2,((36[&rate=6.235379736552887E-4]:5.678153069981E-1,33[&rate=6.235379736552887E-4]:5.322961813152E-1)[&rate=6.235379736552887E-4]:9.040636490271E-2,(((32[&rate=6.235379736552887E-4]:3.355153174613E-1,(37[&rate=6.235379736552887E-4]:9.268453792909E-2,31[&rate=6.235379736552887E-4]:9.268453792909E-2)[&rate=6.235379736552887E-4]:1.581313259802E-1)[&rate=6.235379736552887E-4]:1.389428142599E-1,35[&rate=6.235379736552887E-4]:4.635291699725E-1)[&rate=6.235379736552887E-4]:1.695148042839E-1,(38[&rate=6.235379736552887E-4]:1.286389402953E0,((((39[&rate=6.235379736552887E-4]:4.974556725658E-2,(((1[&rate=6.235379736552887E-4]:2.893822745549E-2,(19[&rate=6.235379736552887E-4]:5.899197152166E-1,26[&rate=6.235379736552887E-4]:6.145772494631E-1)[&rate=6.235379736552887E-4]:2.006623478554E-1)[&rate=6.235379736552887E-4]:1.367397482022E-1,22[&rate=6.235379736552887E-4]:9.464998934659E-1)[&rate=6.235379736552887E-4]:2.506421411579E-1,(((23[&rate=6.235379736552887E-4]:3.765590290673E-1,18[&rate=6.235379736552887E-4]:3.573809468756E-1)[&rate=6.235379736552887E-4]:2.268198969515E-1,21[&rate=6.235379736552887E-4]:5.924200219092E-1)[&rate=6.235379736552887E-4]:1.371297799347E-1,(55[&rate=6.235379736552887E-4]:5.057539232127E-1,10[&rate=6.235379736552887E-4]:5.249320054044E-1)[&rate=6.235379736552887E-4]:1.196862895903E-1)[&rate=6.235379736552887E-4]:4.566333286702E-1)[&rate=6.235379736552887E-4]:1.424736824918E-2)[&rate=6.235379736552887E-4]:6.672449665822E-2,((((47[&rate=6.235379736552887E-4]:2.123262026586E-1,(54[&rate=6.235379736552887E-4]:3.124482397192E-1,42[&rate=6.235379736552887E-4]:1.206674178014E-1)[&rate=6.235379736552887E-4]:7.522042869276E-2)[&rate=6.235379736552887E-4]:4.830121402821E-1,(52[&rate=6.235379736552887E-4]:6.070058630705E-1,(63[&rate=6.235379736552887E-4]:3.0826313589E-1,58[&rate=6.235379736552887E-4]:3.055234098627E-1)[&rate=6.235379736552887E-4]:3.370988915641E-1)[&rate=6.235379736552887E-4]:1.162015110307E-2)[&rate=6.235379736552887E-4]:1.537749607357E-1,(((44[&rate=6.235379736552887E-4]:5.567821469883E-1,(43[&rate=6.235379736552887E-4]:3.070114791289E-1,(50[&rate=6.235379736552887E-4]:2.019374888305E-2,40[&rate=6.235379736552887E-4]:8.046772148582E-2)[&rate=6.235379736552887E-4]:2.265437576431E-1)[&rate=6.235379736552887E-4]:2.525103938867E-1)[&rate=6.235379736552887E-4]:5.246895036316E-2,45[&rate=6.235379736552887E-4]:6.311689055705E-1)[&rate=6.235379736552887E-4]:7.29383640358E-2,((11[&rate=6.235379736552887E-4]:3.65796723757E-1,17[&rate=6.235379736552887E-4]:4.041528881407E-1)[&rate=6.235379736552887E-4]:2.638934146333E-1,51[&rate=6.235379736552887E-4]:5.474983575685E-1)[&rate=6.235379736552887E-4]:7.715685724336E-2)[&rate=6.235379736552887E-4]:1.477457600975E-1)[&rate=6.235379736552887E-4]:6.125485681585E-2,(((46[&rate=6.235379736552887E-4]:4.108288086641E-1,41[&rate=6.235379736552887E-4]:3.88911000445E-1)[&rate=6.235379736552887E-4]:2.076101698405E-1,49[&rate=6.235379736552887E-4]:6.239184305593E-1)[&rate=6.235379736552887E-4]:1.488667019484E-1,(((48[&rate=6.235379736552887E-4]:6.257149600646E-1,(27[&rate=6.235379736552887E-4]:3.301410166276E-1,4[&rate=6.235379736552887E-4]:1.575382769016E-1)[&rate=6.235379736552887E-4]:4.106424365878E-1)[&rate=6.235379736552887E-4]:8.143442958075E-2,(53[&rate=6.235379736552887E-4]:6.408434952043E-1,8[&rate=6.235379736552887E-4]:6.298845910946E-1)[&rate=6.235379736552887E-4]:6.904562046866E-2)[&rate=6.235379736552887E-4]:1.412709884882E-2,(12[&rate=6.235379736552887E-4]:3.131200171051E-1,15[&rate=6.235379736552887E-4]:3.514761814888E-1)[&rate=6.235379736552887E-4]:4.081564713891E-1)[&rate=6.235379736552887E-4]:5.150864401355E-2)[&rate=6.235379736552887E-4]:1.430624800393E-1)[&rate=6.235379736552887E-4]:2.745950541074E-1)[&rate=6.235379736552887E-4]:6.67247286414E-4,(57[&rate=6.235379736552887E-4]:5.678018894733E-1,((59[&rate=6.235379736552887E-4]:3.077439699767E-1,60[&rate=6.235379736552887E-4]:3.132234220316E-1)[&rate=6.235379736552887E-4]:2.809223051995E-2,56[&rate=6.235379736552887E-4]:3.38575926524E-1)[&rate=6.235379736552887E-4]:2.264862369217E-1)[&rate=6.235379736552887E-4]:7.959107641937E-1)[&rate=6.235379736552887E-4]:3.274823849724E-1,((5[&rate=6.235379736552887E-4]:4.075399117939E-1,(13[&rate=6.235379736552887E-4]:2.771909214732E-1,9[&rate=6.235379736552887E-4]:2.388347570898E-1)[&rate=6.235379736552887E-4]:1.851435108685E-1)[&rate=6.235379736552887E-4]:2.330053039636E-1,(16[&rate=6.235379736552887E-4]:6.686707744175E-1,3[&rate=6.235379736552887E-4]:5.536022812669E-1)[&rate=6.235379736552887E-4]:3.48881399701E-2)[&rate=6.235379736552887E-4]:8.533895489092E-1)[&rate=6.235379736552887E-4]:8.47249158834E-1)[&rate=6.235379736552887E-4]:1.914034297512E-1)[&rate=6.235379736552887E-4]:3.319774147112E-3)[&rate=6.235379736552887E-4]:1.741053624382E-2)[&rate=6.235379736552887E-4]:1.646749711743E-3,34[&rate=6.235379736552887E-4]:4.559674824466E-1);
tree STATE_9878000 [&joint=-18020.123649215817,lnP=-18020.123649215817] = [&R] (((35[&rate=5.873158583202276E-4]:6.141418982546E-1,(38[&rate=5.873158583202276E-4]:7.882779565531E-1,(((((((23[&rate=5.873158583202276E-4]:3.920148575646E-1,18[&rate=5.873158583202276E-4]:3.728367753729E-1)[&rate=5.873158583202276E-4]:2.651942035789E-1,21[&rate=5.873158583202276E-4]:6.462501570339E-1)[&rate=5.873158583202276E-4]:1.651617231827E-1,(55[&rate=5.873158583202276E-4]:4.865722381364E-1,10[&rate=5.873158583202276E-4]:5.057503203281E-1)[&rate=5.873158583202276E-4]:2.207300530393E-1)[&rate=5.873158583202276E-4]:3.466529438745E-1,(((1[&rate=5.873158583202276E-4]:1.851675973782E-1,(19[&rate=5.873158583202276E-4]:7.756745472233E-1,26[&rate=5.873158583202276E-4]:8.003320814697E-1)[&rate=5.873158583202276E-4]:1.711368857714E-1)[&rate=5.873158583202276E-4]:3.337003912307E-2,22[&rate=5.873158583202276E-4]:9.993595543095E-1)[&rate=5.873158583202276E-4]:1.676329684467E-1,39[&rate=5.873158583202276E-4]:5.348687139812E-3)[&rate=5.873158583202276E-4]:2.031205444592E-3)[&rate=5.873158583202276E-4]:1.1756512251E-1,((((63[&rate=5.873158583202276E-4]:1.40324189704E-1,58[&rate=5.873158583202276E-4]:1.375844636766E-1)[&rate=5.873158583202276E-4]:5.271829063311E-1,(52[&rate=5.873158583202276E-4]:3.975018370012E-1,(47[&rate=5.873158583202276E-4]:2.582714780015E-1,(42[&rate=5.873158583202276E-4]:1.753286867838E-1,54[&rate=5.873158583202276E-4]:3.671095087016E-1)[&rate=5.873158583202276E-4]:6.650443505332E-2)[&rate=5.873158583202276E-4]:2.159426877668E-1)[&rate=5.873158583202276E-4]:2.316490946502E-1)[&rate=5.873158583202276E-4]:1.20783700191E-1,((((50[&rate=5.873158583202276E-4]:1.901414441295E-1,40[&rate=5.873158583202276E-4]:2.504154167323E-1)[&rate=5.873158583202276E-4]:2.531535434179E-1,(43[&rate=5.873158583202276E-4]:3.986941078227E-1,44[&rate=5.873158583202276E-4]:3.959543817953E-1)[&rate=5.873158583202276E-4]:1.048748523275E-1)[&rate=5.873158583202276E-4]:3.324962552922E-2,45[&rate=5.873158583202276E-4]:5.559966678711E-1)[&rate=5.873158583202276E-4]:2.452587080259E-1,((11[&rate=5.873158583202276E-4]:2.546742327469E-1,17[&rate=5.873158583202276E-4]:2.930303971306E-1)[&rate=5.873158583202276E-4]:3.798799220094E-1,51[&rate=5.873158583202276E-4]:5.523623739345E-1)[&rate=5.873158583202276E-4]:1.694409471681E-1)[&rate=5.873158583202276E-4]:2.813131073986E-2)[&rate=5.873158583202276E-4]:1.061683324151E-1,(((8[&rate=5.873158583202276E-4]:5.937088945769E-1,(27[&rate=5.873158583202276E-4]:4.319127360891E-1,4[&rate=5.873158583202276E-4]:2.593099963631E-1)[&rate=5.873158583202276E-4]:2.850838297207E-1)[&rate=5.873158583202276E-4]:4.191723678558E-2,(53[&rate=5.873158583202276E-4]:2.861172845112E-1,48[&rate=5.873158583202276E-4]:2.833775584836E-1)[&rate=5.873158583202276E-4]:3.604677509609E-1)[&rate=5.873158583202276E-4]:4.459999174768E-2,(((49[&rate=5.873158583202276E-4]:3.271906582737E-1,41[&rate=5.873158583202276E-4]:2.997933979999E-1)[&rate=5.873158583202276E-4]:5.779085523423E-2,46[&rate=5.873158583202276E-4]:3.795020614532E-1)[&rate=5.873158583202276E-4]:6.192842691166E-2,(12[&rate=5.873158583202276E-4]:3.375405509365E-1,15[&rate=5.873158583202276E-4]:3.758967153202E-1)[&rate=5.873158583202276E-4]:1.093693894831E-1)[&rate=5.873158583202276E-4]:2.415353607726E-1)[&rate=5.873158583202276E-4]:2.498494438871E-1)[&rate=5.873158583202276E-4]:2.606228727547E-1)[&rate=5.873158583202276E-4]:1.588159403953E-2,(57[&rate=5.873158583202276E-4]:7.821639726914E-1,(59[&rate=5.873158583202276E-4]:3.496788346058E-1,(56[&rate=5.873158583202276E-4]:2.097966906175E-1,60[&rate=5.873158583202276E-4]:2.125364166451E-1)[&rate=5.873158583202276E-4]:1.426218700157E-1)[&rate=5.873158583202276E-4]:4.270056860307E-1)[&rate=5.873158583202276E-4]:6.052379789084E-1)[&rate=5.873158583202276E-4]:2.392489332843E-2,(5[&rate=5.873158583202276E-4]:5.818724157509E-1,((3[&rate=5.873158583202276E-4]:4.238285296402E-1,16[&rate=5.873158583202276E-4]:5.388970227908E-1)[&rate=5.873158583202276E-4]:1.020497186166E-1,(13[&rate=5.873158583202276E-4]:5.369750819384E-1,9[&rate=5.873158583202276E-4]:4.98618917555E-1)[&rate=5.873158583202276E-4]:9.575248138667E-2)[&rate=5.873158583202276E-4]:3.939372973601E-3)[&rate=5.873158583202276E-4]:6.321941552046E-1)[&rate=5.873158583202276E-4]:6.290059061456E-1)[&rate=5.873158583202276E-4]:6.70612800149E-1)[&rate=5.873158583202276E-4]:1.058639662214E-3,(32[&rate=5.873158583202276E-4]:5.901909250114E-1,(37[&rate=5.873158583202276E-4]:3.349933639079E-1,31[&rate=5.873158583202276E-4]:3.349933639079E-1)[&rate=5.873158583202276E-4]:1.704981075515E-1)[&rate=5.873158583202276E-4]:3.593857465418E-2)[&rate=5.873158583202276E-4]:8.49561516089E-2,((61[&rate=5.873158583202276E-4]:6.194755628227E-1,((34[&rate=5.873158583202276E-4]:3.690493994678E-1,(14[&rate=5.873158583202276E-4]:2.524823212204E0,29[&rate=5.873158583202276E-4]:4.393302860871E-1)[&rate=5.873158583202276E-4]:7.573647468937E-4)[&rate=5.873158583202276E-4]:4.023838372374E-2,((2[&rate=5.873158583202276E-4]:7.630031417458E-1,((28[&rate=5.873158583202276E-4]:7.063160956239E-1,((6[&rate=5.873158583202276E-4]:2.211653328559E-1,7[&rate=5.873158583202276E-4]:2.211653328559E-1)[&rate=5.873158583202276E-4]:2.977111826889E-1,24[&rate=5.873158583202276E-4]:6.257258306134E-1)[&rate=5.873158583202276E-4]:3.675464857213E-2)[&rate=5.873158583202276E-4]:1.569021238529E-1,(20[&rate=5.873158583202276E-4]:3.001570655205E-1,25[&rate=5.873158583202276E-4]:3.165954216849E-1)[&rate=5.873158583202276E-4]:5.082666334083E-1)[&rate=5.873158583202276E-4]:1.27182182543E-1)[&rate=5.873158583202276E-4]:1.654438049612E0,62[&rate=5.873158583202276E-4]:5.180924377087E-1)[&rate=5.873158583202276E-4]:1.961064602928E-2)[&rate=5.873158583202276E-4]:1.893094903013E-2)[&rate=5.873158583202276E-4]:7.101353940031E-2,((30[&rate=5.873158583202276E-4]:4.337286933186E-1,36[&rate=5.873158583202276E-4]:5.840019173621E-1)[&rate=5.873158583202276E-4]:7.334368848703E-2,33[&rate=5.873158583202276E-4]:6.218264801663E-1)[&rate=5.873158583202276E-4]:6.319814118251E-2)[&rate=5.873158583202276E-4]:1.47086599129E-3);
tree STATE_9880000 [&joint=-18008.492406897753,lnP=-18008.492406897753] = [&R] (((((((38[&rate=5.725216822998136E-4]:8.266490990542E-1,(((((((63[&rate=5.725216822998136E-4]:1.844926841643E-1,58[&rate=5.725216822998136E-4]:1.81752958137E-1)[&rate=5.725216822998136E-4]:4.570939096207E-1,(52[&rate=5.725216822998136E-4]:5.055092450687E-1,(54[&rate=5.725216822998136E-4]:6.235845718177E-1,(47[&rate=5.725216822998136E-4]:1.996729048293E-1,42[&rate=5.725216822998136E-4]:1.832345486649E-1)[&rate=5.725216822998136E-4]:2.48569201235E-1)[&rate=5.725216822998136E-4]:1.339794677716E-1)[&rate=5.725216822998136E-4]:9.772118433257E-2)[&rate=5.725216822998136E-4]:3.79608736182E-1,((11[&rate=5.725216822998136E-4]:5.405779526291E-1,17[&rate=5.725216822998136E-4]:5.789341170128E-1)[&rate=5.725216822998136E-4]:4.246154230109E-1,(51[&rate=5.725216822998136E-4]:7.08715481296E-1,(45[&rate=5.725216822998136E-4]:5.334391714197E-1,(((50[&rate=5.725216822998136E-4]:1.085597759456E-2,40[&rate=5.725216822998136E-4]:7.112995019733E-2)[&rate=5.725216822998136E-4]:2.217360845264E-1,43[&rate=5.725216822998136E-4]:2.928660347237E-1)[&rate=5.725216822998136E-4]:1.105673707534E-1,44[&rate=5.725216822998136E-4]:4.006936794498E-1)[&rate=5.725216822998136E-4]:1.108276837508E-1)[&rate=5.725216822998136E-4]:2.547283646708E-1)[&rate=5.725216822998136E-4]:1.742861135221E-1)[&rate=5.725216822998136E-4]:9.983757076522E-2)[&rate=5.725216822998136E-4]:8.465635234442E-2,((49[&rate=5.725216822998136E-4]:5.551106449128E-1,(12[&rate=5.725216822998136E-4]:2.584708786032E-1,15[&rate=5.725216822998136E-4]:2.968270429869E-1)[&rate=5.725216822998136E-4]:2.966397663096E-1)[&rate=5.725216822998136E-4]:1.582539576454E-1,((41[&rate=5.725216822998136E-4]:5.813386852316E-1,46[&rate=5.725216822998136E-4]:6.032564934507E-1)[&rate=5.725216822998136E-4]:7.838511106979E-2,(((27[&rate=5.725216822998136E-4]:2.07632728082E-1,4[&rate=5.725216822998136E-4]:3.502998835597E-2)[&rate=5.725216822998136E-4]:2.015518448406E-1,8[&rate=5.725216822998136E-4]:2.858969016897E-1)[&rate=5.725216822998136E-4]:2.656661029638E-1,(48[&rate=5.725216822998136E-4]:2.393484896617E-1,53[&rate=5.725216822998136E-4]:2.420882156893E-1)[&rate=5.725216822998136E-4]:3.204336930738E-1)[&rate=5.725216822998136E-4]:1.273388738397E-1)[&rate=5.725216822998136E-4]:2.624354598299E-2)[&rate=5.725216822998136E-4]:4.363226961914E-1)[&rate=5.725216822998136E-4]:1.936522444794E-2,(57[&rate=5.725216822998136E-4]:4.615600472394E-1,((60[&rate=5.725216822998136E-4]:3.032113400711E-1,59[&rate=5.725216822998136E-4]:2.977318880162E-1)[&rate=5.725216822998136E-4]:1.122445772611E-2,56[&rate=5.725216822998136E-4]:3.116960717696E-1)[&rate=5.725216822998136E-4]:1.471242494422E-1)[&rate=5.725216822998136E-4]:8.800952156844E-1)[&rate=5.725216822998136E-4]:3.89039559638E-2,((39[&rate=5.725216822998136E-4]:6.701058443754E-3,(((23[&rate=5.725216822998136E-4]:3.260239655261E-1,18[&rate=5.725216822998136E-4]:3.068458833343E-1)[&rate=5.725216822998136E-4]:8.697446360843E-2,21[&rate=5.725216822998136E-4]:4.020395250248E-1)[&rate=5.725216822998136E-4]:5.370787235498E-1,(55[&rate=5.725216822998136E-4]:5.570090474256E-1,10[&rate=5.725216822998136E-4]:5.761871296174E-1)[&rate=5.725216822998136E-4]:2.779996121081E-1)[&rate=5.725216822998136E-4]:2.182677413758E-1)[&rate=5.725216822998136E-4]:2.360647218895E-2,((1[&rate=5.725216822998136E-4]:3.184343522016E-2,(19[&rate=5.725216822998136E-4]:7.117474877404E-1,26[&rate=5.725216822998136E-4]:7.364050219869E-1)[&rate=5.725216822998136E-4]:8.173978309624E-2)[&rate=5.725216822998136E-4]:2.719866771183E-1,22[&rate=5.725216822998136E-4]:1.084652030147E0)[&rate=5.725216822998136E-4]:1.072993361024E-1)[&rate=5.725216822998136E-4]:1.036763457891E-1)[&rate=5.725216822998136E-4]:8.227298984373E-2,((5[&rate=5.725216822998136E-4]:5.723661362654E-1,(3[&rate=5.725216822998136E-4]:4.495363146895E-1,16[&rate=5.725216822998136E-4]:5.646048078401E-1)[&rate=5.725216822998136E-4]:7.077502705544E-2)[&rate=5.725216822998136E-4]:6.224605168913E-2,(13[&rate=5.725216822998136E-4]:4.561134850376E-1,9[&rate=5.725216822998136E-4]:4.177573206541E-1)[&rate=5.725216822998136E-4]:2.332932234647E-1)[&rate=5.725216822998136E-4]:6.309597468041E-1)[&rate=5.725216822998136E-4]:6.158716848437E-1)[&rate=5.725216822998136E-4]:6.163487637511E-1,14[&rate=5.725216822998136E-4]:2.555326629929E0)[&rate=5.725216822998136E-4]:3.763862444673E-2,(29[&rate=5.725216822998136E-4]:3.825312993464E-1,61[&rate=5.725216822998136E-4]:5.027498785813E-1)[&rate=5.725216822998136E-4]:1.249410289119E-1)[&rate=5.725216822998136E-4]:4.310666639268E-3,(((2[&rate=5.725216822998136E-4]:8.929918769898E-1,((28[&rate=5.725216822998136E-4]:7.265546865604E-1,(20[&rate=5.725216822998136E-4]:3.234154089131E-1,25[&rate=5.725216822998136E-4]:3.398537650775E-1)[&rate=5.725216822998136E-4]:3.483447570993E-1)[&rate=5.725216822998136E-4]:1.833889549655E-1,((6[&rate=5.725216822998136E-4]:3.241354362195E-1,7[&rate=5.725216822998136E-4]:3.241354362195E-1)[&rate=5.725216822998136E-4]:3.026551499242E-1,24[&rate=5.725216822998136E-4]:7.336399012122E-1)[&rate=5.725216822998136E-4]:1.324681238752E-1)[&rate=5.725216822998136E-4]:2.10445495738E-1)[&rate=5.725216822998136E-4]:1.487048300343E0,62[&rate=5.725216822998136E-4]:4.806914236836E-1)[&rate=5.725216822998136E-4]:8.137170280187E-2,34[&rate=5.725216822998136E-4]:4.33647825939E-1)[&rate=5.725216822998136E-4]:7.096917592376E-3)[&rate=5.725216822998136E-4]:1.888374401894E-2,35[&rate=5.725216822998136E-4]:6.590820394628E-1)[&rate=5.725216822998136E-4]:4.116108695199E-2,((30[&rate=5.725216822998136E-4]:5.136064988473E-1,33[&rate=5.725216822998136E-4]:6.28360597208E-1)[&rate=5.725216822998136E-4]:9.108690115513E-3,36[&rate=5.725216822998136E-4]:6.729884130064E-1)[&rate=5.725216822998136E-4]:4.911263690563E-2)[&rate=5.725216822998136E-4]:1.662056079076E-1,(32[&rate=5.725216822998136E-4]:6.496627692196E-1,(37[&rate=5.725216822998136E-4]:4.042765447921E-1,31[&rate=5.725216822998136E-4]:4.042765447921E-1)[&rate=5.725216822998136E-4]:1.606867708755E-1)[&rate=5.725216822998136E-4]:2.277149268515E-1);
tree STATE_9882000 [&joint=-18021.54932972683,lnP=-18021.54932972683] = [&R] ((35[&rate=6.44363278239289E-4]:8.7820078236E-1,((32[&rate=6.44363278239289E-4]:6.809917770377E-1,(37[&rate=6.44363278239289E-4]:4.765414898361E-1,31[&rate=6.44363278239289E-4]:4.765414898361E-1)[&rate=6.44363278239289E-4]:1.197508336495E-1)[&rate=6.44363278239289E-4]:9.678682905601E-2,((29[&rate=6.44363278239289E-4]:4.368737765246E-1,61[&rate=6.44363278239289E-4]:5.570923557595E-1)[&rate=6.44363278239289E-4]:9.543762238208E-2,(((2[&rate=6.44363278239289E-4]:1.15809867566E0,((((6[&rate=6.44363278239289E-4]:1.229134597785E-1,7[&rate=6.44363278239289E-4]:1.229134597785E-1)[&rate=6.44363278239289E-4]:3.020073695473E-1,24[&rate=6.44363278239289E-4]:5.317701443944E-1)[&rate=6.44363278239289E-4]:3.34137227822E-2,(20[&rate=6.44363278239289E-4]:1.86629661623E-1,25[&rate=6.44363278239289E-4]:2.030680177874E-1)[&rate=6.44363278239289E-4]:3.67595301444E-1)[&rate=6.44363278239289E-4]:1.620139109172E-2,28[&rate=6.44363278239289E-4]:6.252208747067E-1)[&rate=6.44363278239289E-4]:7.602750612276E-1)[&rate=6.44363278239289E-4]:1.137654806786E0,34[&rate=6.44363278239289E-4]:2.679894282508E-1)[&rate=6.44363278239289E-4]:9.46345739762E-2,((14[&rate=6.44363278239289E-4]:2.472066689791E0,62[&rate=6.44363278239289E-4]:4.439508128541E-1)[&rate=6.44363278239289E-4]:4.497593384614E-2,(38[&rate=6.44363278239289E-4]:1.112766999603E0,((((57[&rate=6.44363278239289E-4]:4.252394252367E-1,((56[&rate=6.44363278239289E-4]:2.512454868751E-1,59[&rate=6.44363278239289E-4]:2.485057608478E-1)[&rate=6.44363278239289E-4]:1.582053361873E-2,60[&rate=6.44363278239289E-4]:2.698057465215E-1)[&rate=6.44363278239289E-4]:1.554336787152E-1)[&rate=6.44363278239289E-4]:9.352143030508E-1,(((52[&rate=6.44363278239289E-4]:5.974419056201E-1,((63[&rate=6.44363278239289E-4]:2.265775128301E-1,58[&rate=6.44363278239289E-4]:2.238377868027E-1)[&rate=6.44363278239289E-4]:3.495743182528E-1,(47[&rate=6.44363278239289E-4]:4.814921735125E-1,(54[&rate=6.44363278239289E-4]:2.564665735188E-1,42[&rate=6.44363278239289E-4]:6.468575160106E-2)[&rate=6.44363278239289E-4]:4.00368065747E-1)[&rate=6.44363278239289E-4]:1.330158219539E-1)[&rate=6.44363278239289E-4]:5.964623892092E-2)[&rate=6.44363278239289E-4]:2.428988856925E-1,((45[&rate=6.44363278239289E-4]:6.046124081483E-1,((50[&rate=6.44363278239289E-4]:6.909602459678E-2,40[&rate=6.44363278239289E-4]:1.293699971995E-1)[&rate=6.44363278239289E-4]:2.514303116925E-1,(44[&rate=6.44363278239289E-4]:2.476857341446E-1,43[&rate=6.44363278239289E-4]:2.50425460172E-1)[&rate=6.44363278239289E-4]:1.3037484872E-1)[&rate=6.44363278239289E-4]:2.046340170646E-1)[&rate=6.44363278239289E-4]:2.32312178532E-1,(51[&rate=6.44363278239289E-4]:4.453248414937E-1,(11[&rate=6.44363278239289E-4]:4.893701960802E-1,17[&rate=6.44363278239289E-4]:5.277263604639E-1)[&rate=6.44363278239289E-4]:3.814642623535E-2)[&rate=6.44363278239289E-4]:3.121476903922E-1)[&rate=6.44363278239289E-4]:8.286825942684E-2)[&rate=6.44363278239289E-4]:1.536464640155E-1,((41[&rate=6.44363278239289E-4]:4.451707690481E-1,46[&rate=6.44363278239289E-4]:4.670885772672E-1)[&rate=6.44363278239289E-4]:3.282109300752E-1,((12[&rate=6.44363278239289E-4]:4.855037495656E-1,15[&rate=6.44363278239289E-4]:5.238599139493E-1)[&rate=6.44363278239289E-4]:1.197431648163E-1,((8[&rate=6.44363278239289E-4]:5.532405810447E-1,49[&rate=6.44363278239289E-4]:5.614597591268E-1)[&rate=6.44363278239289E-4]:1.243291100165E-2,(48[&rate=6.44363278239289E-4]:4.955368451728E-1,((27[&rate=6.44363278239289E-4]:2.111224134976E-1,4[&rate=6.44363278239289E-4]:3.851967377155E-2)[&rate=6.44363278239289E-4]:1.733943411115E-1,53[&rate=6.44363278239289E-4]:2.721879874858E-1)[&rate=6.44363278239289E-4]:2.260885837145E-1)[&rate=6.44363278239289E-4]:7.835582495565E-2)[&rate=6.44363278239289E-4]:3.135424425348E-2)[&rate=6.44363278239289E-4]:1.955320450152E-1)[&rate=6.44363278239289E-4]:2.75400076753E-1)[&rate=6.44363278239289E-4]:1.116719524112E-1)[&rate=6.44363278239289E-4]:1.331628953899E-1,(((((23[&rate=6.44363278239289E-4]:3.937866003458E-1,18[&rate=6.44363278239289E-4]:3.74608518154E-1)[&rate=6.44363278239289E-4]:1.592975407179E-1,21[&rate=6.44363278239289E-4]:5.42125236954E-1)[&rate=6.44363278239289E-4]:2.670405571822E-1,(55[&rate=6.44363278239289E-4]:5.629655063854E-1,10[&rate=6.44363278239289E-4]:5.821435885771E-1)[&rate=6.44363278239289E-4]:1.420906987099E-1)[&rate=6.44363278239289E-4]:3.187658336942E-1,((1[&rate=6.44363278239289E-4]:8.477907698518E-2,(19[&rate=6.44363278239289E-4]:6.924164122422E-1,26[&rate=6.44363278239289E-4]:7.170739464887E-1)[&rate=6.44363278239289E-4]:1.540065003594E-1)[&rate=6.44363278239289E-4]:1.049435506539E-1,22[&rate=6.44363278239289E-4]:9.705445454473E-1)[&rate=6.44363278239289E-4]:1.683459864929E-1)[&rate=6.44363278239289E-4]:1.259191047719E-1,39[&rate=6.44363278239289E-4]:1.031658010957E-1)[&rate=6.44363278239289E-4]:1.438754801158E-1)[&rate=6.44363278239289E-4]:2.313044934211E-1,(3[&rate=6.44363278239289E-4]:5.352929121898E-1,((5[&rate=6.44363278239289E-4]:2.354312091305E-1,(13[&rate=6.44363278239289E-4]:1.758664175386E-1,9[&rate=6.44363278239289E-4]:1.375102531552E-1)[&rate=6.44363278239289E-4]:1.143593121397E-1)[&rate=6.44363278239289E-4]:8.720584967967E-2,16[&rate=6.44363278239289E-4]:3.856507574403E-1)[&rate=6.44363278239289E-4]:2.647106479001E-1)[&rate=6.44363278239289E-4]:9.403131364155E-1)[&rate=6.44363278239289E-4]:6.399006770254E-1)[&rate=6.44363278239289E-4]:2.919468569107E-1)[&rate=6.44363278239289E-4]:2.112556073278E-3)[&rate=6.44363278239289E-4]:9.864914531347E-2)[&rate=6.44363278239289E-4]:1.06122944892E-1)[&rate=6.44363278239289E-4]:1.11351138015E-1)[&rate=6.44363278239289E-4]:1.151625129458E-1,((36[&rate=6.44363278239289E-4]:6.324521253864E-1,30[&rate=6.44363278239289E-4]:4.821789013428E-1)[&rate=6.44363278239289E-4]:1.050751843109E-1,33[&rate=6.44363278239289E-4]:7.020081840144E-1)[&rate=6.44363278239289E-4]:2.776939091057E-1);
tree STATE_9884000 [&joint=-18015.334027048673,lnP=-18015.334027048673] = [&R] ((38[&rate=6.593615955946637E-4]:1.432367985067E0,(((((57[&rate=6.593615955946637E-4]:4.062234343323E-1,((56[&rate=6.593615955946637E-4]:9.607746715442E-2,59[&rate=6.593615955946637E-4]:9.333774112706E-2)[&rate=6.593615955946637E-4]:1.248191243253E-1,60[&rate=6.593615955946637E-4]:2.236363175073E-1)[&rate=6.593615955946637E-4]:1.825871168249E-1)[&rate=6.593615955946637E-4]:6.64260573347E-1,((41[&rate=6.593615955946637E-4]:3.666143397917E-1,46[&rate=6.593615955946637E-4]:3.885321480108E-1)[&rate=6.593615955946637E-4]:3.474299733062E-1,(((48[&rate=6.593615955946637E-4]:8.549677173586E-2,53[&rate=6.593615955946637E-4]:8.823649776345E-2)[&rate=6.593615955946637E-4]:3.344654004699E-1,((27[&rate=6.593615955946637E-4]:1.962639667926E-1,4[&rate=6.593615955946637E-4]:2.366122706655E-2)[&rate=6.593615955946637E-4]:2.815368934537E-1,(12[&rate=6.593615955946637E-4]:1.737740527033E-1,15[&rate=6.593615955946637E-4]:2.12130217087E-1)[&rate=6.593615955946637E-4]:1.889583143921E-1)[&rate=6.593615955946637E-4]:5.722980511039E-2)[&rate=6.593615955946637E-4]:8.122892791925E-2,(8[&rate=6.593615955946637E-4]:4.342990160316E-1,49[&rate=6.593615955946637E-4]:4.425181941136E-1)[&rate=6.593615955946637E-4]:5.867290601144E-2)[&rate=6.593615955946637E-4]:2.402504732466E-1)[&rate=6.593615955946637E-4]:1.564396945814E-1)[&rate=6.593615955946637E-4]:4.447603368382E-2,(((63[&rate=6.593615955946637E-4]:3.298203480602E-1,58[&rate=6.593615955946637E-4]:3.270806220329E-1)[&rate=6.593615955946637E-4]:3.695821275522E-1,(((42[&rate=6.593615955946637E-4]:4.237080751847E-2,47[&rate=6.593615955946637E-4]:5.880916368285E-2)[&rate=6.593615955946637E-4]:6.938173078869E-2,54[&rate=6.593615955946637E-4]:3.035333602249E-1)[&rate=6.593615955946637E-4]:2.293396757818E-1,52[&rate=6.593615955946637E-4]:2.808182414862E-1)[&rate=6.593615955946637E-4]:3.802280697425E-1)[&rate=6.593615955946637E-4]:1.002878929791E-1,((45[&rate=6.593615955946637E-4]:5.183569131412E-1,((50[&rate=6.593615955946637E-4]:1.014832149585E-2,40[&rate=6.593615955946637E-4]:7.042229409862E-2)[&rate=6.593615955946637E-4]:2.566262832625E-1,(43[&rate=6.593615955946637E-4]:1.602035167217E-1,44[&rate=6.593615955946637E-4]:1.574637906943E-1)[&rate=6.593615955946637E-4]:1.668450606395E-1)[&rate=6.593615955946637E-4]:1.721302535883E-1)[&rate=6.593615955946637E-4]:2.457535318493E-1,(51[&rate=6.593615955946637E-4]:6.310651147473E-1,(11[&rate=6.593615955946637E-4]:3.715577749041E-1,17[&rate=6.593615955946637E-4]:4.099139392878E-1)[&rate=6.593615955946637E-4]:3.416991206651E-1)[&rate=6.593615955946637E-4]:5.359327544867E-2)[&rate=6.593615955946637E-4]:7.66758140119E-2)[&rate=6.593615955946637E-4]:9.883131660707E-2)[&rate=6.593615955946637E-4]:2.7228998384E-1,((((1[&rate=6.593615955946637E-4]:7.117326428564E-2,(19[&rate=6.593615955946637E-4]:4.931870220158E-1,26[&rate=6.593615955946637E-4]:5.178445562623E-1)[&rate=6.593615955946637E-4]:3.396300778863E-1)[&rate=6.593615955946637E-4]:8.532910798186E-2,22[&rate=6.593615955946637E-4]:9.373242900757E-1)[&rate=6.593615955946637E-4]:2.509910910169E-1,39[&rate=6.593615955946637E-4]:2.667154547622E-2)[&rate=6.593615955946637E-4]:1.024625784952E-1,(((23[&rate=6.593615955946637E-4]:2.211719506834E-1,18[&rate=6.593615955946637E-4]:2.019938684917E-1)[&rate=6.593615955946637E-4]:3.137572407298E-1,21[&rate=6.593615955946637E-4]:5.239702873036E-1)[&rate=6.593615955946637E-4]:5.504636377609E-2,(55[&rate=6.593615955946637E-4]:4.244449374407E-1,10[&rate=6.593615955946637E-4]:4.436230196324E-1)[&rate=6.593615955946637E-4]:5.046212459804E-2)[&rate=6.593615955946637E-4]:7.008024043984E-1)[&rate=6.593615955946637E-4]:1.154055876583E-2)[&rate=6.593615955946637E-4]:2.346578558667E-1,(3[&rate=6.593615955946637E-4]:6.354757652301E-1,((13[&rate=6.593615955946637E-4]:1.962622337528E-1,9[&rate=6.593615955946637E-4]:1.579060693694E-1)[&rate=6.593615955946637E-4]:3.62682275076E-1,(16[&rate=6.593615955946637E-4]:5.144825188556E-1,5[&rate=6.593615955946637E-4]:4.514688202255E-1)[&rate=6.593615955946637E-4]:5.268116805556E-2)[&rate=6.593615955946637E-4]:1.833805714696E-1)[&rate=6.593615955946637E-4]:7.371170473465E-1)[&rate=6.593615955946637E-4]:1.062514898518E0)[&rate=6.593615955946637E-4]:1.971771978453E-1,((((62[&rate=6.593615955946637E-4]:5.680990902581E-1,(61[&rate=6.593615955946637E-4]:5.151423154525E-1,((2[&rate=6.593615955946637E-4]:1.058030856987E0,(28[&rate=6.593615955946637E-4]:9.323208462068E-1,((20[&rate=6.593615955946637E-4]:4.51604848472E-1,25[&rate=6.593615955946637E-4]:4.680432046364E-1)[&rate=6.593615955946637E-4]:3.914172623449E-1,((6[&rate=6.593615955946637E-4]:3.442334702107E-1,7[&rate=6.593615955946637E-4]:3.442334702107E-1)[&rate=6.593615955946637E-4]:7.325024341815E-2,24[&rate=6.593615955946637E-4]:5.243330286973E-1)[&rate=6.593615955946637E-4]:3.296479862292E-1)[&rate=6.593615955946637E-4]:3.450421484182E-2)[&rate=6.593615955946637E-4]:3.531072710543E-1)[&rate=6.593615955946637E-4]:1.258271541613E0,29[&rate=6.593615955946637E-4]:3.595765957702E-1)[&rate=6.593615955946637E-4]:3.534714044739E-2)[&rate=6.593615955946637E-4]:1.157983048602E-1)[&rate=6.593615955946637E-4]:7.909988422465E-2,(14[&rate=6.593615955946637E-4]:2.548104095071E0,34[&rate=6.593615955946637E-4]:3.915729175877E-1)[&rate=6.593615955946637E-4]:1.272107563485E-1)[&rate=6.593615955946637E-4]:3.799922767953E-2,(35[&rate=6.593615955946637E-4]:7.03023710802E-1,(32[&rate=6.593615955946637E-4]:5.758780356834E-1,(37[&rate=6.593615955946637E-4]:2.020450269214E-1,31[&rate=6.593615955946637E-4]:2.020450269214E-1)[&rate=6.593615955946637E-4]:2.8913355521E-1)[&rate=6.593615955946637E-4]:1.380746368673E-1)[&rate=6.593615955946637E-4]:5.321274272618E-2)[&rate=6.593615955946637E-4]:9.220686962788E-3,(30[&rate=6.593615955946637E-4]:5.496759125025E-1,(33[&rate=6.593615955946637E-4]:6.313980735315E-1,36[&rate=6.593615955946637E-4]:6.669171992144E-1)[&rate=6.593615955946637E-4]:3.303193733165E-2)[&rate=6.593615955946637E-4]:8.736592744222E-2)[&rate=6.593615955946637E-4]:1.93391839739E-2);
tree STATE_9886000 [&joint=-18015.404096498656,lnP=-18015.404096498656] = [&R] ((((30[&rate=6.270941908120441E-4]:6.157124311253E-1,(((14[&rate=6.270941908120441E-4]:2.59600110268E0,61[&rate=6.270941908120441E-4]:6.307267557978E-1)[&rate=6.270941908120441E-4]:2.869227017536E-3,62[&rate=6.270941908120441E-4]:5.707544527607E-1)[&rate=6.270941908120441E-4]:7.869228534484E-2,(34[&rate=6.270941908120441E-4]:4.295705342676E-1,((2[&rate=6.270941908120441E-4]:9.635594424738E-1,(24[&rate=6.270941908120441E-4]:1.051017817688E0,((28[&rate=6.270941908120441E-4]:9.966116948478E-1,(20[&rate=6.270941908120441E-4]:4.402207022719E-1,25[&rate=6.270941908120441E-4]:4.566590584363E-1)[&rate=6.270941908120441E-4]:5.015964720278E-1)[&rate=6.270941908120441E-4]:2.518386582237E-2,(6[&rate=6.270941908120441E-4]:1.078043923183E-1,7[&rate=6.270941908120441E-4]:1.078043923183E-1)[&rate=6.270941908120441E-4]:7.63306236845E-1)[&rate=6.270941908120441E-4]:7.305787345596E-2)[&rate=6.270941908120441E-4]:9.610326862177E-2)[&rate=6.270941908120441E-4]:1.285710430703E0,29[&rate=6.270941908120441E-4]:2.925440703474E-1)[&rate=6.270941908120441E-4]:2.080647152864E-1)[&rate=6.270941908120441E-4]:9.146090329142E-2)[&rate=6.270941908120441E-4]:2.364274220006E-2)[&rate=6.270941908120441E-4]:6.65369586403E-2,(32[&rate=6.270941908120441E-4]:7.389861797797E-1,(37[&rate=6.270941908120441E-4]:5.323714297052E-1,31[&rate=6.270941908120441E-4]:5.323714297052E-1)[&rate=6.270941908120441E-4]:1.219152965224E-1)[&rate=6.270941908120441E-4]:8.260747228096E-2)[&rate=6.270941908120441E-4]:8.735961840736E-3,35[&rate=6.270941908120441E-4]:8.194006521526E-1)[&rate=6.270941908120441E-4]:6.208452761727E-2,((33[&rate=6.270941908120441E-4]:7.339701925758E-1,36[&rate=6.270941908120441E-4]:7.694893182586E-1)[&rate=6.270941908120441E-4]:2.903806157138E-2,(38[&rate=6.270941908120441E-4]:1.391059532872E0,(((((((63[&rate=6.270941908120441E-4]:4.226107717257E-1,58[&rate=6.270941908120441E-4]:4.198710456983E-1)[&rate=6.270941908120441E-4]:3.93296013901E-1,(((54[&rate=6.270941908120441E-4]:3.021284488828E-1,47[&rate=6.270941908120441E-4]:1.267859831294E-1)[&rate=6.270941908120441E-4]:8.896969271682E-2,42[&rate=6.270941908120441E-4]:1.993173196818E-1)[&rate=6.270941908120441E-4]:2.370992102327E-1,52[&rate=6.270941908120441E-4]:3.761425573118E-1)[&rate=6.270941908120441E-4]:4.014080639312E-1)[&rate=6.270941908120441E-4]:1.448836654748E-1,((45[&rate=6.270941908120441E-4]:4.889841539277E-1,(43[&rate=6.270941908120441E-4]:4.50958836494E-1,(44[&rate=6.270941908120441E-4]:2.717486211637E-1,(50[&rate=6.270941908120441E-4]:1.532608734445E-2,40[&rate=6.270941908120441E-4]:7.560005994722E-2)[&rate=6.270941908120441E-4]:1.988882872438E-1)[&rate=6.270941908120441E-4]:1.76470489303E-1)[&rate=6.270941908120441E-4]:1.884723524201E-2)[&rate=6.270941908120441E-4]:4.30094781202E-1,(51[&rate=6.270941908120441E-4]:3.523472115758E-1,(11[&rate=6.270941908120441E-4]:2.702200692341E-1,17[&rate=6.270941908120441E-4]:3.085762336177E-1)[&rate=6.270941908120441E-4]:1.643189231636E-1)[&rate=6.270941908120441E-4]:4.872796687594E-1)[&rate=6.270941908120441E-4]:8.280740638256E-2)[&rate=6.270941908120441E-4]:6.88850613141E-2,((41[&rate=6.270941908120441E-4]:3.608195650937E-1,46[&rate=6.270941908120441E-4]:3.827373733128E-1)[&rate=6.270941908120441E-4]:1.174550974659E-1,(((12[&rate=6.270941908120441E-4]:1.460609692696E-1,15[&rate=6.270941908120441E-4]:1.844171336533E-1)[&rate=6.270941908120441E-4]:1.935909079369E-1,8[&rate=6.270941908120441E-4]:3.314326991245E-1)[&rate=6.270941908120441E-4]:1.162385079944E-1,(((48[&rate=6.270941908120441E-4]:2.041307939491E-1,53[&rate=6.270941908120441E-4]:2.068705199766E-1)[&rate=6.270941908120441E-4]:1.662274301037E-1,49[&rate=6.270941908120441E-4]:3.703582240527E-1)[&rate=6.270941908120441E-4]:6.825654774596E-2,(27[&rate=6.270941908120441E-4]:1.951328924434E-1,4[&rate=6.270941908120441E-4]:2.253015271736E-2)[&rate=6.270941908120441E-4]:3.585503725061E-1)[&rate=6.270941908120441E-4]:1.727561340226E-2)[&rate=6.270941908120441E-4]:4.97815376324E-2)[&rate=6.270941908120441E-4]:5.678392060204E-1)[&rate=6.270941908120441E-4]:1.41703844247E-2,(57[&rate=6.270941908120441E-4]:4.522312358208E-1,((60[&rate=6.270941908120441E-4]:6.034633833021E-2,56[&rate=6.270941908120441E-4]:5.760661230262E-2)[&rate=6.270941908120441E-4]:3.239695008529E-1,59[&rate=6.270941908120441E-4]:3.788363871282E-1)[&rate=6.270941908120441E-4]:6.79153966376E-2)[&rate=6.270941908120441E-4]:8.08053017184E-1)[&rate=6.270941908120441E-4]:6.78844586706E-2,(39[&rate=6.270941908120441E-4]:3.828451709477E-2,((((23[&rate=6.270941908120441E-4]:3.588963294891E-1,18[&rate=6.270941908120441E-4]:3.397182472974E-1)[&rate=6.270941908120441E-4]:9.47897085199E-2,21[&rate=6.270941908120441E-4]:4.427271338994E-1)[&rate=6.270941908120441E-4]:1.345635627027E-1,(55[&rate=6.270941908120441E-4]:3.144145871767E-1,10[&rate=6.270941908120441E-4]:3.335926693684E-1)[&rate=6.270941908120441E-4]:1.587665203845E-1)[&rate=6.270941908120441E-4]:6.06911674786E-1,((1[&rate=6.270941908120441E-4]:1.060330835035E-1,(19[&rate=6.270941908120441E-4]:4.778554434539E-1,26[&rate=6.270941908120441E-4]:5.025129777003E-1)[&rate=6.270941908120441E-4]:3.898214756661E-1)[&rate=6.270941908120441E-4]:1.315859801696E-1,22[&rate=6.270941908120441E-4]:1.018440981481E0)[&rate=6.270941908120441E-4]:1.767202940164E-1)[&rate=6.270941908120441E-4]:4.767077213395E-3)[&rate=6.270941908120441E-4]:4.330885211475E-2)[&rate=6.270941908120441E-4]:3.463996130638E-1,((((13[&rate=6.270941908120441E-4]:3.212163946868E-1,9[&rate=6.270941908120441E-4]:2.828602303034E-1)[&rate=6.270941908120441E-4]:5.56774153319E-1,16[&rate=6.270941908120441E-4]:8.862097260881E-1)[&rate=6.270941908120441E-4]:4.495378198068E-2,5[&rate=6.270941908120441E-4]:8.681498094387E-1)[&rate=6.270941908120441E-4]:5.879688040574E-3,3[&rate=6.270941908120441E-4]:8.219747029588E-1)[&rate=6.270941908120441E-4]:6.032785532872E-1)[&rate=6.270941908120441E-4]:9.685460026534E-1)[&rate=6.270941908120441E-4]:2.303587819084E-1)[&rate=6.270941908120441E-4]:1.048157234371E-1);
tree STATE_9888000 [&joint=-18003.568311103292,lnP=-18003.568311103292] = [&R] ((((38[&rate=6.043625605156054E-4]:9.040623123982E-1,((((57[&rate=6.043625605156054E-4]:5.715576493646E-1,((56[&rate=6.043625605156054E-4]:6.476473830231E-2,60[&rate=6.043625605156054E-4]:6.750446432989E-2)[&rate=6.043625605156054E-4]:6.43757188294E-2,59[&rate=6.043625605156054E-4]:1.264007311044E-1)[&rate=6.043625605156054E-4]:4.396774662053E-1)[&rate=6.043625605156054E-4]:7.760486740078E-1,(39[&rate=6.043625605156054E-4]:8.171846232389E-2,((((23[&rate=6.043625605156054E-4]:4.111607005091E-1,18[&rate=6.043625605156054E-4]:3.919826183174E-1)[&rate=6.043625605156054E-4]:1.782367031676E-1,21[&rate=6.043625605156054E-4]:5.784384995671E-1)[&rate=6.043625605156054E-4]:1.315574201536E-1,(55[&rate=6.043625605156054E-4]:4.389633188602E-1,10[&rate=6.043625605156054E-4]:4.581414010519E-1)[&rate=6.043625605156054E-4]:1.669230118196E-1)[&rate=6.043625605156054E-4]:5.02538616693E-1,((1[&rate=6.043625605156054E-4]:6.929721574408E-2,(19[&rate=6.043625605156054E-4]:5.403926792962E-1,26[&rate=6.043625605156054E-4]:5.650502135427E-1)[&rate=6.043625605156054E-4]:2.905483720643E-1)[&rate=6.043625605156054E-4]:1.54505585866E-1,22[&rate=6.043625605156054E-4]:1.004624719418E0)[&rate=6.043625605156054E-4]:2.188687211051E-1)[&rate=6.043625605156054E-4]:1.98688574169E-2)[&rate=6.043625605156054E-4]:1.931251858273E-2)[&rate=6.043625605156054E-4]:4.170934776589E-2,((((63[&rate=6.043625605156054E-4]:4.186896174288E-1,58[&rate=6.043625605156054E-4]:4.159498914014E-1)[&rate=6.043625605156054E-4]:4.280469906456E-1,((42[&rate=6.043625605156054E-4]:4.120586388976E-1,(47[&rate=6.043625605156054E-4]:4.208988917394E-1,54[&rate=6.043625605156054E-4]:5.962413574928E-1)[&rate=6.043625605156054E-4]:7.598103322533E-3)[&rate=6.043625605156054E-4]:2.254435280565E-1,52[&rate=6.043625605156054E-4]:5.772281943513E-1)[&rate=6.043625605156054E-4]:2.311522493395E-1)[&rate=6.043625605156054E-4]:1.037241376875E-1,((45[&rate=6.043625605156054E-4]:6.077791144068E-1,((44[&rate=6.043625605156054E-4]:3.714194686458E-1,(50[&rate=6.043625605156054E-4]:2.398537073249E-1,40[&rate=6.043625605156054E-4]:3.001276799276E-1)[&rate=6.043625605156054E-4]:7.403151474548E-2)[&rate=6.043625605156054E-4]:8.804918540893E-2,43[&rate=6.043625605156054E-4]:4.62208380082E-1)[&rate=6.043625605156054E-4]:1.26392652133E-1)[&rate=6.043625605156054E-4]:2.560827920752E-1,(51[&rate=6.043625605156054E-4]:3.547123932584E-1,(11[&rate=6.043625605156054E-4]:3.20544531057E-1,17[&rate=6.043625605156054E-4]:3.589006954407E-1)[&rate=6.043625605156054E-4]:1.163596430233E-1)[&rate=6.043625605156054E-4]:4.29697458429E-1)[&rate=6.043625605156054E-4]:1.276947296908E-1)[&rate=6.043625605156054E-4]:1.65137568208E-1,(((49[&rate=6.043625605156054E-4]:4.434003452348E-1,46[&rate=6.043625605156054E-4]:4.379208931801E-1)[&rate=6.043625605156054E-4]:3.168263405908E-2,41[&rate=6.043625605156054E-4]:4.476857190201E-1)[&rate=6.043625605156054E-4]:3.886182871046E-1,(((48[&rate=6.043625605156054E-4]:4.383647347619E-1,(27[&rate=6.043625605156054E-4]:2.975769192959E-1,4[&rate=6.043625605156054E-4]:1.249741795699E-1)[&rate=6.043625605156054E-4]:2.558563086168E-1)[&rate=6.043625605156054E-4]:1.422534755342E-2,(8[&rate=6.043625605156054E-4]:4.30677394084E-1,53[&rate=6.043625605156054E-4]:4.416362981936E-1)[&rate=6.043625605156054E-4]:1.369351014928E-2)[&rate=6.043625605156054E-4]:3.823356939509E-1,(12[&rate=6.043625605156054E-4]:4.328388101904E-1,15[&rate=6.043625605156054E-4]:4.711949745741E-1)[&rate=6.043625605156054E-4]:4.020869660758E-1)[&rate=6.043625605156054E-4]:2.877549013231E-2)[&rate=6.043625605156054E-4]:2.957326640096E-1)[&rate=6.043625605156054E-4]:5.727900100399E-2)[&rate=6.043625605156054E-4]:1.996782821895E-1,(((16[&rate=6.043625605156054E-4]:5.078154434422E-1,5[&rate=6.043625605156054E-4]:4.448017448121E-1)[&rate=6.043625605156054E-4]:2.074152507045E-1,(13[&rate=6.043625605156054E-4]:4.908092453455E-1,9[&rate=6.043625605156054E-4]:4.524530809621E-1)[&rate=6.043625605156054E-4]:2.162022707188E-1)[&rate=6.043625605156054E-4]:5.061693625607E-1,3[&rate=6.043625605156054E-4]:1.106331563557E0)[&rate=6.043625605156054E-4]:2.333473212779E-1)[&rate=6.043625605156054E-4]:5.671231535911E-1)[&rate=6.043625605156054E-4]:7.670130690603E-1,((33[&rate=6.043625605156054E-4]:6.756523996027E-1,36[&rate=6.043625605156054E-4]:7.111715252856E-1)[&rate=6.043625605156054E-4]:1.176322860226E-1,(32[&rate=6.043625605156054E-4]:6.599488430277E-1,(37[&rate=6.043625605156054E-4]:2.028428528102E-1,31[&rate=6.043625605156054E-4]:2.028428528102E-1)[&rate=6.043625605156054E-4]:3.724065366654E-1)[&rate=6.043625605156054E-4]:1.57926006532E-1)[&rate=6.043625605156054E-4]:1.938063520006E-2)[&rate=6.043625605156054E-4]:3.277221996283E-2,35[&rate=6.043625605156054E-4]:8.590987429739E-1)[&rate=6.043625605156054E-4]:2.582953829282E-2,(((29[&rate=6.043625605156054E-4]:5.291907782007E-1,61[&rate=6.043625605156054E-4]:6.494093574356E-1)[&rate=6.043625605156054E-4]:9.510526702277E-2,(14[&rate=6.043625605156054E-4]:2.629149486201E0,(24[&rate=6.043625605156054E-4]:1.133632697921E0,((2[&rate=6.043625605156054E-4]:4.024799555514E-1,((20[&rate=6.043625605156054E-4]:3.139875596752E-1,25[&rate=6.043625605156054E-4]:3.304259158396E-1)[&rate=6.043625605156054E-4]:1.973612226732E-1,28[&rate=6.043625605156054E-4]:5.661433028964E-1)[&rate=6.043625605156054E-4]:6.373391292904E-2)[&rate=6.043625605156054E-4]:2.024101870118E-1,(6[&rate=6.043625605156054E-4]:4.167857026834E-1,7[&rate=6.043625605156054E-4]:4.167857026834E-1)[&rate=6.043625605156054E-4]:2.64816768647E-1)[&rate=6.043625605156054E-4]:3.451809115217E-1)[&rate=6.043625605156054E-4]:1.550311308828E0)[&rate=6.043625605156054E-4]:8.06394851402E-2)[&rate=6.043625605156054E-4]:8.739648392253E-4,((34[&rate=6.043625605156054E-4]:4.599267626227E-1,30[&rate=6.043625605156054E-4]:5.309650139889E-1)[&rate=6.043625605156054E-4]:8.403882406127E-2,62[&rate=6.043625605156054E-4]:6.723808872305E-1)[&rate=6.043625605156054E-4]:1.016617201251E-2)[&rate=6.043625605156054E-4]:1.313429706577E-1);
tree STATE_9890000 [&joint=-18006.955405711054,lnP=-18006.955405711054] = [&R] (((32[&rate=5.288436710110836E-4]:5.604456146866E-1,(37[&rate=5.288436710110836E-4]:2.289767791643E-1,31[&rate=5.288436710110836E-4]:2.289767791643E-1)[&rate=5.288436710110836E-4]:2.467693819702E-1)[&rate=5.288436710110836E-4]:2.627597031408E-1,(35[&rate=5.288436710110836E-4]:7.448504972909E-1,(((14[&rate=5.288436710110836E-4]:2.472586912483E0,(((20[&rate=5.288436710110836E-4]:6.548355810387E-1,25[&rate=5.288436710110836E-4]:6.712739372031E-1)[&rate=5.288436710110836E-4]:2.142081648476E-1,(2[&rate=5.288436710110836E-4]:3.991648641271E-1,28[&rate=5.288436710110836E-4]:6.265621244012E-1)[&rate=5.288436710110836E-4]:2.972761420332E-1)[&rate=5.288436710110836E-4]:1.598253049782E-1,(24[&rate=5.288436710110836E-4]:8.658879194291E-1,(6[&rate=5.288436710110836E-4]:3.269277765957E-1,7[&rate=5.288436710110836E-4]:3.269277765957E-1)[&rate=5.288436710110836E-4]:4.321108277649E-1)[&rate=5.288436710110836E-4]:1.739400355451E-1)[&rate=5.288436710110836E-4]:1.487553478057E0)[&rate=5.288436710110836E-4]:1.399580502558E-1,((((38[&rate=5.288436710110836E-4]:7.388418023777E-1,((((((52[&rate=5.288436710110836E-4]:8.014111133652E-1,((54[&rate=5.288436710110836E-4]:5.665967674005E-1,(42[&rate=5.288436710110836E-4]:1.086176874274E-1,47[&rate=5.288436710110836E-4]:1.250560435917E-1)[&rate=5.288436710110836E-4]:2.661982580554E-1)[&rate=5.288436710110836E-4]:3.715548793104E-1,(63[&rate=5.288436710110836E-4]:1.311720340595E-1,58[&rate=5.288436710110836E-4]:1.284323080322E-1)[&rate=5.288436710110836E-4]:5.932809825145E-1)[&rate=5.288436710110836E-4]:1.153142611749E-1)[&rate=5.288436710110836E-4]:3.225615200774E-2,((11[&rate=5.288436710110836E-4]:4.089831663602E-1,17[&rate=5.288436710110836E-4]:4.473393307439E-1)[&rate=5.288436710110836E-4]:3.751533504084E-1,(51[&rate=5.288436710110836E-4]:5.90657200002E-1,(44[&rate=5.288436710110836E-4]:3.732051120334E-1,((50[&rate=5.288436710110836E-4]:2.872640018402E-2,40[&rate=5.288436710110836E-4]:8.900037278679E-2)[&rate=5.288436710110836E-4]:2.650127083464E-1,(43[&rate=5.288436710110836E-4]:3.304636375819E-1,45[&rate=5.288436710110836E-4]:3.496417197736E-1)[&rate=5.288436710110836E-4]:2.354944355128E-2)[&rate=5.288436710110836E-4]:2.19317569276E-2)[&rate=5.288436710110836E-4]:2.74986334544E-1)[&rate=5.288436710110836E-4]:1.112875359447E-1)[&rate=5.288436710110836E-4]:1.317225294263E-1)[&rate=5.288436710110836E-4]:9.141796538784E-2,((49[&rate=5.288436710110836E-4]:7.906450306023E-1,(((((27[&rate=5.288436710110836E-4]:2.639032995468E-1,4[&rate=5.288436710110836E-4]:9.130055982083E-2)[&rate=5.288436710110836E-4]:2.728100254681E-1,8[&rate=5.288436710110836E-4]:4.13425653782E-1)[&rate=5.288436710110836E-4]:1.169258925875E-2,48[&rate=5.288436710110836E-4]:4.333374211228E-1)[&rate=5.288436710110836E-4]:3.999101055473E-2,(12[&rate=5.288436710110836E-4]:2.766697947623E-1,15[&rate=5.288436710110836E-4]:3.15025959146E-1)[&rate=5.288436710110836E-4]:1.966586369153E-1)[&rate=5.288436710110836E-4]:7.900523114915E-3,53[&rate=5.288436710110836E-4]:4.839686808201E-1)[&rate=5.288436710110836E-4]:3.094160758098E-1)[&rate=5.288436710110836E-4]:2.486831394318E-2,(41[&rate=5.288436710110836E-4]:5.796449077296E-1,46[&rate=5.288436710110836E-4]:6.015627159487E-1)[&rate=5.288436710110836E-4]:2.084711765421E-1)[&rate=5.288436710110836E-4]:1.917636670372E-1)[&rate=5.288436710110836E-4]:1.734631347695E-1,(((((23[&rate=5.288436710110836E-4]:5.634576021565E-1,18[&rate=5.288436710110836E-4]:5.442795199647E-1)[&rate=5.288436710110836E-4]:2.17482289396E-1,21[&rate=5.288436710110836E-4]:7.699809874428E-1)[&rate=5.288436710110836E-4]:2.422532677549E-1,(55[&rate=5.288436710110836E-4]:7.675984918033E-1,10[&rate=5.288436710110836E-4]:7.86776573995E-1)[&rate=5.288436710110836E-4]:1.405261743535E-1)[&rate=5.288436710110836E-4]:1.20686236024E-1,((1[&rate=5.288436710110836E-4]:6.263490172507E-2,(19[&rate=5.288436710110836E-4]:8.089900743464E-1,26[&rate=5.288436710110836E-4]:8.336476085929E-1)[&rate=5.288436710110836E-4]:1.528866299512E-2)[&rate=5.288436710110836E-4]:1.701865645257E-1,22[&rate=5.288436710110836E-4]:1.013643384059E0)[&rate=5.288436710110836E-4]:1.302360112724E-1)[&rate=5.288436710110836E-4]:5.287964531292E-2,39[&rate=5.288436710110836E-4]:3.511520502802E-2)[&rate=5.288436710110836E-4]:7.165233858464E-2)[&rate=5.288436710110836E-4]:5.858384566858E-2,(57[&rate=5.288436710110836E-4]:6.263062683394E-1,((60[&rate=5.288436710110836E-4]:3.126774849798E-1,56[&rate=5.288436710110836E-4]:3.099377589522E-1)[&rate=5.288436710110836E-4]:1.662778248226E-2,59[&rate=5.288436710110836E-4]:3.238258154071E-1)[&rate=5.288436710110836E-4]:2.970010008774E-1)[&rate=5.288436710110836E-4]:7.856204634076E-1)[&rate=5.288436710110836E-4]:4.01699512508E-2,((5[&rate=5.288436710110836E-4]:6.129034466266E-1,(13[&rate=5.288436710110836E-4]:4.73003820785E-1,9[&rate=5.288436710110836E-4]:4.346476564015E-1)[&rate=5.288436710110836E-4]:1.946941463895E-1)[&rate=5.288436710110836E-4]:1.117453539904E-1,(16[&rate=5.288436710110836E-4]:5.680674211515E-1,3[&rate=5.288436710110836E-4]:4.529989280009E-1)[&rate=5.288436710110836E-4]:2.195950780956E-1)[&rate=5.288436710110836E-4]:5.301876084081E-1)[&rate=5.288436710110836E-4]:5.387999139006E-1)[&rate=5.288436710110836E-4]:7.214412397104E-1,(62[&rate=5.288436710110836E-4]:5.425499287432E-1,30[&rate=5.288436710110836E-4]:4.851728795629E-1)[&rate=5.288436710110836E-4]:1.946003531515E-3)[&rate=5.288436710110836E-4]:1.146014102684E-2,34[&rate=5.288436710110836E-4]:4.27540772755E-1)[&rate=5.288436710110836E-4]:1.629158747414E-2,29[&rate=5.288436710110836E-4]:5.148706115954E-1)[&rate=5.288436710110836E-4]:1.218142502664E-2)[&rate=5.288436710110836E-4]:2.949645445198E-3,61[&rate=5.288436710110836E-4]:6.502202613021E-1)[&rate=5.288436710110836E-4]:8.643351467742E-2)[&rate=5.288436710110836E-4]:6.742585878775E-2)[&rate=5.288436710110836E-4]:4.125744456538E-2,(33[&rate=5.288436710110836E-4]:6.472873816014E-1,36[&rate=5.288436710110836E-4]:6.828065072842E-1)[&rate=5.288436710110836E-4]:1.92585216857E-1);
tree STATE_9892000 [&joint=-18017.299779909277,lnP=-18017.299779909277] = [&R] (((35[&rate=5.751549840834043E-4]:7.335062917911E-1,(33[&rate=5.751549840834043E-4]:6.386961396109E-1,36[&rate=5.751549840834043E-4]:6.742152652938E-1)[&rate=5.751549840834043E-4]:8.114894999456E-2)[&rate=5.751549840834043E-4]:1.895115238743E-2,(32[&rate=5.751549840834043E-4]:6.752627855149E-1,(37[&rate=5.751549840834043E-4]:4.391267222138E-1,31[&rate=5.751549840834043E-4]:4.391267222138E-1)[&rate=5.751549840834043E-4]:1.514366097491E-1)[&rate=5.751549840834043E-4]:8.812362041233E-2)[&rate=5.751549840834043E-4]:6.29928731867E-2,(((62[&rate=5.751549840834043E-4]:5.897150812851E-1,34[&rate=5.751549840834043E-4]:4.612997807386E-1)[&rate=5.751549840834043E-4]:3.246993813344E-2,14[&rate=5.751549840834043E-4]:2.650300896355E0)[&rate=5.751549840834043E-4]:6.209137092757E-2,(((61[&rate=5.751549840834043E-4]:6.977152047968E-1,(((20[&rate=5.751549840834043E-4]:3.034065723586E-1,25[&rate=5.751549840834043E-4]:3.198449285229E-1)[&rate=5.751549840834043E-4]:6.324098559837E-1,(24[&rate=5.751549840834043E-4]:8.866676135645E-1,(6[&rate=5.751549840834043E-4]:1.893136322147E-1,7[&rate=5.751549840834043E-4]:1.893136322147E-1)[&rate=5.751549840834043E-4]:5.905046662812E-1)[&rate=5.751549840834043E-4]:6.010771888746E-2)[&rate=5.751549840834043E-4]:1.137417126632E-1,(2[&rate=5.751549840834043E-4]:3.288523941236E-1,28[&rate=5.751549840834043E-4]:5.562496543977E-1)[&rate=5.751549840834043E-4]:5.481030071559E-1)[&rate=5.751549840834043E-4]:1.657267027112E0)[&rate=5.751549840834043E-4]:1.558249416739E-2,((38[&rate=5.751549840834043E-4]:1.282866388465E0,((((57[&rate=5.751549840834043E-4]:4.990029699569E-1,((59[&rate=5.751549840834043E-4]:3.438135684753E-1,60[&rate=5.751549840834043E-4]:3.492930205303E-1)[&rate=5.751549840834043E-4]:7.418373229182E-3,56[&rate=5.751549840834043E-4]:3.539716677319E-1)[&rate=5.751549840834043E-4]:1.422915761975E-1)[&rate=5.751549840834043E-4]:8.273185322725E-1,((((63[&rate=5.751549840834043E-4]:2.501894505243E-1,58[&rate=5.751549840834043E-4]:2.474497244969E-1)[&rate=5.751549840834043E-4]:6.164406832397E-1,(((((44[&rate=5.751549840834043E-4]:3.089119455364E-2,43[&rate=5.751549840834043E-4]:3.363092058099E-2)[&rate=5.751549840834043E-4]:2.96203726476E-1,(50[&rate=5.751549840834043E-4]:9.399102490517E-2,40[&rate=5.751549840834043E-4]:1.542649975079E-1)[&rate=5.751549840834043E-4]:1.75569649549E-1)[&rate=5.751549840834043E-4]:1.474774639286E-1,45[&rate=5.751549840834043E-4]:4.964901931773E-1)[&rate=5.751549840834043E-4]:2.007507424387E-1,(51[&rate=5.751549840834043E-4]:5.157275164118E-1,(11[&rate=5.751549840834043E-4]:4.825431797325E-1,17[&rate=5.751549840834043E-4]:5.208993441162E-1)[&rate=5.751549840834043E-4]:1.153761175012E-1)[&rate=5.751549840834043E-4]:1.020613644097E-1)[&rate=5.751549840834043E-4]:1.96193653339E-1,52[&rate=5.751549840834043E-4]:8.139825341605E-1)[&rate=5.751549840834043E-4]:1.429143521984E-2)[&rate=5.751549840834043E-4]:2.646300331965E-3,(42[&rate=5.751549840834043E-4]:2.159841295054E-1,(47[&rate=5.751549840834043E-4]:2.243977747639E-1,54[&rate=5.751549840834043E-4]:3.997402405173E-1)[&rate=5.751549840834043E-4]:8.024710905815E-3)[&rate=5.751549840834043E-4]:6.752101128097E-1)[&rate=5.751549840834043E-4]:5.183240486321E-2,(((12[&rate=5.751549840834043E-4]:5.927800346697E-1,15[&rate=5.751549840834043E-4]:6.311361990534E-1)[&rate=5.751549840834043E-4]:1.210874321503E-1,(((27[&rate=5.751549840834043E-4]:2.89749555866E-1,4[&rate=5.751549840834043E-4]:1.1714681614E-1)[&rate=5.751549840834043E-4]:3.210846049265E-1,(53[&rate=5.751549840834043E-4]:4.685451706266E-1,8[&rate=5.751549840834043E-4]:4.57586266517E-1)[&rate=5.751549840834043E-4]:2.996022304269E-2)[&rate=5.751549840834043E-4]:2.253235486835E-2,(49[&rate=5.751549840834043E-4]:2.532499264257E-1,48[&rate=5.751549840834043E-4]:2.532499264257E-1)[&rate=5.751549840834043E-4]:2.650480960844E-1)[&rate=5.751549840834043E-4]:1.955694443099E-1)[&rate=5.751549840834043E-4]:1.168568924648E-3,(41[&rate=5.751549840834043E-4]:2.78984613767E-1,46[&rate=5.751549840834043E-4]:3.009024219861E-1)[&rate=5.751549840834043E-4]:4.086541617038E-1)[&rate=5.751549840834043E-4]:2.499084196528E-1)[&rate=5.751549840834043E-4]:1.887743071058E-1)[&rate=5.751549840834043E-4]:1.115255328993E-1,((10[&rate=5.751549840834043E-4]:1.099252070059E0,(55[&rate=5.751549840834043E-4]:7.51993399941E-1,((23[&rate=5.751549840834043E-4]:3.952453854472E-1,18[&rate=5.751549840834043E-4]:3.760673032555E-1)[&rate=5.751549840834043E-4]:9.993580545948E-2,21[&rate=5.751549840834043E-4]:4.842222867971E-1)[&rate=5.751549840834043E-4]:3.718807021849E-1)[&rate=5.751549840834043E-4]:3.280805879262E-1)[&rate=5.751549840834043E-4]:9.652722535161E-2,(((1[&rate=5.751549840834043E-4]:3.175949903617E-2,(19[&rate=5.751549840834043E-4]:5.477396737808E-1,26[&rate=5.751549840834043E-4]:5.723972080272E-1)[&rate=5.751549840834043E-4]:2.456636608719E-1)[&rate=5.751549840834043E-4]:2.014105793262E-1,22[&rate=5.751549840834043E-4]:1.013991996171E0)[&rate=5.751549840834043E-4]:1.819262135603E-1,39[&rate=5.751549840834043E-4]:3.427437411455E-2)[&rate=5.751549840834043E-4]:9.575149663852E-2)[&rate=5.751549840834043E-4]:6.124582190986E-2)[&rate=5.751549840834043E-4]:1.086655307406E-1,((13[&rate=5.751549840834043E-4]:3.202920669384E-1,9[&rate=5.751549840834043E-4]:2.819359025549E-1)[&rate=5.751549840834043E-4]:6.786006065024E-1,(5[&rate=5.751549840834043E-4]:6.565524480863E-1,(16[&rate=5.751549840834043E-4]:5.247177937582E-1,3[&rate=5.751549840834043E-4]:4.096493006076E-1)[&rate=5.751549840834043E-4]:1.948483529582E-1)[&rate=5.751549840834043E-4]:2.875457048066E-1)[&rate=5.751549840834043E-4]:4.051541390037E-1)[&rate=5.751549840834043E-4]:9.884086171163E-1)[&rate=5.751549840834043E-4]:2.827669255135E-1,29[&rate=5.751549840834043E-4]:5.924691549847E-1)[&rate=5.751549840834043E-4]:6.099647445645E-4)[&rate=5.751549840834043E-4]:1.150555788668E-2,30[&rate=5.751549840834043E-4]:6.045846776159E-1)[&rate=5.751549840834043E-4]:2.231466354984E-2)[&rate=5.751549840834043E-4]:6.013567565317E-2);
tree STATE_9894000 [&joint=-18002.617229362644,lnP=-18002.617229362644] = [&R] (((35[&rate=6.339791090554459E-4]:6.560196876199E-1,34[&rate=6.339791090554459E-4]:4.565661357074E-1)[&rate=6.339791090554459E-4]:2.013903396429E-1,((((30[&rate=6.339791090554459E-4]:5.922388413191E-1,((2[&rate=6.339791090554459E-4]:5.60204872326E-1,28[&rate=6.339791090554459E-4]:7.876021326E-1)[&rate=6.339791090554459E-4]:1.425550944681E-1,((24[&rate=6.339791090554459E-4]:5.016356226767E-1,(6[&rate=6.339791090554459E-4]:2.552691752947E-1,7[&rate=6.339791090554459E-4]:2.552691752947E-1)[&rate=6.339791090554459E-4]:1.395171323135E-1)[&rate=6.339791090554459E-4]:2.524189864376E-1,(20[&rate=6.339791090554459E-4]:2.687208736726E-1,25[&rate=6.339791090554459E-4]:2.85159229837E-1)[&rate=6.339791090554459E-4]:4.743748313321E-1)[&rate=6.339791090554459E-4]:1.322670015153E-1)[&rate=6.339791090554459E-4]:1.846204677354E0)[&rate=6.339791090554459E-4]:1.644445095293E-2,(38[&rate=6.339791090554459E-4]:6.544225933374E-1,((((57[&rate=6.339791090554459E-4]:4.311207947749E-1,((56[&rate=6.339791090554459E-4]:2.571616460755E-1,59[&rate=6.339791090554459E-4]:2.544219200481E-1)[&rate=6.339791090554459E-4]:8.234246412849E-3,60[&rate=6.339791090554459E-4]:2.681356185159E-1)[&rate=6.339791090554459E-4]:1.62985176259E-1)[&rate=6.339791090554459E-4]:9.066720732887E-1,((((63[&rate=6.339791090554459E-4]:2.549225773457E-1,58[&rate=6.339791090554459E-4]:2.521828513183E-1)[&rate=6.339791090554459E-4]:3.010735593182E-1,((54[&rate=6.339791090554459E-4]:4.084917250077E-1,(47[&rate=6.339791090554459E-4]:2.311957921364E-1,42[&rate=6.339791090554459E-4]:2.147574359721E-1)[&rate=6.339791090554459E-4]:1.953467117894E-3)[&rate=6.339791090554459E-4]:2.712697263173E-1,52[&rate=6.339791090554459E-4]:4.277066568045E-1)[&rate=6.339791090554459E-4]:8.993331547571E-2)[&rate=6.339791090554459E-4]:3.540439973039E-1,((11[&rate=6.339791090554459E-4]:2.190903135386E-1,17[&rate=6.339791090554459E-4]:2.574464779223E-1)[&rate=6.339791090554459E-4]:5.464475875797E-1,(51[&rate=6.339791090554459E-4]:5.000456871113E-1,(45[&rate=6.339791090554459E-4]:5.239745023171E-1,((50[&rate=6.339791090554459E-4]:5.457255516878E-2,40[&rate=6.339791090554459E-4]:1.148465277715E-1)[&rate=6.339791090554459E-4]:2.481383986774E-1,(44[&rate=6.339791090554459E-4]:8.681194613054E-2,43[&rate=6.339791090554459E-4]:8.95516721579E-2)[&rate=6.339791090554459E-4]:2.73433254291E-1)[&rate=6.339791090554459E-4]:1.418114936764E-1)[&rate=6.339791090554459E-4]:5.55232395887E-2)[&rate=6.339791090554459E-4]:1.833004331852E-1)[&rate=6.339791090554459E-4]:1.883378492876E-1)[&rate=6.339791090554459E-4]:3.076226029409E-2,((12[&rate=6.339791090554459E-4]:4.590399513277E-1,15[&rate=6.339791090554459E-4]:4.973961157114E-1)[&rate=6.339791090554459E-4]:2.987938434841E-1,(((41[&rate=6.339791090554459E-4]:3.475141525379E-1,53[&rate=6.339791090554459E-4]:3.776511388393E-1)[&rate=6.339791090554459E-4]:5.372178091942E-2,46[&rate=6.339791090554459E-4]:4.231537416764E-1)[&rate=6.339791090554459E-4]:1.951848975618E-1,(48[&rate=6.339791090554459E-4]:3.938235228979E-1,(8[&rate=6.339791090554459E-4]:3.508661103102E-1,((27[&rate=6.339791090554459E-4]:1.911385470113E-1,4[&rate=6.339791090554459E-4]:1.853580728529E-2)[&rate=6.339791090554459E-4]:1.910506204153E-1,49[&rate=6.339791090554459E-4]:2.671206742758E-1)[&rate=6.339791090554459E-4]:9.196461411645E-2)[&rate=6.339791090554459E-4]:3.473823450568E-2)[&rate=6.339791090554459E-4]:2.299945683949E-1)[&rate=6.339791090554459E-4]:1.34015703519E-1)[&rate=6.339791090554459E-4]:2.268042158882E-1)[&rate=6.339791090554459E-4]:1.805521176373E-1)[&rate=6.339791090554459E-4]:4.190891946926E-2,(((1[&rate=6.339791090554459E-4]:9.990060984672E-2,(19[&rate=6.339791090554459E-4]:7.689138913946E-1,26[&rate=6.339791090554459E-4]:7.93571425641E-1)[&rate=6.339791090554459E-4]:9.263055406866E-2)[&rate=6.339791090554459E-4]:1.673457107465E-1,22[&rate=6.339791090554459E-4]:1.048068238401E0)[&rate=6.339791090554459E-4]:1.38734110825E-1,((((23[&rate=6.339791090554459E-4]:4.75142249043E-1,18[&rate=6.339791090554459E-4]:4.559641668513E-1)[&rate=6.339791090554459E-4]:1.475344438542E-1,21[&rate=6.339791090554459E-4]:6.117177887876E-1)[&rate=6.339791090554459E-4]:2.853674255228E-1,(55[&rate=6.339791090554459E-4]:6.57139174434E-1,10[&rate=6.339791090554459E-4]:6.763172566257E-1)[&rate=6.339791090554459E-4]:1.358364508355E-1)[&rate=6.339791090554459E-4]:2.778203430597E-1,39[&rate=6.339791090554459E-4]:2.422062586339E-2)[&rate=6.339791090554459E-4]:9.378877466228E-4)[&rate=6.339791090554459E-4]:1.07967931457E-1)[&rate=6.339791090554459E-4]:5.91618378958E-2,((13[&rate=6.339791090554459E-4]:3.398537208994E-1,9[&rate=6.339791090554459E-4]:3.01497556516E-1)[&rate=6.339791090554459E-4]:3.528621941371E-1,((16[&rate=6.339791090554459E-4]:3.817194235536E-1,3[&rate=6.339791090554459E-4]:2.66650930403E-1)[&rate=6.339791090554459E-4]:1.105827524633E-2,5[&rate=6.339791090554459E-4]:3.297640001698E-1)[&rate=6.339791090554459E-4]:3.081573943189E-1)[&rate=6.339791090554459E-4]:6.036819569672E-1)[&rate=6.339791090554459E-4]:4.676137624295E-1)[&rate=6.339791090554459E-4]:9.274248579284E-1)[&rate=6.339791090554459E-4]:4.795237540795E-2,29[&rate=6.339791090554459E-4]:6.5663566768E-1)[&rate=6.339791090554459E-4]:2.260258379199E-2,((61[&rate=6.339791090554459E-4]:6.831883705843E-1,62[&rate=6.339791090554459E-4]:6.203468405297E-1)[&rate=6.339791090554459E-4]:4.74180618167E-2,14[&rate=6.339791090554459E-4]:2.695880779283E0)[&rate=6.339791090554459E-4]:6.885039830594E-2)[&rate=6.339791090554459E-4]:4.975647524444E-2)[&rate=6.339791090554459E-4]:3.508314544521E-2,((33[&rate=6.339791090554459E-4]:6.622236257465E-1,36[&rate=6.339791090554459E-4]:6.977427514293E-1)[&rate=6.339791090554459E-4]:8.060558973426E-2,(32[&rate=6.339791090554459E-4]:6.520481136932E-1,(37[&rate=6.339791090554459E-4]:2.399257704412E-1,31[&rate=6.339791090554459E-4]:2.399257704412E-1)[&rate=6.339791090554459E-4]:3.274228897E-1)[&rate=6.339791090554459E-4]:1.153712657219E-1)[&rate=6.339791090554459E-4]:1.360027550416E-1);
tree STATE_9896000 [&joint=-17999.390107680898,lnP=-17999.390107680898] = [&R] (((32[&rate=6.025164710375185E-4]:6.241513256593E-1,(37[&rate=6.025164710375185E-4]:2.788433123765E-1,31[&rate=6.025164710375185E-4]:2.788433123765E-1)[&rate=6.025164710375185E-4]:2.606085597308E-1)[&rate=6.025164710375185E-4]:2.015023314473E-1,((33[&rate=6.025164710375185E-4]:5.212376052936E-1,36[&rate=6.025164710375185E-4]:5.567567309765E-1)[&rate=6.025164710375185E-4]:2.733261030297E-1,35[&rate=6.025164710375185E-4]:8.08224910509E-1)[&rate=6.025164710375185E-4]:6.499784848928E-3)[&rate=6.025164710375185E-4]:4.749978197093E-2,((62[&rate=6.025164710375185E-4]:7.708548208346E-1,14[&rate=6.025164710375185E-4]:2.798970697771E0)[&rate=6.025164710375185E-4]:1.004011887939E-2,(((61[&rate=6.025164710375185E-4]:5.846221130242E-1,(30[&rate=6.025164710375185E-4]:4.34759654982E-1,29[&rate=6.025164710375185E-4]:4.34759654982E-1)[&rate=6.025164710375185E-4]:2.964387880725E-2)[&rate=6.025164710375185E-4]:5.069847221014E-2,((2[&rate=6.025164710375185E-4]:9.761404395025E-1,((24[&rate=6.025164710375185E-4]:5.11353369677E-1,(6[&rate=6.025164710375185E-4]:1.401284906161E-1,7[&rate=6.025164710375185E-4]:1.401284906161E-1)[&rate=6.025164710375185E-4]:2.643755639924E-1)[&rate=6.025164710375185E-4]:3.383564601865E-1,(28[&rate=6.025164710375185E-4]:5.830981287653E-1,(20[&rate=6.025164710375185E-4]:1.697844488223E-1,25[&rate=6.025164710375185E-4]:1.862228049867E-1)[&rate=6.025164710375185E-4]:3.585191593949E-1)[&rate=6.025164710375185E-4]:3.104473175367E-1)[&rate=6.025164710375185E-4]:3.099922534747E-1)[&rate=6.025164710375185E-4]:1.305395913944E0,(38[&rate=6.025164710375185E-4]:6.926091302815E-1,((((57[&rate=6.025164710375185E-4]:7.074127857855E-1,((59[&rate=6.025164710375185E-4]:3.760972248478E-1,60[&rate=6.025164710375185E-4]:3.815766769028E-1)[&rate=6.025164710375185E-4]:1.001994362329E-1,56[&rate=6.025164710375185E-4]:4.79036387108E-1)[&rate=6.025164710375185E-4]:2.256366726499E-1)[&rate=6.025164710375185E-4]:6.638278258168E-1,((((63[&rate=6.025164710375185E-4]:1.960484351249E-1,58[&rate=6.025164710375185E-4]:1.933087090976E-1)[&rate=6.025164710375185E-4]:3.708855862603E-1,((54[&rate=6.025164710375185E-4]:5.866948022214E-1,(47[&rate=6.025164710375185E-4]:3.987002392264E-2,42[&rate=6.025164710375185E-4]:2.343166775827E-2)[&rate=6.025164710375185E-4]:3.714823125454E-1)[&rate=6.025164710375185E-4]:5.777252489401E-2,52[&rate=6.025164710375185E-4]:3.924125325949E-1)[&rate=6.025164710375185E-4]:1.361653244066E-1)[&rate=6.025164710375185E-4]:2.179023329802E-1,((45[&rate=6.025164710375185E-4]:4.874852292298E-1,((50[&rate=6.025164710375185E-4]:4.922978370301E-2,40[&rate=6.025164710375185E-4]:1.095037563058E-1)[&rate=6.025164710375185E-4]:1.78302982874E-1,(44[&rate=6.025164710375185E-4]:7.278234092268E-2,43[&rate=6.025164710375185E-4]:7.552206695004E-2)[&rate=6.025164710375185E-4]:2.122846722297E-1)[&rate=6.025164710375185E-4]:1.805004078583E-1)[&rate=6.025164710375185E-4]:1.921255474474E-1,(51[&rate=6.025164710375185E-4]:3.376527823599E-1,(11[&rate=6.025164710375185E-4]:2.32944998658E-1,17[&rate=6.025164710375185E-4]:2.713011630416E-1)[&rate=6.025164710375185E-4]:1.868995645238E-1)[&rate=6.025164710375185E-4]:2.625059395227E-1)[&rate=6.025164710375185E-4]:1.463214680991E-1)[&rate=6.025164710375185E-4]:3.157702910285E-1,(((49[&rate=6.025164710375185E-4]:5.228788638313E-1,(27[&rate=6.025164710375185E-4]:2.334713635494E-1,4[&rate=6.025164710375185E-4]:6.086862382337E-2)[&rate=6.025164710375185E-4]:4.044759934327E-1)[&rate=6.025164710375185E-4]:8.97742403452E-3,(48[&rate=6.025164710375185E-4]:5.020938169211E-1,8[&rate=6.025164710375185E-4]:4.938746388391E-1)[&rate=6.025164710375185E-4]:2.976247094465E-2)[&rate=6.025164710375185E-4]:1.194236070938E-1,((12[&rate=6.025164710375185E-4]:3.701244905907E-1,15[&rate=6.025164710375185E-4]:4.084806549744E-1)[&rate=6.025164710375185E-4]:1.792451376976E-1,(46[&rate=6.025164710375185E-4]:5.233395326657E-1,(53[&rate=6.025164710375185E-4]:3.282312459267E-1,41[&rate=6.025164710375185E-4]:2.980942596254E-1)[&rate=6.025164710375185E-4]:2.033274648213E-1)[&rate=6.025164710375185E-4]:2.055064356793E-2)[&rate=6.025164710375185E-4]:1.019102666712E-1)[&rate=6.025164710375185E-4]:4.931623668726E-1)[&rate=6.025164710375185E-4]:5.419561004396E-2)[&rate=6.025164710375185E-4]:2.643705958872E-2,((((23[&rate=6.025164710375185E-4]:4.789432110404E-1,18[&rate=6.025164710375185E-4]:4.597651288486E-1)[&rate=6.025164710375185E-4]:6.629548294752E-2,21[&rate=6.025164710375185E-4]:5.342797898782E-1)[&rate=6.025164710375185E-4]:1.530398705328E-1,(55[&rate=6.025164710375185E-4]:4.374674677783E-1,10[&rate=6.025164710375185E-4]:4.5664554997E-1)[&rate=6.025164710375185E-4]:1.457426035919E-1)[&rate=6.025164710375185E-4]:4.892657225E-1,(39[&rate=6.025164710375185E-4]:6.035993831492E-3,((1[&rate=6.025164710375185E-4]:4.12179632901E-2,(19[&rate=6.025164710375185E-4]:6.376710460335E-1,26[&rate=6.025164710375185E-4]:6.623285802799E-1)[&rate=6.025164710375185E-4]:1.651907528731E-1)[&rate=6.025164710375185E-4]:1.666234225181E-1,22[&rate=6.025164710375185E-4]:9.886633036164E-1)[&rate=6.025164710375185E-4]:1.790165258314E-1)[&rate=6.025164710375185E-4]:1.986445757289E-2)[&rate=6.025164710375185E-4]:1.252018773209E-1)[&rate=6.025164710375185E-4]:1.166150644286E-1,(((5[&rate=6.025164710375185E-4]:5.330700054138E-1,16[&rate=6.025164710375185E-4]:5.960837040439E-1)[&rate=6.025164710375185E-4]:6.613340032108E-2,(13[&rate=6.025164710375185E-4]:5.012295699962E-1,9[&rate=6.025164710375185E-4]:4.628734056127E-1)[&rate=6.025164710375185E-4]:1.527683562865E-1)[&rate=6.025164710375185E-4]:4.861680648107E-1,3[&rate=6.025164710375185E-4]:1.033316676025E0)[&rate=6.025164710375185E-4]:2.316609911015E-1)[&rate=6.025164710375185E-4]:4.303711891826E-1)[&rate=6.025164710375185E-4]:6.053655793293E-1)[&rate=6.025164710375185E-4]:1.902914553823E-1)[&rate=6.025164710375185E-4]:8.342287860309E-2,34[&rate=6.025164710375185E-4]:5.274866332363E-1)[&rate=6.025164710375185E-4]:1.249930059311E-1)[&rate=6.025164710375185E-4]:1.02912862489E-2);
tree STATE_9898000 [&joint=-18019.354939355715,lnP=-18019.354939355715] = [&R] (((((((61[&rate=6.062299808569216E-4]:6.05459166381E-1,29[&rate=6.062299808569216E-4]:4.852405871461E-1)[&rate=6.062299808569216E-4]:4.29788185363E-2,((2[&rate=6.062299808569216E-4]:8.450560930675E-1,((24[&rate=6.062299808569216E-4]:6.269362330109E-1,(6[&rate=6.062299808569216E-4]:2.856281982249E-1,7[&rate=6.062299808569216E-4]:2.856281982249E-1)[&rate=6.062299808569216E-4]:2.344587197174E-1)[&rate=6.062299808569216E-4]:2.237350828914E-1,((20[&rate=6.062299808569216E-4]:4.751283304203E-1,25[&rate=6.062299808569216E-4]:4.915666865847E-1)[&rate=6.062299808569216E-4]:3.004795904738E-1,28[&rate=6.062299808569216E-4]:8.304024414422E-1)[&rate=6.062299808569216E-4]:6.410449089848E-2)[&rate=6.062299808569216E-4]:1.779464210009E-1)[&rate=6.062299808569216E-4]:1.470052925059E0,(38[&rate=6.062299808569216E-4]:7.838017727113E-1,(((57[&rate=6.062299808569216E-4]:6.624257711419E-1,((59[&rate=6.062299808569216E-4]:3.049856369563E-1,60[&rate=6.062299808569216E-4]:3.104650890112E-1)[&rate=6.062299808569216E-4]:4.278017048986E-2,56[&rate=6.062299808569216E-4]:3.505055334735E-1)[&rate=6.062299808569216E-4]:3.091805116408E-1)[&rate=6.062299808569216E-4]:7.64677732396E-1,((((1[&rate=6.062299808569216E-4]:4.213589696804E-2,(19[&rate=6.062299808569216E-4]:5.621505213316E-1,26[&rate=6.062299808569216E-4]:5.86808055578E-1)[&rate=6.062299808569216E-4]:2.41629211253E-1)[&rate=6.062299808569216E-4]:1.59140503785E-1,22[&rate=6.062299808569216E-4]:9.820983185613E-1)[&rate=6.062299808569216E-4]:2.199278676983E-1,(39[&rate=6.062299808569216E-4]:1.294602907053E-2,(((23[&rate=6.062299808569216E-4]:2.062054779523E-1,18[&rate=6.062299808569216E-4]:1.870273957606E-1)[&rate=6.062299808569216E-4]:9.441858512306E-2,21[&rate=6.062299808569216E-4]:2.896651589657E-1)[&rate=6.062299808569216E-4]:3.22144283965E-1,(55[&rate=6.062299808569216E-4]:4.360796861434E-1,10[&rate=6.062299808569216E-4]:4.552577683352E-1)[&rate=6.062299808569216E-4]:7.16201677464E-2)[&rate=6.062299808569216E-4]:5.518215176465E-1)[&rate=6.062299808569216E-4]:2.74363215727E-2)[&rate=6.062299808569216E-4]:1.153903318078E-1,(((51[&rate=6.062299808569216E-4]:6.611473417947E-1,((11[&rate=6.062299808569216E-4]:3.11993853361E-1,17[&rate=6.062299808569216E-4]:3.503500177447E-1)[&rate=6.062299808569216E-4]:4.160669300323E-1,(((44[&rate=6.062299808569216E-4]:2.455995104191E-1,(50[&rate=6.062299808569216E-4]:3.590082257851E-2,40[&rate=6.062299808569216E-4]:9.617479518128E-2)[&rate=6.062299808569216E-4]:1.521644412651E-1)[&rate=6.062299808569216E-4]:1.729339509034E-1,43[&rate=6.062299808569216E-4]:4.212731873499E-1)[&rate=6.062299808569216E-4]:1.375386049208E-1,45[&rate=6.062299808569216E-4]:5.779898744623E-1)[&rate=6.062299808569216E-4]:1.473311829035E-1)[&rate=6.062299808569216E-4]:1.52783392233E-2)[&rate=6.062299808569216E-4]:1.372658448147E-1,(((63[&rate=6.062299808569216E-4]:1.335481030688E-1,58[&rate=6.062299808569216E-4]:1.308083770414E-1)[&rate=6.062299808569216E-4]:2.192319106164E-1,(54[&rate=6.062299808569216E-4]:4.628725533395E-1,(47[&rate=6.062299808569216E-4]:3.785739088007E-2,42[&rate=6.062299808569216E-4]:2.14190347157E-2)[&rate=6.062299808569216E-4]:2.496726967061E-1)[&rate=6.062299808569216E-4]:1.036060904825E-1)[&rate=6.062299808569216E-4]:2.591030262163E-1,52[&rate=6.062299808569216E-4]:5.735268755178E-1)[&rate=6.062299808569216E-4]:2.248863110916E-1)[&rate=6.062299808569216E-4]:3.403219014278E-1,((41[&rate=6.062299808569216E-4]:4.664162151591E-1,46[&rate=6.062299808569216E-4]:4.883340233782E-1)[&rate=6.062299808569216E-4]:3.291346929661E-1,(49[&rate=6.062299808569216E-4]:7.120373272752E-1,((48[&rate=6.062299808569216E-4]:4.647004844474E-1,8[&rate=6.062299808569216E-4]:4.564813063654E-1)[&rate=6.062299808569216E-4]:1.325390792541E-1,((12[&rate=6.062299808569216E-4]:1.310037964435E-1,15[&rate=6.062299808569216E-4]:1.693599608272E-1)[&rate=6.062299808569216E-4]:4.471944976076E-1,(53[&rate=6.062299808569216E-4]:2.141003701184E-1,(27[&rate=6.062299808569216E-4]:2.148098863239E-1,4[&rate=6.062299808569216E-4]:4.220714659784E-2)[&rate=6.062299808569216E-4]:1.116192509178E-1)[&rate=6.062299808569216E-4]:3.668376499602E-1)[&rate=6.062299808569216E-4]:1.904126965044E-2)[&rate=6.062299808569216E-4]:1.147977635737E-1)[&rate=6.062299808569216E-4]:1.109108411238E-1)[&rate=6.062299808569216E-4]:3.979787004601E-1)[&rate=6.062299808569216E-4]:8.81841633143E-3)[&rate=6.062299808569216E-4]:2.475547862109E-2)[&rate=6.062299808569216E-4]:2.33102380228E-1,((((13[&rate=6.062299808569216E-4]:2.242561274666E-1,9[&rate=6.062299808569216E-4]:1.858999630832E-1)[&rate=6.062299808569216E-4]:3.080653175796E-1,5[&rate=6.062299808569216E-4]:4.775269244984E-1)[&rate=6.062299808569216E-4]:2.005572971666E-2,16[&rate=6.062299808569216E-4]:5.605963528452E-1)[&rate=6.062299808569216E-4]:2.578368727383E-1,3[&rate=6.062299808569216E-4]:7.033647324329E-1)[&rate=6.062299808569216E-4]:7.075260828398E-1)[&rate=6.062299808569216E-4]:3.756506834662E-1)[&rate=6.062299808569216E-4]:5.477456015793E-1)[&rate=6.062299808569216E-4]:1.698361903855E-1)[&rate=6.062299808569216E-4]:2.619266232462E-2,30[&rate=6.062299808569216E-4]:5.54412068007E-1)[&rate=6.062299808569216E-4]:8.453178723256E-3,((35[&rate=6.062299808569216E-4]:6.045023214636E-1,(33[&rate=6.062299808569216E-4]:5.703266785074E-1,36[&rate=6.062299808569216E-4]:6.058458041902E-1)[&rate=6.062299808569216E-4]:2.051444077064E-2)[&rate=6.062299808569216E-4]:6.492797025866E-3,(32[&rate=6.062299808569216E-4]:5.418207451935E-1,(37[&rate=6.062299808569216E-4]:2.769816482454E-1,31[&rate=6.062299808569216E-4]:2.769816482454E-1)[&rate=6.062299808569216E-4]:1.801396433961E-1)[&rate=6.062299808569216E-4]:8.010333504469E-2)[&rate=6.062299808569216E-4]:8.028542878704E-2)[&rate=6.062299808569216E-4]:7.036325164246E-3,14[&rate=6.062299808569216E-4]:2.655394498012E0)[&rate=6.062299808569216E-4]:1.594477174264E-1,34[&rate=6.062299808569216E-4]:6.583110379547E-1)[&rate=6.062299808569216E-4]:4.488646030326E-2,62[&rate=6.062299808569216E-4]:8.316127988044E-1);
tree STATE_9900000 [&joint=-18011.989588088865,lnP=-18011.989588088865] = [&R] (((38[&rate=5.83445853477365E-4]:1.381117841392E0,(((57[&rate=5.83445853477365E-4]:8.279931533045E-1,((60[&rate=5.83445853477365E-4]:4.177045113009E-1,56[&rate=5.83445853477365E-4]:4.149647852733E-1)[&rate=5.83445853477365E-4]:1.235733426403E-1,59[&rate=5.83445853477365E-4]:5.357984018862E-1)[&rate=5.83445853477365E-4]:2.867152993634E-1)[&rate=5.83445853477365E-4]:7.108132752115E-1,((((1[&rate=5.83445853477365E-4]:1.641897655049E-1,(19[&rate=5.83445853477365E-4]:5.499009671369E-1,26[&rate=5.83445853477365E-4]:5.745585013833E-1)[&rate=5.83445853477365E-4]:3.759326339845E-1)[&rate=5.83445853477365E-4]:7.175628235617E-2,22[&rate=5.83445853477365E-4]:1.016767965669E0)[&rate=5.83445853477365E-4]:3.245536446098E-1,(39[&rate=5.83445853477365E-4]:1.743090624627E-1,(((23[&rate=5.83445853477365E-4]:5.298691672625E-1,18[&rate=5.83445853477365E-4]:5.106910850707E-1)[&rate=5.83445853477365E-4]:1.57788164215E-1,21[&rate=5.83445853477365E-4]:6.766984273678E-1)[&rate=5.83445853477365E-4]:1.783700224824E-1,(55[&rate=5.83445853477365E-4]:6.85711302095E-1,10[&rate=5.83445853477365E-4]:7.048893842867E-1)[&rate=5.83445853477365E-4]:6.524755871421E-2)[&rate=5.83445853477365E-4]:4.699255441193E-1)[&rate=5.83445853477365E-4]:5.368712200018E-3)[&rate=5.83445853477365E-4]:9.40915167519E-2,(((((44[&rate=5.83445853477365E-4]:5.896898724011E-1,43[&rate=5.83445853477365E-4]:5.924295984285E-1)[&rate=5.83445853477365E-4]:9.172545172397E-4,((50[&rate=5.83445853477365E-4]:7.672643624396E-2,40[&rate=5.83445853477365E-4]:1.370004088467E-1)[&rate=5.83445853477365E-4]:2.563127767827E-1,45[&rate=5.83445853477365E-4]:4.124912678212E-1)[&rate=5.83445853477365E-4]:2.000336673163E-1)[&rate=5.83445853477365E-4]:4.607470106144E-1,((11[&rate=5.83445853477365E-4]:4.052693064212E-1,17[&rate=5.83445853477365E-4]:4.436254708049E-1)[&rate=5.83445853477365E-4]:2.342526671874E-1,51[&rate=5.83445853477365E-4]:5.573301927868E-1)[&rate=5.83445853477365E-4]:4.364896981705E-1)[&rate=5.83445853477365E-4]:7.698936853741E-2,((63[&rate=5.83445853477365E-4]:2.716603637527E-1,58[&rate=5.83445853477365E-4]:2.689206377253E-1)[&rate=5.83445853477365E-4]:4.502144907855E-1,((42[&rate=5.83445853477365E-4]:2.95506520214E-1,(54[&rate=5.83445853477365E-4]:1.963475437368E-1,47[&rate=5.83445853477365E-4]:2.100507798344E-2)[&rate=5.83445853477365E-4]:2.909397983949E-1)[&rate=5.83445853477365E-4]:1.556118716183E-1,52[&rate=5.83445853477365E-4]:3.908444192295E-1)[&rate=5.83445853477365E-4]:2.92674270925E-1)[&rate=5.83445853477365E-4]:3.872905693402E-1)[&rate=5.83445853477365E-4]:1.510648030575E-1,(((49[&rate=5.83445853477365E-4]:6.209083825223E-1,(48[&rate=5.83445853477365E-4]:4.954310096045E-1,8[&rate=5.83445853477365E-4]:4.872118315224E-1)[&rate=5.83445853477365E-4]:1.254773729178E-1)[&rate=5.83445853477365E-4]:4.395877435391E-2,(53[&rate=5.83445853477365E-4]:4.993087738286E-1,(27[&rate=5.83445853477365E-4]:4.858813849134E-1,4[&rate=5.83445853477365E-4]:3.132786451874E-1)[&rate=5.83445853477365E-4]:1.257561560384E-1)[&rate=5.83445853477365E-4]:1.682981090752E-1)[&rate=5.83445853477365E-4]:2.344824581631E-1,((12[&rate=5.83445853477365E-4]:5.552156967708E-1,15[&rate=5.83445853477365E-4]:5.935718611545E-1)[&rate=5.83445853477365E-4]:3.09380438223E-1,(41[&rate=5.83445853477365E-4]:6.250155191302E-1,46[&rate=5.83445853477365E-4]:6.469333273493E-1)[&rate=5.83445853477365E-4]:2.121833555898E-1)[&rate=5.83445853477365E-4]:3.475348004553E-2)[&rate=5.83445853477365E-4]:4.047162283347E-1)[&rate=5.83445853477365E-4]:4.367605078012E-2)[&rate=5.83445853477365E-4]:1.846179463563E-2)[&rate=5.83445853477365E-4]:2.208036210025E-2,((((13[&rate=5.83445853477365E-4]:4.394008003534E-1,9[&rate=5.83445853477365E-4]:4.0104463597E-1)[&rate=5.83445853477365E-4]:2.204732113174E-1,16[&rate=5.83445853477365E-4]:6.680931897532E-1)[&rate=5.83445853477365E-4]:9.144052296437E-2,5[&rate=5.83445853477365E-4]:6.965200140874E-1)[&rate=5.83445853477365E-4]:3.992518752838E-1,3[&rate=5.83445853477365E-4]:1.043717094851E0)[&rate=5.83445853477365E-4]:2.678546272724E-1)[&rate=5.83445853477365E-4]:1.072285845296E0)[&rate=5.83445853477365E-4]:1.493655999333E-1,((30[&rate=5.83445853477365E-4]:4.685000809986E-1,62[&rate=5.83445853477365E-4]:5.25877130179E-1)[&rate=5.83445853477365E-4]:4.761433089263E-2,14[&rate=5.83445853477365E-4]:2.601607338009E0)[&rate=5.83445853477365E-4]:4.12048704399E-2)[&rate=5.83445853477365E-4]:1.688456827363E-1,((35[&rate=5.83445853477365E-4]:7.603982205004E-1,((32[&rate=5.83445853477365E-4]:5.399826580196E-1,(37[&rate=5.83445853477365E-4]:1.194548225476E-1,31[&rate=5.83445853477365E-4]:1.194548225476E-1)[&rate=5.83445853477365E-4]:3.358283819199E-1)[&rate=5.83445853477365E-4]:2.270104948332E-1,(33[&rate=5.83445853477365E-4]:5.587727332024E-1,36[&rate=5.83445853477365E-4]:5.942918588852E-1)[&rate=5.83445853477365E-4]:1.83630255716E-1)[&rate=5.83445853477365E-4]:4.334029396383E-3)[&rate=5.83445853477365E-4]:4.665283057627E-2,(((34[&rate=5.83445853477365E-4]:3.660753344396E-1,(2[&rate=5.83445853477365E-4]:8.809652800487E-1,(28[&rate=5.83445853477365E-4]:8.52128450724E-1,((24[&rate=5.83445853477365E-4]:6.452108662123E-1,(6[&rate=5.83445853477365E-4]:2.908384236629E-1,7[&rate=5.83445853477365E-4]:2.908384236629E-1)[&rate=5.83445853477365E-4]:2.475231274809E-1)[&rate=5.83445853477365E-4]:1.272092382933E-1,(20[&rate=5.83445853477365E-4]:5.254933663891E-1,25[&rate=5.83445853477365E-4]:5.419317225534E-1)[&rate=5.83445853477365E-4]:2.359678340068E-1)[&rate=5.83445853477365E-4]:3.587272978007E-2)[&rate=5.83445853477365E-4]:2.562340895988E-1)[&rate=5.83445853477365E-4]:1.512874108586E0)[&rate=5.83445853477365E-4]:5.287542865399E-2,61[&rate=5.83445853477365E-4]:6.102075936947E-1)[&rate=5.83445853477365E-4]:2.266732877623E-2,29[&rate=5.83445853477365E-4]:5.12656343236E-1)[&rate=5.83445853477365E-4]:1.659794072943E-1)[&rate=5.83445853477365E-4]:4.752921453709E-2);
tree STATE_9902000 [&joint=-18001.9975969574,lnP=-18001.9975969574] = [&R] ((((33[&rate=5.626551734815415E-4]:6.207362932217E-1,36[&rate=5.626551734815415E-4]:6.562554189045E-1)[&rate=5.626551734815415E-4]:2.886336481293E-2,35[&rate=5.626551734815415E-4]:6.632608602202E-1)[&rate=5.626551734815415E-4]:1.43745536059E-1,(62[&rate=5.626551734815415E-4]:6.288689590971E-1,(((((24[&rate=5.626551734815415E-4]:6.54198223316E-1,(6[&rate=5.626551734815415E-4]:3.897354485349E-1,7[&rate=5.626551734815415E-4]:3.897354485349E-1)[&rate=5.626551734815415E-4]:1.576134597125E-1)[&rate=5.626551734815415E-4]:1.971234359739E-1,((2[&rate=5.626551734815415E-4]:2.73399390798E-1,28[&rate=5.626551734815415E-4]:5.00796651072E-1)[&rate=5.626551734815415E-4]:3.121111549264E-1,(20[&rate=5.626551734815415E-4]:3.398520934617E-1,25[&rate=5.626551734815415E-4]:3.56290449626E-1)[&rate=5.626551734815415E-4]:4.182611919887E-1)[&rate=5.626551734815415E-4]:8.224946972987E-2)[&rate=5.626551734815415E-4]:1.810850756547E0,(30[&rate=5.626551734815415E-4]:5.178169543643E-1,29[&rate=5.626551734815415E-4]:5.178169543643E-1)[&rate=5.626551734815415E-4]:4.068014806981E-3)[&rate=5.626551734815415E-4]:1.671141668444E-2,(34[&rate=5.626551734815415E-4]:3.183754904359E-1,(14[&rate=5.626551734815415E-4]:2.445653147466E0,61[&rate=5.626551734815415E-4]:4.803788005836E-1)[&rate=5.626551734815415E-4]:2.925352045343E-2)[&rate=5.626551734815415E-4]:1.491826440537E-1)[&rate=5.626551734815415E-4]:1.875501260718E-2,(38[&rate=5.626551734815415E-4]:8.368098184506E-1,((((((((44[&rate=5.626551734815415E-4]:2.439191480337E-1,43[&rate=5.626551734815415E-4]:2.466588740611E-1)[&rate=5.626551734815415E-4]:2.691869090119E-1,(50[&rate=5.626551734815415E-4]:5.071859664606E-2,40[&rate=5.626551734815415E-4]:1.109925692488E-1)[&rate=5.626551734815415E-4]:4.048532138241E-1)[&rate=5.626551734815415E-4]:1.169372702172E-1,45[&rate=5.626551734815415E-4]:6.519611354819E-1)[&rate=5.626551734815415E-4]:1.965875514959E-1,(51[&rate=5.626551734815415E-4]:6.047567588785E-1,(11[&rate=5.626551734815415E-4]:6.482462034546E-1,17[&rate=5.626551734815415E-4]:6.866023678382E-1)[&rate=5.626551734815415E-4]:3.870233624584E-2)[&rate=5.626551734815415E-4]:1.643398733048E-1)[&rate=5.626551734815415E-4]:1.486850122631E-1,(52[&rate=5.626551734815415E-4]:6.179857471511E-1,(((47[&rate=5.626551734815415E-4]:3.159488974561E-1,54[&rate=5.626551734815415E-4]:4.912913632095E-1)[&rate=5.626551734815415E-4]:2.127982300996E-1,42[&rate=5.626551734815415E-4]:5.123087713914E-1)[&rate=5.626551734815415E-4]:9.959719127985E-2,(63[&rate=5.626551734815415E-4]:2.631620200261E-1,58[&rate=5.626551734815415E-4]:2.604222939987E-1)[&rate=5.626551734815415E-4]:3.268261344261E-1)[&rate=5.626551734815415E-4]:6.635375708268E-2)[&rate=5.626551734815415E-4]:2.997958972953E-1)[&rate=5.626551734815415E-4]:1.205756646299E-1,((48[&rate=5.626551734815415E-4]:6.880808896177E-1,((8[&rate=5.626551734815415E-4]:5.303231674142E-1,((27[&rate=5.626551734815415E-4]:2.493319545461E-1,4[&rate=5.626551734815415E-4]:7.672921482013E-2)[&rate=5.626551734815415E-4]:3.34882281351E-1,53[&rate=5.626551734815415E-4]:4.718854687739E-1)[&rate=5.626551734815415E-4]:6.93966027499E-2)[&rate=5.626551734815415E-4]:5.6276000216E-2,(12[&rate=5.626551734815415E-4]:2.36159563046E-1,15[&rate=5.626551734815415E-4]:2.745157274297E-1)[&rate=5.626551734815415E-4]:3.586587826663E-1)[&rate=5.626551734815415E-4]:9.326254390548E-2)[&rate=5.626551734815415E-4]:1.100854770704E-1,(49[&rate=5.626551734815415E-4]:6.952254173795E-1,(46[&rate=5.626551734815415E-4]:6.231376451385E-1,41[&rate=5.626551734815415E-4]:6.012198369194E-1)[&rate=5.626551734815415E-4]:6.660832018627E-2)[&rate=5.626551734815415E-4]:1.029409493086E-1)[&rate=5.626551734815415E-4]:3.223827232101E-1)[&rate=5.626551734815415E-4]:1.939744958703E-1,((((((23[&rate=5.626551734815415E-4]:3.807812415481E-1,18[&rate=5.626551734815415E-4]:3.616031593564E-1)[&rate=5.626551734815415E-4]:3.739327305125E-1,21[&rate=5.626551734815415E-4]:7.43755067951E-1)[&rate=5.626551734815415E-4]:1.610416528369E-1,(55[&rate=5.626551734815415E-4]:5.239253836843E-1,10[&rate=5.626551734815415E-4]:5.43103465876E-1)[&rate=5.626551734815415E-4]:2.767617480627E-1)[&rate=5.626551734815415E-4]:3.063814324901E-1,39[&rate=5.626551734815415E-4]:6.049322177132E-2)[&rate=5.626551734815415E-4]:1.087600373483E-2,((1[&rate=5.626551734815415E-4]:1.755887723811E-1,(19[&rate=5.626551734815415E-4]:5.837200578316E-1,26[&rate=5.626551734815415E-4]:6.08377592078E-1)[&rate=5.626551734815415E-4]:3.53512550166E-1)[&rate=5.626551734815415E-4]:1.709879641675E-1,22[&rate=5.626551734815415E-4]:1.127398654357E0)[&rate=5.626551734815415E-4]:1.056144067658E-1)[&rate=5.626551734815415E-4]:1.188964331361E-1,(57[&rate=5.626551734815415E-4]:9.449513226047E-1,((60[&rate=5.626551734815415E-4]:4.406320381124E-1,56[&rate=5.626551734815415E-4]:4.378923120848E-1)[&rate=5.626551734815415E-4]:3.57751791832E-1,59[&rate=5.626551734815415E-4]:7.929043778894E-1)[&rate=5.626551734815415E-4]:1.465674926603E-1)[&rate=5.626551734815415E-4]:4.918896785034E-1)[&rate=5.626551734815415E-4]:5.028532438653E-2)[&rate=5.626551734815415E-4]:1.831809845289E-1,((((13[&rate=5.626551734815415E-4]:5.510151669881E-1,9[&rate=5.626551734815415E-4]:5.126590026047E-1)[&rate=5.626551734815415E-4]:8.336665295612E-2,16[&rate=5.626551734815415E-4]:6.426009980265E-1)[&rate=5.626551734815415E-4]:1.893365759195E-2,5[&rate=5.626551734815415E-4]:5.985209569884E-1)[&rate=5.626551734815415E-4]:2.170100719553E-1,3[&rate=5.626551734815415E-4]:7.634762344232E-1)[&rate=5.626551734815415E-4]:6.575160071071E-1)[&rate=5.626551734815415E-4]:4.185573029479E-1)[&rate=5.626551734815415E-4]:6.937057390061E-1)[&rate=5.626551734815415E-4]:1.414051145381E-2)[&rate=5.626551734815415E-4]:1.070991858162E-1)[&rate=5.626551734815415E-4]:1.144702794891E-1,(32[&rate=5.626551734815415E-4]:6.825729182048E-1,(37[&rate=5.626551734815415E-4]:4.9641040491E-1,31[&rate=5.626551734815415E-4]:4.9641040491E-1)[&rate=5.626551734815415E-4]:1.014630597428E-1)[&rate=5.626551734815415E-4]:2.498327193123E-1);
tree STATE_9904000 [&joint=-18011.428974671206,lnP=-18011.428974671206] = [&R] (((35[&rate=5.569279561623079E-4]:7.86744523344E-1,(62[&rate=5.569279561623079E-4]:6.703757095161E-1,(((38[&rate=5.569279561623079E-4]:6.666930676647E-1,((((39[&rate=5.569279561623079E-4]:2.788739788645E-2,((1[&rate=5.569279561623079E-4]:9.313804165118E-2,(19[&rate=5.569279561623079E-4]:3.464805878334E-1,26[&rate=5.569279561623079E-4]:3.711381220799E-1)[&rate=5.569279561623079E-4]:5.083012894343E-1)[&rate=5.569279561623079E-4]:4.281524339837E-2,22[&rate=5.569279561623079E-4]:9.167752028578E-1)[&rate=5.569279561623079E-4]:2.72756030645E-1)[&rate=5.569279561623079E-4]:5.332032989698E-2,(((23[&rate=5.569279561623079E-4]:5.624115416545E-1,18[&rate=5.569279561623079E-4]:5.432334594628E-1)[&rate=5.569279561623079E-4]:4.740468159604E-2,21[&rate=5.569279561623079E-4]:5.988573191409E-1)[&rate=5.569279561623079E-4]:2.548613305913E-1,(55[&rate=5.569279561623079E-4]:6.428446992601E-1,10[&rate=5.569279561623079E-4]:6.620227814519E-1)[&rate=5.569279561623079E-4]:1.067643614311E-1)[&rate=5.569279561623079E-4]:3.781740095579E-1)[&rate=5.569279561623079E-4]:8.925604274821E-2,((57[&rate=5.569279561623079E-4]:6.835142917601E-1,(56[&rate=5.569279561623079E-4]:3.889081866943E-1,(60[&rate=5.569279561623079E-4]:3.570739495555E-1,59[&rate=5.569279561623079E-4]:3.515944975006E-1)[&rate=5.569279561623079E-4]:3.45739631664E-2)[&rate=5.569279561623079E-4]:2.918663790382E-1)[&rate=5.569279561623079E-4]:7.256321355609E-1,((((51[&rate=5.569279561623079E-4]:6.258594370389E-1,(((43[&rate=5.569279561623079E-4]:4.203047833146E-1,44[&rate=5.569279561623079E-4]:4.175650572873E-1)[&rate=5.569279561623079E-4]:1.032879306466E-1,(50[&rate=5.569279561623079E-4]:1.752705586481E-1,40[&rate=5.569279561623079E-4]:2.355445312509E-1)[&rate=5.569279561623079E-4]:2.880481827104E-1)[&rate=5.569279561623079E-4]:7.667468962807E-2,45[&rate=5.569279561623079E-4]:6.194454857811E-1)[&rate=5.569279561623079E-4]:8.586600605232E-2)[&rate=5.569279561623079E-4]:2.305054718317E-1,(11[&rate=5.569279561623079E-4]:2.994973578265E-1,17[&rate=5.569279561623079E-4]:3.378535222102E-1)[&rate=5.569279561623079E-4]:6.39059331866E-1)[&rate=5.569279561623079E-4]:1.937412201412E-2,((63[&rate=5.569279561623079E-4]:3.377510057509E-1,58[&rate=5.569279561623079E-4]:3.350112797236E-1)[&rate=5.569279561623079E-4]:4.992835499986E-1,(((42[&rate=5.569279561623079E-4]:1.105540893242E-1,54[&rate=5.569279561623079E-4]:3.02334911242E-1)[&rate=5.569279561623079E-4]:6.534664556943E-2,47[&rate=5.569279561623079E-4]:1.92339091058E-1)[&rate=5.569279561623079E-4]:1.604219273847E-1,52[&rate=5.569279561623079E-4]:2.760486896755E-1)[&rate=5.569279561623079E-4]:5.226297016903E-1)[&rate=5.569279561623079E-4]:7.706063951889E-2)[&rate=5.569279561623079E-4]:7.841324292589E-2,(((53[&rate=5.569279561623079E-4]:5.762354043149E-1,8[&rate=5.569279561623079E-4]:5.652765002052E-1)[&rate=5.569279561623079E-4]:1.806965383034E-1,(((27[&rate=5.569279561623079E-4]:3.109368908287E-1,4[&rate=5.569279561623079E-4]:1.383341511027E-1)[&rate=5.569279561623079E-4]:1.448010318272E-1,48[&rate=5.569279561623079E-4]:3.406694295051E-1)[&rate=5.569279561623079E-4]:1.956504004781E-1,(12[&rate=5.569279561623079E-4]:2.332975191618E-1,15[&rate=5.569279561623079E-4]:2.716536835455E-1)[&rate=5.569279561623079E-4]:3.030223108214E-1)[&rate=5.569279561623079E-4]:2.178723866075E-1)[&rate=5.569279561623079E-4]:8.087174257901E-2,((41[&rate=5.569279561623079E-4]:3.901708260064E-1,46[&rate=5.569279561623079E-4]:4.120886342255E-1)[&rate=5.569279561623079E-4]:1.316605858157E-1,49[&rate=5.569279561623079E-4]:5.492286720959E-1)[&rate=5.569279561623079E-4]:2.858352870738E-1)[&rate=5.569279561623079E-4]:2.012800954628E-1)[&rate=5.569279561623079E-4]:2.001996329623E-1)[&rate=5.569279561623079E-4]:7.892685676374E-3)[&rate=5.569279561623079E-4]:1.48261417839E-1,((16[&rate=5.569279561623079E-4]:9.954002176018E-1,(5[&rate=5.569279561623079E-4]:8.46629088854E-1,(13[&rate=5.569279561623079E-4]:2.600795191113E-1,9[&rate=5.569279561623079E-4]:2.217233547279E-1)[&rate=5.569279561623079E-4]:6.413440902905E-1)[&rate=5.569279561623079E-4]:8.575743011765E-2)[&rate=5.569279561623079E-4]:3.555051770488E-1,3[&rate=5.569279561623079E-4]:1.2358369015E0)[&rate=5.569279561623079E-4]:8.014856084324E-2)[&rate=5.569279561623079E-4]:3.53447331349E-1)[&rate=5.569279561623079E-4]:8.493410078523E-1,61[&rate=5.569279561623079E-4]:6.630884957581E-1)[&rate=5.569279561623079E-4]:5.251783025732E-2,((29[&rate=5.569279561623079E-4]:5.159024347588E-1,((((20[&rate=5.569279561623079E-4]:7.009791653752E-1,25[&rate=5.569279561623079E-4]:7.174175215395E-1)[&rate=5.569279561623079E-4]:2.055073764098E-1,((24[&rate=5.569279561623079E-4]:6.969896709832E-1,(6[&rate=5.569279561623079E-4]:2.570972409145E-1,7[&rate=5.569279561623079E-4]:2.570972409145E-1)[&rate=5.569279561623079E-4]:3.330431150002E-1)[&rate=5.569279561623079E-4]:1.681791204017E-1,(2[&rate=5.569279561623079E-4]:5.597832046974E-1,28[&rate=5.569279561623079E-4]:7.871804649714E-1)[&rate=5.569279561623079E-4]:1.218239428519E-1)[&rate=5.569279561623079E-4]:5.227665450973E-2)[&rate=5.569279561623079E-4]:1.573576875252E0,14[&rate=5.569279561623079E-4]:2.436227800598E0)[&rate=5.569279561623079E-4]:1.445750993969E-1,30[&rate=5.569279561623079E-4]:4.95309973878E-1)[&rate=5.569279561623079E-4]:2.059246088079E-2)[&rate=5.569279561623079E-4]:6.921812834269E-3,34[&rate=5.569279561623079E-4]:4.517859962269E-1)[&rate=5.569279561623079E-4]:7.256349918744E-2)[&rate=5.569279561623079E-4]:1.761091355523E-2)[&rate=5.569279561623079E-4]:4.5330562462E-2)[&rate=5.569279561623079E-4]:6.780888978499E-2,(33[&rate=5.569279561623079E-4]:6.175200359373E-1,36[&rate=5.569279561623079E-4]:6.530391616202E-1)[&rate=5.569279561623079E-4]:2.233721750061E-1)[&rate=5.569279561623079E-4]:4.015634622938E-2,(32[&rate=5.569279561623079E-4]:5.841855723155E-1,(37[&rate=5.569279561623079E-4]:3.385074786349E-1,31[&rate=5.569279561623079E-4]:3.385074786349E-1)[&rate=5.569279561623079E-4]:1.609786401286E-1)[&rate=5.569279561623079E-4]:3.214531487916E-1);
tree STATE_9906000 [&joint=-18015.068635583335,lnP=-18015.068635583335] = [&R] ((((33[&rate=6.106220175999552E-4]:5.957218117387E-1,36[&rate=6.106220175999552E-4]:6.312409374215E-1)[&rate=6.106220175999552E-4]:9.731657991024E-2,34[&rate=6.106220175999552E-4]:5.07246041922E-1)[&rate=6.106220175999552E-4]:1.293179222386E-1,((38[&rate=6.106220175999552E-4]:1.197031270085E0,((((39[&rate=6.106220175999552E-4]:3.395194927791E-2,(((23[&rate=6.106220175999552E-4]:3.278790168489E-1,18[&rate=6.106220175999552E-4]:3.087009346572E-1)[&rate=6.106220175999552E-4]:3.897086887392E-1,21[&rate=6.106220175999552E-4]:7.066288014785E-1)[&rate=6.106220175999552E-4]:3.222245503518E-1,(55[&rate=6.106220175999552E-4]:5.318562676583E-1,10[&rate=6.106220175999552E-4]:5.5103434985E-1)[&rate=6.106220175999552E-4]:3.92887495131E-1)[&rate=6.106220175999552E-4]:1.557835289543E-1)[&rate=6.106220175999552E-4]:1.134113737363E-1,((1[&rate=6.106220175999552E-4]:1.686628700962E-1,22[&rate=6.106220175999552E-4]:9.494847879044E-1)[&rate=6.106220175999552E-4]:9.045149010155E-2,(19[&rate=6.106220175999552E-4]:7.560137313147E-1,26[&rate=6.106220175999552E-4]:7.806712655611E-1)[&rate=6.106220175999552E-4]:2.647444644996E-1)[&rate=6.106220175999552E-4]:2.690708806246E-1)[&rate=6.106220175999552E-4]:1.979117293062E-2,((57[&rate=6.106220175999552E-4]:7.334414632964E-1,(59[&rate=6.106220175999552E-4]:5.080320843749E-1,(56[&rate=6.106220175999552E-4]:1.971939584333E-1,60[&rate=6.106220175999552E-4]:1.999336844609E-1)[&rate=6.106220175999552E-4]:3.13577851969E-1)[&rate=6.106220175999552E-4]:2.199299268665E-1)[&rate=6.106220175999552E-4]:6.420863151308E-1,(((((43[&rate=6.106220175999552E-4]:2.759952675623E-1,45[&rate=6.106220175999552E-4]:2.95173349754E-1)[&rate=6.106220175999552E-4]:1.562409750631E-1,(44[&rate=6.106220175999552E-4]:3.492643760785E-1,(50[&rate=6.106220175999552E-4]:6.58354340801E-2,40[&rate=6.106220175999552E-4]:1.261094066829E-1)[&rate=6.106220175999552E-4]:2.25894695423E-1)[&rate=6.106220175999552E-4]:8.023214051952E-2)[&rate=6.106220175999552E-4]:4.198609964902E-1,(51[&rate=6.106220175999552E-4]:5.554542522071E-1,(11[&rate=6.106220175999552E-4]:4.63928981753E-1,17[&rate=6.106220175999552E-4]:5.022851461367E-1)[&rate=6.106220175999552E-4]:1.737170512759E-1)[&rate=6.106220175999552E-4]:2.363690143057E-1)[&rate=6.106220175999552E-4]:1.093941304201E-1,(52[&rate=6.106220175999552E-4]:7.00659169108E-1,(((42[&rate=6.106220175999552E-4]:4.057382229657E-1,54[&rate=6.106220175999552E-4]:5.975190448835E-1)[&rate=6.106220175999552E-4]:1.137909764383E-1,47[&rate=6.106220175999552E-4]:5.359675555684E-1)[&rate=6.106220175999552E-4]:2.235505777656E-1,(63[&rate=6.106220175999552E-4]:3.176868294588E-1,58[&rate=6.106220175999552E-4]:3.149471034314E-1)[&rate=6.106220175999552E-4]:4.034751394918E-1)[&rate=6.106220175999552E-4]:1.785336454112E-2)[&rate=6.106220175999552E-4]:2.005582278249E-1)[&rate=6.106220175999552E-4]:7.719804285616E-2,((41[&rate=6.106220175999552E-4]:5.512763206125E-1,46[&rate=6.106220175999552E-4]:5.731941288316E-1)[&rate=6.106220175999552E-4]:2.718525809596E-1,((((27[&rate=6.106220175999552E-4]:2.067498281824E-1,4[&rate=6.106220175999552E-4]:3.414708845643E-2)[&rate=6.106220175999552E-4]:4.30129066155E-1,(53[&rate=6.106220175999552E-4]:3.529456385365E-1,48[&rate=6.106220175999552E-4]:3.502059125089E-1)[&rate=6.106220175999552E-4]:1.716044886777E-1)[&rate=6.106220175999552E-4]:4.901212572654E-2,8[&rate=6.106220175999552E-4]:5.626033488311E-1)[&rate=6.106220175999552E-4]:6.985215499805E-2,(49[&rate=6.106220175999552E-4]:6.160544595044E-1,(12[&rate=6.106220175999552E-4]:2.860118799377E-1,15[&rate=6.106220175999552E-4]:3.243680443214E-1)[&rate=6.106220175999552E-4]:3.300425795667E-1)[&rate=6.106220175999552E-4]:2.462022240688E-2)[&rate=6.106220175999552E-4]:2.098514799347E-1)[&rate=6.106220175999552E-4]:2.100810587649E-1)[&rate=6.106220175999552E-4]:1.4231781809E-1)[&rate=6.106220175999552E-4]:3.820205998353E-2)[&rate=6.106220175999552E-4]:1.356569349499E-1,(((16[&rate=6.106220175999552E-4]:4.165624899076E-1,3[&rate=6.106220175999552E-4]:3.01493996757E-1)[&rate=6.106220175999552E-4]:1.998834537805E-1,5[&rate=6.106220175999552E-4]:5.53432245058E-1)[&rate=6.106220175999552E-4]:3.227365611207E-1,(13[&rate=6.106220175999552E-4]:6.226300166561E-1,9[&rate=6.106220175999552E-4]:5.842738522726E-1)[&rate=6.106220175999552E-4]:3.083333100704E-1)[&rate=6.106220175999552E-4]:4.759576932093E-1)[&rate=6.106220175999552E-4]:8.996992912452E-1)[&rate=6.106220175999552E-4]:3.627769971851E-1,(30[&rate=6.106220175999552E-4]:5.528562697089E-1,(((61[&rate=6.106220175999552E-4]:5.837811511582E-1,(((6[&rate=6.106220175999552E-4]:3.208675560737E-1,7[&rate=6.106220175999552E-4]:3.208675560737E-1)[&rate=6.106220175999552E-4]:3.919323756896E-1,24[&rate=6.106220175999552E-4]:8.196492468318E-1)[&rate=6.106220175999552E-4]:1.291504832422E-1,((2[&rate=6.106220175999552E-4]:5.008744182193E-1,28[&rate=6.106220175999552E-4]:7.282716784933E-1)[&rate=6.106220175999552E-4]:1.328901294969E-1,(20[&rate=6.106220175999552E-4]:6.313190645565E-1,25[&rate=6.106220175999552E-4]:6.477574207208E-1)[&rate=6.106220175999552E-4]:1.750482228857E-1)[&rate=6.106220175999552E-4]:1.314735385221E-1)[&rate=6.106220175999552E-4]:1.655050288514E0)[&rate=6.106220175999552E-4]:7.253204126298E-2,(14[&rate=6.106220175999552E-4]:2.584778675178E0,29[&rate=6.106220175999552E-4]:4.992857490603E-1)[&rate=6.106220175999552E-4]:3.680886412603E-2)[&rate=6.106220175999552E-4]:3.507076535654E-3,62[&rate=6.106220175999552E-4]:5.969787389023E-1)[&rate=6.106220175999552E-4]:1.325457998693E-2)[&rate=6.106220175999552E-4]:3.378783856755E-2)[&rate=6.106220175999552E-4]:1.209581072504E-1)[&rate=6.106220175999552E-4]:1.127648437382E-1,((32[&rate=6.106220175999552E-4]:6.707367075963E-1,(37[&rate=6.106220175999552E-4]:2.537365894606E-1,31[&rate=6.106220175999552E-4]:2.537365894606E-1)[&rate=6.106220175999552E-4]:3.323006645837E-1)[&rate=6.106220175999552E-4]:1.928357272431E-1,35[&rate=6.106220175999552E-4]:8.526434730907E-1)[&rate=6.106220175999552E-4]:9.613888672056E-2);
tree STATE_9908000 [&joint=-18000.865414401647,lnP=-18000.865414401647] = [&R] (((34[&rate=6.029153082195742E-4]:4.685867216707E-1,(33[&rate=6.029153082195742E-4]:4.844040137873E-1,36[&rate=6.029153082195742E-4]:5.199231394701E-1)[&rate=6.029153082195742E-4]:1.699750576103E-1)[&rate=6.029153082195742E-4]:2.037582664912E-3,35[&rate=6.029153082195742E-4]:6.700778562481E-1)[&rate=6.029153082195742E-4]:2.24795543981E-1,((32[&rate=6.029153082195742E-4]:6.707796733017E-1,(37[&rate=6.029153082195742E-4]:4.084007306759E-1,31[&rate=6.029153082195742E-4]:4.084007306759E-1)[&rate=6.029153082195742E-4]:1.776794890737E-1)[&rate=6.029153082195742E-4]:1.439767994205E-1,(((2[&rate=6.029153082195742E-4]:7.824715257773E-1,(28[&rate=6.029153082195742E-4]:8.698304860181E-1,(((6[&rate=6.029153082195742E-4]:1.468773346109E-1,7[&rate=6.029153082195742E-4]:1.468773346109E-1)[&rate=6.029153082195742E-4]:3.425975223808E-1,24[&rate=6.029153082195742E-4]:5.963241720602E-1)[&rate=6.029153082195742E-4]:2.252770910134E-1,(20[&rate=6.029153082195742E-4]:4.675539876092E-1,25[&rate=6.029153082195742E-4]:4.839923437736E-1)[&rate=6.029153082195742E-4]:3.430883713547E-1)[&rate=6.029153082195742E-4]:4.393606506086E-3)[&rate=6.029153082195742E-4]:1.400383000333E-1)[&rate=6.029153082195742E-4]:1.680155114192E0,(29[&rate=6.029153082195742E-4]:4.932117312506E-1,(((38[&rate=6.029153082195742E-4]:8.185259385826E-1,(((((((54[&rate=6.029153082195742E-4]:2.506810795003E-1,42[&rate=6.029153082195742E-4]:5.890025758252E-2)[&rate=6.029153082195742E-4]:2.612823423167E-1,47[&rate=6.029153082195742E-4]:3.366209560636E-1)[&rate=6.029153082195742E-4]:4.344377260302E-1,(63[&rate=6.029153082195742E-4]:3.980558686626E-1,58[&rate=6.029153082195742E-4]:3.953161426352E-1)[&rate=6.029153082195742E-4]:3.346466490478E-1)[&rate=6.029153082195742E-4]:1.611321779521E-1,(((((45[&rate=6.029153082195742E-4]:4.188185380807E-1,43[&rate=6.029153082195742E-4]:3.99640455889E-1)[&rate=6.029153082195742E-4]:8.970862437772E-2,((50[&rate=6.029153082195742E-4]:5.067518624246E-2,40[&rate=6.029153082195742E-4]:1.109491588452E-1)[&rate=6.029153082195742E-4]:2.254983317266E-1,44[&rate=6.029153082195742E-4]:3.337077645445E-1)[&rate=6.029153082195742E-4]:1.529015896948E-1)[&rate=6.029153082195742E-4]:2.336457236542E-1,(11[&rate=6.029153082195742E-4]:5.829823091796E-1,17[&rate=6.029153082195742E-4]:6.213384735633E-1)[&rate=6.029153082195742E-4]:1.619303029603E-1)[&rate=6.029153082195742E-4]:1.481412413795E-2,51[&rate=6.029153082195742E-4]:6.775349554561E-1)[&rate=6.029153082195742E-4]:6.99009981974E-2,52[&rate=6.029153082195742E-4]:7.474359536535E-1)[&rate=6.029153082195742E-4]:1.080425776253E-1)[&rate=6.029153082195742E-4]:7.620883618591E-2,((41[&rate=6.029153082195742E-4]:4.892944685523E-1,46[&rate=6.029153082195742E-4]:5.112122767714E-1)[&rate=6.029153082195742E-4]:2.477659656136E-1,(((12[&rate=6.029153082195742E-4]:3.869256052561E-1,15[&rate=6.029153082195742E-4]:4.252817696397E-1)[&rate=6.029153082195742E-4]:3.026851061271E-1,(8[&rate=6.029153082195742E-4]:6.560744836425E-1,((53[&rate=6.029153082195742E-4]:2.323095235233E-1,48[&rate=6.029153082195742E-4]:2.295697974957E-1)[&rate=6.029153082195742E-4]:4.061772971203E-1,49[&rate=6.029153082195742E-4]:6.35747094616E-1)[&rate=6.029153082195742E-4]:2.85465671086E-2)[&rate=6.029153082195742E-4]:2.531704965852E-2)[&rate=6.029153082195742E-4]:1.805300364041E-2,(27[&rate=6.029153082195742E-4]:3.9992303317E-1,4[&rate=6.029153082195742E-4]:2.27320293444E-1)[&rate=6.029153082195742E-4]:4.228091750043E-1)[&rate=6.029153082195742E-4]:5.679397941619E-2)[&rate=6.029153082195742E-4]:2.494214538468E-1)[&rate=6.029153082195742E-4]:1.522181801489E-1,((((((23[&rate=6.029153082195742E-4]:4.649173324392E-1,18[&rate=6.029153082195742E-4]:4.457392502474E-1)[&rate=6.029153082195742E-4]:1.340739584568E-1,21[&rate=6.029153082195742E-4]:5.880323867863E-1)[&rate=6.029153082195742E-4]:2.559778154783E-1,(55[&rate=6.029153082195742E-4]:6.172144421508E-1,10[&rate=6.029153082195742E-4]:6.363925243426E-1)[&rate=6.029153082195742E-4]:1.226861710729E-1)[&rate=6.029153082195742E-4]:2.822250691183E-1,(((19[&rate=6.029153082195742E-4]:7.127809162583E-1,26[&rate=6.029153082195742E-4]:7.374384505047E-1)[&rate=6.029153082195742E-4]:1.393947196246E-1,1[&rate=6.029153082195742E-4]:9.053180026641E-2)[&rate=6.029153082195742E-4]:1.766620512639E-1,22[&rate=6.029153082195742E-4]:1.048015769339E0)[&rate=6.029153082195742E-4]:8.917840615403E-2)[&rate=6.029153082195742E-4]:3.575998281968E-2,39[&rate=6.029153082195742E-4]:1.131032269592E-2)[&rate=6.029153082195742E-4]:8.024118120848E-2,(57[&rate=6.029153082195742E-4]:7.103714106102E-1,(59[&rate=6.029153082195742E-4]:4.450567005139E-1,(60[&rate=6.029153082195742E-4]:3.929242625136E-1,56[&rate=6.029153082195742E-4]:3.90184536486E-1)[&rate=6.029153082195742E-4]:5.761189005519E-2)[&rate=6.029153082195742E-4]:2.598352580414E-1)[&rate=6.029153082195742E-4]:6.2775543576E-1)[&rate=6.029153082195742E-4]:5.732217915131E-4)[&rate=6.029153082195742E-4]:2.719789533551E-2,(3[&rate=6.029153082195742E-4]:7.369296907249E-1,((16[&rate=6.029153082195742E-4]:6.938980901592E-1,(13[&rate=6.029153082195742E-4]:4.060001406152E-1,9[&rate=6.029153082195742E-4]:3.676439762317E-1)[&rate=6.029153082195742E-4]:2.796787714617E-1)[&rate=6.029153082195742E-4]:6.868404475681E-2,5[&rate=6.029153082195742E-4]:6.995684362859E-1)[&rate=6.029153082195742E-4]:8.941604895951E-2)[&rate=6.029153082195742E-4]:3.796532042792E-1)[&rate=6.029153082195742E-4]:7.046827696061E-1)[&rate=6.029153082195742E-4]:5.894699871831E-1,62[&rate=6.029153082195742E-4]:4.922088159522E-1)[&rate=6.029153082195742E-4]:8.4515661157E-3,14[&rate=6.029153082195742E-4]:2.528776259005E0)[&rate=6.029153082195742E-4]:4.992839836298E-2)[&rate=6.029153082195742E-4]:1.268910588971E-2)[&rate=6.029153082195742E-4]:6.43665746134E-2,(61[&rate=6.029153082195742E-4]:6.739862165117E-1,30[&rate=6.029153082195742E-4]:5.537676372768E-1)[&rate=6.029153082195742E-4]:1.649977447689E-2)[&rate=6.029153082195742E-4]:1.051447986735E-1)[&rate=6.029153082195742E-4]:9.104588925567E-2);
tree STATE_9910000 [&joint=-17990.567712399876,lnP=-17990.567712399876] = [&R] ((((14[&rate=4.95980065731327E-4]:2.546174051926E0,(29[&rate=4.95980065731327E-4]:4.432890719104E-1,61[&rate=4.95980065731327E-4]:5.635076511453E-1)[&rate=4.95980065731327E-4]:1.739205389853E-2)[&rate=4.95980065731327E-4]:1.949697745215E-2,(38[&rate=4.95980065731327E-4]:1.201548286847E0,((((39[&rate=4.95980065731327E-4]:1.786094209763E-2,(((19[&rate=4.95980065731327E-4]:6.16393358552E-1,26[&rate=4.95980065731327E-4]:6.410508927985E-1)[&rate=4.95980065731327E-4]:2.92180822184E-1,1[&rate=4.95980065731327E-4]:1.469303451196E-1)[&rate=4.95980065731327E-4]:6.536669835985E-3,22[&rate=4.95980065731327E-4]:9.342889327638E-1)[&rate=4.95980065731327E-4]:2.452158449502E-1)[&rate=4.95980065731327E-4]:1.107192696682E-2,(((18[&rate=4.95980065731327E-4]:4.095048602167E-1,23[&rate=4.95980065731327E-4]:4.286829424084E-1)[&rate=4.95980065731327E-4]:9.812910820618E-2,21[&rate=4.95980065731327E-4]:5.158531465049E-1)[&rate=4.95980065731327E-4]:1.652456907224E-1,(55[&rate=4.95980065731327E-4]:4.085084275763E-1,10[&rate=4.95980065731327E-4]:4.276865097681E-1)[&rate=4.95980065731327E-4]:1.6848082061E-1)[&rate=4.95980065731327E-4]:4.985189633439E-1)[&rate=4.95980065731327E-4]:1.596246728909E-1,((((51[&rate=4.95980065731327E-4]:6.95197575987E-1,((11[&rate=4.95980065731327E-4]:4.04199406152E-1,17[&rate=4.95980065731327E-4]:4.425555705357E-1)[&rate=4.95980065731327E-4]:3.347904882432E-1,(((43[&rate=4.95980065731327E-4]:3.896521469202E-1,(50[&rate=4.95980065731327E-4]:1.37430371334E-1,40[&rate=4.95980065731327E-4]:1.977043439367E-1)[&rate=4.95980065731327E-4]:1.919478029835E-1)[&rate=4.95980065731327E-4]:2.419904977248E-2,44[&rate=4.95980065731327E-4]:4.111114706653E-1)[&rate=4.95980065731327E-4]:1.902076674129E-1,45[&rate=4.95980065731327E-4]:6.232369462973E-1)[&rate=4.95980065731327E-4]:1.130132220705E-1)[&rate=4.95980065731327E-4]:3.839946241368E-2)[&rate=4.95980065731327E-4]:1.584908525024E-1,(((42[&rate=4.95980065731327E-4]:4.324601800396E-1,(54[&rate=4.95980065731327E-4]:6.220678874287E-1,47[&rate=4.95980065731327E-4]:4.467254216753E-1)[&rate=4.95980065731327E-4]:2.173114528676E-3)[&rate=4.95980065731327E-4]:2.4450434999E-1,(63[&rate=4.95980065731327E-4]:3.238072243515E-1,58[&rate=4.95980065731327E-4]:3.210674983242E-1)[&rate=4.95980065731327E-4]:3.312394974591E-1)[&rate=4.95980065731327E-4]:1.022768733742E-1,52[&rate=4.95980065731327E-4]:7.189674308011E-1)[&rate=4.95980065731327E-4]:1.347209976882E-1)[&rate=4.95980065731327E-4]:5.755034202232E-2,((((46[&rate=4.95980065731327E-4]:4.548088461916E-1,41[&rate=4.95980065731327E-4]:4.328910379725E-1)[&rate=4.95980065731327E-4]:9.314504581161E-2,49[&rate=4.95980065731327E-4]:5.534333440579E-1)[&rate=4.95980065731327E-4]:2.248640970661E-1,(12[&rate=4.95980065731327E-4]:4.246448116191E-1,15[&rate=4.95980065731327E-4]:4.630009760028E-1)[&rate=4.95980065731327E-4]:3.536526295049E-1)[&rate=4.95980065731327E-4]:5.406327147419E-2,(8[&rate=4.95980065731327E-4]:7.590450943977E-1,((27[&rate=4.95980065731327E-4]:3.775385350837E-1,4[&rate=4.95980065731327E-4]:2.049357953577E-1)[&rate=4.95980065731327E-4]:4.641792190025E-1,(53[&rate=4.95980065731327E-4]:3.637539578612E-1,48[&rate=4.95980065731327E-4]:3.610142318336E-1)[&rate=4.95980065731327E-4]:3.656350291018E-1)[&rate=4.95980065731327E-4]:4.061501154439E-2)[&rate=4.95980065731327E-4]:6.509644011835E-2)[&rate=4.95980065731327E-4]:1.610698387354E-1)[&rate=4.95980065731327E-4]:1.950260675269E-1,(57[&rate=4.95980065731327E-4]:6.514026818829E-1,(56[&rate=4.95980065731327E-4]:5.108937745924E-1,(60[&rate=4.95980065731327E-4]:3.848623557133E-1,59[&rate=4.95980065731327E-4]:3.793829036584E-1)[&rate=4.95980065731327E-4]:1.287711449066E-1)[&rate=4.95980065731327E-4]:1.377691812629E-1)[&rate=4.95980065731327E-4]:7.096566767038E-1)[&rate=4.95980065731327E-4]:7.407352583444E-2)[&rate=4.95980065731327E-4]:9.177810535507E-2,(((3[&rate=4.95980065731327E-4]:3.590511057668E-1,16[&rate=4.95980065731327E-4]:4.741195989174E-1)[&rate=4.95980065731327E-4]:3.934054722022E-1,5[&rate=4.95980065731327E-4]:8.045113724895E-1)[&rate=4.95980065731327E-4]:1.82142929526E-2,(13[&rate=4.95980065731327E-4]:4.75218864518E-1,9[&rate=4.95980065731327E-4]:4.368627001346E-1)[&rate=4.95980065731327E-4]:4.023013214719E-1)[&rate=4.95980065731327E-4]:5.069250503615E-1)[&rate=4.95980065731327E-4]:9.266920915912E-1)[&rate=4.95980065731327E-4]:2.517939754081E-1)[&rate=4.95980065731327E-4]:1.26648760677E-1,(62[&rate=4.95980065731327E-4]:6.580806077349E-1,(30[&rate=4.95980065731327E-4]:5.728015701745E-1,(2[&rate=4.95980065731327E-4]:8.142622233581E-1,((20[&rate=4.95980065731327E-4]:4.105201370854E-1,25[&rate=4.95980065731327E-4]:4.269584932498E-1)[&rate=4.95980065731327E-4]:4.085232875676E-1,(((6[&rate=4.95980065731327E-4]:3.525408074915E-1,7[&rate=4.95980065731327E-4]:3.525408074915E-1)[&rate=4.95980065731327E-4]:1.370129233603E-1,24[&rate=4.95980065731327E-4]:5.964030459204E-1)[&rate=4.95980065731327E-4]:1.457796173166E-1,28[&rate=4.95980065731327E-4]:7.860182796754E-1)[&rate=4.95980065731327E-4]:8.781966552577E-2)[&rate=4.95980065731327E-4]:1.67821538431E-1)[&rate=4.95980065731327E-4]:1.715265149646E0)[&rate=4.95980065731327E-4]:2.79019883801E-2)[&rate=4.95980065731327E-4]:6.123305383472E-3)[&rate=4.95980065731327E-4]:6.534010949528E-2,(((34[&rate=4.95980065731327E-4]:3.668819618505E-1,(33[&rate=4.95980065731327E-4]:4.699166671604E-1,36[&rate=4.95980065731327E-4]:5.054357928433E-1)[&rate=4.95980065731327E-4]:8.275764441689E-2)[&rate=4.95980065731327E-4]:1.046995609665E-1,35[&rate=4.95980065731327E-4]:6.710350747294E-1)[&rate=4.95980065731327E-4]:1.987490689316E-2,(32[&rate=4.95980065731327E-4]:5.245258761486E-1,(37[&rate=4.95980065731327E-4]:3.447390530397E-1,31[&rate=4.95980065731327E-4]:3.447390530397E-1)[&rate=4.95980065731327E-4]:9.508736955693E-2)[&rate=4.95980065731327E-4]:1.773130672227E-1)[&rate=4.95980065731327E-4]:1.09672292357E-1);
tree STATE_9912000 [&joint=-18016.432583349142,lnP=-18016.432583349142] = [&R] ((((30[&rate=5.742932846196332E-4]:4.575809258845E-1,61[&rate=5.742932846196332E-4]:5.777995051194E-1)[&rate=5.742932846196332E-4]:1.240664654561E-1,(((38[&rate=5.742932846196332E-4]:1.06575475981E0,(((57[&rate=5.742932846196332E-4]:7.270525415928E-1,((59[&rate=5.742932846196332E-4]:4.832252180705E-1,60[&rate=5.742932846196332E-4]:4.887046701254E-1)[&rate=5.742932846196332E-4]:6.904320687898E-2,56[&rate=5.742932846196332E-4]:5.550081509768E-1)[&rate=5.742932846196332E-4]:1.693046645884E-1)[&rate=5.742932846196332E-4]:6.517585299991E-1,((((((18[&rate=5.742932846196332E-4]:3.450093044058E-1,23[&rate=5.742932846196332E-4]:3.641873865975E-1)[&rate=5.742932846196332E-4]:2.098736006199E-1,21[&rate=5.742932846196332E-4]:5.631020831077E-1)[&rate=5.742932846196332E-4]:1.911826212839E-1,(55[&rate=5.742932846196332E-4]:5.224528700373E-1,10[&rate=5.742932846196332E-4]:5.41630952229E-1)[&rate=5.742932846196332E-4]:1.277222453135E-1)[&rate=5.742932846196332E-4]:4.041588797146E-1,39[&rate=5.742932846196332E-4]:7.758652599589E-3)[&rate=5.742932846196332E-4]:4.142907493547E-2,(((19[&rate=5.742932846196332E-4]:5.231782129514E-1,26[&rate=5.742932846196332E-4]:5.478357471978E-1)[&rate=5.742932846196332E-4]:2.734414928127E-1,1[&rate=5.742932846196332E-4]:3.49758701476E-2)[&rate=5.742932846196332E-4]:2.432707966849E-1,22[&rate=5.742932846196332E-4]:1.059068584641E0)[&rate=5.742932846196332E-4]:1.517629785107E-1)[&rate=5.742932846196332E-4]:7.29656110009E-2,(((((43[&rate=5.742932846196332E-4]:5.187838772589E-1,(44[&rate=5.742932846196332E-4]:4.595235826623E-1,(50[&rate=5.742932846196332E-4]:1.13977736423E-1,40[&rate=5.742932846196332E-4]:1.742517090258E-1)[&rate=5.742932846196332E-4]:2.880115996638E-1)[&rate=5.742932846196332E-4]:5.652056856926E-2)[&rate=5.742932846196332E-4]:8.609249873842E-2,45[&rate=5.742932846196332E-4]:6.24054458189E-1)[&rate=5.742932846196332E-4]:2.605049727936E-1,(51[&rate=5.742932846196332E-4]:5.428066426089E-1,((11[&rate=5.742932846196332E-4]:3.55512950732E-1,17[&rate=5.742932846196332E-4]:3.938691151156E-1)[&rate=5.742932846196332E-4]:2.512915437786E-1,52[&rate=5.742932846196332E-4]:5.246127136887E-1)[&rate=5.742932846196332E-4]:1.81939289202E-2)[&rate=5.742932846196332E-4]:2.623007335792E-1)[&rate=5.742932846196332E-4]:3.618940820614E-2,((54[&rate=5.742932846196332E-4]:5.874686904429E-1,(47[&rate=5.742932846196332E-4]:3.023998647688E-1,42[&rate=5.742932846196332E-4]:2.859615086044E-1)[&rate=5.742932846196332E-4]:1.097263599208E-1)[&rate=5.742932846196332E-4]:3.560368764264E-1,(63[&rate=5.742932846196332E-4]:3.820698194857E-1,58[&rate=5.742932846196332E-4]:3.793300934583E-1)[&rate=5.742932846196332E-4]:3.477371172468E-1)[&rate=5.742932846196332E-4]:1.498460120454E-1)[&rate=5.742932846196332E-4]:3.858094972828E-2,((((53[&rate=5.742932846196332E-4]:5.905974573012E-1,(27[&rate=5.742932846196332E-4]:3.982210252435E-1,4[&rate=5.742932846196332E-4]:2.256182855175E-1)[&rate=5.742932846196332E-4]:3.047051991809E-1)[&rate=5.742932846196332E-4]:8.30478566863E-2,(8[&rate=5.742932846196332E-4]:5.903978037524E-1,48[&rate=5.742932846196332E-4]:5.986169818345E-1)[&rate=5.742932846196332E-4]:7.228860612547E-2)[&rate=5.742932846196332E-4]:4.418469180466E-3,(12[&rate=5.742932846196332E-4]:3.928566344545E-1,15[&rate=5.742932846196332E-4]:4.312127988382E-1)[&rate=5.742932846196332E-4]:2.824674226859E-1)[&rate=5.742932846196332E-4]:9.690857556584E-2,(41[&rate=5.742932846196332E-4]:6.379854682526E-1,(46[&rate=5.742932846196332E-4]:6.006768158312E-1,49[&rate=5.742932846196332E-4]:6.061562678859E-1)[&rate=5.742932846196332E-4]:5.922646064044E-2)[&rate=5.742932846196332E-4]:1.068499041799E-1)[&rate=5.742932846196332E-4]:1.898368822382E-1)[&rate=5.742932846196332E-4]:2.340564263311E-1)[&rate=5.742932846196332E-4]:1.008239059015E-2)[&rate=5.742932846196332E-4]:2.671791847726E-1,((5[&rate=5.742932846196332E-4]:4.901727111019E-1,(3[&rate=5.742932846196332E-4]:3.328306366201E-1,16[&rate=5.742932846196332E-4]:4.478991297707E-1)[&rate=5.742932846196332E-4]:1.052872799613E-1)[&rate=5.742932846196332E-4]:9.433815552182E-2,(13[&rate=5.742932846196332E-4]:5.494714222298E-1,9[&rate=5.742932846196332E-4]:5.111152578464E-1)[&rate=5.742932846196332E-4]:8.983396494171E-2)[&rate=5.742932846196332E-4]:8.642191157681E-1)[&rate=5.742932846196332E-4]:6.718192979667E-1)[&rate=5.742932846196332E-4]:3.622089735907E-1,(29[&rate=5.742932846196332E-4]:4.309297943257E-1,(2[&rate=5.742932846196332E-4]:8.680504668741E-1,(((20[&rate=5.742932846196332E-4]:4.9599827041E-1,25[&rate=5.742932846196332E-4]:5.124366265744E-1)[&rate=5.742932846196332E-4]:3.693116130189E-1,24[&rate=5.742932846196332E-4]:8.762687875386E-1)[&rate=5.742932846196332E-4]:2.612692512384E-4,((6[&rate=5.742932846196332E-4]:3.923556037626E-1,7[&rate=5.742932846196332E-4]:3.923556037626E-1)[&rate=5.742932846196332E-4]:2.795031515344E-1,28[&rate=5.742932846196332E-4]:8.225436868039E-1)[&rate=5.742932846196332E-4]:9.782198642428E-2)[&rate=5.742932846196332E-4]:1.750820539199E-1)[&rate=5.742932846196332E-4]:1.519605130281E0)[&rate=5.742932846196332E-4]:2.386978008168E-2)[&rate=5.742932846196332E-4]:4.511200317976E-2,14[&rate=5.742932846196332E-4]:2.585404503704E0)[&rate=5.742932846196332E-4]:8.173581375345E-2)[&rate=5.742932846196332E-4]:2.996642883916E-2,62[&rate=5.742932846196332E-4]:6.689908693601E-1)[&rate=5.742932846196332E-4]:1.016726696301E-1,((((33[&rate=5.742932846196332E-4]:5.525620280157E-1,36[&rate=5.742932846196332E-4]:5.880811536986E-1)[&rate=5.742932846196332E-4]:2.03904784362E-2,35[&rate=5.742932846196332E-4]:5.866137086375E-1)[&rate=5.742932846196332E-4]:5.565091232862E-2,(32[&rate=5.742932846196332E-4]:5.185632174422E-1,(37[&rate=5.742932846196332E-4]:3.036446588553E-1,31[&rate=5.742932846196332E-4]:3.036446588553E-1)[&rate=5.742932846196332E-4]:1.302191050349E-1)[&rate=5.742932846196332E-4]:1.346303652727E-1)[&rate=5.742932846196332E-4]:1.300760803323E-1,34[&rate=5.742932846196332E-4]:5.728871493859E-1)[&rate=5.742932846196332E-4]:6.936108905775E-2);
tree STATE_9914000 [&joint=-18001.99168524982,lnP=-18001.99168524982] = [&R] (((((33[&rate=5.904327431316796E-4]:4.65285131418E-1,36[&rate=5.904327431316796E-4]:5.008042571009E-1)[&rate=5.904327431316796E-4]:2.257208160921E-1,((32[&rate=5.904327431316796E-4]:5.165561237929E-1,(37[&rate=5.904327431316796E-4]:4.049580047567E-1,31[&rate=5.904327431316796E-4]:4.049580047567E-1)[&rate=5.904327431316796E-4]:2.689866548411E-2)[&rate=5.904327431316796E-4]:1.1249566387E-1,(35[&rate=5.904327431316796E-4]:5.779972206254E-1,34[&rate=5.904327431316796E-4]:3.785436687129E-1)[&rate=5.904327431316796E-4]:4.012560528872E-2)[&rate=5.904327431316796E-4]:8.65443237816E-2)[&rate=5.904327431316796E-4]:1.607923728415E-2,(((38[&rate=5.904327431316796E-4]:6.892383658021E-1,((((((((19[&rate=5.904327431316796E-4]:6.431932434377E-1,26[&rate=5.904327431316796E-4]:6.678507776841E-1)[&rate=5.904327431316796E-4]:1.436191461261E-1,1[&rate=5.904327431316796E-4]:2.516855394728E-2)[&rate=5.904327431316796E-4]:8.31245920446E-2,22[&rate=5.904327431316796E-4]:8.891150638001E-1)[&rate=5.904327431316796E-4]:2.809017355464E-1,39[&rate=5.904327431316796E-4]:8.372963730165E-3)[&rate=5.904327431316796E-4]:1.806069763323E-2,(((18[&rate=5.904327431316796E-4]:3.381822952254E-1,23[&rate=5.904327431316796E-4]:3.573603774172E-1)[&rate=5.904327431316796E-4]:9.139166503302E-2,21[&rate=5.904327431316796E-4]:4.377931383405E-1)[&rate=5.904327431316796E-4]:3.470369694531E-1,(55[&rate=5.904327431316796E-4]:5.205227558849E-1,10[&rate=5.904327431316796E-4]:5.397008380766E-1)[&rate=5.904327431316796E-4]:1.601977628679E-1)[&rate=5.904327431316796E-4]:3.922884850764E-1)[&rate=5.904327431316796E-4]:9.630563428394E-2,((((47[&rate=5.904327431316796E-4]:5.729404737798E-1,(42[&rate=5.904327431316796E-4]:4.912944110724E-1,54[&rate=5.904327431316796E-4]:6.830752329902E-1)[&rate=5.904327431316796E-4]:6.520770654302E-2)[&rate=5.904327431316796E-4]:2.273939060835E-1,((63[&rate=5.904327431316796E-4]:1.783186677757E-1,58[&rate=5.904327431316796E-4]:1.755789417484E-1)[&rate=5.904327431316796E-4]:5.369165231881E-1,52[&rate=5.904327431316796E-4]:6.768790265801E-1)[&rate=5.904327431316796E-4]:4.67430245161E-2)[&rate=5.904327431316796E-4]:2.867438072279E-2,(51[&rate=5.904327431316796E-4]:7.377883135534E-1,((11[&rate=5.904327431316796E-4]:6.232393926047E-1,17[&rate=5.904327431316796E-4]:6.615955569884E-1)[&rate=5.904327431316796E-4]:1.428225371676E-1,(((44[&rate=5.904327431316796E-4]:5.107283432581E-1,(50[&rate=5.904327431316796E-4]:1.717795317614E-1,40[&rate=5.904327431316796E-4]:2.320535043641E-1)[&rate=5.904327431316796E-4]:2.814145649214E-1)[&rate=5.904327431316796E-4]:3.865787178407E-2,43[&rate=5.904327431316796E-4]:5.521259410696E-1)[&rate=5.904327431316796E-4]:4.09294797571E-2,45[&rate=5.904327431316796E-4]:6.122335030184E-1)[&rate=5.904327431316796E-4]:1.510887007266E-1)[&rate=5.904327431316796E-4]:5.391816460297E-2)[&rate=5.904327431316796E-4]:1.450811826557E-2)[&rate=5.904327431316796E-4]:2.511713915029E-1,((((46[&rate=5.904327431316796E-4]:5.523956695008E-1,41[&rate=5.904327431316796E-4]:5.304778612817E-1)[&rate=5.904327431316796E-4]:4.958310299416E-3,49[&rate=5.904327431316796E-4]:5.62833431855E-1)[&rate=5.904327431316796E-4]:2.399051648505E-1,(12[&rate=5.904327431316796E-4]:4.403000395957E-1,15[&rate=5.904327431316796E-4]:4.786562039794E-1)[&rate=5.904327431316796E-4]:3.624385571098E-1)[&rate=5.904327431316796E-4]:1.156720150486E-2,((53[&rate=5.904327431316796E-4]:5.439706965268E-1,(27[&rate=5.904327431316796E-4]:2.674142784756E-1,4[&rate=5.904327431316796E-4]:9.481153874963E-2)[&rate=5.904327431316796E-4]:3.888851851744E-1)[&rate=5.904327431316796E-4]:4.917229909404E-2,(8[&rate=5.904327431316796E-4]:5.234355780296E-1,48[&rate=5.904327431316796E-4]:5.316547561117E-1)[&rate=5.904327431316796E-4]:5.874851348157E-2)[&rate=5.904327431316796E-4]:2.239025286171E-1)[&rate=5.904327431316796E-4]:2.713538059334E-1)[&rate=5.904327431316796E-4]:1.110522942431E-1)[&rate=5.904327431316796E-4]:1.650866201383E-2,(57[&rate=5.904327431316796E-4]:7.897613050589E-1,((59[&rate=5.904327431316796E-4]:4.819195885419E-1,60[&rate=5.904327431316796E-4]:4.873990405968E-1)[&rate=5.904327431316796E-4]:5.809441942566E-2,56[&rate=5.904327431316796E-4]:5.427537339949E-1)[&rate=5.904327431316796E-4]:2.442678450364E-1)[&rate=5.904327431316796E-4]:5.960619950681E-1)[&rate=5.904327431316796E-4]:2.391875853251E-1,((13[&rate=5.904327431316796E-4]:5.840556026385E-1,9[&rate=5.904327431316796E-4]:5.45699438255E-1)[&rate=5.904327431316796E-4]:6.104661522669E-1,(5[&rate=5.904327431316796E-4]:5.09652176802E-1,(16[&rate=5.904327431316796E-4]:5.553261547102E-1,3[&rate=5.904327431316796E-4]:4.402576615596E-1)[&rate=5.904327431316796E-4]:1.733972072189E-2)[&rate=5.904327431316796E-4]:6.300750575556E-1)[&rate=5.904327431316796E-4]:2.880233771219E-1)[&rate=5.904327431316796E-4]:3.162822748707E-1)[&rate=5.904327431316796E-4]:6.943104905043E-1,29[&rate=5.904327431316796E-4]:4.103846973127E-1)[&rate=5.904327431316796E-4]:1.368952450731E-1,30[&rate=5.904327431316796E-4]:5.472799423858E-1)[&rate=5.904327431316796E-4]:4.50511440478E-2)[&rate=5.904327431316796E-4]:1.513314090655E-3,(61[&rate=5.904327431316796E-4]:6.279494775605E-1,(62[&rate=5.904327431316796E-4]:4.156827586441E-1,(((20[&rate=5.904327431316796E-4]:2.742728988325E-1,25[&rate=5.904327431316796E-4]:2.907112549968E-1)[&rate=5.904327431316796E-4]:4.236767711902E-1,((6[&rate=5.904327431316796E-4]:1.981328318555E-1,7[&rate=5.904327431316796E-4]:1.981328318555E-1)[&rate=5.904327431316796E-4]:3.65746147034E-1,24[&rate=5.904327431316796E-4]:6.70728293958E-1)[&rate=5.904327431316796E-4]:3.818028017428E-2)[&rate=5.904327431316796E-4]:1.353934528678E-2,(2[&rate=5.904327431316796E-4]:4.447609547898E-1,28[&rate=5.904327431316796E-4]:6.721582150639E-1)[&rate=5.904327431316796E-4]:9.41253207936E-2)[&rate=5.904327431316796E-4]:1.77614523671E0)[&rate=5.904327431316796E-4]:1.494251888618E-1)[&rate=5.904327431316796E-4]:8.611350219861E-2)[&rate=5.904327431316796E-4]:3.109267569737E-2,14[&rate=5.904327431316796E-4]:2.710430002339E0);
tree STATE_9916000 [&joint=-18000.139658552856,lnP=-18000.139658552856] = [&R] (((14[&rate=5.284387043461223E-4]:2.520347406687E0,(38[&rate=5.284387043461223E-4]:1.209297082448E0,(((((39[&rate=5.284387043461223E-4]:3.476407979261E-3,(((18[&rate=5.284387043461223E-4]:5.963560555111E-1,23[&rate=5.284387043461223E-4]:6.155341377028E-1)[&rate=5.284387043461223E-4]:4.535768105145E-2,21[&rate=5.284387043461223E-4]:6.499329146446E-1)[&rate=5.284387043461223E-4]:3.806807023795E-2,(55[&rate=5.284387043461223E-4]:5.131507870352E-1,10[&rate=5.284387043461223E-4]:5.323288692269E-1)[&rate=5.284387043461223E-4]:7.074060880642E-2)[&rate=5.284387043461223E-4]:4.661603546034E-1)[&rate=5.284387043461223E-4]:1.006824297258E-2,(((19[&rate=5.284387043461223E-4]:6.939334227026E-1,26[&rate=5.284387043461223E-4]:7.18590956949E-1)[&rate=5.284387043461223E-4]:1.009567859684E-1,1[&rate=5.284387043461223E-4]:3.324637305449E-2)[&rate=5.284387043461223E-4]:9.950182459717E-2,22[&rate=5.284387043461223E-4]:9.135701154599E-1)[&rate=5.284387043461223E-4]:2.616183711083E-1)[&rate=5.284387043461223E-4]:1.278703686736E-1,(((((63[&rate=5.284387043461223E-4]:2.675958734507E-1,58[&rate=5.284387043461223E-4]:2.648561474234E-1)[&rate=5.284387043461223E-4]:4.168374039662E-1,52[&rate=5.284387043461223E-4]:6.460771130332E-1)[&rate=5.284387043461223E-4]:2.604754538984E-1,(47[&rate=5.284387043461223E-4]:3.251971608056E-1,(54[&rate=5.284387043461223E-4]:4.718204278616E-1,42[&rate=5.284387043461223E-4]:2.800396059438E-1)[&rate=5.284387043461223E-4]:2.871919869741E-2)[&rate=5.284387043461223E-4]:6.580677348932E-1)[&rate=5.284387043461223E-4]:8.549355504327E-2,(((((50[&rate=5.284387043461223E-4]:1.273102650575E-1,40[&rate=5.284387043461223E-4]:1.875842376603E-1)[&rate=5.284387043461223E-4]:2.34306814941E-1,44[&rate=5.284387043461223E-4]:4.191513265739E-1)[&rate=5.284387043461223E-4]:6.969162441576E-2,43[&rate=5.284387043461223E-4]:4.91582677017E-1)[&rate=5.284387043461223E-4]:1.312587268487E-1,45[&rate=5.284387043461223E-4]:6.420194860575E-1)[&rate=5.284387043461223E-4]:2.257878933513E-1,((11[&rate=5.284387043461223E-4]:6.424956325402E-1,17[&rate=5.284387043461223E-4]:6.808517969239E-1)[&rate=5.284387043461223E-4]:8.063741025317E-2,51[&rate=5.284387043461223E-4]:6.409412619715E-1)[&rate=5.284387043461223E-4]:1.474140626427E-1)[&rate=5.284387043461223E-4]:2.036907973607E-1)[&rate=5.284387043461223E-4]:1.879064277235E-2,(49[&rate=5.284387043461223E-4]:8.64156999918E-1,((46[&rate=5.284387043461223E-4]:6.821578814912E-1,41[&rate=5.284387043461223E-4]:6.602400732722E-1)[&rate=5.284387043461223E-4]:1.62696007228E-1,(((12[&rate=5.284387043461223E-4]:4.743919797328E-1,15[&rate=5.284387043461223E-4]:5.127481441165E-1)[&rate=5.284387043461223E-4]:1.572053354247E-1,8[&rate=5.284387043461223E-4]:6.233781370754E-1)[&rate=5.284387043461223E-4]:5.448886393942E-2,((53[&rate=5.284387043461223E-4]:5.284765071537E-1,(27[&rate=5.284387043461223E-4]:2.226036774288E-1,4[&rate=5.284387043461223E-4]:5.000093770277E-2)[&rate=5.284387043461223E-4]:4.182015968482E-1)[&rate=5.284387043461223E-4]:1.081937289803E-1,48[&rate=5.284387043461223E-4]:6.339305101064E-1)[&rate=5.284387043461223E-4]:5.215566899052E-2)[&rate=5.284387043461223E-4]:1.64247161677E-1)[&rate=5.284387043461223E-4]:1.382365914408E-2)[&rate=5.284387043461223E-4]:2.288715456511E-1)[&rate=5.284387043461223E-4]:1.223590767959E-1)[&rate=5.284387043461223E-4]:4.934519734623E-3,(57[&rate=5.284387043461223E-4]:5.4630583348E-1,((59[&rate=5.284387043461223E-4]:3.48443542937E-1,60[&rate=5.284387043461223E-4]:3.53922994992E-1)[&rate=5.284387043461223E-4]:8.335648410832E-2,56[&rate=5.284387043461223E-4]:4.345397530727E-1)[&rate=5.284387043461223E-4]:1.090263543797E-1)[&rate=5.284387043461223E-4]:8.466190483459E-1)[&rate=5.284387043461223E-4]:1.395997352465E-1,((16[&rate=5.284387043461223E-4]:6.370186647502E-1,3[&rate=5.284387043461223E-4]:5.219501715996E-1)[&rate=5.284387043461223E-4]:2.669007823257E-1,((13[&rate=5.284387043461223E-4]:2.974852435618E-1,9[&rate=5.284387043461223E-4]:2.591290791784E-1)[&rate=5.284387043461223E-4]:4.003523760699E-1,5[&rate=5.284387043461223E-4]:6.430430990838E-1)[&rate=5.284387043461223E-4]:1.978626493619E-1)[&rate=5.284387043461223E-4]:4.943585946539E-1)[&rate=5.284387043461223E-4]:9.288272598965E-1)[&rate=5.284387043461223E-4]:1.987215571158E-1)[&rate=5.284387043461223E-4]:1.855847540888E-1,((35[&rate=5.284387043461223E-4]:6.909551652689E-1,((33[&rate=5.284387043461223E-4]:5.535020384959E-1,36[&rate=5.284387043461223E-4]:5.890211641788E-1)[&rate=5.284387043461223E-4]:5.095857152043E-2,((32[&rate=5.284387043461223E-4]:4.262731888134E-1,(37[&rate=5.284387043461223E-4]:1.51844693455E-1,31[&rate=5.284387043461223E-4]:1.51844693455E-1)[&rate=5.284387043461223E-4]:1.897290418064E-1)[&rate=5.284387043461223E-4]:1.648183005956E-1,34[&rate=5.284387043461223E-4]:3.807089757478E-1)[&rate=5.284387043461223E-4]:3.795928454168E-2)[&rate=5.284387043461223E-4]:7.283335306686E-2)[&rate=5.284387043461223E-4]:2.762433374443E-2,(24[&rate=5.284387043461223E-4]:1.148487288289E0,(((6[&rate=5.284387043461223E-4]:3.047845570933E-1,7[&rate=5.284387043461223E-4]:3.047845570933E-1)[&rate=5.284387043461223E-4]:2.802580743837E-1,(2[&rate=5.284387043461223E-4]:3.798356323891E-1,28[&rate=5.284387043461223E-4]:6.072328926631E-1)[&rate=5.284387043461223E-4]:1.284946703208E-1)[&rate=5.284387043461223E-4]:1.061248285844E-1,(20[&rate=5.284387043461223E-4]:5.86846923742E-1,25[&rate=5.284387043461223E-4]:6.032852799064E-1)[&rate=5.284387043461223E-4]:2.002109472783E-1)[&rate=5.284387043461223E-4]:3.504705131591E-1)[&rate=5.284387043461223E-4]:1.581964356843E0)[&rate=5.284387043461223E-4]:3.027503619204E-2)[&rate=5.284387043461223E-4]:1.156205942942E-1,((29[&rate=5.284387043461223E-4]:6.170467104359E-1,(61[&rate=5.284387043461223E-4]:7.19026754821E-1,62[&rate=5.284387043461223E-4]:6.561852247664E-1)[&rate=5.284387043461223E-4]:1.823853484987E-2)[&rate=5.284387043461223E-4]:5.847787284737E-2,30[&rate=5.284387043461223E-4]:6.755245832833E-1)[&rate=5.284387043461223E-4]:6.053524566993E-2);
tree STATE_9918000 [&joint=-18009.27526511457,lnP=-18009.27526511457] = [&R] ((24[&rate=5.110078052378033E-4]:1.044083704241E0,((20[&rate=5.110078052378033E-4]:5.561442059684E-1,25[&rate=5.110078052378033E-4]:5.725825621327E-1)[&rate=5.110078052378033E-4]:3.078506978892E-1,((2[&rate=5.110078052378033E-4]:4.011011193548E-1,28[&rate=5.110078052378033E-4]:6.284983796289E-1)[&rate=5.110078052378033E-4]:1.975130989945E-1,(6[&rate=5.110078052378033E-4]:1.448479758054E-1,7[&rate=5.110078052378033E-4]:1.448479758054E-1)[&rate=5.110078052378033E-4]:5.30478571311E-1)[&rate=5.110078052378033E-4]:9.27779457822E-2)[&rate=5.110078052378033E-4]:1.691298962737E-1)[&rate=5.110078052378033E-4]:1.834375637867E0,(((35[&rate=5.110078052378033E-4]:7.365601704305E-1,((33[&rate=5.110078052378033E-4]:7.09822649152E-1,36[&rate=5.110078052378033E-4]:7.453417748349E-1)[&rate=5.110078052378033E-4]:1.171833881936E-2,(32[&rate=5.110078052378033E-4]:5.409453681637E-1,(37[&rate=5.110078052378033E-4]:4.14630006415E-1,31[&rate=5.110078052378033E-4]:4.14630006415E-1)[&rate=5.110078052378033E-4]:4.161590819671E-2)[&rate=5.110078052378033E-4]:2.05185783742E-1)[&rate=5.110078052378033E-4]:1.357980273501E-3)[&rate=5.110078052378033E-4]:8.673404753338E-2,(34[&rate=5.110078052378033E-4]:5.642519592253E-1,(29[&rate=5.110078052378033E-4]:6.043932441515E-1,30[&rate=5.110078052378033E-4]:6.043932441515E-1)[&rate=5.110078052378033E-4]:3.089696643996E-2)[&rate=5.110078052378033E-4]:5.958870682615E-2)[&rate=5.110078052378033E-4]:9.786979876377E-3,(((38[&rate=5.110078052378033E-4]:7.886917911296E-1,((((57[&rate=5.110078052378033E-4]:8.342542184214E-1,(59[&rate=5.110078052378033E-4]:6.074155722459E-1,(56[&rate=5.110078052378033E-4]:5.965503266153E-1,60[&rate=5.110078052378033E-4]:5.992900526429E-1)[&rate=5.110078052378033E-4]:1.360497165796E-2)[&rate=5.110078052378033E-4]:2.213591941205E-1)[&rate=5.110078052378033E-4]:4.56961342487E-1,((((45[&rate=5.110078052378033E-4]:6.952187792388E-1,((44[&rate=5.110078052378033E-4]:5.904114828764E-1,43[&rate=5.110078052378033E-4]:5.931512089037E-1)[&rate=5.110078052378033E-4]:1.699568428714E-2,(50[&rate=5.110078052378033E-4]:3.726754001453E-1,40[&rate=5.110078052378033E-4]:4.32949372748E-1)[&rate=5.110078052378033E-4]:1.771975204428E-1)[&rate=5.110078052378033E-4]:6.589380385617E-2)[&rate=5.110078052378033E-4]:3.292545856062E-1,(51[&rate=5.110078052378033E-4]:6.060934772186E-1,(11[&rate=5.110078052378033E-4]:6.296136855518E-1,17[&rate=5.110078052378033E-4]:6.679698499355E-1)[&rate=5.110078052378033E-4]:5.867157248867E-2)[&rate=5.110078052378033E-4]:3.389278328318E-1)[&rate=5.110078052378033E-4]:2.333294351822E-2,(((63[&rate=5.110078052378033E-4]:3.113583283154E-1,58[&rate=5.110078052378033E-4]:3.08618602288E-1)[&rate=5.110078052378033E-4]:5.869557697093E-1,52[&rate=5.110078052378033E-4]:8.59957933641E-1)[&rate=5.110078052378033E-4]:4.508444635389E-2,(47[&rate=5.110078052378033E-4]:6.978857551928E-1,(54[&rate=5.110078052378033E-4]:8.475356876761E-1,42[&rate=5.110078052378033E-4]:6.557548657584E-1)[&rate=5.110078052378033E-4]:2.569253327005E-2)[&rate=5.110078052378033E-4]:2.838689535692E-1)[&rate=5.110078052378033E-4]:6.331187357379E-2)[&rate=5.110078052378033E-4]:6.175952376255E-3,((48[&rate=5.110078052378033E-4]:7.485276155972E-1,((((12[&rate=5.110078052378033E-4]:5.11498289284E-1,15[&rate=5.110078052378033E-4]:5.498544536677E-1)[&rate=5.110078052378033E-4]:1.49363829029E-1,(27[&rate=5.110078052378033E-4]:5.954882521872E-1,4[&rate=5.110078052378033E-4]:4.228855124612E-1)[&rate=5.110078052378033E-4]:1.804423592766E-1)[&rate=5.110078052378033E-4]:3.536469634202E-2,53[&rate=5.110078052378033E-4]:6.989665406826E-1)[&rate=5.110078052378033E-4]:8.199878478581E-3,(49[&rate=5.110078052378033E-4]:6.919551415271E-1,8[&rate=5.110078052378033E-4]:6.83735963445E-1)[&rate=5.110078052378033E-4]:1.247155160647E-2)[&rate=5.110078052378033E-4]:4.410092246363E-2)[&rate=5.110078052378033E-4]:5.245254695071E-2,(46[&rate=5.110078052378033E-4]:6.97634217841E-1,41[&rate=5.110078052378033E-4]:6.757164096219E-1)[&rate=5.110078052378033E-4]:9.786649265223E-2)[&rate=5.110078052378033E-4]:2.557418242188E-1)[&rate=5.110078052378033E-4]:6.189083441534E-2)[&rate=5.110078052378033E-4]:1.664611625766E-2,(((((18[&rate=5.110078052378033E-4]:4.453289991151E-1,23[&rate=5.110078052378033E-4]:4.645070813068E-1)[&rate=5.110078052378033E-4]:2.29093080633E-1,21[&rate=5.110078052378033E-4]:6.826412578302E-1)[&rate=5.110078052378033E-4]:1.391552058179E-1,(55[&rate=5.110078052378033E-4]:5.913495500721E-1,10[&rate=5.110078052378033E-4]:6.105276322638E-1)[&rate=5.110078052378033E-4]:1.26337324535E-1)[&rate=5.110078052378033E-4]:2.983704335803E-1,(((19[&rate=5.110078052378033E-4]:6.884246948566E-1,26[&rate=5.110078052378033E-4]:7.13082229103E-1)[&rate=5.110078052378033E-4]:9.03944271813E-2,1[&rate=5.110078052378033E-4]:1.717528642139E-2)[&rate=5.110078052378033E-4]:1.069482370718E-2,22[&rate=5.110078052378033E-4]:8.086920279368E-1)[&rate=5.110078052378033E-4]:3.224337734012E-1)[&rate=5.110078052378033E-4]:3.630079303326E-2,39[&rate=5.110078052378033E-4]:5.78275875486E-3)[&rate=5.110078052378033E-4]:5.550357594536E-2)[&rate=5.110078052378033E-4]:9.65045675409E-2,((16[&rate=5.110078052378033E-4]:6.424727597657E-1,3[&rate=5.110078052378033E-4]:5.274042666151E-1)[&rate=5.110078052378033E-4]:1.978068069158E-1,((13[&rate=5.110078052378033E-4]:5.15157554162E-1,9[&rate=5.110078052378033E-4]:4.768013897785E-1)[&rate=5.110078052378033E-4]:1.458447055364E-1,5[&rate=5.110078052378033E-4]:6.062077391505E-1)[&rate=5.110078052378033E-4]:1.710581289009E-1)[&rate=5.110078052378033E-4]:4.298401026828E-1)[&rate=5.110078052378033E-4]:6.363803409434E-1)[&rate=5.110078052378033E-4]:6.816775740175E-1,61[&rate=5.110078052378033E-4]:6.174237853883E-1)[&rate=5.110078052378033E-4]:1.166562821222E-1,(14[&rate=5.110078052378033E-4]:2.525831057801E0,62[&rate=5.110078052378033E-4]:4.977151808645E-1)[&rate=5.110078052378033E-4]:1.735233565914E-1)[&rate=5.110078052378033E-4]:9.080440901844E-2)[&rate=5.110078052378033E-4]:3.350599814858E-2);
tree STATE_9920000 [&joint=-18020.042693689506,lnP=-18020.042693689506] = [&R] ((((29[&rate=5.559970672218175E-4]:6.191363544411E-1,34[&rate=5.559970672218175E-4]:5.480981030749E-1)[&rate=5.559970672218175E-4]:8.373751109413E-2,((30[&rate=5.559970672218175E-4]:6.006246890807E-1,(14[&rate=5.559970672218175E-4]:2.579717166582E0,62[&rate=5.559970672218175E-4]:5.516012896449E-1)[&rate=5.559970672218175E-4]:1.064004486161E-1)[&rate=5.559970672218175E-4]:2.225839873002E-3,((28[&rate=5.559970672218175E-4]:8.702836874337E-1,((20[&rate=5.559970672218175E-4]:4.272598774169E-1,25[&rate=5.559970672218175E-4]:4.436982335812E-1)[&rate=5.559970672218175E-4]:3.525507671326E-1,(24[&rate=5.559970672218175E-4]:5.84704974761E-1,(6[&rate=5.559970672218175E-4]:4.245387840617E-1,7[&rate=5.559970672218175E-4]:4.245387840617E-1)[&rate=5.559970672218175E-4]:5.331687563069E-2)[&rate=5.559970672218175E-4]:2.060645738982E-1)[&rate=5.559970672218175E-4]:3.567852233611E-2)[&rate=5.559970672218175E-4]:2.845018185759E-1,2[&rate=5.559970672218175E-4]:9.273882457355E-1)[&rate=5.559970672218175E-4]:1.632188086048E0)[&rate=5.559970672218175E-4]:1.000233365815E-1)[&rate=5.559970672218175E-4]:4.992761303988E-3,61[&rate=5.559970672218175E-4]:8.280852060741E-1)[&rate=5.559970672218175E-4]:3.177592478353E-2,(((38[&rate=5.559970672218175E-4]:9.882200574001E-1,((((((((19[&rate=5.559970672218175E-4]:5.560274650842E-1,26[&rate=5.559970672218175E-4]:5.806849993306E-1)[&rate=5.559970672218175E-4]:2.250027945763E-1,1[&rate=5.559970672218175E-4]:1.938642404398E-2)[&rate=5.559970672218175E-4]:2.596028197358E-2,22[&rate=5.559970672218175E-4]:8.261686238258E-1)[&rate=5.559970672218175E-4]:3.774173121951E-1,39[&rate=5.559970672218175E-4]:4.194210040453E-2)[&rate=5.559970672218175E-4]:5.394787436814E-3,(((18[&rate=5.559970672218175E-4]:4.862629771391E-1,23[&rate=5.559970672218175E-4]:5.054410593308E-1)[&rate=5.559970672218175E-4]:2.213222825194E-1,21[&rate=5.559970672218175E-4]:7.158044377405E-1)[&rate=5.559970672218175E-4]:2.066771207548E-1,(55[&rate=5.559970672218175E-4]:5.927876450815E-1,10[&rate=5.559970672218175E-4]:6.119657272732E-1)[&rate=5.559970672218175E-4]:2.255843243729E-1)[&rate=5.559970672218175E-4]:2.755402608527E-1)[&rate=5.559970672218175E-4]:1.498336159334E-1,(57[&rate=5.559970672218175E-4]:8.357396236261E-1,(56[&rate=5.559970672218175E-4]:7.277098265751E-1,(60[&rate=5.559970672218175E-4]:6.56003588618E-1,59[&rate=5.559970672218175E-4]:6.50524136563E-1)[&rate=5.559970672218175E-4]:7.444596398468E-2)[&rate=5.559970672218175E-4]:1.052900710235E-1)[&rate=5.559970672218175E-4]:6.080062226144E-1)[&rate=5.559970672218175E-4]:1.939001372525E-3,(((((11[&rate=5.559970672218175E-4]:4.873765363511E-1,17[&rate=5.559970672218175E-4]:5.257327007348E-1)[&rate=5.559970672218175E-4]:3.995687426235E-1,51[&rate=5.559970672218175E-4]:8.047534981527E-1)[&rate=5.559970672218175E-4]:5.344740680134E-2,(45[&rate=5.559970672218175E-4]:6.888869102989E-1,(((50[&rate=5.559970672218175E-4]:5.998048258332E-3,40[&rate=5.559970672218175E-4]:6.62720208611E-2)[&rate=5.559970672218175E-4]:3.769471541341E-1,44[&rate=5.559970672218175E-4]:4.404794489678E-1)[&rate=5.559970672218175E-4]:1.759454227244E-1,43[&rate=5.559970672218175E-4]:6.191645977196E-1)[&rate=5.559970672218175E-4]:5.054423038752E-2)[&rate=5.559970672218175E-4]:2.487660494496E-1)[&rate=5.559970672218175E-4]:1.116531518968E-1,(52[&rate=5.559970672218175E-4]:9.315260663025E-1,((63[&rate=5.559970672218175E-4]:2.277534440005E-1,58[&rate=5.559970672218175E-4]:2.250137179731E-1)[&rate=5.559970672218175E-4]:4.499763901455E-1,((42[&rate=5.559970672218175E-4]:2.921384962833E-1,54[&rate=5.559970672218175E-4]:4.83919318201E-1)[&rate=5.559970672218175E-4]:1.236797673067E-1,47[&rate=5.559970672218175E-4]:4.322566197544E-1)[&rate=5.559970672218175E-4]:2.838293787751E-1)[&rate=5.559970672218175E-4]:2.921523965402E-1)[&rate=5.559970672218175E-4]:3.832799054829E-2)[&rate=5.559970672218175E-4]:1.309183603766E-1,(((41[&rate=5.559970672218175E-4]:6.38795841358E-1,46[&rate=5.559970672218175E-4]:6.607136495771E-1)[&rate=5.559970672218175E-4]:3.016104852434E-1,(49[&rate=5.559970672218175E-4]:9.528651603898E-1,((8[&rate=5.559970672218175E-4]:7.098285766116E-1,48[&rate=5.559970672218175E-4]:7.180477546937E-1)[&rate=5.559970672218175E-4]:7.155238941053E-2,((27[&rate=5.559970672218175E-4]:4.123114043723E-1,4[&rate=5.559970672218175E-4]:2.397086646463E-1)[&rate=5.559970672218175E-4]:4.487367225437E-1,(12[&rate=5.559970672218175E-4]:5.069472425689E-1,15[&rate=5.559970672218175E-4]:5.453034069526E-1)[&rate=5.559970672218175E-4]:2.390323911963E-1)[&rate=5.559970672218175E-4]:4.362051033905E-2)[&rate=5.559970672218175E-4]:1.632650162856E-1)[&rate=5.559970672218175E-4]:1.493842648538E-2)[&rate=5.559970672218175E-4]:6.676709957601E-2,53[&rate=5.559970672218175E-4]:1.037310412479E0)[&rate=5.559970672218175E-4]:1.48393511598E-1)[&rate=5.559970672218175E-4]:9.011790983761E-2)[&rate=5.559970672218175E-4]:5.147390488812E-2,(((13[&rate=5.559970672218175E-4]:5.875323354393E-1,9[&rate=5.559970672218175E-4]:5.491761710559E-1)[&rate=5.559970672218175E-4]:1.678525409148E-1,(16[&rate=5.559970672218175E-4]:5.872896778639E-1,3[&rate=5.559970672218175E-4]:4.722211847133E-1)[&rate=5.559970672218175E-4]:1.763143765725E-1)[&rate=5.559970672218175E-4]:2.26813054807E-1,5[&rate=5.559970672218175E-4]:9.274034106133E-1)[&rate=5.559970672218175E-4]:3.724950679152E-1)[&rate=5.559970672218175E-4]:7.431160994197E-1)[&rate=5.559970672218175E-4]:5.250231398585E-1,35[&rate=5.559970672218175E-4]:6.684943388112E-1)[&rate=5.559970672218175E-4]:1.6464998469E-1,((32[&rate=5.559970672218175E-4]:5.629288527465E-1,(37[&rate=5.559970672218175E-4]:3.039900910165E-1,31[&rate=5.559970672218175E-4]:3.039900910165E-1)[&rate=5.559970672218175E-4]:1.742393081779E-1)[&rate=5.559970672218175E-4]:2.502202021432E-1,(33[&rate=5.559970672218175E-4]:6.900512374351E-1,36[&rate=5.559970672218175E-4]:7.255703631179E-1)[&rate=5.559970672218175E-4]:9.850765352032E-2)[&rate=5.559970672218175E-4]:3.09242303602E-2)[&rate=5.559970672218175E-4]:3.491352866782E-2);
tree STATE_9922000 [&joint=-18019.71251520928,lnP=-18019.71251520928] = [&R] (((((((28[&rate=5.236004618223209E-4]:1.169507768512E0,((20[&rate=5.236004618223209E-4]:4.317174068847E-1,25[&rate=5.236004618223209E-4]:4.481557630491E-1)[&rate=5.236004618223209E-4]:6.413443551802E-1,(24[&rate=5.236004618223209E-4]:7.359666102365E-1,(6[&rate=5.236004618223209E-4]:2.370602203906E-1,7[&rate=5.236004618223209E-4]:2.370602203906E-1)[&rate=5.236004618223209E-4]:3.920570747774E-1)[&rate=5.236004618223209E-4]:3.48054055938E-1)[&rate=5.236004618223209E-4]:4.165148589946E-2)[&rate=5.236004618223209E-4]:2.60625878366E-1,2[&rate=5.236004618223209E-4]:1.202736386604E0)[&rate=5.236004618223209E-4]:1.102535798198E0,62[&rate=5.236004618223209E-4]:4.059234311534E-1)[&rate=5.236004618223209E-4]:3.263338589521E-1,(34[&rate=5.236004618223209E-4]:2.351222818395E-1,30[&rate=5.236004618223209E-4]:3.061605332057E-1)[&rate=5.236004618223209E-4]:3.687197077194E-1)[&rate=5.236004618223209E-4]:2.624196183687E-2,29[&rate=5.236004618223209E-4]:7.01122202762E-1)[&rate=5.236004618223209E-4]:2.120678800664E-2,(61[&rate=5.236004618223209E-4]:5.97753371636E-1,14[&rate=5.236004618223209E-4]:2.563027718518E0)[&rate=5.236004618223209E-4]:2.447941983676E-1)[&rate=5.236004618223209E-4]:6.493536425364E-2,(35[&rate=5.236004618223209E-4]:8.647668697963E-1,((33[&rate=5.236004618223209E-4]:4.904111876164E-1,36[&rate=5.236004618223209E-4]:5.259303132993E-1)[&rate=5.236004618223209E-4]:3.07770638003E-1,((38[&rate=5.236004618223209E-4]:1.232464198221E0,((((((((23[&rate=5.236004618223209E-4]:3.783706207178E-1,18[&rate=5.236004618223209E-4]:3.591925385261E-1)[&rate=5.236004618223209E-4]:9.106985471188E-2,21[&rate=5.236004618223209E-4]:4.5848157132E-1)[&rate=5.236004618223209E-4]:4.877222542905E-1,(10[&rate=5.236004618223209E-4]:6.441242636286E-1,55[&rate=5.236004618223209E-4]:6.249461814369E-1)[&rate=5.236004618223209E-4]:2.171480551328E-1)[&rate=5.236004618223209E-4]:1.931331381999E-1,(((19[&rate=5.236004618223209E-4]:7.633383595982E-1,26[&rate=5.236004618223209E-4]:7.879958938447E-1)[&rate=5.236004618223209E-4]:4.864748079092E-2,1[&rate=5.236004618223209E-4]:5.034200477265E-2)[&rate=5.236004618223209E-4]:1.109865502507E-1,22[&rate=5.236004618223209E-4]:9.421504728316E-1)[&rate=5.236004618223209E-4]:2.081453950886E-1)[&rate=5.236004618223209E-4]:2.173116000386E-2,39[&rate=5.236004618223209E-4]:1.038319230767E-2)[&rate=5.236004618223209E-4]:6.547886842267E-2,(((((45[&rate=5.236004618223209E-4]:7.163924500891E-1,((50[&rate=5.236004618223209E-4]:2.366371991286E-1,40[&rate=5.236004618223209E-4]:2.969111717314E-1)[&rate=5.236004618223209E-4]:2.91897113568E-1,(43[&rate=5.236004618223209E-4]:3.215819900388E-1,44[&rate=5.236004618223209E-4]:3.188422640114E-1)[&rate=5.236004618223209E-4]:2.672262952606E-1)[&rate=5.236004618223209E-4]:1.08406082598E-1)[&rate=5.236004618223209E-4]:1.511861177907E-1,51[&rate=5.236004618223209E-4]:7.881265130854E-1)[&rate=5.236004618223209E-4]:1.641049042253E-2,(11[&rate=5.236004618223209E-4]:8.682821186535E-1,17[&rate=5.236004618223209E-4]:9.066382830372E-1)[&rate=5.236004618223209E-4]:1.844666567624E-2)[&rate=5.236004618223209E-4]:1.878452802696E-1,(((42[&rate=5.236004618223209E-4]:5.566223946459E-1,(54[&rate=5.236004618223209E-4]:7.041656115382E-1,47[&rate=5.236004618223209E-4]:5.288231457849E-1)[&rate=5.236004618223209E-4]:4.42376050254E-2)[&rate=5.236004618223209E-4]:6.096033213821E-2,(63[&rate=5.236004618223209E-4]:1.850728937694E-1,58[&rate=5.236004618223209E-4]:1.823331677421E-1)[&rate=5.236004618223209E-4]:4.105920247956E-1)[&rate=5.236004618223209E-4]:3.919099598542E-2,52[&rate=5.236004618223209E-4]:5.964997501668E-1)[&rate=5.236004618223209E-4]:3.958825336108E-1)[&rate=5.236004618223209E-4]:3.034336738176E-2,(((8[&rate=5.236004618223209E-4]:8.449660556519E-1,((27[&rate=5.236004618223209E-4]:4.552569290241E-1,4[&rate=5.236004618223209E-4]:2.826541892981E-1)[&rate=5.236004618223209E-4]:4.244895098112E-1,((53[&rate=5.236004618223209E-4]:2.351012382301E-1,48[&rate=5.236004618223209E-4]:2.323615122025E-1)[&rate=5.236004618223209E-4]:4.900913918919E-1,(12[&rate=5.236004618223209E-4]:6.638419288138E-1,15[&rate=5.236004618223209E-4]:7.021980931975E-1)[&rate=5.236004618223209E-4]:5.861097528063E-2)[&rate=5.236004618223209E-4]:4.222504159009E-2)[&rate=5.236004618223209E-4]:8.850728804944E-2)[&rate=5.236004618223209E-4]:1.319593441068E-2,49[&rate=5.236004618223209E-4]:8.663811681447E-1)[&rate=5.236004618223209E-4]:1.724635220736E-1,(41[&rate=5.236004618223209E-4]:7.554765493205E-1,46[&rate=5.236004618223209E-4]:7.773943575396E-1)[&rate=5.236004618223209E-4]:2.55970880624E-1)[&rate=5.236004618223209E-4]:6.607274176284E-2)[&rate=5.236004618223209E-4]:4.491723148876E-2)[&rate=5.236004618223209E-4]:1.044932708653E-1,(57[&rate=5.236004618223209E-4]:7.475226248347E-1,(59[&rate=5.236004618223209E-4]:5.786101520639E-1,(56[&rate=5.236004618223209E-4]:2.727842149447E-1,60[&rate=5.236004618223209E-4]:2.755239409723E-1)[&rate=5.236004618223209E-4]:3.085656631465E-1)[&rate=5.236004618223209E-4]:1.634330207159E-1)[&rate=5.236004618223209E-4]:6.794080492268E-1)[&rate=5.236004618223209E-4]:1.572134094773E-1,((16[&rate=5.236004618223209E-4]:7.218689659849E-1,(5[&rate=5.236004618223209E-4]:5.382428681725E-1,(13[&rate=5.236004618223209E-4]:4.120434965804E-1,9[&rate=5.236004618223209E-4]:3.736873321969E-1)[&rate=5.236004618223209E-4]:1.8099389214E-1)[&rate=5.236004618223209E-4]:1.206123991823E-1)[&rate=5.236004618223209E-4]:3.559306527193E-1,3[&rate=5.236004618223209E-4]:9.627311255537E-1)[&rate=5.236004618223209E-4]:3.720978894919E-1)[&rate=5.236004618223209E-4]:9.003749092028E-1)[&rate=5.236004618223209E-4]:4.207238754043E-1,(32[&rate=5.236004618223209E-4]:5.988206079755E-1,(37[&rate=5.236004618223209E-4]:3.674509598674E-1,31[&rate=5.236004618223209E-4]:3.674509598674E-1)[&rate=5.236004618223209E-4]:1.466701945561E-1)[&rate=5.236004618223209E-4]:2.205475689508E-1)[&rate=5.236004618223209E-4]:3.403812627496E-3)[&rate=5.236004618223209E-4]:5.29238419912E-2)[&rate=5.236004618223209E-4]:5.091278577234E-2);
tree STATE_9924000 [&joint=-18012.928593180033,lnP=-18012.928593180033] = [&R] ((33[&rate=5.558396449816873E-4]:4.649258658145E-1,36[&rate=5.558396449816873E-4]:5.004449914974E-1)[&rate=5.558396449816873E-4]:3.172629663643E-1,((32[&rate=5.558396449816873E-4]:5.371952978823E-1,(37[&rate=5.558396449816873E-4]:3.933256574109E-1,31[&rate=5.558396449816873E-4]:3.933256574109E-1)[&rate=5.558396449816873E-4]:5.917018691931E-2)[&rate=5.558396449816873E-4]:1.931575660549E-1,((((((34[&rate=5.558396449816873E-4]:2.289475290422E-1,(((28[&rate=5.558396449816873E-4]:9.15255481278E-1,(20[&rate=5.558396449816873E-4]:4.680268935011E-1,25[&rate=5.558396449816873E-4]:4.844652496655E-1)[&rate=5.558396449816873E-4]:3.924340672288E-1)[&rate=5.558396449816873E-4]:1.70746080969E-1,(24[&rate=5.558396449816873E-4]:9.596066354388E-1,(6[&rate=5.558396449816873E-4]:3.075120527796E-1,7[&rate=5.558396449816873E-4]:3.075120527796E-1)[&rate=5.558396449816873E-4]:5.452452675907E-1)[&rate=5.558396449816873E-4]:8.255931036989E-2)[&rate=5.558396449816873E-4]:2.59305833506E-1,2[&rate=5.558396449816873E-4]:1.117910135479E0)[&rate=5.558396449816873E-4]:1.138801447759E0)[&rate=5.558396449816873E-4]:3.941039311809E-2,(61[&rate=5.558396449816873E-4]:4.541299719318E-1,14[&rate=5.558396449816873E-4]:2.419404318814E0)[&rate=5.558396449816873E-4]:5.484780829645E-3)[&rate=5.558396449816873E-4]:1.035574568808E-1,30[&rate=5.558396449816873E-4]:4.429536304073E-1)[&rate=5.558396449816873E-4]:2.417616056645E-3,62[&rate=5.558396449816873E-4]:5.027482956443E-1)[&rate=5.558396449816873E-4]:6.713385491932E-2,((38[&rate=5.558396449816873E-4]:7.817590262041E-1,((((57[&rate=5.558396449816873E-4]:6.227999000169E-1,(59[&rate=5.558396449816873E-4]:4.395845931372E-1,(60[&rate=5.558396449816873E-4]:2.656666854593E-1,56[&rate=5.558396449816873E-4]:2.629269594317E-1)[&rate=5.558396449816873E-4]:1.793973597328E-1)[&rate=5.558396449816873E-4]:1.777358548248E-1)[&rate=5.558396449816873E-4]:7.458902462803E-1,(((((23[&rate=5.558396449816873E-4]:6.005012826533E-1,18[&rate=5.558396449816873E-4]:5.813232004616E-1)[&rate=5.558396449816873E-4]:9.295570578947E-2,21[&rate=5.558396449816873E-4]:6.824980843331E-1)[&rate=5.558396449816873E-4]:1.82298421239E-1,(10[&rate=5.558396449816873E-4]:6.328679703292E-1,55[&rate=5.558396449816873E-4]:6.136898881374E-1)[&rate=5.558396449816873E-4]:1.469970283937E-1)[&rate=5.558396449816873E-4]:1.950691579821E-1,(((19[&rate=5.558396449816873E-4]:6.542324817421E-1,26[&rate=5.558396449816873E-4]:6.788900159885E-1)[&rate=5.558396449816873E-4]:2.242331945717E-1,1[&rate=5.558396449816873E-4]:1.168218406972E-1)[&rate=5.558396449816873E-4]:1.432507206046E-1,22[&rate=5.558396449816873E-4]:1.04089447911E0)[&rate=5.558396449816873E-4]:2.993008855383E-2)[&rate=5.558396449816873E-4]:1.603911507105E-1,39[&rate=5.558396449816873E-4]:6.957188275804E-2)[&rate=5.558396449816873E-4]:5.254292107338E-2)[&rate=5.558396449816873E-4]:1.290439204235E-2,(((((45[&rate=5.558396449816873E-4]:6.541981403452E-1,((50[&rate=5.558396449816873E-4]:1.074243504146E-1,40[&rate=5.558396449816873E-4]:1.676983230174E-1)[&rate=5.558396449816873E-4]:2.801301439742E-1,(43[&rate=5.558396449816873E-4]:3.709527026446E-1,44[&rate=5.558396449816873E-4]:3.682129766172E-1)[&rate=5.558396449816873E-4]:7.687576434707E-2)[&rate=5.558396449816873E-4]:1.871915911618E-1)[&rate=5.558396449816873E-4]:2.443132558174E-1,(11[&rate=5.558396449816873E-4]:8.597328374787E-1,17[&rate=5.558396449816873E-4]:8.980890018624E-1)[&rate=5.558396449816873E-4]:4.151828471121E-2)[&rate=5.558396449816873E-4]:8.421153945023E-2,51[&rate=5.558396449816873E-4]:9.032708808183E-1)[&rate=5.558396449816873E-4]:1.64522716016E-1,((63[&rate=5.558396449816873E-4]:3.844903148384E-1,58[&rate=5.558396449816873E-4]:3.81750588811E-1)[&rate=5.558396449816873E-4]:5.171465590833E-1,(52[&rate=5.558396449816873E-4]:7.630878345658E-1,((47[&rate=5.558396449816873E-4]:4.797505528336E-1,42[&rate=5.558396449816873E-4]:4.633121966692E-1)[&rate=5.558396449816873E-4]:1.272682119448E-1,54[&rate=5.558396449816873E-4]:7.823612305318E-1)[&rate=5.558396449816873E-4]:2.327813985545E-1)[&rate=5.558396449816873E-4]:1.001928749723E-1)[&rate=5.558396449816873E-4]:2.045128872963E-1)[&rate=5.558396449816873E-4]:3.199308155706E-2,(((41[&rate=5.558396449816873E-4]:4.374146786952E-1,(53[&rate=5.558396449816873E-4]:4.277575560865E-1,46[&rate=5.558396449816873E-4]:4.195383780042E-1)[&rate=5.558396449816873E-4]:3.979410891013E-2)[&rate=5.558396449816873E-4]:1.320110226614E-1,49[&rate=5.558396449816873E-4]:5.968229616304E-1)[&rate=5.558396449816873E-4]:3.045076965066E-1,((((12[&rate=5.558396449816873E-4]:4.696384709851E-1,15[&rate=5.558396449816873E-4]:5.079946353687E-1)[&rate=5.558396449816873E-4]:1.355043568395E-1,8[&rate=5.558396449816873E-4]:5.969236497425E-1)[&rate=5.558396449816873E-4]:1.762095979721E-1,48[&rate=5.558396449816873E-4]:7.813524257967E-1)[&rate=5.558396449816873E-4]:3.845711914596E-2,(27[&rate=5.558396449816873E-4]:2.512020150636E-1,4[&rate=5.558396449816873E-4]:7.859927533758E-2)[&rate=5.558396449816873E-4]:6.836760230299E-1)[&rate=5.558396449816873E-4]:8.152111319436E-2)[&rate=5.558396449816873E-4]:2.806478010762E-1)[&rate=5.558396449816873E-4]:2.701333940011E-2)[&rate=5.558396449816873E-4]:6.846450556196E-2,((5[&rate=5.558396449816873E-4]:5.997281335529E-1,((13[&rate=5.558396449816873E-4]:3.559235420507E-1,9[&rate=5.558396449816873E-4]:3.175673776672E-1)[&rate=5.558396449816873E-4]:2.787745837039E-1,16[&rate=5.558396449816873E-4]:6.429173038369E-1)[&rate=5.558396449816873E-4]:1.982452834621E-2)[&rate=5.558396449816873E-4]:3.356590487727E-1,3[&rate=5.558396449816873E-4]:8.833323878052E-1)[&rate=5.558396449816873E-4]:3.174115876032E-1)[&rate=5.558396449816873E-4]:5.837547768233E-1)[&rate=5.558396449816873E-4]:6.049525528826E-1,29[&rate=5.558396449816873E-4]:4.13547420093E-1)[&rate=5.558396449816873E-4]:9.895768129034E-2)[&rate=5.558396449816873E-4]:6.30501040565E-2,35[&rate=5.558396449816873E-4]:7.039705059861E-1)[&rate=5.558396449816873E-4]:1.545339620239E-2)[&rate=5.558396449816873E-4]:7.642613217598E-2);
tree STATE_9926000 [&joint=-18020.77631976796,lnP=-18020.77631976796] = [&R] ((32[&rate=5.08208974555085E-4]:6.339645068307E-1,(37[&rate=5.08208974555085E-4]:2.30907948461E-1,31[&rate=5.08208974555085E-4]:2.30907948461E-1)[&rate=5.08208974555085E-4]:3.183571048177E-1)[&rate=5.08208974555085E-4]:2.002998561748E-1,((36[&rate=5.08208974555085E-4]:7.356322357348E-1,33[&rate=5.08208974555085E-4]:7.001131100519E-1)[&rate=5.08208974555085E-4]:4.367949365829E-2,(((14[&rate=5.08208974555085E-4]:2.533499713116E0,((34[&rate=5.08208974555085E-4]:3.718320770155E-1,((((28[&rate=5.08208974555085E-4]:1.008860806152E0,(20[&rate=5.08208974555085E-4]:4.849410195747E-1,25[&rate=5.08208974555085E-4]:5.013793757391E-1)[&rate=5.08208974555085E-4]:4.691252660291E-1)[&rate=5.08208974555085E-4]:3.358611307937E-2,(24[&rate=5.08208974555085E-4]:7.81214028509E-1,(6[&rate=5.08208974555085E-4]:5.056235147282E-1,7[&rate=5.08208974555085E-4]:5.056235147282E-1)[&rate=5.08208974555085E-4]:1.687411987123E-1)[&rate=5.08208974555085E-4]:2.173972742838E-1)[&rate=5.08208974555085E-4]:2.070399819662E-1,2[&rate=5.08208974555085E-4]:1.022089640923E0)[&rate=5.08208974555085E-4]:1.366580127447E0,29[&rate=5.08208974555085E-4]:4.319439655409E-1)[&rate=5.08208974555085E-4]:1.092636284083E-2)[&rate=5.08208974555085E-4]:3.481931162586E-3,62[&rate=5.08208974555085E-4]:5.037293087246E-1)[&rate=5.08208974555085E-4]:1.654527454606E-3)[&rate=5.08208974555085E-4]:5.640303118823E-2,(30[&rate=5.08208974555085E-4]:4.747463398772E-1,61[&rate=5.08208974555085E-4]:5.949649191121E-1)[&rate=5.08208974555085E-4]:2.966347830993E-2)[&rate=5.08208974555085E-4]:6.347299667654E-2,((38[&rate=5.08208974555085E-4]:1.26476728147E0,((((((((23[&rate=5.08208974555085E-4]:5.005449800984E-1,18[&rate=5.08208974555085E-4]:4.813668979067E-1)[&rate=5.08208974555085E-4]:6.051154999498E-2,21[&rate=5.08208974555085E-4]:5.500976259837E-1)[&rate=5.08208974555085E-4]:3.08331110069E-1,(10[&rate=5.08208974555085E-4]:6.482432944513E-1,55[&rate=5.08208974555085E-4]:6.290652122596E-1)[&rate=5.08208974555085E-4]:1.252539347522E-1)[&rate=5.08208974555085E-4]:3.754209930641E-1,39[&rate=5.08208974555085E-4]:8.31647976101E-2)[&rate=5.08208974555085E-4]:2.413123695701E-2,(((19[&rate=5.08208974555085E-4]:5.315603252796E-1,26[&rate=5.08208974555085E-4]:5.562178595261E-1)[&rate=5.08208974555085E-4]:4.690653530412E-1,1[&rate=5.08208974555085E-4]:2.389818427044E-1)[&rate=5.08208974555085E-4]:6.853142691723E-2,22[&rate=5.08208974555085E-4]:1.08833518743E0)[&rate=5.08208974555085E-4]:1.806046827537E-1)[&rate=5.08208974555085E-4]:4.857835750516E-2,(57[&rate=5.08208974555085E-4]:7.858897378408E-1,(56[&rate=5.08208974555085E-4]:4.629875164998E-1,(60[&rate=5.08208974555085E-4]:2.732318704827E-1,59[&rate=5.08208974555085E-4]:2.677524184278E-1)[&rate=5.08208974555085E-4]:1.924953720447E-1)[&rate=5.08208974555085E-4]:3.201624953134E-1)[&rate=5.08208974555085E-4]:6.165599966973E-1)[&rate=5.08208974555085E-4]:1.500663803011E-2,(((((45[&rate=5.08208974555085E-4]:6.513716024272E-1,(43[&rate=5.08208974555085E-4]:4.508923950242E-1,(44[&rate=5.08208974555085E-4]:4.355262857883E-1,(50[&rate=5.08208974555085E-4]:6.995679822198E-2,40[&rate=5.08208974555085E-4]:1.302307708248E-1)[&rate=5.08208974555085E-4]:3.080352409909E-1)[&rate=5.08208974555085E-4]:1.262638320857E-2)[&rate=5.08208974555085E-4]:1.813011252112E-1)[&rate=5.08208974555085E-4]:1.418805151619E-1,(11[&rate=5.08208974555085E-4]:6.379967922936E-1,17[&rate=5.08208974555085E-4]:6.763529566773E-1)[&rate=5.08208974555085E-4]:1.579950513228E-1)[&rate=5.08208974555085E-4]:1.03389326855E-1,51[&rate=5.08208974555085E-4]:8.171893896496E-1)[&rate=5.08208974555085E-4]:1.987159758275E-1,(((54[&rate=5.08208974555085E-4]:3.501826089626E-1,(47[&rate=5.08208974555085E-4]:1.677517247435E-1,42[&rate=5.08208974555085E-4]:1.513133685791E-1)[&rate=5.08208974555085E-4]:7.088418465752E-3)[&rate=5.08208974555085E-4]:2.587729745437E-1,52[&rate=5.08208974555085E-4]:3.569007889857E-1)[&rate=5.08208974555085E-4]:4.264228494305E-1,(63[&rate=5.08208974555085E-4]:3.769130066903E-1,58[&rate=5.08208974555085E-4]:3.741732806629E-1)[&rate=5.08208974555085E-4]:4.447667961096E-1)[&rate=5.08208974555085E-4]:2.325817270609E-1)[&rate=5.08208974555085E-4]:1.01002005716E-1,(((8[&rate=5.08208974555085E-4]:8.601550306775E-1,(27[&rate=5.08208974555085E-4]:5.414070716818E-1,4[&rate=5.08208974555085E-4]:3.688043319558E-1)[&rate=5.08208974555085E-4]:4.420356302287E-1)[&rate=5.08208974555085E-4]:7.584241869911E-2,48[&rate=5.08208974555085E-4]:9.442166274587E-1)[&rate=5.08208974555085E-4]:7.847868270622E-2,((53[&rate=5.08208974555085E-4]:7.971852419504E-1,((49[&rate=5.08208974555085E-4]:4.184114226091E-1,41[&rate=5.08208974555085E-4]:3.910141623353E-1)[&rate=5.08208974555085E-4]:2.782479516259E-1,46[&rate=5.08208974555085E-4]:6.911799221803E-1)[&rate=5.08208974555085E-4]:9.778614168781E-2)[&rate=5.08208974555085E-4]:7.039608151494E-2,(12[&rate=5.08208974555085E-4]:2.512012622144E-1,15[&rate=5.08208974555085E-4]:2.895574265981E-1)[&rate=5.08208974555085E-4]:6.136403352234E-1)[&rate=5.08208974555085E-4]:1.578537127272E-1)[&rate=5.08208974555085E-4]:1.764038418501E-1)[&rate=5.08208974555085E-4]:4.575448082687E-2)[&rate=5.08208974555085E-4]:2.01206221923E-1,(((13[&rate=5.08208974555085E-4]:5.375907602691E-1,9[&rate=5.08208974555085E-4]:4.992345958857E-1)[&rate=5.08208974555085E-4]:3.075275253466E-1,(5[&rate=5.08208974555085E-4]:6.06743819117E-1,16[&rate=5.08208974555085E-4]:6.697575177471E-1)[&rate=5.08208974555085E-4]:1.835799459509E-1)[&rate=5.08208974555085E-4]:9.614259749404E-2,3[&rate=5.08208974555085E-4]:8.344115680415E-1)[&rate=5.08208974555085E-4]:5.349359579565E-1)[&rate=5.08208974555085E-4]:8.981594814992E-1)[&rate=5.08208974555085E-4]:1.188411270314E-1,35[&rate=5.08208974555085E-4]:5.388595500535E-1)[&rate=5.08208974555085E-4]:1.574385653565E-1)[&rate=5.08208974555085E-4]:6.115569048584E-2)[&rate=5.08208974555085E-4]:6.588159536096E-2);
tree STATE_9928000 [&joint=-18017.387179971403,lnP=-18017.387179971403] = [&R] (35[&rate=4.7399927967376414E-4]:8.433442276314E-1,(((34[&rate=4.7399927967376414E-4]:3.705705731029E-1,(30[&rate=4.7399927967376414E-4]:4.088550620887E-1,62[&rate=4.7399927967376414E-4]:4.66232111269E-1)[&rate=4.7399927967376414E-4]:3.275376238034E-2)[&rate=4.7399927967376414E-4]:8.94169277991E-2,((29[&rate=4.7399927967376414E-4]:4.374545159716E-1,((28[&rate=4.7399927967376414E-4]:1.090416813081E0,((24[&rate=4.7399927967376414E-4]:8.256971222644E-1,(6[&rate=4.7399927967376414E-4]:3.062402642354E-1,7[&rate=4.7399927967376414E-4]:3.062402642354E-1)[&rate=4.7399927967376414E-4]:4.126075429604E-1)[&rate=4.7399927967376414E-4]:1.171574512502E-1,(20[&rate=4.7399927967376414E-4]:5.177183501293E-1,25[&rate=4.7399927967376414E-4]:5.341567062937E-1)[&rate=4.7399927967376414E-4]:4.141773192757E-1)[&rate=4.7399927967376414E-4]:1.037266231279E-1)[&rate=4.7399927967376414E-4]:7.271784312349E-2,2[&rate=4.7399927967376414E-4]:9.357373959303E-1)[&rate=4.7399927967376414E-4]:1.458442922871E0)[&rate=4.7399927967376414E-4]:7.159654989988E-2,(61[&rate=4.7399927967376414E-4]:6.214659724556E-1,((38[&rate=4.7399927967376414E-4]:1.342949271509E0,((((((((23[&rate=4.7399927967376414E-4]:5.469391193288E-1,18[&rate=4.7399927967376414E-4]:5.277610371371E-1)[&rate=4.7399927967376414E-4]:1.883099917905E-1,21[&rate=4.7399927967376414E-4]:7.242902070097E-1)[&rate=4.7399927967376414E-4]:2.047904413438E-1,(10[&rate=4.7399927967376414E-4]:6.554471152283E-1,55[&rate=4.7399927967376414E-4]:6.362690330365E-1)[&rate=4.7399927967376414E-4]:1.88702026276E-1)[&rate=4.7399927967376414E-4]:2.964101295415E-1,39[&rate=4.7399927967376414E-4]:7.480584638823E-2)[&rate=4.7399927967376414E-4]:9.595529664585E-2,(((19[&rate=4.7399927967376414E-4]:5.902966558877E-1,26[&rate=4.7399927967376414E-4]:6.149541901341E-1)[&rate=4.7399927967376414E-4]:2.284094320872E-1,1[&rate=4.7399927967376414E-4]:5.706225235842E-2)[&rate=4.7399927967376414E-4]:1.149990252413E-1,22[&rate=4.7399927967376414E-4]:9.52883195408E-1)[&rate=4.7399927967376414E-4]:3.795217832425E-1)[&rate=4.7399927967376414E-4]:5.957601734643E-2,((((51[&rate=4.7399927967376414E-4]:7.165373274915E-1,(11[&rate=4.7399927967376414E-4]:4.389622996875E-1,17[&rate=4.7399927967376414E-4]:4.773184640712E-1)[&rate=4.7399927967376414E-4]:3.597668086259E-1)[&rate=4.7399927967376414E-4]:9.440110303564E-2,(((50[&rate=4.7399927967376414E-4]:3.857085861732E-1,40[&rate=4.7399927967376414E-4]:4.45982558776E-1)[&rate=4.7399927967376414E-4]:1.321416118764E-1,(43[&rate=4.7399927967376414E-4]:4.537227669677E-1,44[&rate=4.7399927967376414E-4]:4.509830409404E-1)[&rate=4.7399927967376414E-4]:1.244014036846E-1)[&rate=4.7399927967376414E-4]:8.178848294869E-2,45[&rate=4.7399927967376414E-4]:6.790907357928E-1)[&rate=4.7399927967376414E-4]:2.112997495289E-1)[&rate=4.7399927967376414E-4]:2.001824769434E-1,(((63[&rate=4.7399927967376414E-4]:3.329696082659E-1,58[&rate=4.7399927967376414E-4]:3.302298822385E-1)[&rate=4.7399927967376414E-4]:4.856624379048E-1,((47[&rate=4.7399927967376414E-4]:5.839401608308E-1,54[&rate=4.7399927967376414E-4]:7.592826265842E-1)[&rate=4.7399927967376414E-4]:7.832778492406E-2,42[&rate=4.7399927967376414E-4]:6.458295895905E-1)[&rate=4.7399927967376414E-4]:1.947202647993E-1)[&rate=4.7399927967376414E-4]:3.951915417655E-3,52[&rate=4.7399927967376414E-4]:7.842277972047E-1)[&rate=4.7399927967376414E-4]:2.268931102659E-1)[&rate=4.7399927967376414E-4]:2.021789288271E-1,(((46[&rate=4.7399927967376414E-4]:8.658955879016E-1,41[&rate=4.7399927967376414E-4]:8.439777796825E-1)[&rate=4.7399927967376414E-4]:2.348877302704E-1,((12[&rate=4.7399927967376414E-4]:6.17079836589E-1,15[&rate=4.7399927967376414E-4]:6.554360009727E-1)[&rate=4.7399927967376414E-4]:3.608999139467E-1,(49[&rate=4.7399927967376414E-4]:8.826350629737E-1,53[&rate=4.7399927967376414E-4]:8.853747890012E-1)[&rate=4.7399927967376414E-4]:9.534468756206E-2)[&rate=4.7399927967376414E-4]:1.28283019691E-1)[&rate=4.7399927967376414E-4]:2.440924148323E-2,(((27[&rate=4.7399927967376414E-4]:5.191625067322E-1,4[&rate=4.7399927967376414E-4]:3.465597670062E-1)[&rate=4.7399927967376414E-4]:3.672766308924E-1,48[&rate=4.7399927967376414E-4]:7.713706444738E-1)[&rate=4.7399927967376414E-4]:1.406567367426E-1,8[&rate=4.7399927967376414E-4]:9.038082031344E-1)[&rate=4.7399927967376414E-4]:2.186446304935E-1)[&rate=4.7399927967376414E-4]:1.648196054097E-1)[&rate=4.7399927967376414E-4]:8.818146000482E-3)[&rate=4.7399927967376414E-4]:1.648019629159E-2,(57[&rate=4.7399927967376414E-4]:6.896355666068E-1,(60[&rate=4.7399927967376414E-4]:5.235261565155E-1,(56[&rate=4.7399927967376414E-4]:3.503949571943E-1,59[&rate=4.7399927967376414E-4]:3.476552311669E-1)[&rate=4.7399927967376414E-4]:1.703914732936E-1)[&rate=4.7399927967376414E-4]:1.661094100913E-1)[&rate=4.7399927967376414E-4]:8.037571325311E-1)[&rate=4.7399927967376414E-4]:1.125529813805E-1,(3[&rate=4.7399927967376414E-4]:9.369312977028E-1,((5[&rate=4.7399927967376414E-4]:6.724090580444E-1,16[&rate=4.7399927967376414E-4]:7.354227566745E-1)[&rate=4.7399927967376414E-4]:1.078023924988E-1,(13[&rate=4.7399927967376414E-4]:6.382540236952E-1,9[&rate=4.7399927967376414E-4]:5.998978593118E-1)[&rate=4.7399927967376414E-4]:1.967519473958E-1)[&rate=4.7399927967376414E-4]:2.087746416801E-1)[&rate=4.7399927967376414E-4]:4.196993143225E-1)[&rate=4.7399927967376414E-4]:9.890583855116E-1)[&rate=4.7399927967376414E-4]:1.098140480866E-1,14[&rate=4.7399927967376414E-4]:2.565092086719E0)[&rate=4.7399927967376414E-4]:2.164823261851E-2)[&rate=4.7399927967376414E-4]:7.803672650814E-3)[&rate=4.7399927967376414E-4]:2.197468639669E-2)[&rate=4.7399927967376414E-4]:1.835826503545E-1,((36[&rate=4.7399927967376414E-4]:5.813326911966E-1,33[&rate=4.7399927967376414E-4]:5.458135655137E-1)[&rate=4.7399927967376414E-4]:5.351438275942E-2,(32[&rate=4.7399927967376414E-4]:4.109564764898E-1,(37[&rate=4.7399927967376414E-4]:2.411236432538E-1,31[&rate=4.7399927967376414E-4]:2.411236432538E-1)[&rate=4.7399927967376414E-4]:8.513337968401E-2)[&rate=4.7399927967376414E-4]:2.129616357176E-1)[&rate=4.7399927967376414E-4]:2.300345527102E-1)[&rate=4.7399927967376414E-4]:3.205244624147E-4);
tree STATE_9930000 [&joint=-18012.475746807097,lnP=-18012.475746807097] = [&R] (((32[&rate=5.155677440731515E-4]:4.721573317782E-1,(37[&rate=5.155677440731515E-4]:3.141799155495E-1,31[&rate=5.155677440731515E-4]:3.141799155495E-1)[&rate=5.155677440731515E-4]:7.327796267667E-2)[&rate=5.155677440731515E-4]:9.332025665866E-2,(36[&rate=5.155677440731515E-4]:5.16683463521E-1,33[&rate=5.155677440731515E-4]:4.811643378381E-1)[&rate=5.155677440731515E-4]:5.972308666435E-2)[&rate=5.155677440731515E-4]:2.580375085573E-1,((62[&rate=5.155677440731515E-4]:6.003679577224E-1,(61[&rate=5.155677440731515E-4]:6.541070075018E-1,((29[&rate=5.155677440731515E-4]:5.119231361965E-1,30[&rate=5.155677440731515E-4]:5.119231361965E-1)[&rate=5.155677440731515E-4]:1.477138909544E-3,(((28[&rate=5.155677440731515E-4]:9.271570570351E-1,((24[&rate=5.155677440731515E-4]:7.467340565593E-1,(6[&rate=5.155677440731515E-4]:3.030297569598E-1,7[&rate=5.155677440731515E-4]:3.030297569598E-1)[&rate=5.155677440731515E-4]:3.368549845309E-1)[&rate=5.155677440731515E-4]:1.274690450672E-1,(20[&rate=5.155677440731515E-4]:5.801836190498E-1,25[&rate=5.155677440731515E-4]:5.966219752142E-1)[&rate=5.155677440731515E-4]:2.83060578467E-1)[&rate=5.155677440731515E-4]:9.118338970231E-3)[&rate=5.155677440731515E-4]:6.354650430168E-2,2[&rate=5.155677440731515E-4]:7.633063010627E-1)[&rate=5.155677440731515E-4]:1.627907331567E0,14[&rate=5.155677440731515E-4]:2.519980755918E0)[&rate=5.155677440731515E-4]:7.891244530547E-2)[&rate=5.155677440731515E-4]:2.048815316083E-2)[&rate=5.155677440731515E-4]:9.102480275149E-3)[&rate=5.155677440731515E-4]:1.389501828475E-1,(((38[&rate=5.155677440731515E-4]:7.359461638704E-1,(((((((((63[&rate=5.155677440731515E-4]:3.742974738473E-1,58[&rate=5.155677440731515E-4]:3.715577478199E-1)[&rate=5.155677440731515E-4]:3.560591325576E-1,52[&rate=5.155677440731515E-4]:6.920004420212E-1)[&rate=5.155677440731515E-4]:5.240545453904E-3,((47[&rate=5.155677440731515E-4]:3.752021608411E-1,54[&rate=5.155677440731515E-4]:5.505446265945E-1)[&rate=5.155677440731515E-4]:4.511733001954E-2,42[&rate=5.155677440731515E-4]:4.038811346963E-1)[&rate=5.155677440731515E-4]:3.536338253816E-1)[&rate=5.155677440731515E-4]:1.925591343377E-1,((50[&rate=5.155677440731515E-4]:1.485125020841E-1,40[&rate=5.155677440731515E-4]:2.087864746869E-1)[&rate=5.155677440731515E-4]:3.296384675776E-1,((43[&rate=5.155677440731515E-4]:3.502122986312E-1,45[&rate=5.155677440731515E-4]:3.693903808229E-1)[&rate=5.155677440731515E-4]:6.096499404804E-2,44[&rate=5.155677440731515E-4]:4.084375666519E-1)[&rate=5.155677440731515E-4]:1.272476495853E-1)[&rate=5.155677440731515E-4]:4.116491521511E-1)[&rate=5.155677440731515E-4]:1.490862231988E-1,(51[&rate=5.155677440731515E-4]:7.32310807159E-1,(11[&rate=5.155677440731515E-4]:3.689603253243E-1,17[&rate=5.155677440731515E-4]:4.07316489708E-1)[&rate=5.155677440731515E-4]:4.455422626565E-1)[&rate=5.155677440731515E-4]:3.065755378526E-1)[&rate=5.155677440731515E-4]:1.327698342677E-1,(((((53[&rate=5.155677440731515E-4]:3.550215785513E-1,48[&rate=5.155677440731515E-4]:3.522818525237E-1)[&rate=5.155677440731515E-4]:5.166451082463E-1,(27[&rate=5.155677440731515E-4]:4.431994620304E-1,4[&rate=5.155677440731515E-4]:2.705967223044E-1)[&rate=5.155677440731515E-4]:5.407959918904E-1)[&rate=5.155677440731515E-4]:7.890714734483E-2,(8[&rate=5.155677440731515E-4]:9.015966126875E-1,(12[&rate=5.155677440731515E-4]:8.19200348713E-1,15[&rate=5.155677440731515E-4]:8.575565130967E-1)[&rate=5.155677440731515E-4]:9.061544205664E-2)[&rate=5.155677440731515E-4]:3.801831734524E-2)[&rate=5.155677440731515E-4]:9.351595166501E-2,49[&rate=5.155677440731515E-4]:1.04135005978E0)[&rate=5.155677440731515E-4]:6.013006894099E-2,(46[&rate=5.155677440731515E-4]:4.755480300232E-1,41[&rate=5.155677440731515E-4]:4.536302218041E-1)[&rate=5.155677440731515E-4]:6.20452646643E-1)[&rate=5.155677440731515E-4]:1.523678313803E-1)[&rate=5.155677440731515E-4]:5.781688276671E-2,(((((19[&rate=5.155677440731515E-4]:7.312104900589E-1,26[&rate=5.155677440731515E-4]:7.558680243054E-1)[&rate=5.155677440731515E-4]:1.624067520157E-1,1[&rate=5.155677440731515E-4]:1.319734064582E-1)[&rate=5.155677440731515E-4]:7.18612375093E-2,22[&rate=5.155677440731515E-4]:9.846565617757E-1)[&rate=5.155677440731515E-4]:2.139624165646E-1,39[&rate=5.155677440731515E-4]:3.697514272398E-2)[&rate=5.155677440731515E-4]:1.988888568761E-2,(((23[&rate=5.155677440731515E-4]:4.097987219721E-1,18[&rate=5.155677440731515E-4]:3.906206397804E-1)[&rate=5.155677440731515E-4]:2.357104723635E-1,21[&rate=5.155677440731515E-4]:6.34550290226E-1)[&rate=5.155677440731515E-4]:3.463730595525E-1,(10[&rate=5.155677440731515E-4]:5.79147486668E-1,55[&rate=5.155677440731515E-4]:5.599694044763E-1)[&rate=5.155677440731515E-4]:3.168443562613E-1)[&rate=5.155677440731515E-4]:2.266256101398E-1)[&rate=5.155677440731515E-4]:1.808282117167E-1)[&rate=5.155677440731515E-4]:2.4571620042E-2,(57[&rate=5.155677440731515E-4]:7.365963098466E-1,(56[&rate=5.155677440731515E-4]:5.957363466146E-1,(59[&rate=5.155677440731515E-4]:5.655298566361E-1,60[&rate=5.155677440731515E-4]:5.710093086911E-1)[&rate=5.155677440731515E-4]:2.746676395116E-2)[&rate=5.155677440731515E-4]:1.381202372043E-1)[&rate=5.155677440731515E-4]:7.722428927895E-1)[&rate=5.155677440731515E-4]:1.046437300695E-1,((3[&rate=5.155677440731515E-4]:2.403595086806E-1,16[&rate=5.155677440731515E-4]:3.554280018312E-1)[&rate=5.155677440731515E-4]:5.823673945206E-1,(5[&rate=5.155677440731515E-4]:8.380098797573E-1,(13[&rate=5.155677440731515E-4]:5.145302621583E-1,9[&rate=5.155677440731515E-4]:4.761740977748E-1)[&rate=5.155677440731515E-4]:3.782741381468E-1)[&rate=5.155677440731515E-4]:3.677181796431E-2)[&rate=5.155677440731515E-4]:5.414409610113E-1)[&rate=5.155677440731515E-4]:3.745180256855E-1)[&rate=5.155677440731515E-4]:7.267245090022E-1,35[&rate=5.155677440731515E-4]:6.179218144251E-1)[&rate=5.155677440731515E-4]:9.87247020532E-2,34[&rate=5.155677440731515E-4]:5.171929645658E-1)[&rate=5.155677440731515E-4]:9.370987545753E-2)[&rate=5.155677440731515E-4]:2.229743309629E-3);
tree STATE_9932000 [&joint=-18008.70445582268,lnP=-18008.70445582268] = [&R] (((32[&rate=5.029311015771669E-4]:5.647749804494E-1,(37[&rate=5.029311015771669E-4]:1.383056823479E-1,31[&rate=5.029311015771669E-4]:1.383056823479E-1)[&rate=5.029311015771669E-4]:3.417698445495E-1)[&rate=5.029311015771669E-4]:2.302269156335E-1,(36[&rate=5.029311015771669E-4]:5.599888142222E-1,33[&rate=5.029311015771669E-4]:5.244696885394E-1)[&rate=5.029311015771669E-4]:2.459420436091E-1)[&rate=5.029311015771669E-4]:4.510781082452E-4,((61[&rate=5.029311015771669E-4]:6.653317425203E-1,(((14[&rate=5.029311015771669E-4]:2.608354501407E0,34[&rate=5.029311015771669E-4]:4.518233239232E-1)[&rate=5.029311015771669E-4]:3.154916348206E-3,((30[&rate=5.029311015771669E-4]:4.003317640288E-1,62[&rate=5.029311015771669E-4]:4.577088132092E-1)[&rate=5.029311015771669E-4]:1.735680044066E-2,((((24[&rate=5.029311015771669E-4]:9.624109769276E-1,(6[&rate=5.029311015771669E-4]:3.453491740005E-1,7[&rate=5.029311015771669E-4]:3.453491740005E-1)[&rate=5.029311015771669E-4]:5.102124878585E-1)[&rate=5.029311015771669E-4]:2.202196864656E-1,28[&rate=5.029311015771669E-4]:1.226466279832E0)[&rate=5.029311015771669E-4]:1.440584258119E-2,(20[&rate=5.029311015771669E-4]:7.65315247252E-1,25[&rate=5.029311015771669E-4]:7.817536034163E-1)[&rate=5.029311015771669E-4]:4.207623546128E-1)[&rate=5.029311015771669E-4]:8.886068023073E-2,2[&rate=5.029311015771669E-4]:1.102335542369E0)[&rate=5.029311015771669E-4]:1.272078824929E0)[&rate=5.029311015771669E-4]:1.083279271681E-1)[&rate=5.029311015771669E-4]:5.908841436668E-3,((38[&rate=5.029311015771669E-4]:7.004236849691E-1,((((39[&rate=5.029311015771669E-4]:3.668859387665E-2,(((23[&rate=5.029311015771669E-4]:4.051245324625E-1,18[&rate=5.029311015771669E-4]:3.859464502707E-1)[&rate=5.029311015771669E-4]:1.650696620783E-1,21[&rate=5.029311015771669E-4]:5.592352904311E-1)[&rate=5.029311015771669E-4]:2.070088542639E-1,(10[&rate=5.029311015771669E-4]:5.619184735371E-1,55[&rate=5.029311015771669E-4]:5.427403913453E-1)[&rate=5.029311015771669E-4]:1.193941643087E-1)[&rate=5.029311015771669E-4]:4.211293806884E-1)[&rate=5.029311015771669E-4]:8.975010638161E-2,(((19[&rate=5.029311015771669E-4]:6.169441274402E-1,26[&rate=5.029311015771669E-4]:6.416016616867E-1)[&rate=5.029311015771669E-4]:4.240610875134E-1,1[&rate=5.029311015771669E-4]:2.793613793371E-1)[&rate=5.029311015771669E-4]:8.446965911191E-2,22[&rate=5.029311015771669E-4]:1.144652956257E0)[&rate=5.029311015771669E-4]:1.434295796174E-1)[&rate=5.029311015771669E-4]:9.647058196173E-2,(((((63[&rate=5.029311015771669E-4]:3.628292139613E-1,58[&rate=5.029311015771669E-4]:3.60089487934E-1)[&rate=5.029311015771669E-4]:5.794448482628E-1,(((42[&rate=5.029311015771669E-4]:3.310570126975E-1,54[&rate=5.029311015771669E-4]:5.228378346153E-1)[&rate=5.029311015771669E-4]:1.560766008891E-1,47[&rate=5.029311015771669E-4]:5.03571969751E-1)[&rate=5.029311015771669E-4]:4.343339573966E-1,52[&rate=5.029311015771669E-4]:8.611935983805E-1)[&rate=5.029311015771669E-4]:4.272429945992E-2)[&rate=5.029311015771669E-4]:1.181105588519E-1,((45[&rate=5.029311015771669E-4]:4.201081813275E-1,(43[&rate=5.029311015771669E-4]:3.274257026041E-1,(44[&rate=5.029311015771669E-4]:3.067308915623E-1,(50[&rate=5.029311015771669E-4]:5.364503443934E-2,40[&rate=5.029311015771669E-4]:1.139190070421E-1)[&rate=5.029311015771669E-4]:1.955516105476E-1)[&rate=5.029311015771669E-4]:1.795508501439E-2)[&rate=5.029311015771669E-4]:7.350439653173E-2)[&rate=5.029311015771669E-4]:2.51868259545E-1,(51[&rate=5.029311015771669E-4]:4.779334224193E-1,(11[&rate=5.029311015771669E-4]:3.418916021606E-1,17[&rate=5.029311015771669E-4]:3.802477665443E-1)[&rate=5.029311015771669E-4]:2.182336010806E-1)[&rate=5.029311015771669E-4]:1.145909636587E-1)[&rate=5.029311015771669E-4]:4.295040706143E-1)[&rate=5.029311015771669E-4]:9.714107014168E-2,((46[&rate=5.029311015771669E-4]:4.123312197676E-1,41[&rate=5.029311015771669E-4]:3.904134115485E-1)[&rate=5.029311015771669E-4]:6.372829420334E-1,(((8[&rate=5.029311015771669E-4]:8.038082482977E-1,(53[&rate=5.029311015771669E-4]:3.751176462595E-1,48[&rate=5.029311015771669E-4]:3.723779202319E-1)[&rate=5.029311015771669E-4]:4.396495061479E-1)[&rate=5.029311015771669E-4]:5.870225402074E-2,(12[&rate=5.029311015771669E-4]:3.465955043618E-1,15[&rate=5.029311015771669E-4]:3.849516687455E-1)[&rate=5.029311015771669E-4]:5.241341760388E-1)[&rate=5.029311015771669E-4]:6.557664055597E-2,(49[&rate=5.029311015771669E-4]:9.312898897824E-1,(27[&rate=5.029311015771669E-4]:4.451818570049E-1,4[&rate=5.029311015771669E-4]:2.725791172789E-1)[&rate=5.029311015771669E-4]:6.011765259284E-1)[&rate=5.029311015771669E-4]:5.01643117411E-3)[&rate=5.029311015771669E-4]:1.187872928992E-1)[&rate=5.029311015771669E-4]:1.462676938001E-1)[&rate=5.029311015771669E-4]:8.906229480908E-2,(57[&rate=5.029311015771669E-4]:6.312736733995E-1,(60[&rate=5.029311015771669E-4]:4.642401241661E-1,(59[&rate=5.029311015771669E-4]:4.558515465168E-1,56[&rate=5.029311015771669E-4]:4.585912725442E-1)[&rate=5.029311015771669E-4]:2.909125594302E-3)[&rate=5.029311015771669E-4]:1.670335492335E-1)[&rate=5.029311015771669E-4]:8.317526687916E-1)[&rate=5.029311015771669E-4]:6.458282494613E-3)[&rate=5.029311015771669E-4]:7.733256178138E-2,(3[&rate=5.029311015771669E-4]:1.023876421171E0,((16[&rate=5.029311015771669E-4]:8.500979641407E-1,(13[&rate=5.029311015771669E-4]:4.306745647778E-1,9[&rate=5.029311015771669E-4]:3.923184003943E-1)[&rate=5.029311015771669E-4]:4.112042212806E-1)[&rate=5.029311015771669E-4]:1.404544267849E-1,5[&rate=5.029311015771669E-4]:9.275386922955E-1)[&rate=5.029311015771669E-4]:1.483925233964E-1)[&rate=5.029311015771669E-4]:2.736256968026E-1)[&rate=5.029311015771669E-4]:4.056612930226E-1)[&rate=5.029311015771669E-4]:5.364136917779E-1,29[&rate=5.029311015771669E-4]:2.636732177532E-1)[&rate=5.029311015771669E-4]:2.682521153211E-1)[&rate=5.029311015771669E-4]:1.318783021114E-2)[&rate=5.029311015771669E-4]:6.636146326698E-2,35[&rate=5.029311015771669E-4]:7.398899270987E-1)[&rate=5.029311015771669E-4]:4.463408534366E-2);
tree STATE_9934000 [&joint=-18006.56925515438,lnP=-18006.56925515438] = [&R] (((((61[&rate=4.595587229987554E-4]:6.646489578903E-1,(14[&rate=4.595587229987554E-4]:2.470038684179E0,34[&rate=4.595587229987554E-4]:3.135075066957E-1)[&rate=4.595587229987554E-4]:1.598846205935E-1)[&rate=4.595587229987554E-4]:2.927776663605E-2,30[&rate=4.595587229987554E-4]:5.737081452914E-1)[&rate=4.595587229987554E-4]:4.685706962018E-3,(38[&rate=4.595587229987554E-4]:9.834533079633E-1,(((((((23[&rate=4.595587229987554E-4]:5.973721902704E-1,18[&rate=4.595587229987554E-4]:5.781941080787E-1)[&rate=4.595587229987554E-4]:1.106265296644E-1,21[&rate=4.595587229987554E-4]:6.970398158251E-1)[&rate=4.595587229987554E-4]:1.035798350587E-1,(10[&rate=4.595587229987554E-4]:5.531531522402E-1,55[&rate=4.595587229987554E-4]:5.339750700485E-1)[&rate=4.595587229987554E-4]:1.625349917944E-1)[&rate=4.595587229987554E-4]:3.667347554074E-1,39[&rate=4.595587229987554E-4]:1.666947478454E-2)[&rate=4.595587229987554E-4]:7.264118144588E-2,(((19[&rate=4.595587229987554E-4]:7.360812945224E-1,26[&rate=4.595587229987554E-4]:7.607388287688E-1)[&rate=4.595587229987554E-4]:2.184263101255E-1,1[&rate=4.595587229987554E-4]:1.928637690314E-1)[&rate=4.595587229987554E-4]:2.071730190002E-1,22[&rate=4.595587229987554E-4]:1.18085870584E0)[&rate=4.595587229987554E-4]:7.009578600704E-2)[&rate=4.595587229987554E-4]:1.81479510252E-1,((57[&rate=4.595587229987554E-4]:7.447740999287E-1,((56[&rate=4.595587229987554E-4]:3.826391622721E-1,59[&rate=4.595587229987554E-4]:3.798994362448E-1)[&rate=4.595587229987554E-4]:1.641780555451E-1,60[&rate=4.595587229987554E-4]:5.495569438448E-1)[&rate=4.595587229987554E-4]:1.952171560839E-1)[&rate=4.595587229987554E-4]:7.350453230003E-1,((((((54[&rate=4.595587229987554E-4]:5.210758058153E-1,42[&rate=4.595587229987554E-4]:3.292949838975E-1)[&rate=4.595587229987554E-4]:8.277372626866E-3,47[&rate=4.595587229987554E-4]:3.540107126888E-1)[&rate=4.595587229987554E-4]:5.361793388135E-1,52[&rate=4.595587229987554E-4]:8.134777227352E-1)[&rate=4.595587229987554E-4]:9.303596267294E-3,(63[&rate=4.595587229987554E-4]:3.940158773762E-1,58[&rate=4.595587229987554E-4]:3.912761513488E-1)[&rate=4.595587229987554E-4]:4.6712160601E-1)[&rate=4.595587229987554E-4]:2.189013296903E-1,((11[&rate=4.595587229987554E-4]:8.627095399969E-1,17[&rate=4.595587229987554E-4]:9.010657043806E-1)[&rate=4.595587229987554E-4]:1.286595584325E-1,(51[&rate=4.595587229987554E-4]:8.064633689739E-1,(43[&rate=4.595587229987554E-4]:4.435427339703E-1,(45[&rate=4.595587229987554E-4]:4.413019018358E-1,(44[&rate=4.595587229987554E-4]:3.616545780895E-1,(50[&rate=4.595587229987554E-4]:9.400881184152E-2,40[&rate=4.595587229987554E-4]:1.542827844443E-1)[&rate=4.595587229987554E-4]:2.101115196726E-1)[&rate=4.595587229987554E-4]:5.772951552721E-2)[&rate=4.595587229987554E-4]:2.141891432615E-2)[&rate=4.595587229987554E-4]:4.231946076064E-1)[&rate=4.595587229987554E-4]:1.027139486337E-1)[&rate=4.595587229987554E-4]:1.325053310853E-1)[&rate=4.595587229987554E-4]:8.390739657444E-2,((((12[&rate=4.595587229987554E-4]:5.409818765076E-1,15[&rate=4.595587229987554E-4]:5.793380408913E-1)[&rate=4.595587229987554E-4]:3.756005840844E-1,((27[&rate=4.595587229987554E-4]:4.851016119475E-1,4[&rate=4.595587229987554E-4]:3.124988722214E-1)[&rate=4.595587229987554E-4]:2.424621769151E-1,53[&rate=4.595587229987554E-4]:6.152350217393E-1)[&rate=4.595587229987554E-4]:3.040871648803E-1)[&rate=4.595587229987554E-4]:3.525113585004E-2,(48[&rate=4.595587229987554E-4]:8.430793129573E-1,8[&rate=4.595587229987554E-4]:8.348601348752E-1)[&rate=4.595587229987554E-4]:1.087542834847E-1)[&rate=4.595587229987554E-4]:1.078581896104E-1,(46[&rate=4.595587229987554E-4]:9.66577958781E-1,(41[&rate=4.595587229987554E-4]:6.299842726452E-1,49[&rate=4.595587229987554E-4]:6.57381532919E-1)[&rate=4.595587229987554E-4]:3.146758779166E-1)[&rate=4.595587229987554E-4]:8.763437521675E-2)[&rate=4.595587229987554E-4]:1.480900400366E-1)[&rate=4.595587229987554E-4]:9.94348571136E-2)[&rate=4.595587229987554E-4]:3.754608601931E-2)[&rate=4.595587229987554E-4]:2.270257522103E-1,(3[&rate=4.595587229987554E-4]:1.006988767902E0,((5[&rate=4.595587229987554E-4]:8.496309970549E-1,(13[&rate=4.595587229987554E-4]:6.421414935027E-1,9[&rate=4.595587229987554E-4]:6.037853291192E-1)[&rate=4.595587229987554E-4]:2.622840241001E-1)[&rate=4.595587229987554E-4]:6.29848580052E-2,16[&rate=4.595587229987554E-4]:9.756295536903E-1)[&rate=4.595587229987554E-4]:1.464277073618E-1)[&rate=4.595587229987554E-4]:4.880874247639E-1)[&rate=4.595587229987554E-4]:4.911168413256E-1)[&rate=4.595587229987554E-4]:5.681047032839E-1)[&rate=4.595587229987554E-4]:1.249917055303E-3,((((24[&rate=4.595587229987554E-4]:8.776926922194E-1,(6[&rate=4.595587229987554E-4]:1.650293011331E-1,7[&rate=4.595587229987554E-4]:1.650293011331E-1)[&rate=4.595587229987554E-4]:6.058140760178E-1)[&rate=4.595587229987554E-4]:1.613985799102E-1,(28[&rate=4.595587229987554E-4]:1.015791350114E0,(20[&rate=4.595587229987554E-4]:5.452921866767E-1,25[&rate=4.595587229987554E-4]:5.617305428411E-1)[&rate=4.595587229987554E-4]:4.157046428893E-1)[&rate=4.595587229987554E-4]:6.713553845397E-2)[&rate=4.595587229987554E-4]:2.879314176321E-1,2[&rate=4.595587229987554E-4]:1.143461045926E0)[&rate=4.595587229987554E-4]:1.304051339893E0,(29[&rate=4.595587229987554E-4]:4.557906338264E-1,62[&rate=4.595587229987554E-4]:5.131676830068E-1)[&rate=4.595587229987554E-4]:3.499594916278E-2)[&rate=4.595587229987554E-4]:8.885718631951E-2)[&rate=4.595587229987554E-4]:1.520006008392E-1,(((32[&rate=4.595587229987554E-4]:6.323849298907E-1,(37[&rate=4.595587229987554E-4]:3.199809885348E-1,31[&rate=4.595587229987554E-4]:3.199809885348E-1)[&rate=4.595587229987554E-4]:2.277044878039E-1)[&rate=4.595587229987554E-4]:1.782849660127E-1,35[&rate=4.595587229987554E-4]:7.997409341546E-1)[&rate=4.595587229987554E-4]:2.619973085463E-2,(36[&rate=4.595587229987554E-4]:5.85089933353E-1,33[&rate=4.595587229987554E-4]:5.495708076701E-1)[&rate=4.595587229987554E-4]:2.627086551535E-1)[&rate=4.595587229987554E-4]:3.411900568495E-2);
tree STATE_9936000 [&joint=-18014.073079657515,lnP=-18014.073079657515] = [&R] ((35[&rate=4.8576229258383085E-4]:9.574933069991E-1,((36[&rate=4.8576229258383085E-4]:7.708068521616E-1,33[&rate=4.8576229258383085E-4]:7.352877264787E-1)[&rate=4.8576229258383085E-4]:8.340540877853E-2,(32[&rate=4.8576229258383085E-4]:7.503607043776E-1,(37[&rate=4.8576229258383085E-4]:1.930839637781E-1,31[&rate=4.8576229258383085E-4]:1.930839637781E-1)[&rate=4.8576229258383085E-4]:4.725772870474E-1)[&rate=4.8576229258383085E-4]:9.292259481407E-2)[&rate=4.8576229258383085E-4]:1.251389695562E-1)[&rate=4.8576229258383085E-4]:2.081908393893E-2,((29[&rate=4.8576229258383085E-4]:6.241067904899E-1,(30[&rate=4.8576229258383085E-4]:5.995334290157E-1,(34[&rate=4.8576229258383085E-4]:4.842407472939E-1,(14[&rate=4.8576229258383085E-4]:2.61971880864E0,61[&rate=4.8576229258383085E-4]:6.544444617577E-1)[&rate=4.8576229258383085E-4]:2.10531161373E-2)[&rate=4.8576229258383085E-4]:4.425443035567E-2)[&rate=4.8576229258383085E-4]:2.457336147413E-2)[&rate=4.8576229258383085E-4]:9.06550210815E-2,(((38[&rate=4.8576229258383085E-4]:1.085330271896E0,((((((52[&rate=4.8576229258383085E-4]:9.481197032836E-1,((47[&rate=4.8576229258383085E-4]:2.501594991324E-1,54[&rate=4.8576229258383085E-4]:4.255019648858E-1)[&rate=4.8576229258383085E-4]:2.649666128987E-1,42[&rate=4.8576229258383085E-4]:4.986877558667E-1)[&rate=4.8576229258383085E-4]:5.097059200197E-1)[&rate=4.8576229258383085E-4]:1.079605673525E-2,(63[&rate=4.8576229258383085E-4]:3.725836440674E-1,58[&rate=4.8576229258383085E-4]:3.6984391804E-1)[&rate=4.8576229258383085E-4]:6.246882803352E-1)[&rate=4.8576229258383085E-4]:1.545376486023E-1,(((((44[&rate=4.8576229258383085E-4]:4.862182675738E-1,43[&rate=4.8576229258383085E-4]:4.889579936012E-1)[&rate=4.8576229258383085E-4]:7.877941365526E-3,(50[&rate=4.8576229258383085E-4]:7.298155810788E-2,40[&rate=4.8576229258383085E-4]:1.332555307106E-1)[&rate=4.8576229258383085E-4]:3.635804042561E-1)[&rate=4.8576229258383085E-4]:2.117017899857E-1,45[&rate=4.8576229258383085E-4]:7.277158071442E-1)[&rate=4.8576229258383085E-4]:3.597310732718E-1,51[&rate=4.8576229258383085E-4]:1.007994825621E0)[&rate=4.8576229258383085E-4]:3.776355200117E-2,(11[&rate=4.8576229258383085E-4]:5.565181292331E-1,17[&rate=4.8576229258383085E-4]:5.948742936168E-1)[&rate=4.8576229258383085E-4]:5.714320292114E-1)[&rate=4.8576229258383085E-4]:6.769503099852E-2)[&rate=4.8576229258383085E-4]:2.804146367909E-2,((((27[&rate=4.8576229258383085E-4]:6.292563998959E-1,4[&rate=4.8576229258383085E-4]:4.566536601699E-1)[&rate=4.8576229258383085E-4]:5.695185591606E-1,((12[&rate=4.8576229258383085E-4]:5.008700343806E-1,15[&rate=4.8576229258383085E-4]:5.392261987643E-1)[&rate=4.8576229258383085E-4]:5.473327790574E-1,8[&rate=4.8576229258383085E-4]:1.039983635356E0)[&rate=4.8576229258383085E-4]:3.550365246777E-2)[&rate=4.8576229258383085E-4]:2.284365093608E-2,(48[&rate=4.8576229258383085E-4]:8.117606134E-1,53[&rate=4.8576229258383085E-4]:8.145003394276E-1)[&rate=4.8576229258383085E-4]:2.947895034418E-1)[&rate=4.8576229258383085E-4]:4.071393280189E-2,(49[&rate=4.8576229258383085E-4]:8.856912841424E-1,(46[&rate=4.8576229258383085E-4]:7.890228128741E-1,41[&rate=4.8576229258383085E-4]:7.671050046551E-1)[&rate=4.8576229258383085E-4]:9.11890192135E-2)[&rate=4.8576229258383085E-4]:2.615727655013E-1)[&rate=4.8576229258383085E-4]:7.642260347844E-2)[&rate=4.8576229258383085E-4]:3.636498433707E-2,((((((19[&rate=4.8576229258383085E-4]:6.556711078314E-1,26[&rate=4.8576229258383085E-4]:6.803286420778E-1)[&rate=4.8576229258383085E-4]:3.210137454745E-1,1[&rate=4.8576229258383085E-4]:2.150410176894E-1)[&rate=4.8576229258383085E-4]:1.347806979722E-1,22[&rate=4.8576229258383085E-4]:1.13064363347E0)[&rate=4.8576229258383085E-4]:1.394844544695E-1,39[&rate=4.8576229258383085E-4]:1.084842523229E-1)[&rate=4.8576229258383085E-4]:3.568439489356E-2,(((23[&rate=4.8576229258383085E-4]:5.277758026541E-1,18[&rate=4.8576229258383085E-4]:5.085977204624E-1)[&rate=4.8576229258383085E-4]:2.376506972067E-1,21[&rate=4.8576229258383085E-4]:7.544675957512E-1)[&rate=4.8576229258383085E-4]:1.893497219233E-1,(10[&rate=4.8576229258383085E-4]:6.090734839862E-1,55[&rate=4.8576229258383085E-4]:5.898954017944E-1)[&rate=4.8576229258383085E-4]:2.49812326839E-1)[&rate=4.8576229258383085E-4]:3.510362610488E-1)[&rate=4.8576229258383085E-4]:3.461923219792E-2,(57[&rate=4.8576229258383085E-4]:6.32994451238E-1,((60[&rate=4.8576229258383085E-4]:4.79101606295E-1,59[&rate=4.8576229258383085E-4]:4.736221542401E-1)[&rate=4.8576229258383085E-4]:5.377975258342E-2,56[&rate=4.8576229258383085E-4]:5.301416328509E-1)[&rate=4.8576229258383085E-4]:1.001130923596E-1)[&rate=4.8576229258383085E-4]:7.923687706422E-1)[&rate=4.8576229258383085E-4]:7.291155305226E-3)[&rate=4.8576229258383085E-4]:2.264174032903E-1,((5[&rate=4.8576229258383085E-4]:8.390686630074E-1,(13[&rate=4.8576229258383085E-4]:6.367227296417E-1,9[&rate=4.8576229258383085E-4]:5.983665652583E-1)[&rate=4.8576229258383085E-4]:2.571404539135E-1)[&rate=4.8576229258383085E-4]:9.579657187164E-2,(3[&rate=4.8576229258383085E-4]:5.345443342464E-1,16[&rate=4.8576229258383085E-4]:6.49612827397E-1)[&rate=4.8576229258383085E-4]:3.482661061122E-1)[&rate=4.8576229258383085E-4]:5.269462716239E-1)[&rate=4.8576229258383085E-4]:6.783132859413E-1)[&rate=4.8576229258383085E-4]:4.896257766826E-1,62[&rate=4.8576229258383085E-4]:6.591689387654E-1)[&rate=4.8576229258383085E-4]:1.678662100508E-2,(2[&rate=4.8576229258383085E-4]:8.869936944406E-1,(((24[&rate=4.8576229258383085E-4]:7.584974638681E-1,(6[&rate=4.8576229258383085E-4]:4.78055379675E-1,7[&rate=4.8576229258383085E-4]:4.78055379675E-1)[&rate=4.8576229258383085E-4]:1.735927691246E-1)[&rate=4.8576229258383085E-4]:1.871802655953E-1,(20[&rate=4.8576229258383085E-4]:4.570846724911E-1,25[&rate=4.8576229258383085E-4]:4.735230286555E-1)[&rate=4.8576229258383085E-4]:4.776341528626E-1)[&rate=4.8576229258383085E-4]:9.949984494974E-3,28[&rate=4.8576229258383085E-4]:9.994633303968E-1)[&rate=4.8576229258383085E-4]:1.149276243179E-1)[&rate=4.8576229258383085E-4]:1.688310618979E0)[&rate=4.8576229258383085E-4]:9.618330098123E-2)[&rate=4.8576229258383085E-4]:1.351352788204E-1);
tree STATE_9938000 [&joint=-18012.99446694677,lnP=-18012.99446694677] = [&R] (35[&rate=4.675907735009157E-4]:9.326057924603E-1,(((30[&rate=4.675907735009157E-4]:6.519677116091E-1,61[&rate=4.675907735009157E-4]:7.72186290844E-1)[&rate=4.675907735009157E-4]:2.773623045206E-2,(34[&rate=4.675907735009157E-4]:5.355427906893E-1,((((38[&rate=4.675907735009157E-4]:1.128366402818E0,((((57[&rate=4.675907735009157E-4]:1.071612765634E0,((59[&rate=4.675907735009157E-4]:4.516851826489E-1,56[&rate=4.675907735009157E-4]:4.544249086763E-1)[&rate=4.675907735009157E-4]:4.046586720716E-1,60[&rate=4.675907735009157E-4]:8.618233067754E-1)[&rate=4.675907735009157E-4]:2.097894588583E-1)[&rate=4.675907735009157E-4]:2.763393354091E-1,(((((23[&rate=4.675907735009157E-4]:5.63961248435E-1,18[&rate=4.675907735009157E-4]:5.447831662432E-1)[&rate=4.675907735009157E-4]:1.288142972486E-1,21[&rate=4.675907735009157E-4]:6.818166415739E-1)[&rate=4.675907735009157E-4]:2.300245359486E-1,(10[&rate=4.675907735009157E-4]:5.989227632932E-1,55[&rate=4.675907735009157E-4]:5.797446811015E-1)[&rate=4.675907735009157E-4]:2.279869073801E-1)[&rate=4.675907735009157E-4]:2.797411518261E-1,39[&rate=4.675907735009157E-4]:4.089739784195E-2)[&rate=4.675907735009157E-4]:2.06878569688E-3,(((19[&rate=4.675907735009157E-4]:7.269216802555E-1,26[&rate=4.675907735009157E-4]:7.51579214502E-1)[&rate=4.675907735009157E-4]:2.777951427649E-1,1[&rate=4.675907735009157E-4]:2.430729874039E-1)[&rate=4.675907735009157E-4]:5.522745908245E-2,22[&rate=4.675907735009157E-4]:1.079122364295E0)[&rate=4.675907735009157E-4]:1.254876548606E-1)[&rate=4.675907735009157E-4]:5.84105750382E-2)[&rate=4.675907735009157E-4]:6.146162042316E-2,((((47[&rate=4.675907735009157E-4]:4.942039406259E-1,(42[&rate=4.675907735009157E-4]:1.084970148902E-1,54[&rate=4.675907735009157E-4]:3.00277836808E-1)[&rate=4.675907735009157E-4]:3.692685695714E-1)[&rate=4.675907735009157E-4]:4.577982338568E-1,(52[&rate=4.675907735009157E-4]:8.578494606258E-1,(63[&rate=4.675907735009157E-4]:4.003174604109E-1,58[&rate=4.675907735009157E-4]:3.975777343836E-1)[&rate=4.675907735009157E-4]:4.958881645985E-1)[&rate=4.675907735009157E-4]:1.744038508984E-2)[&rate=4.675907735009157E-4]:2.498822467978E-1,((51[&rate=4.675907735009157E-4]:9.892928774129E-1,(11[&rate=4.675907735009157E-4]:6.167979108669E-1,17[&rate=4.675907735009157E-4]:6.551540752506E-1)[&rate=4.675907735009157E-4]:4.546867473679E-1)[&rate=4.675907735009157E-4]:4.589306921027E-2,(((43[&rate=4.675907735009157E-4]:5.95272987094E-1,44[&rate=4.675907735009157E-4]:5.925332610666E-1)[&rate=4.675907735009157E-4]:3.007268198121E-2,(50[&rate=4.675907735009157E-4]:6.52576489651E-2,40[&rate=4.675907735009157E-4]:1.255316215679E-1)[&rate=4.675907735009157E-4]:4.998140475073E-1)[&rate=4.675907735009157E-4]:1.300347155555E-1,45[&rate=4.675907735009157E-4]:7.745584668224E-1)[&rate=4.675907735009157E-4]:3.400795345953E-1)[&rate=4.675907735009157E-4]:8.998614589021E-2)[&rate=4.675907735009157E-4]:1.340847541441E-2,((((48[&rate=4.675907735009157E-4]:5.783649355114E-1,53[&rate=4.675907735009157E-4]:5.811046615389E-1)[&rate=4.675907735009157E-4]:1.675967434848E-1,(8[&rate=4.675907735009157E-4]:7.255288355032E-1,(27[&rate=4.675907735009157E-4]:4.750811163072E-1,4[&rate=4.675907735009157E-4]:3.024783765812E-1)[&rate=4.675907735009157E-4]:3.737353904289E-1)[&rate=4.675907735009157E-4]:1.221366541092E-2)[&rate=4.675907735009157E-4]:2.311347209214E-1,(12[&rate=4.675907735009157E-4]:4.941227067936E-1,15[&rate=4.675907735009157E-4]:5.324788711773E-1)[&rate=4.675907735009157E-4]:4.82973693124E-1)[&rate=4.675907735009157E-4]:1.32323670245E-1,(49[&rate=4.675907735009157E-4]:1.109075931853E0,(41[&rate=4.675907735009157E-4]:9.62371731908E-1,46[&rate=4.675907735009157E-4]:9.842895401271E-1)[&rate=4.675907735009157E-4]:1.193069396717E-1)[&rate=4.675907735009157E-4]:3.441383091018E-4)[&rate=4.675907735009157E-4]:1.113522785871E-1)[&rate=4.675907735009157E-4]:1.603863299011E-2)[&rate=4.675907735009157E-4]:1.564650445153E-1,(((5[&rate=4.675907735009157E-4]:5.979083986522E-1,16[&rate=4.675907735009157E-4]:6.609220972823E-1)[&rate=4.675907735009157E-4]:1.670658905041E-1,(13[&rate=4.675907735009157E-4]:5.254096106664E-1,9[&rate=4.675907735009157E-4]:4.87053446283E-1)[&rate=4.675907735009157E-4]:2.943591990377E-1)[&rate=4.675907735009157E-4]:2.985483341049E-1,3[&rate=4.675907735009157E-4]:1.011467828741E0)[&rate=4.675907735009157E-4]:3.050958687475E-1)[&rate=4.675907735009157E-4]:8.145424313572E-1)[&rate=4.675907735009157E-4]:2.818445203604E-1,29[&rate=4.675907735009157E-4]:4.370467641844E-1)[&rate=4.675907735009157E-4]:1.213068033923E-1,62[&rate=4.675907735009157E-4]:6.157306167571E-1)[&rate=4.675907735009157E-4]:2.492063833557E-2,((2[&rate=4.675907735009157E-4]:6.920853043829E-1,((20[&rate=4.675907735009157E-4]:4.995823570449E-1,25[&rate=4.675907735009157E-4]:5.160207132093E-1)[&rate=4.675907735009157E-4]:2.756714320169E-1,(28[&rate=4.675907735009157E-4]:8.25354968247E-1,(24[&rate=4.675907735009157E-4]:7.161590074612E-1,(6[&rate=4.675907735009157E-4]:1.478764330884E-1,7[&rate=4.675907735009157E-4]:1.478764330884E-1)[&rate=4.675907735009157E-4]:4.614332593043E-1)[&rate=4.675907735009157E-4]:6.536034434741E-2)[&rate=4.675907735009157E-4]:4.693341362853E-3)[&rate=4.675907735009157E-4]:8.943425504712E-2)[&rate=4.675907735009157E-4]:1.700348098015E0,14[&rate=4.675907735009157E-4]:2.521200525686E0)[&rate=4.675907735009157E-4]:1.475666063434E-1)[&rate=4.675907735009157E-4]:2.330683614319E-2)[&rate=4.675907735009157E-4]:7.312290000561E-2)[&rate=4.675907735009157E-4]:1.132175393742E-1,((32[&rate=4.675907735009157E-4]:6.742492614477E-1,(37[&rate=4.675907735009157E-4]:4.770978742838E-1,31[&rate=4.675907735009157E-4]:4.770978742838E-1)[&rate=4.675907735009157E-4]:1.124519336119E-1)[&rate=4.675907735009157E-4]:1.499941575895E-1,(36[&rate=4.675907735009157E-4]:5.627734228661E-1,33[&rate=4.675907735009157E-4]:5.272542971832E-1)[&rate=4.675907735009157E-4]:2.723989579196E-1)[&rate=4.675907735009157E-4]:1.080223246931E-1)[&rate=4.675907735009157E-4]:1.126901047866E-2);
tree STATE_9940000 [&joint=-18014.923655328836,lnP=-18014.923655328836] = [&R] ((((2[&rate=4.7755438824647885E-4]:9.139445626939E-1,((24[&rate=4.7755438824647885E-4]:8.43992604665E-1,(6[&rate=4.7755438824647885E-4]:3.593051118619E-1,7[&rate=4.7755438824647885E-4]:3.593051118619E-1)[&rate=4.7755438824647885E-4]:3.778381777345E-1)[&rate=4.7755438824647885E-4]:2.057037747512E-1,(28[&rate=4.7755438824647885E-4]:1.08405421951E0,(20[&rate=4.7755438824647885E-4]:6.853003052333E-1,25[&rate=4.7755438824647885E-4]:7.017386613976E-1)[&rate=4.7755438824647885E-4]:3.43959393729E-1)[&rate=4.7755438824647885E-4]:9.477776344223E-3)[&rate=4.7755438824647885E-4]:4.780982711336E-2)[&rate=4.7755438824647885E-4]:1.698664237034E0,((((14[&rate=4.7755438824647885E-4]:2.508638452131E0,34[&rate=4.7755438824647885E-4]:3.521072746478E-1)[&rate=4.7755438824647885E-4]:1.999468977934E-1,61[&rate=4.7755438824647885E-4]:7.433110030423E-1)[&rate=4.7755438824647885E-4]:7.845697153432E-3,((38[&rate=4.7755438824647885E-4]:7.711576275051E-1,(((((((63[&rate=4.7755438824647885E-4]:5.68726524546E-1,58[&rate=4.7755438824647885E-4]:5.659867985187E-1)[&rate=4.7755438824647885E-4]:3.632329574146E-1,(((42[&rate=4.7755438824647885E-4]:3.399743333524E-1,54[&rate=4.7755438824647885E-4]:5.317551552701E-1)[&rate=4.7755438824647885E-4]:3.197623875262E-1,47[&rate=4.7755438824647885E-4]:6.76175077043E-1)[&rate=4.7755438824647885E-4]:1.616308630309E-1,52[&rate=4.7755438824647885E-4]:7.610936113068E-1)[&rate=4.7755438824647885E-4]:1.325097062701E-1)[&rate=4.7755438824647885E-4]:4.514037326189E-2,((51[&rate=4.7755438824647885E-4]:8.306477174877E-1,(11[&rate=4.7755438824647885E-4]:7.927100442139E-1,17[&rate=4.7755438824647885E-4]:8.310662085975E-1)[&rate=4.7755438824647885E-4]:1.201294540957E-1)[&rate=4.7755438824647885E-4]:2.765859674772E-2,(((44[&rate=4.7755438824647885E-4]:5.560002806051E-1,(50[&rate=4.7755438824647885E-4]:8.211210045101E-2,40[&rate=4.7755438824647885E-4]:1.423860730538E-1)[&rate=4.7755438824647885E-4]:4.163539335787E-1)[&rate=4.7755438824647885E-4]:1.040685759663E-1,43[&rate=4.7755438824647885E-4]:6.628085825988E-1)[&rate=4.7755438824647885E-4]:7.047638910176E-2,45[&rate=4.7755438824647885E-4]:7.524630538923E-1)[&rate=4.7755438824647885E-4]:1.852953151376E-1)[&rate=4.7755438824647885E-4]:8.043737660336E-2)[&rate=4.7755438824647885E-4]:6.672875897406E-2,((8[&rate=4.7755438824647885E-4]:9.286247238012E-1,(((12[&rate=4.7755438824647885E-4]:4.81268623603E-1,15[&rate=4.7755438824647885E-4]:5.196247879867E-1)[&rate=4.7755438824647885E-4]:4.150110610819E-1,(27[&rate=4.7755438824647885E-4]:5.218506434455E-1,4[&rate=4.7755438824647885E-4]:3.492479037195E-1)[&rate=4.7755438824647885E-4]:4.894975343902E-1)[&rate=4.7755438824647885E-4]:2.884372283273E-2,(48[&rate=4.7755438824647885E-4]:2.580009645127E-1,53[&rate=4.7755438824647885E-4]:2.607406905403E-1)[&rate=4.7755438824647885E-4]:6.671224430049E-1)[&rate=4.7755438824647885E-4]:1.172049436561E-2)[&rate=4.7755438824647885E-4]:1.242647255207E-2,(41[&rate=4.7755438824647885E-4]:7.504640669598E-1,(46[&rate=4.7755438824647885E-4]:6.100493063065E-1,49[&rate=4.7755438824647885E-4]:6.155287583612E-1)[&rate=4.7755438824647885E-4]:1.623325688724E-1)[&rate=4.7755438824647885E-4]:1.714090472017E-1)[&rate=4.7755438824647885E-4]:1.383938561994E-1)[&rate=4.7755438824647885E-4]:1.464272928583E-1,(((1[&rate=4.7755438824647885E-4]:1.42865467575E-1,(22[&rate=4.7755438824647885E-4]:8.548720872914E-1,(19[&rate=4.7755438824647885E-4]:6.239814147484E-1,26[&rate=4.7755438824647885E-4]:6.486389489948E-1)[&rate=4.7755438824647885E-4]:2.117125903513E-1)[&rate=4.7755438824647885E-4]:6.881529809187E-2)[&rate=4.7755438824647885E-4]:2.423002471779E-1,39[&rate=4.7755438824647885E-4]:4.343796944785E-3)[&rate=4.7755438824647885E-4]:8.621571215659E-2,(((23[&rate=4.7755438824647885E-4]:5.232031866328E-1,18[&rate=4.7755438824647885E-4]:5.040251044411E-1)[&rate=4.7755438824647885E-4]:1.779816801763E-1,21[&rate=4.7755438824647885E-4]:6.902259626995E-1)[&rate=4.7755438824647885E-4]:1.398726507484E-1,(10[&rate=4.7755438824647885E-4]:6.884521880729E-1,55[&rate=4.7755438824647885E-4]:6.692741058812E-1)[&rate=4.7755438824647885E-4]:5.671491852574E-2)[&rate=4.7755438824647885E-4]:4.111458271602E-1)[&rate=4.7755438824647885E-4]:6.955941165205E-2)[&rate=4.7755438824647885E-4]:3.789502749845E-2,(57[&rate=4.7755438824647885E-4]:9.332355277286E-1,((59[&rate=4.7755438824647885E-4]:6.479968951342E-1,56[&rate=4.7755438824647885E-4]:6.507366211616E-1)[&rate=4.7755438824647885E-4]:8.226665045504E-3,60[&rate=4.7755438824647885E-4]:6.617030122347E-1)[&rate=4.7755438824647885E-4]:2.715325154939E-1)[&rate=4.7755438824647885E-4]:5.113537629891E-1)[&rate=4.7755438824647885E-4]:3.06402911881E-1,(((13[&rate=4.7755438824647885E-4]:4.606070349724E-1,9[&rate=4.7755438824647885E-4]:4.22250870589E-1)[&rate=4.7755438824647885E-4]:3.473387511255E-1,5[&rate=4.7755438824647885E-4]:7.531512655501E-1)[&rate=4.7755438824647885E-4]:3.588509130659E-1,(16[&rate=4.7755438824647885E-4]:9.870991591511E-1,3[&rate=4.7755438824647885E-4]:8.720306660005E-1)[&rate=4.7755438824647885E-4]:1.87916718095E-1)[&rate=4.7755438824647885E-4]:4.4172975001E-1)[&rate=4.7755438824647885E-4]:2.722202194272E-1)[&rate=4.7755438824647885E-4]:6.44093397948E-1,62[&rate=4.7755438824647885E-4]:4.994639156397E-1)[&rate=4.7755438824647885E-4]:1.888512545014E-1)[&rate=4.7755438824647885E-4]:3.594301960972E-3,((32[&rate=4.7755438824647885E-4]:6.720454266249E-1,(37[&rate=4.7755438824647885E-4]:2.900749174147E-1,31[&rate=4.7755438824647885E-4]:2.900749174147E-1)[&rate=4.7755438824647885E-4]:2.972710556581E-1)[&rate=4.7755438824647885E-4]:9.697614894213E-2,(35[&rate=4.7755438824647885E-4]:7.264826614116E-1,(36[&rate=4.7755438824647885E-4]:6.562997144165E-1,33[&rate=4.7755438824647885E-4]:6.207805887337E-1)[&rate=4.7755438824647885E-4]:9.204087049233E-2)[&rate=4.7755438824647885E-4]:3.160995240664E-2)[&rate=4.7755438824647885E-4]:4.855109649788E-3)[&rate=4.7755438824647885E-4]:2.135057397646E-2)[&rate=4.7755438824647885E-4]:8.766242728757E-3,29[&rate=4.7755438824647885E-4]:6.64649239627E-1)[&rate=4.7755438824647885E-4]:1.413844232679E-1,30[&rate=4.7755438824647885E-4]:8.060336628949E-1);
tree STATE_9942000 [&joint=-18014.45652994903,lnP=-18014.45652994903] = [&R] ((((38[&rate=5.021480764940493E-4]:1.069554977159E0,(((57[&rate=5.021480764940493E-4]:6.945819709397E-1,((56[&rate=5.021480764940493E-4]:2.993658569442E-1,60[&rate=5.021480764940493E-4]:3.021055829718E-1)[&rate=5.021480764940493E-4]:2.732905382234E-1,59[&rate=5.021480764940493E-4]:5.699166691402E-1)[&rate=5.021480764940493E-4]:1.191858497445E-1)[&rate=5.021480764940493E-4]:8.408980052382E-1,((((((42[&rate=5.021480764940493E-4]:3.486127002463E-1,47[&rate=5.021480764940493E-4]:3.650510564107E-1)[&rate=5.021480764940493E-4]:2.62014439512E-1,54[&rate=5.021480764940493E-4]:8.024079616761E-1)[&rate=5.021480764940493E-4]:2.557610386801E-1,(52[&rate=5.021480764940493E-4]:6.136138223727E-1,(63[&rate=5.021480764940493E-4]:2.750962397088E-1,58[&rate=5.021480764940493E-4]:2.723565136815E-1)[&rate=5.021480764940493E-4]:3.768737470476E-1)[&rate=5.021480764940493E-4]:1.92500383463E-1)[&rate=5.021480764940493E-4]:3.253454457144E-1,(((((43[&rate=5.021480764940493E-4]:4.958969651157E-1,(50[&rate=5.021480764940493E-4]:2.083923196221E-1,40[&rate=5.021480764940493E-4]:2.686662922249E-1)[&rate=5.021480764940493E-4]:2.272306728907E-1)[&rate=5.021480764940493E-4]:2.145482041214E-2,45[&rate=5.021480764940493E-4]:5.365298677195E-1)[&rate=5.021480764940493E-4]:1.963908559319E-1,44[&rate=5.021480764940493E-4]:7.110029154324E-1)[&rate=5.021480764940493E-4]:1.990718802645E-1,(11[&rate=5.021480764940493E-4]:6.879298809675E-1,17[&rate=5.021480764940493E-4]:7.262860453512E-1)[&rate=5.021480764940493E-4]:2.468024489758E-1)[&rate=5.021480764940493E-4]:9.953830420323E-3,51[&rate=5.021480764940493E-4]:8.624943795418E-1)[&rate=5.021480764940493E-4]:2.689652720083E-1)[&rate=5.021480764940493E-4]:8.738845725881E-2,(((12[&rate=5.021480764940493E-4]:5.646101741913E-1,15[&rate=5.021480764940493E-4]:6.02966338575E-1)[&rate=5.021480764940493E-4]:3.065403736467E-1,((27[&rate=5.021480764940493E-4]:5.437017825598E-1,4[&rate=5.021480764940493E-4]:3.710990428337E-1)[&rate=5.021480764940493E-4]:2.649660629792E-1,(53[&rate=5.021480764940493E-4]:4.077099533161E-1,(48[&rate=5.021480764940493E-4]:3.141082295261E-1,8[&rate=5.021480764940493E-4]:3.05889051444E-1)[&rate=5.021480764940493E-4]:9.086199776248E-2)[&rate=5.021480764940493E-4]:2.886291250996E-1)[&rate=5.021480764940493E-4]:1.775511954499E-1)[&rate=5.021480764940493E-4]:1.505418438695E-1,(49[&rate=5.021480764940493E-4]:1.005978751151E0,(46[&rate=5.021480764940493E-4]:7.655138303007E-1,41[&rate=5.021480764940493E-4]:7.435960220816E-1)[&rate=5.021480764940493E-4]:2.349854687957E-1)[&rate=5.021480764940493E-4]:1.571364055642E-2)[&rate=5.021480764940493E-4]:2.793474979233E-1)[&rate=5.021480764940493E-4]:1.83179178189E-2,((39[&rate=5.021480764940493E-4]:1.4996863963E-2,(22[&rate=5.021480764940493E-4]:9.105154689868E-1,(1[&rate=5.021480764940493E-4]:6.530188978238E-2,(19[&rate=5.021480764940493E-4]:7.470714081486E-1,26[&rate=5.021480764940493E-4]:7.71728942395E-1)[&rate=5.021480764940493E-4]:7.987431725033E-2)[&rate=5.021480764940493E-4]:6.439166139621E-2)[&rate=5.021480764940493E-4]:2.661252305925E-1)[&rate=5.021480764940493E-4]:1.144937164726E-2,(((23[&rate=5.021480764940493E-4]:5.159413669881E-1,18[&rate=5.021480764940493E-4]:4.967632847964E-1)[&rate=5.021480764940493E-4]:6.690969060387E-2,21[&rate=5.021480764940493E-4]:5.718921534823E-1)[&rate=5.021480764940493E-4]:1.245563488594E-1,(10[&rate=5.021480764940493E-4]:4.574890555113E-1,55[&rate=5.021480764940493E-4]:4.383109733196E-1)[&rate=5.021480764940493E-4]:1.540279399812E-1)[&rate=5.021480764940493E-4]:4.806826647752E-1)[&rate=5.021480764940493E-4]:2.189389690998E-1)[&rate=5.021480764940493E-4]:4.351942900199E-2)[&rate=5.021480764940493E-4]:3.004614509838E-1,(((13[&rate=5.021480764940493E-4]:5.464668189514E-1,9[&rate=5.021480764940493E-4]:5.081106545679E-1)[&rate=5.021480764940493E-4]:3.218166916121E-1,(16[&rate=5.021480764940493E-4]:7.188497715272E-1,3[&rate=5.021480764940493E-4]:6.037812783766E-1)[&rate=5.021480764940493E-4]:1.576529171186E-1)[&rate=5.021480764940493E-4]:2.385346321189E-1,5[&rate=5.021480764940493E-4]:1.052023622134E0)[&rate=5.021480764940493E-4]:5.866575310546E-1)[&rate=5.021480764940493E-4]:4.856683445185E-1)[&rate=5.021480764940493E-4]:5.360557550411E-1,30[&rate=5.021480764940493E-4]:6.324465732068E-1)[&rate=5.021480764940493E-4]:7.727141156254E-2,(((62[&rate=5.021480764940493E-4]:7.122649706582E-1,34[&rate=5.021480764940493E-4]:5.838496701117E-1)[&rate=5.021480764940493E-4]:2.65320661622E-3,61[&rate=5.021480764940493E-4]:7.77759707329E-1)[&rate=5.021480764940493E-4]:5.203200052433E-2,((2[&rate=5.021480764940493E-4]:1.169456093946E0,((24[&rate=5.021480764940493E-4]:9.092442938885E-1,(6[&rate=5.021480764940493E-4]:2.924724028405E-1,7[&rate=5.021480764940493E-4]:2.924724028405E-1)[&rate=5.021480764940493E-4]:5.099225759796E-1)[&rate=5.021480764940493E-4]:1.516937442996E-1,((20[&rate=5.021480764940493E-4]:5.737751329037E-1,25[&rate=5.021480764940493E-4]:5.90213489068E-1)[&rate=5.021480764940493E-4]:4.749147219608E-1,28[&rate=5.021480764940493E-4]:1.103484375413E0)[&rate=5.021480764940493E-4]:1.289279214021E-3)[&rate=5.021480764940493E-4]:2.920796995933E-1)[&rate=5.021480764940493E-4]:1.473410106065E0,(14[&rate=5.021480764940493E-4]:2.718261749114E0,29[&rate=5.021480764940493E-4]:6.327688229965E-1)[&rate=5.021480764940493E-4]:5.337157418483E-2)[&rate=5.021480764940493E-4]:2.343273143714E-2)[&rate=5.021480764940493E-4]:1.44856150873E-4)[&rate=5.021480764940493E-4]:8.813710222996E-3,(35[&rate=5.021480764940493E-4]:7.964155332457E-1,((32[&rate=5.021480764940493E-4]:5.808387645966E-1,(37[&rate=5.021480764940493E-4]:3.576554248945E-1,31[&rate=5.021480764940493E-4]:3.576554248945E-1)[&rate=5.021480764940493E-4]:1.384838861501E-1)[&rate=5.021480764940493E-4]:1.281063572558E-1,(36[&rate=5.021480764940493E-4]:6.243317563083E-1,33[&rate=5.021480764940493E-4]:5.888126306254E-1)[&rate=5.021480764940493E-4]:9.554232729262E-2)[&rate=5.021480764940493E-4]:9.839937314204E-2)[&rate=5.021480764940493E-4]:5.05314622929E-2);
tree STATE_9944000 [&joint=-18018.31791060345,lnP=-18018.31791060345] = [&R] (((29[&rate=5.266723363901927E-4]:4.948982223367E-1,(2[&rate=5.266723363901927E-4]:1.028929000568E0,(((24[&rate=5.266723363901927E-4]:6.089103588693E-1,(6[&rate=5.266723363901927E-4]:1.283053904433E-1,7[&rate=5.266723363901927E-4]:1.283053904433E-1)[&rate=5.266723363901927E-4]:3.737556533575E-1)[&rate=5.266723363901927E-4]:2.72741043861E-1,(20[&rate=5.266723363901927E-4]:4.817668248514E-1,25[&rate=5.266723363901927E-4]:4.982051810157E-1)[&rate=5.266723363901927E-4]:3.889256737693E-1)[&rate=5.266723363901927E-4]:5.086617711347E-2,28[&rate=5.266723363901927E-4]:9.763531962822E-1)[&rate=5.266723363901927E-4]:2.7997306456E-1)[&rate=5.266723363901927E-4]:1.422695024598E0)[&rate=5.266723363901927E-4]:8.76566466686E-2,((61[&rate=5.266723363901927E-4]:6.309603330927E-1,(38[&rate=5.266723363901927E-4]:1.24739537169E0,((((((47[&rate=5.266723363901927E-4]:1.699660272988E-2,42[&rate=5.266723363901927E-4]:5.58246565513E-4)[&rate=5.266723363901927E-4]:8.528434183709E-1,(52[&rate=5.266723363901927E-4]:7.046199778777E-1,(54[&rate=5.266723363901927E-4]:9.034008436146E-1,(63[&rate=5.266723363901927E-4]:2.876000651656E-1,58[&rate=5.266723363901927E-4]:2.848603391382E-1)[&rate=5.266723363901927E-4]:4.021021483122E-1)[&rate=5.266723363901927E-4]:5.327392878362E-2)[&rate=5.266723363901927E-4]:8.850771445597E-2)[&rate=5.266723363901927E-4]:2.381165990091E-1,(((11[&rate=5.266723363901927E-4]:1.819984861887E-1,17[&rate=5.266723363901927E-4]:2.203546505724E-1)[&rate=5.266723363901927E-4]:8.265688843664E-1,((45[&rate=5.266723363901927E-4]:5.331975848958E-1,((50[&rate=5.266723363901927E-4]:1.108052857337E-1,40[&rate=5.266723363901927E-4]:1.710792583365E-1)[&rate=5.266723363901927E-4]:2.730624455129E-1,44[&rate=5.266723363901927E-4]:4.41401977822E-1)[&rate=5.266723363901927E-4]:6.98777988547E-2)[&rate=5.266723363901927E-4]:7.850608928112E-2,43[&rate=5.266723363901927E-4]:5.925255919852E-1)[&rate=5.266723363901927E-4]:3.941239703509E-1)[&rate=5.266723363901927E-4]:4.174611117906E-3,51[&rate=5.266723363901927E-4]:9.305502008512E-1)[&rate=5.266723363901927E-4]:1.006940904916E-1)[&rate=5.266723363901927E-4]:8.059558815924E-2,((((27[&rate=5.266723363901927E-4]:4.867717875133E-1,4[&rate=5.266723363901927E-4]:3.141690477872E-1)[&rate=5.266723363901927E-4]:1.998848409322E-1,48[&rate=5.266723363901927E-4]:5.715881352947E-1)[&rate=5.266723363901927E-4]:2.057832659447E-1,((12[&rate=5.266723363901927E-4]:4.997013036513E-1,15[&rate=5.266723363901927E-4]:5.38057468035E-1)[&rate=5.266723363901927E-4]:2.706888819102E-1,(53[&rate=5.266723363901927E-4]:3.511185827029E-1,8[&rate=5.266723363901927E-4]:3.401596785933E-1)[&rate=5.266723363901927E-4]:4.220113288861E-1)[&rate=5.266723363901927E-4]:6.981215677933E-3)[&rate=5.266723363901927E-4]:1.654425550196E-1,(46[&rate=5.266723363901927E-4]:7.618215485393E-1,(49[&rate=5.266723363901927E-4]:7.370417937221E-1,41[&rate=5.266723363901927E-4]:7.096445334483E-1)[&rate=5.266723363901927E-4]:3.025920687188E-2)[&rate=5.266723363901927E-4]:1.75512955665E-1)[&rate=5.266723363901927E-4]:2.512177040649E-1)[&rate=5.266723363901927E-4]:2.283297730068E-1,((57[&rate=5.266723363901927E-4]:5.922884537221E-1,(59[&rate=5.266723363901927E-4]:5.10065599274E-1,(60[&rate=5.266723363901927E-4]:5.130961567779E-1,56[&rate=5.266723363901927E-4]:5.103564307503E-1)[&rate=5.266723363901927E-4]:2.448894551065E-3)[&rate=5.266723363901927E-4]:7.674340239318E-2)[&rate=5.266723363901927E-4]:8.478942875171E-1,(((((23[&rate=5.266723363901927E-4]:4.951173764758E-1,18[&rate=5.266723363901927E-4]:4.75939294284E-1)[&rate=5.266723363901927E-4]:1.297278771267E-1,21[&rate=5.266723363901927E-4]:6.138863494928E-1)[&rate=5.266723363901927E-4]:2.796554166827E-1,(55[&rate=5.266723363901927E-4]:4.313411704821E-1,10[&rate=5.266723363901927E-4]:4.505192526739E-1)[&rate=5.266723363901927E-4]:3.580910066524E-1)[&rate=5.266723363901927E-4]:2.665996817522E-1,39[&rate=5.266723363901927E-4]:9.456516420995E-3)[&rate=5.266723363901927E-4]:1.295463048727E-1,(22[&rate=5.266723363901927E-4]:1.02465405015E0,(1[&rate=5.266723363901927E-4]:7.094006837935E-2,(19[&rate=5.266723363901927E-4]:4.546762597132E-1,26[&rate=5.266723363901927E-4]:4.793337939596E-1)[&rate=5.266723363901927E-4]:3.779076442827E-1)[&rate=5.266723363901927E-4]:1.72892063962E-1)[&rate=5.266723363901927E-4]:2.759926067605E-1)[&rate=5.266723363901927E-4]:5.460457747971E-2)[&rate=5.266723363901927E-4]:1.547814318177E-1)[&rate=5.266723363901927E-4]:2.253481726998E-1,(((13[&rate=5.266723363901927E-4]:4.81382627825E-1,9[&rate=5.266723363901927E-4]:4.430264634416E-1)[&rate=5.266723363901927E-4]:4.068894552319E-1,5[&rate=5.266723363901927E-4]:8.334775625091E-1)[&rate=5.266723363901927E-4]:8.72207907667E-2,(16[&rate=5.266723363901927E-4]:6.321669872461E-1,3[&rate=5.266723363901927E-4]:5.170984940955E-1)[&rate=5.266723363901927E-4]:3.515450646598E-1)[&rate=5.266723363901927E-4]:7.023537185081E-1)[&rate=5.266723363901927E-4]:6.791378204541E-1)[&rate=5.266723363901927E-4]:2.365105411616E-1)[&rate=5.266723363901927E-4]:5.118247338106E-2,(14[&rate=5.266723363901927E-4]:2.640000003528E0,(62[&rate=5.266723363901927E-4]:6.085284928434E-1,34[&rate=5.266723363901927E-4]:4.801131922969E-1)[&rate=5.266723363901927E-4]:3.355633748035E-3)[&rate=5.266723363901927E-4]:7.417149827726E-3)[&rate=5.266723363901927E-4]:2.063064176643E-2)[&rate=5.266723363901927E-4]:9.107292241789E-2,(30[&rate=5.266723363901927E-4]:5.77409555428E-1,(((36[&rate=5.266723363901927E-4]:5.585397113428E-1,33[&rate=5.266723363901927E-4]:5.230205856599E-1)[&rate=5.266723363901927E-4]:1.093452899701E-1,35[&rate=5.266723363901927E-4]:6.460270778156E-1)[&rate=5.266723363901927E-4]:6.052180399051E-3,(32[&rate=5.266723363901927E-4]:5.055517434115E-1,(37[&rate=5.266723363901927E-4]:3.379646790322E-1,31[&rate=5.266723363901927E-4]:3.379646790322E-1)[&rate=5.266723363901927E-4]:8.288761082724E-2)[&rate=5.266723363901927E-4]:1.574564765519E-1)[&rate=5.266723363901927E-4]:5.37455977596E-2)[&rate=5.266723363901927E-4]:9.621823599519E-2);
tree STATE_9946000 [&joint=-18019.365553249198,lnP=-18019.365553249198] = [&R] (((((20[&rate=5.488119084788373E-4]:4.899103621247E-1,25[&rate=5.488119084788373E-4]:5.063487182891E-1)[&rate=5.488119084788373E-4]:6.377073238504E-1,((2[&rate=5.488119084788373E-4]:4.604496674456E-1,28[&rate=5.488119084788373E-4]:6.878469277196E-1)[&rate=5.488119084788373E-4]:2.399674487647E-1,(24[&rate=5.488119084788373E-4]:7.7181812667E-1,(6[&rate=5.488119084788373E-4]:3.01859342075E-1,7[&rate=5.488119084788373E-4]:3.01859342075E-1)[&rate=5.488119084788373E-4]:3.631094695265E-1)[&rate=5.488119084788373E-4]:1.12160633376E-1)[&rate=5.488119084788373E-4]:2.545978300388E-1)[&rate=5.488119084788373E-4]:1.337116326434E0,62[&rate=5.488119084788373E-4]:3.927825190342E-1)[&rate=5.488119084788373E-4]:2.793689911875E-1,(((32[&rate=5.488119084788373E-4]:4.114715526181E-1,(37[&rate=5.488119084788373E-4]:2.246137468421E-1,31[&rate=5.488119084788373E-4]:2.246137468421E-1)[&rate=5.488119084788373E-4]:1.021583522239E-1)[&rate=5.488119084788373E-4]:2.795703725268E-1,35[&rate=5.488119084788373E-4]:6.801129633961E-1)[&rate=5.488119084788373E-4]:3.993550233868E-2,(36[&rate=5.488119084788373E-4]:3.236383809795E-1,33[&rate=5.488119084788373E-4]:2.881192552966E-1)[&rate=5.488119084788373E-4]:4.182680082526E-1)[&rate=5.488119084788373E-4]:2.314129585284E-2)[&rate=5.488119084788373E-4]:2.029624672388E-2,((34[&rate=5.488119084788373E-4]:4.448312526638E-1,(14[&rate=5.488119084788373E-4]:2.600823451837E0,61[&rate=5.488119084788373E-4]:6.355491049549E-1)[&rate=5.488119084788373E-4]:5.389783099732E-4)[&rate=5.488119084788373E-4]:9.064355431421E-2,((38[&rate=5.488119084788373E-4]:8.095610080345E-1,((((((52[&rate=5.488119084788373E-4]:7.095039610956E-1,((47[&rate=5.488119084788373E-4]:5.237676722185E-1,42[&rate=5.488119084788373E-4]:5.073293160542E-1)[&rate=5.488119084788373E-4]:1.686587174559E-2,54[&rate=5.488119084788373E-4]:7.159760097175E-1)[&rate=5.488119084788373E-4]:2.455827458987E-1)[&rate=5.488119084788373E-4]:9.946420222216E-2,(63[&rate=5.488119084788373E-4]:2.79181440769E-1,58[&rate=5.488119084788373E-4]:2.764417147417E-1)[&rate=5.488119084788373E-4]:5.681428869325E-1)[&rate=5.488119084788373E-4]:2.854114148177E-1,(((45[&rate=5.488119084788373E-4]:6.911865305826E-1,(44[&rate=5.488119084788373E-4]:5.790862350786E-1,(43[&rate=5.488119084788373E-4]:5.434212954526E-1,(50[&rate=5.488119084788373E-4]:2.477398583917E-1,40[&rate=5.488119084788373E-4]:3.080138309945E-1)[&rate=5.488119084788373E-4]:2.354074644581E-1)[&rate=5.488119084788373E-4]:3.840466565341E-2)[&rate=5.488119084788373E-4]:9.018248728489E-2)[&rate=5.488119084788373E-4]:1.91004216981E-1,51[&rate=5.488119084788373E-4]:8.027386927692E-1)[&rate=5.488119084788373E-4]:1.230559826352E-3,(11[&rate=5.488119084788373E-4]:4.741641078608E-1,17[&rate=5.488119084788373E-4]:5.125202722445E-1)[&rate=5.488119084788373E-4]:4.119969255566E-1)[&rate=5.488119084788373E-4]:2.9041032554E-1)[&rate=5.488119084788373E-4]:1.229929046808E-1,(((((27[&rate=5.488119084788373E-4]:5.122465683764E-1,4[&rate=5.488119084788373E-4]:3.396438286504E-1)[&rate=5.488119084788373E-4]:3.013652950826E-1,(12[&rate=5.488119084788373E-4]:5.364243351721E-1,15[&rate=5.488119084788373E-4]:5.747804995558E-1)[&rate=5.488119084788373E-4]:1.621190351361E-1)[&rate=5.488119084788373E-4]:1.143273520145E-1,(48[&rate=5.488119084788373E-4]:7.488787767846E-1,(53[&rate=5.488119084788373E-4]:5.450431088394E-1,8[&rate=5.488119084788373E-4]:5.340842047297E-1)[&rate=5.488119084788373E-4]:2.065753939728E-1)[&rate=5.488119084788373E-4]:6.399194553813E-2)[&rate=5.488119084788373E-4]:5.417334970977E-2,49[&rate=5.488119084788373E-4]:8.670440720325E-1)[&rate=5.488119084788373E-4]:3.621595672526E-2,(46[&rate=5.488119084788373E-4]:8.149871873388E-1,41[&rate=5.488119084788373E-4]:7.930693791197E-1)[&rate=5.488119084788373E-4]:8.279338936418E-2)[&rate=5.488119084788373E-4]:3.963042348805E-1)[&rate=5.488119084788373E-4]:3.139262161561E-2,((57[&rate=5.488119084788373E-4]:8.757189236358E-1,(60[&rate=5.488119084788373E-4]:5.300182033574E-1,(56[&rate=5.488119084788373E-4]:5.129683915066E-1,59[&rate=5.488119084788373E-4]:5.102286654792E-1)[&rate=5.488119084788373E-4]:1.431008582327E-2)[&rate=5.488119084788373E-4]:3.457007202784E-1)[&rate=5.488119084788373E-4]:6.184759731152E-1,((39[&rate=5.488119084788373E-4]:1.673592549267E-1,(22[&rate=5.488119084788373E-4]:1.1579109863E0,(1[&rate=5.488119084788373E-4]:1.770290834577E-1,(19[&rate=5.488119084788373E-4]:5.985612221043E-1,26[&rate=5.488119084788373E-4]:6.232187563508E-1)[&rate=5.488119084788373E-4]:3.401116969699E-1)[&rate=5.488119084788373E-4]:2.000599850344E-1)[&rate=5.488119084788373E-4]:1.710921042427E-1)[&rate=5.488119084788373E-4]:6.739754692192E-2,(((23[&rate=5.488119084788373E-4]:4.633286700069E-1,18[&rate=5.488119084788373E-4]:4.441505878152E-1)[&rate=5.488119084788373E-4]:1.475758805886E-1,21[&rate=5.488119084788373E-4]:5.999456464859E-1)[&rate=5.488119084788373E-4]:2.631406089572E-1,(55[&rate=5.488119084788373E-4]:6.944904916371E-1,10[&rate=5.488119084788373E-4]:7.136685738288E-1)[&rate=5.488119084788373E-4]:6.448617476503E-2)[&rate=5.488119084788373E-4]:5.223554779122E-1)[&rate=5.488119084788373E-4]:1.286275243659E-2)[&rate=5.488119084788373E-4]:9.364728229107E-3)[&rate=5.488119084788373E-4]:2.464158215372E-1,((16[&rate=5.488119084788373E-4]:7.115275571319E-1,((13[&rate=5.488119084788373E-4]:2.928562337812E-1,9[&rate=5.488119084788373E-4]:2.545000693977E-1)[&rate=5.488119084788373E-4]:4.065116191237E-1,5[&rate=5.488119084788373E-4]:6.44573332357E-1)[&rate=5.488119084788373E-4]:3.94052614477E-3)[&rate=5.488119084788373E-4]:5.904044301155E-1,3[&rate=5.488119084788373E-4]:1.186863494097E0)[&rate=5.488119084788373E-4]:3.137968839273E-1)[&rate=5.488119084788373E-4]:3.116403560379E-1)[&rate=5.488119084788373E-4]:7.591761639321E-1,(29[&rate=5.488119084788373E-4]:5.916092869243E-1,30[&rate=5.488119084788373E-4]:5.916092869243E-1)[&rate=5.488119084788373E-4]:3.963726048533E-3)[&rate=5.488119084788373E-4]:1.094004537136E-2)[&rate=5.488119084788373E-4]:2.855764942107E-2);
tree STATE_9948000 [&joint=-18022.05406239024,lnP=-18022.05406239024] = [&R] (((29[&rate=4.950013482152754E-4]:5.918349283693E-1,61[&rate=4.950013482152754E-4]:7.120535076042E-1)[&rate=4.950013482152754E-4]:2.982183976063E-3,((62[&rate=4.950013482152754E-4]:6.392560708976E-1,(30[&rate=4.950013482152754E-4]:4.41505057937E-1,(((24[&rate=4.950013482152754E-4]:1.082625552851E0,(6[&rate=4.950013482152754E-4]:2.986477721042E-1,7[&rate=4.950013482152754E-4]:2.986477721042E-1)[&rate=4.950013482152754E-4]:6.771284656784E-1)[&rate=4.950013482152754E-4]:1.831762938342E-1,(2[&rate=4.950013482152754E-4]:9.816277866727E-1,(28[&rate=4.950013482152754E-4]:1.049439390302E0,(20[&rate=4.950013482152754E-4]:7.319463355287E-1,25[&rate=4.950013482152754E-4]:7.48384691693E-1)[&rate=4.950013482152754E-4]:2.626985342249E-1)[&rate=4.950013482152754E-4]:1.595856566451E-1)[&rate=4.950013482152754E-4]:1.006124161769E-1)[&rate=4.950013482152754E-4]:1.227757104258E0,34[&rate=4.950013482152754E-4]:2.822332529117E-1)[&rate=4.950013482152754E-4]:8.823355365907E-2)[&rate=4.950013482152754E-4]:1.403739637804E-1)[&rate=4.950013482152754E-4]:1.107665848782E-2,(14[&rate=4.950013482152754E-4]:2.676384513513E0,(38[&rate=4.950013482152754E-4]:7.813581672104E-1,(((57[&rate=4.950013482152754E-4]:8.126126906592E-1,(56[&rate=4.950013482152754E-4]:5.720049536272E-1,(60[&rate=4.950013482152754E-4]:5.604157132068E-1,59[&rate=4.950013482152754E-4]:5.549362611518E-1)[&rate=4.950013482152754E-4]:1.432896644801E-2)[&rate=4.950013482152754E-4]:2.378680110044E-1)[&rate=4.950013482152754E-4]:6.941361968417E-1,((((((42[&rate=4.950013482152754E-4]:2.886870435332E-1,(47[&rate=4.950013482152754E-4]:3.023284407115E-1,54[&rate=4.950013482152754E-4]:4.776709064648E-1)[&rate=4.950013482152754E-4]:2.79695898608E-3)[&rate=4.950013482152754E-4]:5.67853614639E-1,(63[&rate=4.950013482152754E-4]:3.330215983839E-1,58[&rate=4.950013482152754E-4]:3.302818723566E-1)[&rate=4.950013482152754E-4]:5.016012515692E-1)[&rate=4.950013482152754E-4]:2.205423778939E-1,(((11[&rate=4.950013482152754E-4]:7.294410318916E-1,17[&rate=4.950013482152754E-4]:7.677971962753E-1)[&rate=4.950013482152754E-4]:1.523834393671E-1,51[&rate=4.950013482152754E-4]:7.996326904368E-1)[&rate=4.950013482152754E-4]:1.979918276982E-2,(((43[&rate=4.950013482152754E-4]:3.265347089781E-1,44[&rate=4.950013482152754E-4]:3.237949829507E-1)[&rate=4.950013482152754E-4]:1.439794520341E-1,(50[&rate=4.950013482152754E-4]:7.121862414211E-2,40[&rate=4.950013482152754E-4]:1.314925967449E-1)[&rate=4.950013482152754E-4]:3.390215642674E-1)[&rate=4.950013482152754E-4]:1.92149636267E-1,45[&rate=4.950013482152754E-4]:6.81841879471E-1)[&rate=4.950013482152754E-4]:2.170420485301E-1)[&rate=4.950013482152754E-4]:1.973771902568E-1)[&rate=4.950013482152754E-4]:2.069909798988E-2,52[&rate=4.950013482152754E-4]:1.037508161453E0)[&rate=4.950013482152754E-4]:1.395672313115E-1,((((48[&rate=4.950013482152754E-4]:6.975452917564E-1,(27[&rate=4.950013482152754E-4]:2.655472779433E-1,4[&rate=4.950013482152754E-4]:9.294453821727E-2)[&rate=4.950013482152754E-4]:5.470665069639E-1)[&rate=4.950013482152754E-4]:6.805259111658E-2,8[&rate=4.950013482152754E-4]:7.573787047909E-1)[&rate=4.950013482152754E-4]:5.090519270627E-2,53[&rate=4.950013482152754E-4]:8.192428016068E-1)[&rate=4.950013482152754E-4]:6.757649417377E-2,((49[&rate=4.950013482152754E-4]:6.483276793045E-1,(12[&rate=4.950013482152754E-4]:5.026472828583E-1,15[&rate=4.950013482152754E-4]:5.41003447242E-1)[&rate=4.950013482152754E-4]:1.456803964462E-1)[&rate=4.950013482152754E-4]:1.67343453508E-1,(46[&rate=4.950013482152754E-4]:7.266473076167E-1,41[&rate=4.950013482152754E-4]:7.047294993977E-1)[&rate=4.950013482152754E-4]:8.354437314102E-2)[&rate=4.950013482152754E-4]:6.840843694054E-2)[&rate=4.950013482152754E-4]:3.751876038336E-1)[&rate=4.950013482152754E-4]:6.143013974954E-2,((39[&rate=4.950013482152754E-4]:3.361675596945E-2,(((23[&rate=4.950013482152754E-4]:5.836412009321E-1,18[&rate=4.950013482152754E-4]:5.644631187403E-1)[&rate=4.950013482152754E-4]:3.896924506515E-1,21[&rate=4.950013482152754E-4]:9.623747474739E-1)[&rate=4.950013482152754E-4]:1.331125102113E-1,(55[&rate=4.950013482152754E-4]:6.543824318767E-1,10[&rate=4.950013482152754E-4]:6.735605140684E-1)[&rate=4.950013482152754E-4]:3.369952367675E-1)[&rate=4.950013482152754E-4]:8.881442979097E-2)[&rate=4.950013482152754E-4]:1.420243954692E-1,(22[&rate=4.950013482152754E-4]:1.086766890549E0,(1[&rate=4.950013482152754E-4]:1.761645971835E-1,(19[&rate=4.950013482152754E-4]:8.334886574135E-1,26[&rate=4.950013482152754E-4]:8.581461916599E-1)[&rate=4.950013482152754E-4]:1.043197753865E-1)[&rate=4.950013482152754E-4]:1.297803755576E-1)[&rate=4.950013482152754E-4]:2.505180965057E-1)[&rate=4.950013482152754E-4]:7.108355915792E-2)[&rate=4.950013482152754E-4]:1.344883443854E-2)[&rate=4.950013482152754E-4]:3.863039210225E-1,(5[&rate=4.950013482152754E-4]:1.13623747181E0,((13[&rate=4.950013482152754E-4]:6.400785934291E-1,9[&rate=4.950013482152754E-4]:6.017224290457E-1)[&rate=4.950013482152754E-4]:5.420353735255E-1,(16[&rate=4.950013482152754E-4]:9.147189361325E-1,3[&rate=4.950013482152754E-4]:7.996504429819E-1)[&rate=4.950013482152754E-4]:2.756142089045E-1)[&rate=4.950013482152754E-4]:8.918025403249E-3)[&rate=4.950013482152754E-4]:5.595550627406E-1)[&rate=4.950013482152754E-4]:1.403601532077E-1)[&rate=4.950013482152754E-4]:7.826975791794E-1)[&rate=4.950013482152754E-4]:2.064092809114E-3)[&rate=4.950013482152754E-4]:1.861432140223E-3)[&rate=4.950013482152754E-4]:1.373207699654E-2,(((36[&rate=4.950013482152754E-4]:5.470349229533E-1,33[&rate=4.950013482152754E-4]:5.115157972704E-1)[&rate=4.950013482152754E-4]:1.070229055203E-1,35[&rate=4.950013482152754E-4]:6.321999049763E-1)[&rate=4.950013482152754E-4]:8.807420411625E-2,(32[&rate=4.950013482152754E-4]:5.704930006171E-1,(37[&rate=4.950013482152754E-4]:1.76508967744E-1,31[&rate=4.950013482152754E-4]:1.76508967744E-1)[&rate=4.950013482152754E-4]:3.09284579321E-1)[&rate=4.950013482152754E-4]:1.607100702243E-1)[&rate=4.950013482152754E-4]:1.669038079559E-2);
tree STATE_9950000 [&joint=-18015.122054943324,lnP=-18015.122054943324] = [&R] (((((34[&rate=4.6598923874176804E-4]:3.598766776223E-1,62[&rate=4.6598923874176804E-4]:4.882919781688E-1)[&rate=4.6598923874176804E-4]:1.609519994857E-2,61[&rate=4.6598923874176804E-4]:5.672287081719E-1)[&rate=4.6598923874176804E-4]:1.434974961616E-1,(((32[&rate=4.6598923874176804E-4]:4.736357008533E-1,(37[&rate=4.6598923874176804E-4]:2.636159132212E-1,31[&rate=4.6598923874176804E-4]:2.636159132212E-1)[&rate=4.6598923874176804E-4]:1.2532033408E-1)[&rate=4.6598923874176804E-4]:1.795152052676E-1,(33[&rate=4.6598923874176804E-4]:6.260321043478E-1,(36[&rate=4.6598923874176804E-4]:6.224315477781E-1,35[&rate=4.6598923874176804E-4]:6.005736242809E-1)[&rate=4.6598923874176804E-4]:3.911968225252E-2)[&rate=4.6598923874176804E-4]:2.528637838702E-3)[&rate=4.6598923874176804E-4]:4.395146558574E-2,(2[&rate=4.6598923874176804E-4]:1.068550269554E0,((20[&rate=4.6598923874176804E-4]:4.265586143031E-1,25[&rate=4.6598923874176804E-4]:4.429969704675E-1)[&rate=4.6598923874176804E-4]:5.880229675252E-1,((24[&rate=4.6598923874176804E-4]:7.963705397889E-1,(6[&rate=4.6598923874176804E-4]:3.739024041067E-1,7[&rate=4.6598923874176804E-4]:3.739024041067E-1)[&rate=4.6598923874176804E-4]:3.156188206137E-1)[&rate=4.6598923874176804E-4]:2.23286110739E-1,28[&rate=4.6598923874176804E-4]:1.063492266966E0)[&rate=4.6598923874176804E-4]:5.883835410017E-3)[&rate=4.6598923874176804E-4]:2.265714274517E-1)[&rate=4.6598923874176804E-4]:1.445933642687E0)[&rate=4.6598923874176804E-4]:3.274951568705E-2)[&rate=4.6598923874176804E-4]:4.168793750749E-3,29[&rate=4.6598923874176804E-4]:5.946764188493E-1)[&rate=4.6598923874176804E-4]:3.318297618106E-3,((38[&rate=4.6598923874176804E-4]:1.375520706439E0,(((((52[&rate=4.6598923874176804E-4]:1.020693889529E0,((11[&rate=4.6598923874176804E-4]:3.891778948554E-1,17[&rate=4.6598923874176804E-4]:4.275340592391E-1)[&rate=4.6598923874176804E-4]:5.361286617141E-1,(51[&rate=4.6598923874176804E-4]:7.798253151454E-1,(((50[&rate=4.6598923874176804E-4]:3.030455030664E-1,40[&rate=4.6598923874176804E-4]:3.633194756692E-1)[&rate=4.6598923874176804E-4]:2.662736987829E-1,44[&rate=4.6598923874176804E-4]:6.268534484247E-1)[&rate=4.6598923874176804E-4]:6.286116795352E-2,(45[&rate=4.6598923874176804E-4]:6.942635292639E-1,43[&rate=4.6598923874176804E-4]:6.750854470721E-1)[&rate=4.6598923874176804E-4]:1.736889533348E-2)[&rate=4.6598923874176804E-4]:1.476449453425E-1)[&rate=4.6598923874176804E-4]:6.328946060225E-2)[&rate=4.6598923874176804E-4]:1.77579113781E-1)[&rate=4.6598923874176804E-4]:3.124051297619E-2,((42[&rate=4.6598923874176804E-4]:6.218041441262E-1,(54[&rate=4.6598923874176804E-4]:3.923335226946E-1,47[&rate=4.6598923874176804E-4]:2.169910569412E-1)[&rate=4.6598923874176804E-4]:4.212514433493E-1)[&rate=4.6598923874176804E-4]:2.06915638829E-1,(63[&rate=4.6598923874176804E-4]:3.105573575004E-1,58[&rate=4.6598923874176804E-4]:3.07817631473E-1)[&rate=4.6598923874176804E-4]:4.962446172357E-1)[&rate=4.6598923874176804E-4]:2.834885921525E-1)[&rate=4.6598923874176804E-4]:1.413185746394E-1,((49[&rate=4.6598923874176804E-4]:8.274877485588E-1,((12[&rate=4.6598923874176804E-4]:3.512203800154E-1,15[&rate=4.6598923874176804E-4]:3.895765443991E-1)[&rate=4.6598923874176804E-4]:2.914786179286E-1,(46[&rate=4.6598923874176804E-4]:3.850528633498E-1,41[&rate=4.6598923874176804E-4]:3.631350551307E-1)[&rate=4.6598923874176804E-4]:2.521666825395E-1)[&rate=4.6598923874176804E-4]:1.847887506147E-1)[&rate=4.6598923874176804E-4]:4.942494246334E-3,(((8[&rate=4.6598923874176804E-4]:6.946226725455E-1,53[&rate=4.6598923874176804E-4]:7.055815766552E-1)[&rate=4.6598923874176804E-4]:2.712442534104E-2,48[&rate=4.6598923874176804E-4]:7.299662759686E-1)[&rate=4.6598923874176804E-4]:1.671314730825E-2,(27[&rate=4.6598923874176804E-4]:5.332719272798E-1,4[&rate=4.6598923874176804E-4]:3.606691875538E-1)[&rate=4.6598923874176804E-4]:3.284759891479E-1)[&rate=4.6598923874176804E-4]:8.57508195282E-2)[&rate=4.6598923874176804E-4]:4.430145151611E-1)[&rate=4.6598923874176804E-4]:5.811007593575E-2,(((22[&rate=4.6598923874176804E-4]:9.990347186178E-1,(1[&rate=4.6598923874176804E-4]:8.431026529273E-2,(19[&rate=4.6598923874176804E-4]:8.053049754729E-1,26[&rate=4.6598923874176804E-4]:8.299625097193E-1)[&rate=4.6598923874176804E-4]:4.064912543634E-2)[&rate=4.6598923874176804E-4]:1.339025355169E-1)[&rate=4.6598923874176804E-4]:3.860579749694E-1,((((23[&rate=4.6598923874176804E-4]:3.945403045687E-1,18[&rate=4.6598923874176804E-4]:3.75362222377E-1)[&rate=4.6598923874176804E-4]:3.651247738641E-1,21[&rate=4.6598923874176804E-4]:7.487061743232E-1)[&rate=4.6598923874176804E-4]:1.111670517231E-1,(55[&rate=4.6598923874176804E-4]:6.805347318195E-1,10[&rate=4.6598923874176804E-4]:6.997128140112E-1)[&rate=4.6598923874176804E-4]:7.522890518584E-2)[&rate=4.6598923874176804E-4]:5.010875212803E-1,39[&rate=4.6598923874176804E-4]:2.102758158199E-1)[&rate=4.6598923874176804E-4]:1.317304215092E-2)[&rate=4.6598923874176804E-4]:2.107178532769E-2,(57[&rate=4.6598923874176804E-4]:7.698793966751E-1,(59[&rate=4.6598923874176804E-4]:6.092356048836E-1,(56[&rate=4.6598923874176804E-4]:5.10113558907E-1,60[&rate=4.6598923874176804E-4]:5.128532849346E-1)[&rate=4.6598923874176804E-4]:1.01861772004E-1)[&rate=4.6598923874176804E-4]:1.551643397365E-1)[&rate=4.6598923874176804E-4]:7.212165890892E-1)[&rate=4.6598923874176804E-4]:1.506158786385E-2)[&rate=4.6598923874176804E-4]:5.221617681909E-1,((13[&rate=4.6598923874176804E-4]:7.355053149553E-1,9[&rate=4.6598923874176804E-4]:6.971491505719E-1)[&rate=4.6598923874176804E-4]:5.879050175331E-1,(5[&rate=4.6598923874176804E-4]:1.261790746882E0,(16[&rate=4.6598923874176804E-4]:1.219081633128E0,3[&rate=4.6598923874176804E-4]:1.104013139977E0)[&rate=4.6598923874176804E-4]:1.057228123845E-1)[&rate=4.6598923874176804E-4]:6.825065058492E-3)[&rate=4.6598923874176804E-4]:5.624432559058E-1)[&rate=4.6598923874176804E-4]:5.992561591411E-1)[&rate=4.6598923874176804E-4]:1.904147954348E-1,(14[&rate=4.6598923874176804E-4]:2.677320614449E0,30[&rate=4.6598923874176804E-4]:5.91827688332E-1)[&rate=4.6598923874176804E-4]:9.436545484549E-4)[&rate=4.6598923874176804E-4]:5.223373587028E-3);
tree STATE_9952000 [&joint=-18022.597590725316,lnP=-18022.597590725316] = [&R] (14[&rate=5.163182324053196E-4]:2.681773307143E0,((((38[&rate=5.163182324053196E-4]:9.344793101434E-1,(((57[&rate=5.163182324053196E-4]:1.028379402414E0,(59[&rate=5.163182324053196E-4]:7.032293400044E-1,(56[&rate=5.163182324053196E-4]:4.823870780249E-1,60[&rate=5.163182324053196E-4]:4.851268040525E-1)[&rate=5.163182324053196E-4]:2.235819880069E-1)[&rate=5.163182324053196E-4]:3.196706103544E-1)[&rate=5.163182324053196E-4]:4.806983451553E-1,(((((23[&rate=5.163182324053196E-4]:3.968885834582E-1,18[&rate=5.163182324053196E-4]:3.777105012664E-1)[&rate=5.163182324053196E-4]:4.908262081781E-1,21[&rate=5.163182324053196E-4]:8.767558875266E-1)[&rate=5.163182324053196E-4]:5.595813285454E-2,(55[&rate=5.163182324053196E-4]:3.948044880963E-1,10[&rate=5.163182324053196E-4]:4.139825702881E-1)[&rate=5.163182324053196E-4]:4.337999432439E-1)[&rate=5.163182324053196E-4]:3.516510504141E-1,((22[&rate=5.163182324053196E-4]:9.825029757549E-1,(1[&rate=5.163182324053196E-4]:1.773066930526E-1,(19[&rate=5.163182324053196E-4]:6.700923841742E-1,26[&rate=5.163182324053196E-4]:6.947499184207E-1)[&rate=5.163182324053196E-4]:2.688581444948E-1)[&rate=5.163182324053196E-4]:2.437436489405E-2)[&rate=5.163182324053196E-4]:2.079294287413E-1,39[&rate=5.163182324053196E-4]:2.878856887977E-2)[&rate=5.163182324053196E-4]:1.048915704088E-1)[&rate=5.163182324053196E-4]:1.078717291617E-1,((((63[&rate=5.163182324053196E-4]:3.558293621445E-1,58[&rate=5.163182324053196E-4]:3.530896361172E-1)[&rate=5.163182324053196E-4]:6.388508797306E-1,((47[&rate=5.163182324053196E-4]:3.756368984722E-1,(42[&rate=5.163182324053196E-4]:3.056191851785E-1,54[&rate=5.163182324053196E-4]:4.974000070962E-1)[&rate=5.163182324053196E-4]:5.357935712934E-2)[&rate=5.163182324053196E-4]:4.910846986043E-1,52[&rate=5.163182324053196E-4]:7.900092683093E-1)[&rate=5.163182324053196E-4]:1.663148091821E-1)[&rate=5.163182324053196E-4]:1.367376287828E-1,(((45[&rate=5.163182324053196E-4]:6.910978548134E-1,43[&rate=5.163182324053196E-4]:6.719197726217E-1)[&rate=5.163182324053196E-4]:1.725907724399E-1,((50[&rate=5.163182324053196E-4]:2.7845932882E-1,40[&rate=5.163182324053196E-4]:3.387333014228E-1)[&rate=5.163182324053196E-4]:1.680605585811E-1,44[&rate=5.163182324053196E-4]:5.040541339765E-1)[&rate=5.163182324053196E-4]:3.377166850577E-1)[&rate=5.163182324053196E-4]:2.147137742719E-1,(51[&rate=5.163182324053196E-4]:6.93431872901E-1,(11[&rate=5.163182324053196E-4]:5.462003490406E-1,17[&rate=5.163182324053196E-4]:5.845565134243E-1)[&rate=5.163182324053196E-4]:2.294233046822E-1)[&rate=5.163182324053196E-4]:3.055184738297E-1)[&rate=5.163182324053196E-4]:9.411135954349E-2)[&rate=5.163182324053196E-4]:3.799879838712E-2,(((49[&rate=5.163182324053196E-4]:8.336610900665E-1,(((8[&rate=5.163182324053196E-4]:3.1617396458E-1,53[&rate=5.163182324053196E-4]:3.271328686897E-1)[&rate=5.163182324053196E-4]:1.754116855604E-1,48[&rate=5.163182324053196E-4]:4.998048282225E-1)[&rate=5.163182324053196E-4]:2.079076144867E-1,(27[&rate=5.163182324053196E-4]:3.145028934032E-1,4[&rate=5.163182324053196E-4]:1.419001536772E-1)[&rate=5.163182324053196E-4]:5.082780424568E-1)[&rate=5.163182324053196E-4]:1.259486473574E-1)[&rate=5.163182324053196E-4]:8.801247119698E-2,(12[&rate=5.163182324053196E-4]:3.506157519045E-1,15[&rate=5.163182324053196E-4]:3.889719162882E-1)[&rate=5.163182324053196E-4]:5.71057809359E-1)[&rate=5.163182324053196E-4]:1.034534290248E-1,(46[&rate=5.163182324053196E-4]:2.976830780297E-1,41[&rate=5.163182324053196E-4]:2.757652698106E-1)[&rate=5.163182324053196E-4]:7.219644602039E-1)[&rate=5.163182324053196E-4]:1.88125295195E-1)[&rate=5.163182324053196E-4]:1.022721857066E-1)[&rate=5.163182324053196E-4]:2.095053665303E-2)[&rate=5.163182324053196E-4]:2.953182844042E-1,((16[&rate=5.163182324053196E-4]:7.026710486709E-1,3[&rate=5.163182324053196E-4]:5.876025555203E-1)[&rate=5.163182324053196E-4]:5.385231594321E-1,((13[&rate=5.163182324053196E-4]:3.034919394215E-1,9[&rate=5.163182324053196E-4]:2.65135775038E-1)[&rate=5.163182324053196E-4]:6.061334725596E-1,5[&rate=5.163182324053196E-4]:8.548308914333E-1)[&rate=5.163182324053196E-4]:3.233496180396E-1)[&rate=5.163182324053196E-4]:4.289552485277E-1)[&rate=5.163182324053196E-4]:3.821380726909E-1)[&rate=5.163182324053196E-4]:5.797886567392E-1,61[&rate=5.163182324053196E-4]:6.613223871238E-1)[&rate=5.163182324053196E-4]:4.857942429692E-2,(((2[&rate=5.163182324053196E-4]:1.134512083154E0,((24[&rate=5.163182324053196E-4]:9.628529490749E-1,(6[&rate=5.163182324053196E-4]:4.903668387863E-1,7[&rate=5.163182324053196E-4]:4.903668387863E-1)[&rate=5.163182324053196E-4]:3.6563679522E-1)[&rate=5.163182324053196E-4]:2.021668045376E-1,((20[&rate=5.163182324053196E-4]:4.056601993073E-1,25[&rate=5.163182324053196E-4]:4.220985554716E-1)[&rate=5.163182324053196E-4]:5.325440365307E-1,28[&rate=5.163182324053196E-4]:9.929987563861E-1)[&rate=5.163182324053196E-4]:2.158566136648E-1)[&rate=5.163182324053196E-4]:1.530539733775E-1)[&rate=5.163182324053196E-4]:1.317846260729E0,62[&rate=5.163182324053196E-4]:5.530095902339E-1)[&rate=5.163182324053196E-4]:9.066463838835E-2,((36[&rate=5.163182324053196E-4]:4.99151895343E-1,33[&rate=5.163182324053196E-4]:4.636327696601E-1)[&rate=5.163182324053196E-4]:1.738221917662E-1,((32[&rate=5.163182324053196E-4]:5.012952794564E-1,(37[&rate=5.163182324053196E-4]:2.486153016835E-1,31[&rate=5.163182324053196E-4]:2.486153016835E-1)[&rate=5.163182324053196E-4]:1.679805242208E-1)[&rate=5.163182324053196E-4]:1.460446000311E-1,35[&rate=5.163182324053196E-4]:6.364109177388E-1)[&rate=5.163182324053196E-4]:1.470524587311E-2)[&rate=5.163182324053196E-4]:6.359631637634E-2)[&rate=5.163182324053196E-4]:3.386052743839E-3)[&rate=5.163182324053196E-4]:4.974939551792E-4,((29[&rate=5.163182324053196E-4]:4.119774767382E-1,34[&rate=5.163182324053196E-4]:3.40939225372E-1)[&rate=5.163182324053196E-4]:1.511356210973E-1,30[&rate=5.163182324053196E-4]:5.631130978355E-1)[&rate=5.163182324053196E-4]:2.706762830551E-2)[&rate=5.163182324053196E-4]:6.099654884581E-3);
tree STATE_9954000 [&joint=-18033.86697213798,lnP=-18033.86697213798] = [&R] ((29[&rate=4.6212954997600325E-4]:4.226924371695E-1,34[&rate=4.6212954997600325E-4]:3.516541858033E-1)[&rate=4.6212954997600325E-4]:1.926136008808E-1,(((38[&rate=4.6212954997600325E-4]:1.161893838484E0,((((39[&rate=4.6212954997600325E-4]:1.274086732217E-1,(22[&rate=4.6212954997600325E-4]:1.11078507135E0,(1[&rate=4.6212954997600325E-4]:1.759313090561E-1,(19[&rate=4.6212954997600325E-4]:5.297785325152E-1,26[&rate=4.6212954997600325E-4]:5.544360667617E-1)[&rate=4.6212954997600325E-4]:4.077966121573E-1)[&rate=4.6212954997600325E-4]:1.540318444858E-1)[&rate=4.6212954997600325E-4]:1.78267437488E-1)[&rate=4.6212954997600325E-4]:6.474145086174E-3,(((23[&rate=4.6212954997600325E-4]:4.518542357476E-1,18[&rate=4.6212954997600325E-4]:4.326761535559E-1)[&rate=4.6212954997600325E-4]:6.816206940045E-2,21[&rate=4.6212954997600325E-4]:5.090574010384E-1)[&rate=4.6212954997600325E-4]:5.539637376086E-1,(55[&rate=4.6212954997600325E-4]:3.758458285953E-1,10[&rate=4.6212954997600325E-4]:3.95023910787E-1)[&rate=4.6212954997600325E-4]:5.830657210107E-1)[&rate=4.6212954997600325E-4]:2.215466111677E-1)[&rate=4.6212954997600325E-4]:1.515650994182E-1,(((52[&rate=4.6212954997600325E-4]:1.084575609842E0,(((((44[&rate=4.6212954997600325E-4]:5.461677614595E-1,(50[&rate=4.6212954997600325E-4]:3.079484402291E-2,40[&rate=4.6212954997600325E-4]:9.106881662568E-2)[&rate=4.6212954997600325E-4]:4.578386708611E-1)[&rate=4.6212954997600325E-4]:2.19705025299E-1,45[&rate=4.6212954997600325E-4]:7.877905949776E-1)[&rate=4.6212954997600325E-4]:5.019569778731E-2,43[&rate=4.6212954997600325E-4]:8.188082105732E-1)[&rate=4.6212954997600325E-4]:1.359692280142E-1,(51[&rate=4.6212954997600325E-4]:7.710352055668E-1,(11[&rate=4.6212954997600325E-4]:5.015410245579E-1,17[&rate=4.6212954997600325E-4]:5.398971889416E-1)[&rate=4.6212954997600325E-4]:3.516859618308E-1)[&rate=4.6212954997600325E-4]:1.234682604178E-1)[&rate=4.6212954997600325E-4]:1.469767806741E-1,((47[&rate=4.6212954997600325E-4]:5.77347196664E-1,(54[&rate=4.6212954997600325E-4]:7.474312084589E-1,42[&rate=4.6212954997600325E-4]:5.556503865411E-1)[&rate=4.6212954997600325E-4]:5.258453958474E-3)[&rate=4.6212954997600325E-4]:2.931687382649E-1,(63[&rate=4.6212954997600325E-4]:2.609498043029E-1,58[&rate=4.6212954997600325E-4]:2.582100782755E-1)[&rate=4.6212954997600325E-4]:5.712099662425E-1)[&rate=4.6212954997600325E-4]:2.476766404969E-1)[&rate=4.6212954997600325E-4]:4.309536318365E-2)[&rate=4.6212954997600325E-4]:4.880514222743E-2,(((49[&rate=4.6212954997600325E-4]:8.684477126464E-1,41[&rate=4.6212954997600325E-4]:8.410504523726E-1)[&rate=4.6212954997600325E-4]:1.044917332495E-1,46[&rate=4.6212954997600325E-4]:9.674599938412E-1)[&rate=4.6212954997600325E-4]:1.067383766659E-1,((48[&rate=4.6212954997600325E-4]:8.278385171989E-1,((27[&rate=4.6212954997600325E-4]:3.138978341629E-1,4[&rate=4.6212954997600325E-4]:1.412950944369E-1)[&rate=4.6212954997600325E-4]:5.239977862827E-1,(12[&rate=4.6212954997600325E-4]:3.280747128577E-1,15[&rate=4.6212954997600325E-4]:3.664308772414E-1)[&rate=4.6212954997600325E-4]:3.947524144371E-1)[&rate=4.6212954997600325E-4]:1.050113899041E-1)[&rate=4.6212954997600325E-4]:4.909234519893E-2,(8[&rate=4.6212954997600325E-4]:3.816130610374E-1,53[&rate=4.6212954997600325E-4]:3.92571965147E-1)[&rate=4.6212954997600325E-4]:4.870986232784E-1)[&rate=4.6212954997600325E-4]:2.02746960164E-1)[&rate=4.6212954997600325E-4]:1.358947103298E-1)[&rate=4.6212954997600325E-4]:6.106628928639E-2,(57[&rate=4.6212954997600325E-4]:7.473701764008E-1,(56[&rate=4.6212954997600325E-4]:5.675740098999E-1,(60[&rate=4.6212954997600325E-4]:4.598972076949E-1,59[&rate=4.6212954997600325E-4]:4.544177556399E-1)[&rate=4.6212954997600325E-4]:1.104165282326E-1)[&rate=4.6212954997600325E-4]:1.770564404734E-1)[&rate=4.6212954997600325E-4]:7.018713855034E-1)[&rate=4.6212954997600325E-4]:8.278169828765E-2)[&rate=4.6212954997600325E-4]:1.053564473801E-1,((5[&rate=4.6212954997600325E-4]:8.314796829657E-1,(13[&rate=4.6212954997600325E-4]:3.225640596893E-1,9[&rate=4.6212954997600325E-4]:2.842078953059E-1)[&rate=4.6212954997600325E-4]:5.637101438242E-1)[&rate=4.6212954997600325E-4]:4.706074760549E-1,(16[&rate=4.6212954997600325E-4]:1.109339979796E0,3[&rate=4.6212954997600325E-4]:9.942714866457E-1)[&rate=4.6212954997600325E-4]:2.557608778545E-1)[&rate=4.6212954997600325E-4]:1.380322745787E-1)[&rate=4.6212954997600325E-4]:7.765689254327E-1)[&rate=4.6212954997600325E-4]:3.125718802806E-1,(61[&rate=4.6212954997600325E-4]:5.65906134378E-1,(2[&rate=4.6212954997600325E-4]:1.09166913031E0,((24[&rate=4.6212954997600325E-4]:9.849437250566E-1,(6[&rate=4.6212954997600325E-4]:3.88224247965E-1,7[&rate=4.6212954997600325E-4]:3.88224247965E-1)[&rate=4.6212954997600325E-4]:4.89870162023E-1)[&rate=4.6212954997600325E-4]:1.846714838594E-1,((20[&rate=4.6212954997600325E-4]:5.023505704663E-1,25[&rate=4.6212954997600325E-4]:5.187889266306E-1)[&rate=4.6212954997600325E-4]:6.553298118988E-1,28[&rate=4.6212954997600325E-4]:1.212474902913E0)[&rate=4.6212954997600325E-4]:9.759224412236E-4)[&rate=4.6212954997600325E-4]:1.056155652302E-1)[&rate=4.6212954997600325E-4]:1.310744227662E0)[&rate=4.6212954997600325E-4]:5.561400462767E-2)[&rate=4.6212954997600325E-4]:9.121241385357E-2,(((((36[&rate=4.6212954997600325E-4]:3.944845557088E-1,33[&rate=4.6212954997600325E-4]:3.58965430026E-1)[&rate=4.6212954997600325E-4]:2.238385802328E-1,(32[&rate=4.6212954997600325E-4]:3.762237557307E-1,(37[&rate=4.6212954997600325E-4]:6.347440753703E-2,31[&rate=4.6212954997600325E-4]:6.347440753703E-2)[&rate=4.6212954997600325E-4]:2.280498946416E-1)[&rate=4.6212954997600325E-4]:2.311704184624E-1)[&rate=4.6212954997600325E-4]:7.371892450211E-2,35[&rate=4.6212954997600325E-4]:6.701841369465E-1)[&rate=4.6212954997600325E-4]:2.219795992744E-2,(30[&rate=4.6212954997600325E-4]:4.862617411657E-1,62[&rate=4.6212954997600325E-4]:5.43638790346E-1)[&rate=4.6212954997600325E-4]:7.770505516195E-2)[&rate=4.6212954997600325E-4]:2.569762047443E-2,14[&rate=4.6212954997600325E-4]:2.675157342919E0)[&rate=4.6212954997600325E-4]:2.84955682232E-3)[&rate=4.6212954997600325E-4]:2.27920644259E-2);
tree STATE_9956000 [&joint=-18042.748032246614,lnP=-18042.748032246614] = [&R] ((((36[&rate=5.163225589571823E-4]:4.02624898318E-1,33[&rate=5.163225589571823E-4]:3.671057726351E-1)[&rate=5.163225589571823E-4]:2.012583267654E-1,(32[&rate=5.163225589571823E-4]:5.20168163865E-1,(37[&rate=5.163225589571823E-4]:7.359911203965E-2,31[&rate=5.163225589571823E-4]:7.359911203965E-2)[&rate=5.163225589571823E-4]:3.618695982733E-1)[&rate=5.163225589571823E-4]:7.278609946983E-2)[&rate=5.163225589571823E-4]:4.256407606367E-2,35[&rate=5.163225589571823E-4]:6.245893776498E-1)[&rate=5.163225589571823E-4]:1.238548175313E-1,((2[&rate=5.163225589571823E-4]:1.03119077572E0,((28[&rate=5.163225589571823E-4]:1.107077941E0,(20[&rate=5.163225589571823E-4]:3.759959376167E-1,25[&rate=5.163225589571823E-4]:3.924342937811E-1)[&rate=5.163225589571823E-4]:6.76287482835E-1)[&rate=5.163225589571823E-4]:4.160685531974E-2,(24[&rate=5.163225589571823E-4]:1.042907562058E0,(6[&rate=5.163225589571823E-4]:3.902339412889E-1,7[&rate=5.163225589571823E-4]:3.902339412889E-1)[&rate=5.163225589571823E-4]:5.458243057004E-1)[&rate=5.163225589571823E-4]:6.194161782327E-2)[&rate=5.163225589571823E-4]:1.099032396749E-1)[&rate=5.163225589571823E-4]:1.452189488612E0,((61[&rate=5.163225589571823E-4]:5.941250892509E-1,(((38[&rate=5.163225589571823E-4]:1.256792208546E0,((((((((((50[&rate=5.163225589571823E-4]:6.255181569875E-2,40[&rate=5.163225589571823E-4]:1.228257883015E-1)[&rate=5.163225589571823E-4]:3.959969490257E-1,43[&rate=5.163225589571823E-4]:5.188227373272E-1)[&rate=5.163225589571823E-4]:2.549491200211E-1,44[&rate=5.163225589571823E-4]:7.71032131321E-1)[&rate=5.163225589571823E-4]:9.428656892748E-2,45[&rate=5.163225589571823E-4]:8.872365084675E-1)[&rate=5.163225589571823E-4]:1.459554240811E-1,(51[&rate=5.163225589571823E-4]:8.365685033429E-1,(11[&rate=5.163225589571823E-4]:7.371894750633E-1,17[&rate=5.163225589571823E-4]:7.75545639447E-1)[&rate=5.163225589571823E-4]:1.815708091015E-1)[&rate=5.163225589571823E-4]:1.171713744113E-1)[&rate=5.163225589571823E-4]:1.401507772229E-1,((63[&rate=5.163225589571823E-4]:3.152606623699E-1,58[&rate=5.163225589571823E-4]:3.125209363426E-1)[&rate=5.163225589571823E-4]:5.635832238151E-1,(52[&rate=5.163225589571823E-4]:7.775589481658E-1,((42[&rate=5.163225589571823E-4]:7.594660991318E-2,47[&rate=5.163225589571823E-4]:9.238496607756E-2)[&rate=5.163225589571823E-4]:1.103341473586E-1,54[&rate=5.163225589571823E-4]:3.780615791895E-1)[&rate=5.163225589571823E-4]:6.515521634968E-1)[&rate=5.163225589571823E-4]:6.292877363557E-2)[&rate=5.163225589571823E-4]:2.534029331756E-1)[&rate=5.163225589571823E-4]:8.49297805504E-2,((((53[&rate=5.163225589571823E-4]:8.827757094701E-1,(12[&rate=5.163225589571823E-4]:2.702063804492E-1,15[&rate=5.163225589571823E-4]:3.085625448329E-1)[&rate=5.163225589571823E-4]:6.098296029934E-1)[&rate=5.163225589571823E-4]:3.705630063031E-2,48[&rate=5.163225589571823E-4]:9.170922840728E-1)[&rate=5.163225589571823E-4]:6.390625335442E-2,(((27[&rate=5.163225589571823E-4]:3.030595017935E-1,4[&rate=5.163225589571823E-4]:1.304567620675E-1)[&rate=5.163225589571823E-4]:5.973035369485E-1,8[&rate=5.163225589571823E-4]:7.770753675091E-1)[&rate=5.163225589571823E-4]:4.01242924209E-2,49[&rate=5.163225589571823E-4]:8.254188380121E-1)[&rate=5.163225589571823E-4]:1.555796994152E-1)[&rate=5.163225589571823E-4]:1.236189199346E-1,(46[&rate=5.163225589571823E-4]:8.939057449575E-1,41[&rate=5.163225589571823E-4]:8.719879367384E-1)[&rate=5.163225589571823E-4]:2.052322603497E-1)[&rate=5.163225589571823E-4]:1.563947589874E-1)[&rate=5.163225589571823E-4]:5.187195689888E-2,(57[&rate=5.163225589571823E-4]:6.24969014484E-1,(60[&rate=5.163225589571823E-4]:4.367781089299E-1,(59[&rate=5.163225589571823E-4]:3.952803789087E-1,56[&rate=5.163225589571823E-4]:3.980201049361E-1)[&rate=5.163225589571823E-4]:3.601827796626E-2)[&rate=5.163225589571823E-4]:1.881909055541E-1)[&rate=5.163225589571823E-4]:8.605178984904E-1)[&rate=5.163225589571823E-4]:1.651644766813E-2,(((22[&rate=5.163225589571823E-4]:1.035269294311E0,(1[&rate=5.163225589571823E-4]:2.388898320805E-1,(19[&rate=5.163225589571823E-4]:3.684310232061E-1,26[&rate=5.163225589571823E-4]:3.930885574526E-1)[&rate=5.163225589571823E-4]:6.321026444908E-1)[&rate=5.163225589571823E-4]:1.555754442256E-2)[&rate=5.163225589571823E-4]:2.684273634455E-1,(((23[&rate=5.163225589571823E-4]:5.479522704549E-1,18[&rate=5.163225589571823E-4]:5.287741882632E-1)[&rate=5.163225589571823E-4]:1.394162063743E-1,21[&rate=5.163225589571823E-4]:6.764095727196E-1)[&rate=5.163225589571823E-4]:2.940310748951E-1,(55[&rate=5.163225589571823E-4]:3.683660136745E-1,10[&rate=5.163225589571823E-4]:3.875440958663E-1)[&rate=5.163225589571823E-4]:4.979650448992E-1)[&rate=5.163225589571823E-4]:3.222971060323E-1)[&rate=5.163225589571823E-4]:4.180361108839E-2,39[&rate=5.163225589571823E-4]:1.838564332287E-1)[&rate=5.163225589571823E-4]:7.157158494798E-2)[&rate=5.163225589571823E-4]:1.136536814083E-1,((5[&rate=5.163225589571823E-4]:1.073534621164E0,(13[&rate=5.163225589571823E-4]:3.992029491536E-1,9[&rate=5.163225589571823E-4]:3.608467847701E-1)[&rate=5.163225589571823E-4]:7.291261925587E-1)[&rate=5.163225589571823E-4]:2.127605302828E-2,(16[&rate=5.163225589571823E-4]:3.366051092902E-1,3[&rate=5.163225589571823E-4]:2.215366161396E-1)[&rate=5.163225589571823E-4]:8.212192635326E-1)[&rate=5.163225589571823E-4]:3.235860938854E-1)[&rate=5.163225589571823E-4]:8.93189961016E-1)[&rate=5.163225589571823E-4]:1.33359462338E-1,34[&rate=5.163225589571823E-4]:3.459492605241E-1)[&rate=5.163225589571823E-4]:3.820494065152E-2,62[&rate=5.163225589571823E-4]:5.125695017221E-1)[&rate=5.163225589571823E-4]:1.871405747418E-2)[&rate=5.163225589571823E-4]:4.042118121033E-2,(29[&rate=5.163225589571823E-4]:4.805035608955E-1,(14[&rate=5.163225589571823E-4]:2.546561820355E0,30[&rate=5.163225589571823E-4]:4.610688942379E-1)[&rate=5.163225589571823E-4]:1.943466665762E-2)[&rate=5.163225589571823E-4]:3.382413033082E-2)[&rate=5.163225589571823E-4]:1.232677027659E-2)[&rate=5.163225589571823E-4]:9.337443313192E-2);
tree STATE_9958000 [&joint=-18035.309836017113,lnP=-18035.309836017113] = [&R] (((61[&rate=4.567019067972E-4]:7.228062611575E-1,((34[&rate=4.567019067972E-4]:5.208343805819E-1,((29[&rate=4.567019067972E-4]:4.446322636576E-1,(2[&rate=4.567019067972E-4]:1.240126418701E0,(((24[&rate=4.567019067972E-4]:8.660418028872E-1,(6[&rate=4.567019067972E-4]:2.683023616756E-1,7[&rate=4.567019067972E-4]:2.683023616756E-1)[&rate=4.567019067972E-4]:4.90890126143E-1)[&rate=4.567019067972E-4]:1.309046774786E-1,28[&rate=4.567019067972E-4]:1.040782096804E0)[&rate=4.567019067972E-4]:2.960169972795E-2,(20[&rate=4.567019067972E-4]:4.471944677695E-1,25[&rate=4.567019067972E-4]:4.636328239338E-1)[&rate=4.567019067972E-4]:5.683948082146E-1)[&rate=4.567019067972E-4]:3.971398824434E-1)[&rate=4.567019067972E-4]:1.161231647786E0)[&rate=4.567019067972E-4]:1.028693080284E-1,30[&rate=4.567019067972E-4]:5.47501571686E-1)[&rate=4.567019067972E-4]:4.437106026207E-2)[&rate=4.567019067972E-4]:3.63862542516E-3,(((36[&rate=4.567019067972E-4]:2.574854728265E-1,33[&rate=4.567019067972E-4]:2.219663471436E-1)[&rate=4.567019067972E-4]:4.117087573903E-1,(32[&rate=4.567019067972E-4]:4.792929346707E-1,(37[&rate=4.567019067972E-4]:1.235804435829E-1,31[&rate=4.567019067972E-4]:1.235804435829E-1)[&rate=4.567019067972E-4]:2.710130375358E-1)[&rate=4.567019067972E-4]:1.789723337975E-1)[&rate=4.567019067972E-4]:1.688321508596E-2,35[&rate=4.567019067972E-4]:6.642195218055E-1)[&rate=4.567019067972E-4]:5.970703611409E-2)[&rate=4.567019067972E-4]:7.076424549271E-3)[&rate=4.567019067972E-4]:1.993820802614E-2,14[&rate=4.567019067972E-4]:2.708018816066E0)[&rate=4.567019067972E-4]:1.708307869988E-1,((38[&rate=4.567019067972E-4]:1.075529743278E0,((((39[&rate=4.567019067972E-4]:2.632739463464E-2,(22[&rate=4.567019067972E-4]:1.088838846616E0,(1[&rate=4.567019067972E-4]:1.599042957331E-1,(19[&rate=4.567019067972E-4]:7.020529723787E-1,26[&rate=4.567019067972E-4]:7.267105066251E-1)[&rate=4.567019067972E-4]:2.194951589709E-1)[&rate=4.567019067972E-4]:1.481126330742E-1)[&rate=4.567019067972E-4]:9.913238363548E-2)[&rate=4.567019067972E-4]:1.298819297896E-1,((21[&rate=4.567019067972E-4]:8.166827246423E-1,(23[&rate=4.567019067972E-4]:5.234369447319E-1,18[&rate=4.567019067972E-4]:5.042588625401E-1)[&rate=4.567019067972E-4]:3.042046840201E-1)[&rate=4.567019067972E-4]:2.450247012785E-1,(55[&rate=4.567019067972E-4]:8.070217982298E-1,10[&rate=4.567019067972E-4]:8.261998804215E-1)[&rate=4.567019067972E-4]:1.505760386501E-1)[&rate=4.567019067972E-4]:2.451868300101E-1)[&rate=4.567019067972E-4]:1.177049855899E-1,((57[&rate=4.567019067972E-4]:4.986447924481E-1,(59[&rate=4.567019067972E-4]:3.578937479515E-1,(60[&rate=4.567019067972E-4]:2.021110904467E-1,56[&rate=4.567019067972E-4]:1.993713644191E-1)[&rate=4.567019067972E-4]:1.612621095597E-1)[&rate=4.567019067972E-4]:1.352715924417E-1)[&rate=4.567019067972E-4]:9.701075694545E-1,(((51[&rate=4.567019067972E-4]:9.767548874739E-1,((11[&rate=4.567019067972E-4]:7.905339605242E-1,17[&rate=4.567019067972E-4]:8.288901249078E-1)[&rate=4.567019067972E-4]:2.508868965148E-1,((43[&rate=4.567019067972E-4]:6.200937428461E-1,45[&rate=4.567019067972E-4]:6.392718250379E-1)[&rate=4.567019067972E-4]:1.958546242724E-1,((50[&rate=4.567019067972E-4]:1.575855744632E-1,40[&rate=4.567019067972E-4]:2.17859547066E-1)[&rate=4.567019067972E-4]:5.205288902179E-1,44[&rate=4.567019067972E-4]:7.356487112565E-1)[&rate=4.567019067972E-4]:7.755992983472E-2)[&rate=4.567019067972E-4]:2.035546817013E-1)[&rate=4.567019067972E-4]:1.75258112568E-2)[&rate=4.567019067972E-4]:1.371127189829E-1,((52[&rate=4.567019067972E-4]:5.770919300748E-1,(54[&rate=4.567019067972E-4]:7.591474864895E-1,(47[&rate=4.567019067972E-4]:4.169278409011E-1,42[&rate=4.567019067972E-4]:4.004894847367E-1)[&rate=4.567019067972E-4]:1.668771798351E-1)[&rate=4.567019067972E-4]:6.999923810573E-2)[&rate=4.567019067972E-4]:1.530034757993E-1,(63[&rate=4.567019067972E-4]:2.140369349177E-1,58[&rate=4.567019067972E-4]:2.112972088903E-1)[&rate=4.567019067972E-4]:5.544146353401E-1)[&rate=4.567019067972E-4]:3.837722005828E-1)[&rate=4.567019067972E-4]:5.55430009145E-2,(((41[&rate=4.567019067972E-4]:6.408771655797E-1,46[&rate=4.567019067972E-4]:6.627949737988E-1)[&rate=4.567019067972E-4]:1.011691334511E-1,49[&rate=4.567019067972E-4]:7.694435593046E-1)[&rate=4.567019067972E-4]:2.798045589312E-1,(((48[&rate=4.567019067972E-4]:8.142252995334E-1,(27[&rate=4.567019067972E-4]:3.382480684485E-1,4[&rate=4.567019067972E-4]:1.656453287225E-1)[&rate=4.567019067972E-4]:5.910457242357E-1)[&rate=4.567019067972E-4]:7.57462426164E-2,((12[&rate=4.567019067972E-4]:3.940402858797E-1,15[&rate=4.567019067972E-4]:4.323964502634E-1)[&rate=4.567019067972E-4]:4.59038452757E-1,53[&rate=4.567019067972E-4]:8.558184646643E-1)[&rate=4.567019067972E-4]:3.689280351317E-2)[&rate=4.567019067972E-4]:6.240173915593E-2,8[&rate=4.567019067972E-4]:9.441541032237E-1)[&rate=4.567019067972E-4]:9.68748369301E-2)[&rate=4.567019067972E-4]:2.023542699573E-1)[&rate=4.567019067972E-4]:4.454723398311E-2)[&rate=4.567019067972E-4]:5.17372905774E-2)[&rate=4.567019067972E-4]:5.513805741875E-2,(3[&rate=4.567019067972E-4]:8.457798061088E-1,(16[&rate=4.567019067972E-4]:8.578742732279E-1,(5[&rate=4.567019067972E-4]:7.822947558602E-1,(13[&rate=4.567019067972E-4]:6.588840448567E-1,9[&rate=4.567019067972E-4]:6.205278804733E-1)[&rate=4.567019067972E-4]:1.782052315513E-1)[&rate=4.567019067972E-4]:1.256581873757E-2)[&rate=4.567019067972E-4]:1.029740260315E-1)[&rate=4.567019067972E-4]:4.805328352968E-1)[&rate=4.567019067972E-4]:7.519568279002E-1)[&rate=4.567019067972E-4]:3.555242187537E-1,62[&rate=4.567019067972E-4]:5.152668522185E-1)[&rate=4.567019067972E-4]:3.354668739094E-1);
tree STATE_9960000 [&joint=-18018.256071325537,lnP=-18018.256071325537] = [&R] ((((14[&rate=5.390592133398861E-4]:2.47193111552E0,34[&rate=5.390592133398861E-4]:3.153999380364E-1)[&rate=5.390592133398861E-4]:2.039772413284E-1,61[&rate=5.390592133398861E-4]:7.106340099658E-1)[&rate=5.390592133398861E-4]:7.845330110809E-3,(62[&rate=5.390592133398861E-4]:6.513291115859E-1,(29[&rate=5.390592133398861E-4]:4.285823807065E-1,(2[&rate=5.390592133398861E-4]:1.240843990359E0,((28[&rate=5.390592133398861E-4]:1.103354912725E0,(24[&rate=5.390592133398861E-4]:9.0517602391E-1,(6[&rate=5.390592133398861E-4]:3.557141456129E-1,7[&rate=5.390592133398861E-4]:3.557141456129E-1)[&rate=5.390592133398861E-4]:4.426125632286E-1)[&rate=5.390592133398861E-4]:1.543432723769E-1)[&rate=5.390592133398861E-4]:6.952178593397E-2,(20[&rate=5.390592133398861E-4]:7.352622553642E-1,25[&rate=5.390592133398861E-4]:7.517006115286E-1)[&rate=5.390592133398861E-4]:3.828199227469E-1)[&rate=5.390592133398861E-4]:2.95364551974E-1)[&rate=5.390592133398861E-4]:1.144464193177E0)[&rate=5.390592133398861E-4]:1.653696816991E-1)[&rate=5.390592133398861E-4]:4.308698436111E-3)[&rate=5.390592133398861E-4]:5.146865220645E-2,((((36[&rate=5.390592133398861E-4]:4.667007992435E-1,33[&rate=5.390592133398861E-4]:4.311816735606E-1)[&rate=5.390592133398861E-4]:1.11103371669E-1,((32[&rate=5.390592133398861E-4]:4.028169557508E-1,(37[&rate=5.390592133398861E-4]:2.251133694944E-1,31[&rate=5.390592133398861E-4]:2.251133694944E-1)[&rate=5.390592133398861E-4]:9.300413270435E-2)[&rate=5.390592133398861E-4]:1.160674220914E-1,(38[&rate=5.390592133398861E-4]:1.259686896272E0,(((57[&rate=5.390592133398861E-4]:4.714371341284E-1,(59[&rate=5.390592133398861E-4]:2.449872515118E-1,(60[&rate=5.390592133398861E-4]:2.325785920046E-1,56[&rate=5.390592133398861E-4]:2.29838865977E-1)[&rate=5.390592133398861E-4]:1.788811156212E-2)[&rate=5.390592133398861E-4]:2.209704305617E-1)[&rate=5.390592133398861E-4]:1.041990802535E0,(((39[&rate=5.390592133398861E-4]:9.725783539269E-2,((21[&rate=5.390592133398861E-4]:9.176033152749E-1,(23[&rate=5.390592133398861E-4]:7.503991378487E-1,18[&rate=5.390592133398861E-4]:7.31221055657E-1)[&rate=5.390592133398861E-4]:1.781630815358E-1)[&rate=5.390592133398861E-4]:2.212448712111E-1,(55[&rate=5.390592133398861E-4]:7.415795985517E-1,10[&rate=5.390592133398861E-4]:7.607576807434E-1)[&rate=5.390592133398861E-4]:2.931589988933E-1)[&rate=5.390592133398861E-4]:1.090945804135E-1)[&rate=5.390592133398861E-4]:1.079679910517E-1,(22[&rate=5.390592133398861E-4]:1.098749888079E0,(1[&rate=5.390592133398861E-4]:1.819733251012E-1,(19[&rate=5.390592133398861E-4]:7.431498077249E-1,26[&rate=5.390592133398861E-4]:7.678073419714E-1)[&rate=5.390592133398861E-4]:2.004673529928E-1)[&rate=5.390592133398861E-4]:1.359546451699E-1)[&rate=5.390592133398861E-4]:2.681197739814E-1)[&rate=5.390592133398861E-4]:5.220801882801E-2,((((45[&rate=5.390592133398861E-4]:7.764834050904E-1,((50[&rate=5.390592133398861E-4]:7.594418692971E-2,40[&rate=5.390592133398861E-4]:1.362181595325E-1)[&rate=5.390592133398861E-4]:2.111432165359E-1,(43[&rate=5.390592133398861E-4]:3.283775442531E-1,44[&rate=5.390592133398861E-4]:3.256378182257E-1)[&rate=5.390592133398861E-4]:1.898383181528E-2)[&rate=5.390592133398861E-4]:4.099439468304E-1)[&rate=5.390592133398861E-4]:4.087905779003E-1,((11[&rate=5.390592133398861E-4]:4.334448763688E-1,17[&rate=5.390592133398861E-4]:4.718010407524E-1)[&rate=5.390592133398861E-4]:4.17201177865E-1,51[&rate=5.390592133398861E-4]:7.684542734119E-1)[&rate=5.390592133398861E-4]:3.373676547844E-1)[&rate=5.390592133398861E-4]:5.41882544063E-2,(((42[&rate=5.390592133398861E-4]:7.584307655999E-1,(54[&rate=5.390592133398861E-4]:4.64077668579E-1,47[&rate=5.390592133398861E-4]:2.887352028256E-1)[&rate=5.390592133398861E-4]:4.861339189387E-1)[&rate=5.390592133398861E-4]:1.138482093475E-1,52[&rate=5.390592133398861E-4]:8.120050023446E-1)[&rate=5.390592133398861E-4]:3.985691488499E-2,(63[&rate=5.390592133398861E-4]:2.589394239497E-1,58[&rate=5.390592133398861E-4]:2.561996979224E-1)[&rate=5.390592133398861E-4]:6.312786576636E-1)[&rate=5.390592133398861E-4]:3.08148265373E-1)[&rate=5.390592133398861E-4]:5.64763004199E-2,((((49[&rate=5.390592133398861E-4]:8.96716613268E-1,(12[&rate=5.390592133398861E-4]:4.014205425834E-1,15[&rate=5.390592133398861E-4]:4.397767069671E-1)[&rate=5.390592133398861E-4]:4.952960706847E-1)[&rate=5.390592133398861E-4]:8.118351615634E-2,(27[&rate=5.390592133398861E-4]:2.769947369363E-1,4[&rate=5.390592133398861E-4]:1.043919972103E-1)[&rate=5.390592133398861E-4]:8.159738856389E-1)[&rate=5.390592133398861E-4]:1.824098640257E-2,((48[&rate=5.390592133398861E-4]:3.752541391419E-1,53[&rate=5.390592133398861E-4]:3.779938651695E-1)[&rate=5.390592133398861E-4]:4.034891370729E-1,8[&rate=5.390592133398861E-4]:7.705240981327E-1)[&rate=5.390592133398861E-4]:2.173978396122E-1)[&rate=5.390592133398861E-4]:2.166487035892E-1,(46[&rate=5.390592133398861E-4]:8.279073811479E-1,41[&rate=5.390592133398861E-4]:8.059895729288E-1)[&rate=5.390592133398861E-4]:3.794029862135E-1)[&rate=5.390592133398861E-4]:8.588844442815E-2)[&rate=5.390592133398861E-4]:3.272818416765E-2)[&rate=5.390592133398861E-4]:9.418748925512E-3)[&rate=5.390592133398861E-4]:9.093020264606E-2,((5[&rate=5.390592133398861E-4]:7.61678224647E-1,(16[&rate=5.390592133398861E-4]:4.454254731823E-1,3[&rate=5.390592133398861E-4]:3.303569800317E-1)[&rate=5.390592133398861E-4]:3.792664500949E-1)[&rate=5.390592133398861E-4]:1.261878707433E-2,(13[&rate=5.390592133398861E-4]:5.71134407539E-1,9[&rate=5.390592133398861E-4]:5.327782431555E-1)[&rate=5.390592133398861E-4]:2.579571247302E-1)[&rate=5.390592133398861E-4]:6.328008536157E-1)[&rate=5.390592133398861E-4]:9.073835514828E-1)[&rate=5.390592133398861E-4]:9.301737826911E-2)[&rate=5.390592133398861E-4]:4.799083132181E-2)[&rate=5.390592133398861E-4]:1.778451287035E-2,35[&rate=5.390592133398861E-4]:5.737307602856E-1)[&rate=5.390592133398861E-4]:1.508853358359E-1,30[&rate=5.390592133398861E-4]:5.962007955753E-1)[&rate=5.390592133398861E-4]:5.352861747292E-2);
tree STATE_9962000 [&joint=-18019.716496388326,lnP=-18019.716496388326] = [&R] ((((38[&rate=5.631024869055231E-4]:1.173298385283E0,(((57[&rate=5.631024869055231E-4]:5.915951224954E-1,((60[&rate=5.631024869055231E-4]:1.447589497225E-1,56[&rate=5.631024869055231E-4]:1.42019223695E-1)[&rate=5.631024869055231E-4]:2.001448683385E-1,59[&rate=5.631024869055231E-4]:3.394243660061E-1)[&rate=5.631024869055231E-4]:2.466913044343E-1)[&rate=5.631024869055231E-4]:9.430578857609E-1,(((((11[&rate=5.631024869055231E-4]:8.078491136481E-1,17[&rate=5.631024869055231E-4]:8.462052780318E-1)[&rate=5.631024869055231E-4]:1.262917561896E-1,((45[&rate=5.631024869055231E-4]:6.855552082563E-1,((50[&rate=5.631024869055231E-4]:1.209153499805E-1,40[&rate=5.631024869055231E-4]:1.811893225833E-1)[&rate=5.631024869055231E-4]:3.355792868709E-1,(44[&rate=5.631024869055231E-4]:3.887512533512E-1,43[&rate=5.631024869055231E-4]:3.914909793786E-1)[&rate=5.631024869055231E-4]:1.252776300756E-1)[&rate=5.631024869055231E-4]:1.496085166104E-1)[&rate=5.631024869055231E-4]:1.436590094475E-1,51[&rate=5.631024869055231E-4]:7.497621629093E-1)[&rate=5.631024869055231E-4]:1.021869261065E-1)[&rate=5.631024869055231E-4]:2.011698512951E-1,((((47[&rate=5.631024869055231E-4]:1.539468421778E-1,54[&rate=5.631024869055231E-4]:3.292893079311E-1)[&rate=5.631024869055231E-4]:1.374205817025E-1,42[&rate=5.631024869055231E-4]:2.749290677159E-1)[&rate=5.631024869055231E-4]:6.842866873377E-1,(63[&rate=5.631024869055231E-4]:3.191908331972E-1,58[&rate=5.631024869055231E-4]:3.164511071699E-1)[&rate=5.631024869055231E-4]:6.181071136373E-1)[&rate=5.631024869055231E-4]:1.507389107467E-1,52[&rate=5.631024869055231E-4]:1.049680693198E0)[&rate=5.631024869055231E-4]:3.438247113367E-3)[&rate=5.631024869055231E-4]:8.214552768807E-2,((((49[&rate=5.631024869055231E-4]:8.027064275294E-1,((12[&rate=5.631024869055231E-4]:2.896325059911E-1,15[&rate=5.631024869055231E-4]:3.279886703748E-1)[&rate=5.631024869055231E-4]:4.265526076772E-1,(48[&rate=5.631024869055231E-4]:3.425840331008E-1,53[&rate=5.631024869055231E-4]:3.453237591284E-1)[&rate=5.631024869055231E-4]:3.736010805675E-1)[&rate=5.631024869055231E-4]:8.652131386109E-2)[&rate=5.631024869055231E-4]:1.543607197516E-1,(27[&rate=5.631024869055231E-4]:2.079029660278E-1,4[&rate=5.631024869055231E-4]:3.530022630179E-2)[&rate=5.631024869055231E-4]:8.64232674404E-1)[&rate=5.631024869055231E-4]:6.855184800149E-3,8[&rate=5.631024869055231E-4]:9.557031539991E-1)[&rate=5.631024869055231E-4]:1.000951080809E-1,(46[&rate=5.631024869055231E-4]:8.199430212583E-1,41[&rate=5.631024869055231E-4]:7.980252130392E-1)[&rate=5.631024869055231E-4]:2.38594966849E-1)[&rate=5.631024869055231E-4]:1.534388086588E-1)[&rate=5.631024869055231E-4]:1.273094605923E-1,(((22[&rate=5.631024869055231E-4]:1.08886436334E0,(1[&rate=5.631024869055231E-4]:1.063884389169E-1,(19[&rate=5.631024869055231E-4]:6.106856606048E-1,26[&rate=5.631024869055231E-4]:6.353431948513E-1)[&rate=5.631024869055231E-4]:2.573466139286E-1)[&rate=5.631024869055231E-4]:2.016540066151E-1)[&rate=5.631024869055231E-4]:2.614987585275E-1,39[&rate=5.631024869055231E-4]:1.887192862514E-1)[&rate=5.631024869055231E-4]:1.812643113298E-2,((21[&rate=5.631024869055231E-4]:7.309009866565E-1,(23[&rate=5.631024869055231E-4]:3.692193979426E-1,18[&rate=5.631024869055231E-4]:3.500413157509E-1)[&rate=5.631024869055231E-4]:3.726404928235E-1)[&rate=5.631024869055231E-4]:2.265019277513E-1,(55[&rate=5.631024869055231E-4]:6.559018743455E-1,10[&rate=5.631024869055231E-4]:6.750799565373E-1)[&rate=5.631024869055231E-4]:1.973914510213E-1)[&rate=5.631024869055231E-4]:4.001277344833E-1)[&rate=5.631024869055231E-4]:6.394738928913E-2)[&rate=5.631024869055231E-4]:1.728455911696E-2)[&rate=5.631024869055231E-4]:7.149524203428E-2,((16[&rate=5.631024869055231E-4]:7.687171715775E-1,3[&rate=5.631024869055231E-4]:6.536486784269E-1)[&rate=5.631024869055231E-4]:1.129309256032E-1,(5[&rate=5.631024869055231E-4]:7.476884145894E-1,(13[&rate=5.631024869055231E-4]:4.340812880931E-1,9[&rate=5.631024869055231E-4]:3.957251237096E-1)[&rate=5.631024869055231E-4]:3.684016470441E-1)[&rate=5.631024869055231E-4]:7.094598396118E-2)[&rate=5.631024869055231E-4]:5.902535777673E-1)[&rate=5.631024869055231E-4]:8.192049295136E-1)[&rate=5.631024869055231E-4]:2.904873411674E-1,((32[&rate=5.631024869055231E-4]:3.315365689532E-1,(37[&rate=5.631024869055231E-4]:1.461514752885E-1,31[&rate=5.631024869055231E-4]:1.461514752885E-1)[&rate=5.631024869055231E-4]:1.006856401126E-1)[&rate=5.631024869055231E-4]:2.482854892456E-1,(35[&rate=5.631024869055231E-4]:5.602392013511E-1,(36[&rate=5.631024869055231E-4]:3.336165932915E-1,33[&rate=5.631024869055231E-4]:2.980974676086E-1)[&rate=5.631024869055231E-4]:2.484805315569E-1)[&rate=5.631024869055231E-4]:8.65389509885E-3)[&rate=5.631024869055231E-4]:5.014377155337E-2)[&rate=5.631024869055231E-4]:1.135635506258E-1,(61[&rate=5.631024869055231E-4]:7.236481263967E-1,34[&rate=5.631024869055231E-4]:5.323912957956E-1)[&rate=5.631024869055231E-4]:7.555709211622E-4)[&rate=5.631024869055231E-4]:1.454421703578E-2,(30[&rate=5.631024869055231E-4]:5.986625452796E-1,(((2[&rate=5.631024869055231E-4]:1.185431823458E0,((28[&rate=5.631024869055231E-4]:1.139876683003E0,(20[&rate=5.631024869055231E-4]:4.914827802728E-1,25[&rate=5.631024869055231E-4]:5.079211364371E-1)[&rate=5.631024869055231E-4]:5.935993821825E-1)[&rate=5.631024869055231E-4]:5.69514930198E-2,(24[&rate=5.631024869055231E-4]:1.050861153628E0,(6[&rate=5.631024869055231E-4]:3.541280711434E-1,7[&rate=5.631024869055231E-4]:3.541280711434E-1)[&rate=5.631024869055231E-4]:5.898837674157E-1)[&rate=5.631024869055231E-4]:1.021314059571E-1)[&rate=5.631024869055231E-4]:2.160009077084E-1)[&rate=5.631024869055231E-4]:1.364225219678E0,62[&rate=5.631024869055231E-4]:6.50308289486E-1)[&rate=5.631024869055231E-4]:1.959138021306E-3,(29[&rate=5.631024869055231E-4]:4.486126674222E-1,14[&rate=5.631024869055231E-4]:2.534105593539E0)[&rate=5.631024869055231E-4]:1.462777109048E-1)[&rate=5.631024869055231E-4]:3.772166952591E-3)[&rate=5.631024869055231E-4]:2.00667898391E-2);
tree STATE_9964000 [&joint=-18019.336426482103,lnP=-18019.336426482103] = [&R] (30[&rate=5.251141336035422E-4]:6.745307702371E-1,(((((35[&rate=5.251141336035422E-4]:5.567265056823E-1,(36[&rate=5.251141336035422E-4]:4.449308218446E-1,33[&rate=5.251141336035422E-4]:4.094116961617E-1)[&rate=5.251141336035422E-4]:1.33653607335E-1)[&rate=5.251141336035422E-4]:5.028428020916E-2,(32[&rate=5.251141336035422E-4]:3.566943033755E-1,(37[&rate=5.251141336035422E-4]:2.283553329543E-1,31[&rate=5.251141336035422E-4]:2.283553329543E-1)[&rate=5.251141336035422E-4]:4.36395168692E-2)[&rate=5.251141336035422E-4]:2.612454442647E-1)[&rate=5.251141336035422E-4]:6.177445908469E-2,(38[&rate=5.251141336035422E-4]:8.284741173424E-1,(((((((((44[&rate=5.251141336035422E-4]:6.568601653341E-1,(50[&rate=5.251141336035422E-4]:4.131290663534E-2,40[&rate=5.251141336035422E-4]:1.015868792381E-1)[&rate=5.251141336035422E-4]:5.580130121233E-1)[&rate=5.251141336035422E-4]:2.656595238308E-2,43[&rate=5.251141336035422E-4]:6.861658437445E-1)[&rate=5.251141336035422E-4]:6.907726218746E-2,45[&rate=5.251141336035422E-4]:7.744211881237E-1)[&rate=5.251141336035422E-4]:4.252623693117E-1,((11[&rate=5.251141336035422E-4]:3.945451703646E-1,17[&rate=5.251141336035422E-4]:4.329013347483E-1)[&rate=5.251141336035422E-4]:7.937242133714E-1,51[&rate=5.251141336035422E-4]:1.106077602914E0)[&rate=5.251141336035422E-4]:1.415389972674E-2)[&rate=5.251141336035422E-4]:6.067054420267E-2,(((63[&rate=5.251141336035422E-4]:3.295435788684E-1,58[&rate=5.251141336035422E-4]:3.26803852841E-1)[&rate=5.251141336035422E-4]:3.942105521373E-1,52[&rate=5.251141336035422E-4]:6.85397966622E-1)[&rate=5.251141336035422E-4]:9.293747307595E-2,((42[&rate=5.251141336035422E-4]:3.877198184393E-1,54[&rate=5.251141336035422E-4]:5.79500640357E-1)[&rate=5.251141336035422E-4]:1.572186406347E-1,47[&rate=5.251141336035422E-4]:5.613768152384E-1)[&rate=5.251141336035422E-4]:2.936709532267E-1)[&rate=5.251141336035422E-4]:4.025666071456E-1)[&rate=5.251141336035422E-4]:2.201814144207E-2,((41[&rate=5.251141336035422E-4]:6.846618179685E-1,(46[&rate=5.251141336035422E-4]:7.061509833367E-1,53[&rate=5.251141336035422E-4]:7.14370161419E-1)[&rate=5.251141336035422E-4]:4.286428508313E-4)[&rate=5.251141336035422E-4]:2.631247846097E-1,((12[&rate=5.251141336035422E-4]:6.00805018824E-1,15[&rate=5.251141336035422E-4]:6.391611832077E-1)[&rate=5.251141336035422E-4]:1.824219423912E-1,(((49[&rate=5.251141336035422E-4]:4.063770119698E-1,48[&rate=5.251141336035422E-4]:4.063770119698E-1)[&rate=5.251141336035422E-4]:2.827993155861E-1,(27[&rate=5.251141336035422E-4]:2.080461396188E-1,4[&rate=5.251141336035422E-4]:3.544339989278E-2)[&rate=5.251141336035422E-4]:5.961986810879E-1)[&rate=5.251141336035422E-4]:2.994413159168E-2,8[&rate=5.251141336035422E-4]:7.109012810655E-1)[&rate=5.251141336035422E-4]:6.410650206761E-2)[&rate=5.251141336035422E-4]:1.919569016368E-1)[&rate=5.251141336035422E-4]:3.099281062555E-1)[&rate=5.251141336035422E-4]:7.204098722825E-2,(57[&rate=5.251141336035422E-4]:5.9191422168E-1,((60[&rate=5.251141336035422E-4]:3.146130420001E-1,59[&rate=5.251141336035422E-4]:3.091335899451E-1)[&rate=5.251141336035422E-4]:1.057545672236E-3,56[&rate=5.251141336035422E-4]:3.129308616447E-1)[&rate=5.251141336035422E-4]:2.762436340077E-1)[&rate=5.251141336035422E-4]:9.37841474382E-1)[&rate=5.251141336035422E-4]:1.4630717018E-2,(((1[&rate=5.251141336035422E-4]:2.082371807078E-1,((19[&rate=5.251141336035422E-4]:6.792886988218E-1,26[&rate=5.251141336035422E-4]:7.039462330682E-1)[&rate=5.251141336035422E-4]:1.937021686459E-1,22[&rate=5.251141336035422E-4]:8.921689496595E-1)[&rate=5.251141336035422E-4]:9.689014885659E-2)[&rate=5.251141336035422E-4]:3.377516045769E-1,39[&rate=5.251141336035422E-4]:1.651668674765E-1)[&rate=5.251141336035422E-4]:4.340653471346E-3,((21[&rate=5.251141336035422E-4]:8.03541637117E-1,(23[&rate=5.251141336035422E-4]:7.240360541604E-1,18[&rate=5.251141336035422E-4]:7.048579719687E-1)[&rate=5.251141336035422E-4]:9.046448706623E-2)[&rate=5.251141336035422E-4]:8.503069914692E-2,(55[&rate=5.251141336035422E-4]:7.41717784758E-1,10[&rate=5.251141336035422E-4]:7.608958669497E-1)[&rate=5.251141336035422E-4]:4.274496246494E-2)[&rate=5.251141336035422E-4]:4.316201161907E-1)[&rate=5.251141336035422E-4]:1.283035496663E-1)[&rate=5.251141336035422E-4]:5.846713178459E-2,(((13[&rate=5.251141336035422E-4]:5.095972957338E-1,9[&rate=5.251141336035422E-4]:4.712411313503E-1)[&rate=5.251141336035422E-4]:2.480959505516E-1,(16[&rate=5.251141336035422E-4]:4.946777916733E-1,3[&rate=5.251141336035422E-4]:3.796092985227E-1)[&rate=5.251141336035422E-4]:2.712346326944E-1)[&rate=5.251141336035422E-4]:2.300012395577E-1,5[&rate=5.251141336035422E-4]:9.328999652952E-1)[&rate=5.251141336035422E-4]:4.726933055966E-1)[&rate=5.251141336035422E-4]:4.776753669986E-1)[&rate=5.251141336035422E-4]:6.850599860812E-1)[&rate=5.251141336035422E-4]:6.445246619368E-2,(34[&rate=5.251141336035422E-4]:5.252102643886E-1,(61[&rate=5.251141336035422E-4]:7.114516370633E-1,29[&rate=5.251141336035422E-4]:5.912330578284E-1)[&rate=5.251141336035422E-4]:5.015457926383E-3)[&rate=5.251141336035422E-4]:8.573894868735E-3)[&rate=5.251141336035422E-4]:2.476794175422E-2,(62[&rate=5.251141336035422E-4]:5.978043925716E-1,((2[&rate=5.251141336035422E-4]:1.183230319556E0,((28[&rate=5.251141336035422E-4]:1.051664964604E0,(24[&rate=5.251141336035422E-4]:7.869962099483E-1,(6[&rate=5.251141336035422E-4]:3.389690573265E-1,7[&rate=5.251141336035422E-4]:3.389690573265E-1)[&rate=5.251141336035422E-4]:3.411778375533E-1)[&rate=5.251141336035422E-4]:2.208331382171E-1)[&rate=5.251141336035422E-4]:5.621239811553E-2,(20[&rate=5.251141336035422E-4]:6.405004128314E-1,25[&rate=5.251141336035422E-4]:6.569387689957E-1)[&rate=5.251141336035422E-4]:4.125824293399E-1)[&rate=5.251141336035422E-4]:3.027502171109E-1)[&rate=5.251141336035422E-4]:1.248639823274E0,14[&rate=5.251141336035422E-4]:2.560637266118E0)[&rate=5.251141336035422E-4]:6.528300339031E-2)[&rate=5.251141336035422E-4]:8.91630089865E-2)[&rate=5.251141336035422E-4]:4.494041785937E-2);
tree STATE_9966000 [&joint=-18009.72740644952,lnP=-18009.72740644952] = [&R] (((61[&rate=5.732772381882156E-4]:7.233694266089E-1,(29[&rate=5.732772381882156E-4]:5.911499638405E-1,30[&rate=5.732772381882156E-4]:5.911499638405E-1)[&rate=5.732772381882156E-4]:1.200088353341E-2)[&rate=5.732772381882156E-4]:7.235698793151E-5,((((2[&rate=5.732772381882156E-4]:1.071267916012E0,((28[&rate=5.732772381882156E-4]:8.832745848935E-1,(24[&rate=5.732772381882156E-4]:8.079030750219E-1,(6[&rate=5.732772381882156E-4]:3.209671136906E-1,7[&rate=5.732772381882156E-4]:3.209671136906E-1)[&rate=5.732772381882156E-4]:3.800866462628E-1)[&rate=5.732772381882156E-4]:3.153589343318E-2)[&rate=5.732772381882156E-4]:2.243426281507E-1,(20[&rate=5.732772381882156E-4]:4.406304365011E-1,25[&rate=5.732772381882156E-4]:4.570687926655E-1)[&rate=5.732772381882156E-4]:6.12192255995E-1)[&rate=5.732772381882156E-4]:1.91047963242E-1)[&rate=5.732772381882156E-4]:1.451583491936E0,62[&rate=5.732772381882156E-4]:6.235026542987E-1)[&rate=5.732772381882156E-4]:2.045199387268E-3,(38[&rate=5.732772381882156E-4]:5.627080100862E-1,((((57[&rate=5.732772381882156E-4]:5.916731599299E-1,(60[&rate=5.732772381882156E-4]:5.406315020488E-1,(56[&rate=5.732772381882156E-4]:3.528957721997E-1,59[&rate=5.732772381882156E-4]:3.501560461723E-1)[&rate=5.732772381882156E-4]:1.849960038215E-1)[&rate=5.732772381882156E-4]:5.104165788112E-2)[&rate=5.732772381882156E-4]:8.728517642142E-1,(((((((50[&rate=5.732772381882156E-4]:3.398502304538E-1,40[&rate=5.732772381882156E-4]:4.001242030566E-1)[&rate=5.732772381882156E-4]:1.00758349261E-1,44[&rate=5.732772381882156E-4]:4.981428262902E-1)[&rate=5.732772381882156E-4]:1.589332550459E-1,45[&rate=5.732772381882156E-4]:6.789938895552E-1)[&rate=5.732772381882156E-4]:2.195545291623E-2,43[&rate=5.732772381882156E-4]:6.817712602797E-1)[&rate=5.732772381882156E-4]:2.243570111135E-1,((11[&rate=5.732772381882156E-4]:3.424555152839E-1,17[&rate=5.732772381882156E-4]:3.808116796676E-1)[&rate=5.732772381882156E-4]:2.423724596212E-1,51[&rate=5.732772381882156E-4]:5.026361940832E-1)[&rate=5.732772381882156E-4]:3.432181047072E-1)[&rate=5.732772381882156E-4]:1.263759653504E-1,((52[&rate=5.732772381882156E-4]:7.048027227941E-1,((54[&rate=5.732772381882156E-4]:5.704054895964E-1,47[&rate=5.732772381882156E-4]:3.95063023843E-1)[&rate=5.732772381882156E-4]:3.406708330642E-2,42[&rate=5.732772381882156E-4]:4.12691750985E-1)[&rate=5.732772381882156E-4]:3.523849444118E-1)[&rate=5.732772381882156E-4]:1.202635776102E-1,(63[&rate=5.732772381882156E-4]:6.391941384868E-1,58[&rate=5.732772381882156E-4]:6.364544124594E-1)[&rate=5.732772381882156E-4]:2.242283263012E-1)[&rate=5.732772381882156E-4]:1.471639637366E-1)[&rate=5.732772381882156E-4]:1.484268142862E-1,((((46[&rate=5.732772381882156E-4]:5.367632724766E-1,53[&rate=5.732772381882156E-4]:5.449824505589E-1)[&rate=5.732772381882156E-4]:1.516916012269E-2,49[&rate=5.732772381882156E-4]:5.57411884654E-1)[&rate=5.732772381882156E-4]:1.668551272626E-1,41[&rate=5.732772381882156E-4]:6.968697516428E-1)[&rate=5.732772381882156E-4]:1.267147353962E-1,(((12[&rate=5.732772381882156E-4]:3.694729709171E-1,15[&rate=5.732772381882156E-4]:4.078291353008E-1)[&rate=5.732772381882156E-4]:1.244086205771E-1,(27[&rate=5.732772381882156E-4]:3.791955551383E-1,4[&rate=5.732772381882156E-4]:2.065928154123E-1)[&rate=5.732772381882156E-4]:2.297545295066E-1)[&rate=5.732772381882156E-4]:1.937509562563E-1,(48[&rate=5.732772381882156E-4]:6.848002102363E-1,8[&rate=5.732772381882156E-4]:6.765810321543E-1)[&rate=5.732772381882156E-4]:2.832337514051E-3)[&rate=5.732772381882156E-4]:1.633491995624E-1)[&rate=5.732772381882156E-4]:3.518671119362E-1)[&rate=5.732772381882156E-4]:8.907332516897E-2)[&rate=5.732772381882156E-4]:3.518336406766E-2,(((22[&rate=5.732772381882156E-4]:1.028997714323E0,(1[&rate=5.732772381882156E-4]:1.945153450233E-1,(19[&rate=5.732772381882156E-4]:7.292860336991E-1,26[&rate=5.732772381882156E-4]:7.539435679456E-1)[&rate=5.732772381882156E-4]:2.268731469407E-1)[&rate=5.732772381882156E-4]:5.366045149186E-2)[&rate=5.732772381882156E-4]:1.47745107059E-1,((10[&rate=5.732772381882156E-4]:7.327440359893E-1,55[&rate=5.732772381882156E-4]:7.135659537976E-1)[&rate=5.732772381882156E-4]:8.298891267498E-2,((18[&rate=5.732772381882156E-4]:4.388483973385E-1,23[&rate=5.732772381882156E-4]:4.580264795302E-1)[&rate=5.732772381882156E-4]:3.660857826265E-1,21[&rate=5.732772381882156E-4]:8.13153358047E-1)[&rate=5.732772381882156E-4]:8.751109746649E-2)[&rate=5.732772381882156E-4]:2.651194617593E-1)[&rate=5.732772381882156E-4]:2.100693442789E-1,39[&rate=5.732772381882156E-4]:2.25168330045E-1)[&rate=5.732772381882156E-4]:2.796461570107E-2)[&rate=5.732772381882156E-4]:9.10375819779E-2,(((16[&rate=5.732772381882156E-4]:5.054029381647E-1,3[&rate=5.732772381882156E-4]:3.903344450141E-1)[&rate=5.732772381882156E-4]:3.969398609391E-1,5[&rate=5.732772381882156E-4]:8.393291004737E-1)[&rate=5.732772381882156E-4]:7.289682071007E-2,(13[&rate=5.732772381882156E-4]:4.44518592844E-1,9[&rate=5.732772381882156E-4]:4.061624284606E-1)[&rate=5.732772381882156E-4]:5.225018488875E-1)[&rate=5.732772381882156E-4]:4.812596750333E-1)[&rate=5.732772381882156E-4]:2.240169344172E-1)[&rate=5.732772381882156E-4]:9.786269534132E-1)[&rate=5.732772381882156E-4]:2.972651385779E-2,(14[&rate=5.732772381882156E-4]:2.63276905427E0,34[&rate=5.732772381882156E-4]:4.762378767868E-1)[&rate=5.732772381882156E-4]:5.062119021039E-2)[&rate=5.732772381882156E-4]:5.325885998491E-3)[&rate=5.732772381882156E-4]:1.360823239325E-2,(((32[&rate=5.732772381882156E-4]:4.672331718148E-1,(37[&rate=5.732772381882156E-4]:1.068106353834E-1,31[&rate=5.732772381882156E-4]:1.068106353834E-1)[&rate=5.732772381882156E-4]:2.757230828793E-1)[&rate=5.732772381882156E-4]:2.617507766822E-1,35[&rate=5.732772381882156E-4]:7.180549867482E-1)[&rate=5.732772381882156E-4]:9.140042307503E-4,(36[&rate=5.732772381882156E-4]:6.683170109464E-1,33[&rate=5.732772381882156E-4]:6.327978852635E-1)[&rate=5.732772381882156E-4]:7.250990352981E-2)[&rate=5.732772381882156E-4]:2.627774632245E-2);
tree STATE_9968000 [&joint=-18009.2110341327,lnP=-18009.2110341327] = [&R] (((62[&rate=5.962477813491235E-4]:6.192575785361E-1,((61[&rate=5.962477813491235E-4]:6.371619066979E-1,14[&rate=5.962477813491235E-4]:2.60243625358E0)[&rate=5.962477813491235E-4]:1.017369012283E-3,34[&rate=5.962477813491235E-4]:4.46922445109E-1)[&rate=5.962477813491235E-4]:4.391983288057E-2)[&rate=5.962477813491235E-4]:2.997502866643E-2,((29[&rate=5.962477813491235E-4]:5.24190948392E-1,30[&rate=5.962477813491235E-4]:5.24190948392E-1)[&rate=5.962477813491235E-4]:3.318203850036E-2,(2[&rate=5.962477813491235E-4]:1.03230373181E0,(((20[&rate=5.962477813491235E-4]:4.406358593746E-1,25[&rate=5.962477813491235E-4]:4.570742155389E-1)[&rate=5.962477813491235E-4]:3.3644347653E-1,28[&rate=5.962477813491235E-4]:8.318738564526E-1)[&rate=5.962477813491235E-4]:1.93519003218E-1,(24[&rate=5.962477813491235E-4]:8.284324769537E-1,(6[&rate=5.962477813491235E-4]:4.009305570989E-1,7[&rate=5.962477813491235E-4]:4.009305570989E-1)[&rate=5.962477813491235E-4]:3.206526047863E-1)[&rate=5.962477813491235E-4]:1.531247662786E-1)[&rate=5.962477813491235E-4]:2.343081324138E-1)[&rate=5.962477813491235E-4]:1.481795057911E0)[&rate=5.962477813491235E-4]:3.448257112986E-2)[&rate=5.962477813491235E-4]:1.060320194899E-2,(((35[&rate=5.962477813491235E-4]:7.181740025991E-1,(36[&rate=5.962477813491235E-4]:6.683447384181E-1,33[&rate=5.962477813491235E-4]:6.328256127352E-1)[&rate=5.962477813491235E-4]:7.168718767827E-2)[&rate=5.962477813491235E-4]:2.799629792525E-3,(32[&rate=5.962477813491235E-4]:6.805259884136E-1,(37[&rate=5.962477813491235E-4]:1.552194232321E-1,31[&rate=5.962477813491235E-4]:1.552194232321E-1)[&rate=5.962477813491235E-4]:4.406071116294E-1)[&rate=5.962477813491235E-4]:5.137660572676E-2)[&rate=5.962477813491235E-4]:4.2998029974E-3,(38[&rate=5.962477813491235E-4]:1.144526777601E0,(((((22[&rate=5.962477813491235E-4]:9.69234107607E-1,(1[&rate=5.962477813491235E-4]:7.407272080418E-2,(19[&rate=5.962477813491235E-4]:4.108716356459E-1,26[&rate=5.962477813491235E-4]:4.355291698924E-1)[&rate=5.962477813491235E-4]:4.248449207748E-1)[&rate=5.962477813491235E-4]:1.143394689946E-1)[&rate=5.962477813491235E-4]:2.70971579504E-1,39[&rate=5.962477813491235E-4]:7.856185149462E-2)[&rate=5.962477813491235E-4]:2.564213951552E-1,((10[&rate=5.962477813491235E-4]:7.303103980215E-1,55[&rate=5.962477813491235E-4]:7.111323158298E-1)[&rate=5.962477813491235E-4]:1.373258815558E-1,((18[&rate=5.962477813491235E-4]:4.654261081073E-1,23[&rate=5.962477813491235E-4]:4.84604190299E-1)[&rate=5.962477813491235E-4]:1.239959319337E-1,21[&rate=5.962477813491235E-4]:5.976412181231E-1)[&rate=5.962477813491235E-4]:3.549265683034E-1)[&rate=5.962477813491235E-4]:5.3310039173E-1)[&rate=5.962477813491235E-4]:6.753416699242E-2,((57[&rate=5.962477813491235E-4]:6.183823307412E-1,((59[&rate=5.962477813491235E-4]:5.463342114184E-1,60[&rate=5.962477813491235E-4]:5.518136634733E-1)[&rate=5.962477813491235E-4]:3.356869416897E-2,56[&rate=5.962477813491235E-4]:5.826426316147E-1)[&rate=5.962477813491235E-4]:3.299997309889E-2)[&rate=5.962477813491235E-4]:1.016317522161E0,(((((45[&rate=5.962477813491235E-4]:4.494929784596E-1,44[&rate=5.962477813491235E-4]:4.275751702405E-1)[&rate=5.962477813491235E-4]:2.431184950232E-2,43[&rate=5.962477813491235E-4]:4.546267457702E-1)[&rate=5.962477813491235E-4]:3.143254450762E-2,(50[&rate=5.962477813491235E-4]:2.813316465036E-1,40[&rate=5.962477813491235E-4]:3.416056191064E-1)[&rate=5.962477813491235E-4]:1.444536711714E-1)[&rate=5.962477813491235E-4]:5.692648674128E-1,((((11[&rate=5.962477813491235E-4]:4.006367685363E-1,17[&rate=5.962477813491235E-4]:4.3899293292E-1)[&rate=5.962477813491235E-4]:7.339560928706E-2,51[&rate=5.962477813491235E-4]:3.918405970015E-1)[&rate=5.962477813491235E-4]:3.818623260976E-1,52[&rate=5.962477813491235E-4]:7.737029230991E-1)[&rate=5.962477813491235E-4]:2.084171404827E-1,((63[&rate=5.962477813491235E-4]:3.531079978551E-1,58[&rate=5.962477813491235E-4]:3.503682718277E-1)[&rate=5.962477813491235E-4]:4.958908751253E-1,((54[&rate=5.962477813491235E-4]:5.1379245915E-1,47[&rate=5.962477813491235E-4]:3.384499933966E-1)[&rate=5.962477813491235E-4]:6.659657798988E-2,42[&rate=5.962477813491235E-4]:3.886082152221E-1)[&rate=5.962477813491235E-4]:4.823084659773E-1)[&rate=5.962477813491235E-4]:1.714773549851E-1)[&rate=5.962477813491235E-4]:1.293012150604E-2)[&rate=5.962477813491235E-4]:2.289707750135E-1,((((46[&rate=5.962477813491235E-4]:7.090287220027E-1,41[&rate=5.962477813491235E-4]:6.871109137836E-1)[&rate=5.962477813491235E-4]:1.694280260416E-1,49[&rate=5.962477813491235E-4]:8.83936200099E-1)[&rate=5.962477813491235E-4]:7.270283053641E-2,53[&rate=5.962477813491235E-4]:9.59378756663E-1)[&rate=5.962477813491235E-4]:1.610316355043E-1,((48[&rate=5.962477813491235E-4]:9.621253406259E-1,((27[&rate=5.962477813491235E-4]:5.466287300975E-1,4[&rate=5.962477813491235E-4]:3.740259903715E-1)[&rate=5.962477813491235E-4]:3.300516020492E-1,8[&rate=5.962477813491235E-4]:7.533926609138E-1)[&rate=5.962477813491235E-4]:2.0051350163E-1)[&rate=5.962477813491235E-4]:3.34265864422E-2,(12[&rate=5.962477813491235E-4]:5.008876367419E-1,15[&rate=5.962477813491235E-4]:5.392438011256E-1)[&rate=5.962477813491235E-4]:4.946642903262E-1)[&rate=5.962477813491235E-4]:1.221187390716E-1)[&rate=5.962477813491235E-4]:1.885420747835E-1)[&rate=5.962477813491235E-4]:1.55884372253E-1)[&rate=5.962477813491235E-4]:1.439290320566E-2)[&rate=5.962477813491235E-4]:9.251290139986E-2,((13[&rate=5.962477813491235E-4]:3.811107039325E-1,9[&rate=5.962477813491235E-4]:3.42754539549E-1)[&rate=5.962477813491235E-4]:3.609725456668E-1,(5[&rate=5.962477813491235E-4]:6.666174785663E-1,(16[&rate=5.962477813491235E-4]:3.95166559356E-1,3[&rate=5.962477813491235E-4]:2.800980662054E-1)[&rate=5.962477813491235E-4]:3.344646178404E-1)[&rate=5.962477813491235E-4]:2.067125048512E-2)[&rate=5.962477813491235E-4]:8.570566544838E-1)[&rate=5.962477813491235E-4]:6.549759146135E-1)[&rate=5.962477813491235E-4]:4.254955162358E-1)[&rate=5.962477813491235E-4]:5.600625128468E-3);
tree STATE_9970000 [&joint=-18030.64038787197,lnP=-18030.64038787197] = [&R] ((36[&rate=5.053971043324503E-4]:6.706808249144E-1,33[&rate=5.053971043324503E-4]:6.351616992315E-1)[&rate=5.053971043324503E-4]:1.01086272478E-1,((((32[&rate=5.053971043324503E-4]:5.002030001301E-1,(37[&rate=5.053971043324503E-4]:2.194180684827E-1,31[&rate=5.053971043324503E-4]:2.194180684827E-1)[&rate=5.053971043324503E-4]:1.960854780953E-1)[&rate=5.053971043324503E-4]:2.312970969186E-1,(38[&rate=5.053971043324503E-4]:1.290562102735E0,(((((((10[&rate=5.053971043324503E-4]:4.927307622915E-1,55[&rate=5.053971043324503E-4]:4.735526800998E-1)[&rate=5.053971043324503E-4]:3.012042671662E-1,((18[&rate=5.053971043324503E-4]:4.707828915997E-1,23[&rate=5.053971043324503E-4]:4.899609737914E-1)[&rate=5.053971043324503E-4]:3.205116316083E-1,21[&rate=5.053971043324503E-4]:7.995137012901E-1)[&rate=5.053971043324503E-4]:7.935283501685E-2)[&rate=5.053971043324503E-4]:2.321222275091E-1,(22[&rate=5.053971043324503E-4]:1.009442142199E0,(1[&rate=5.053971043324503E-4]:1.83723801885E-1,(19[&rate=5.053971043324503E-4]:7.584976817185E-1,26[&rate=5.053971043324503E-4]:7.83155215965E-1)[&rate=5.053971043324503E-4]:1.868699557829E-1)[&rate=5.053971043324503E-4]:4.48964225054E-2)[&rate=5.053971043324503E-4]:1.125055257271E-1)[&rate=5.053971043324503E-4]:1.503246844118E-1,39[&rate=5.053971043324503E-4]:1.106285167211E-1)[&rate=5.053971043324503E-4]:1.529297350743E-1,(57[&rate=5.053971043324503E-4]:8.185372630042E-1,((60[&rate=5.053971043324503E-4]:5.522835679413E-1,59[&rate=5.053971043324503E-4]:5.468041158863E-1)[&rate=5.053971043324503E-4]:8.600940952011E-3,56[&rate=5.053971043324503E-4]:5.581447828657E-1)[&rate=5.053971043324503E-4]:2.576527541109E-1)[&rate=5.053971043324503E-4]:6.91596331257E-1)[&rate=5.053971043324503E-4]:1.880953229491E-1,((((((42[&rate=5.053971043324503E-4]:2.515458977116E-1,47[&rate=5.053971043324503E-4]:2.67984253876E-1)[&rate=5.053971043324503E-4]:2.907898335094E-1,54[&rate=5.053971043324503E-4]:7.341165531387E-1)[&rate=5.053971043324503E-4]:1.828673560524E-1,(63[&rate=5.053971043324503E-4]:5.03933751939E-1,58[&rate=5.053971043324503E-4]:5.011940259116E-1)[&rate=5.053971043324503E-4]:1.993515271153E-1)[&rate=5.053971043324503E-4]:7.270975625501E-2,52[&rate=5.053971043324503E-4]:7.376388709256E-1)[&rate=5.053971043324503E-4]:1.617983482961E-1,((((44[&rate=5.053971043324503E-4]:3.433593703336E-1,43[&rate=5.053971043324503E-4]:3.460990963609E-1)[&rate=5.053971043324503E-4]:3.568060698761E-1,(50[&rate=5.053971043324503E-4]:4.19978411192E-1,40[&rate=5.053971043324503E-4]:4.802523837947E-1)[&rate=5.053971043324503E-4]:2.226527824422E-1)[&rate=5.053971043324503E-4]:4.883454495945E-2,45[&rate=5.053971043324503E-4]:7.709177933882E-1)[&rate=5.053971043324503E-4]:1.006009782389E-1,((11[&rate=5.053971043324503E-4]:3.653314236072E-1,17[&rate=5.053971043324503E-4]:4.036875879909E-1)[&rate=5.053971043324503E-4]:2.359143372959E-1,51[&rate=5.053971043324503E-4]:5.190539800812E-1)[&rate=5.053971043324503E-4]:2.730127367514E-1)[&rate=5.053971043324503E-4]:1.073705023891E-1)[&rate=5.053971043324503E-4]:4.800396981055E-1,((41[&rate=5.053971043324503E-4]:5.89433646544E-1,((53[&rate=5.053971043324503E-4]:3.931365771804E-1,46[&rate=5.053971043324503E-4]:3.849173990981E-1)[&rate=5.053971043324503E-4]:2.84498674479E-2,49[&rate=5.053971043324503E-4]:4.188467186007E-1)[&rate=5.053971043324503E-4]:1.979841882171E-1)[&rate=5.053971043324503E-4]:4.487924073915E-1,((12[&rate=5.053971043324503E-4]:7.086126984786E-1,15[&rate=5.053971043324503E-4]:7.469688628623E-1)[&rate=5.053971043324503E-4]:1.664658679984E-1,((48[&rate=5.053971043324503E-4]:8.115843058153E-1,8[&rate=5.053971043324503E-4]:8.033651277332E-1)[&rate=5.053971043324503E-4]:4.614232573571E-2,(27[&rate=5.053971043324503E-4]:5.36082651944E-1,4[&rate=5.053971043324503E-4]:3.63479912218E-1)[&rate=5.053971043324503E-4]:4.367124727578E-1)[&rate=5.053971043324503E-4]:1.735193492596E-2)[&rate=5.053971043324503E-4]:1.905447477323E-1)[&rate=5.053971043324503E-4]:3.960453839398E-1)[&rate=5.053971043324503E-4]:6.395747933498E-2)[&rate=5.053971043324503E-4]:1.384587978859E-1,(((16[&rate=5.053971043324503E-4]:4.491414128507E-1,3[&rate=5.053971043324503E-4]:3.340729197001E-1)[&rate=5.053971043324503E-4]:4.485212175766E-1,5[&rate=5.053971043324503E-4]:8.346489317972E-1)[&rate=5.053971043324503E-4]:4.916076277724E-1,(13[&rate=5.053971043324503E-4]:8.61745153188E-1,9[&rate=5.053971043324503E-4]:8.233889888045E-1)[&rate=5.053971043324503E-4]:5.193059269294E-1)[&rate=5.053971043324503E-4]:3.13170881554E-1)[&rate=5.053971043324503E-4]:7.059291821596E-1)[&rate=5.053971043324503E-4]:2.747578910123E-1)[&rate=5.053971043324503E-4]:1.046022856478E-3,35[&rate=5.053971043324503E-4]:7.216171581564E-1)[&rate=5.053971043324503E-4]:3.538073078528E-3,((30[&rate=5.053971043324503E-4]:5.755828420652E-1,(14[&rate=5.053971043324503E-4]:2.645678756391E0,(34[&rate=5.053971043324503E-4]:4.570588840122E-1,62[&rate=5.053971043324503E-4]:5.854741845587E-1)[&rate=5.053971043324503E-4]:3.208869489555E-2)[&rate=5.053971043324503E-4]:1.539701179127E-2)[&rate=5.053971043324503E-4]:1.858150436088E-2,(((2[&rate=5.053971043324503E-4]:8.49646460325E-1,((24[&rate=5.053971043324503E-4]:6.530575225777E-1,(6[&rate=5.053971043324503E-4]:3.923448360476E-1,7[&rate=5.053971043324503E-4]:3.923448360476E-1)[&rate=5.053971043324503E-4]:1.538633714616E-1)[&rate=5.053971043324503E-4]:9.828532797124E-2,((20[&rate=5.053971043324503E-4]:4.314349161187E-1,25[&rate=5.053971043324503E-4]:4.478732722831E-1)[&rate=5.053971043324503E-4]:1.722057016148E-1,28[&rate=5.053971043324503E-4]:6.584351382816E-1)[&rate=5.053971043324503E-4]:1.367433287058E-1)[&rate=5.053971043324503E-4]:2.818652536117E-1)[&rate=5.053971043324503E-4]:1.680026268882E0,61[&rate=5.053971043324503E-4]:6.931655056127E-1)[&rate=5.053971043324503E-4]:1.278564334889E-3,29[&rate=5.053971043324503E-4]:5.742254907127E-1)[&rate=5.053971043324503E-4]:1.993885571336E-2)[&rate=5.053971043324503E-4]:2.575584262598E-3)[&rate=5.053971043324503E-4]:2.475394266015E-2);
tree STATE_9972000 [&joint=-18012.340324493034,lnP=-18012.340324493034] = [&R] ((36[&rate=4.7135603009021697E-4]:7.466173610301E-1,33[&rate=4.7135603009021697E-4]:7.110982353473E-1)[&rate=4.7135603009021697E-4]:9.487540569036E-2,(((35[&rate=4.7135603009021697E-4]:7.251450301707E-1,(32[&rate=4.7135603009021697E-4]:5.247928682138E-1,(37[&rate=4.7135603009021697E-4]:8.693943235021E-2,31[&rate=4.7135603009021697E-4]:8.693943235021E-2)[&rate=4.7135603009021697E-4]:3.531539823115E-1)[&rate=4.7135603009021697E-4]:2.112811237057E-1)[&rate=4.7135603009021697E-4]:2.239879565401E-3,(38[&rate=4.7135603009021697E-4]:7.444711102436E-1,((((57[&rate=4.7135603009021697E-4]:8.336500245219E-1,((56[&rate=4.7135603009021697E-4]:5.504404521159E-1,60[&rate=4.7135603009021697E-4]:5.531801781435E-1)[&rate=4.7135603009021697E-4]:2.376254055558E-2,59[&rate=4.7135603009021697E-4]:5.714632666441E-1)[&rate=4.7135603009021697E-4]:2.567073058229E-1)[&rate=4.7135603009021697E-4]:6.497763076175E-1,((((52[&rate=4.7135603009021697E-4]:7.690385875425E-1,(63[&rate=4.7135603009021697E-4]:3.089728644003E-1,58[&rate=4.7135603009021697E-4]:3.06233138373E-1)[&rate=4.7135603009021697E-4]:4.984218875258E-1)[&rate=4.7135603009021697E-4]:4.835133215468E-2,((42[&rate=4.7135603009021697E-4]:3.763962963319E-1,47[&rate=4.7135603009021697E-4]:3.928346524962E-1)[&rate=4.7135603009021697E-4]:2.126929340572E-1,54[&rate=4.7135603009021697E-4]:7.808700523068E-1)[&rate=4.7135603009021697E-4]:2.885746619109E-1)[&rate=4.7135603009021697E-4]:1.269327310304E-1,((((44[&rate=4.7135603009021697E-4]:5.867703703442E-1,43[&rate=4.7135603009021697E-4]:5.895100963715E-1)[&rate=4.7135603009021697E-4]:9.23027746275E-3,(50[&rate=4.7135603009021697E-4]:3.013612143394E-1,40[&rate=4.7135603009021697E-4]:3.616351869422E-1)[&rate=4.7135603009021697E-4]:2.371051868921E-1)[&rate=4.7135603009021697E-4]:1.086593352736E-1,45[&rate=4.7135603009021697E-4]:7.265777912996E-1)[&rate=4.7135603009021697E-4]:2.396416655782E-1,((11[&rate=4.7135603009021697E-4]:3.726969427935E-1,17[&rate=4.7135603009021697E-4]:4.110531071772E-1)[&rate=4.7135603009021697E-4]:8.205310172221E-2,51[&rate=4.7135603009021697E-4]:3.725582636938E-1)[&rate=4.7135603009021697E-4]:5.142091383895E-1)[&rate=4.7135603009021697E-4]:5.755524864429E-2)[&rate=4.7135603009021697E-4]:9.59118084723E-2,((49[&rate=4.7135603009021697E-4]:1.017678168534E0,(41[&rate=4.7135603009021697E-4]:6.094593022856E-1,(46[&rate=4.7135603009021697E-4]:6.046089929563E-1,53[&rate=4.7135603009021697E-4]:6.128281710386E-1)[&rate=4.7135603009021697E-4]:2.676811754832E-2)[&rate=4.7135603009021697E-4]:3.808216059743E-1)[&rate=4.7135603009021697E-4]:3.063990085837E-2,((12[&rate=4.7135603009021697E-4]:3.626792473035E-1,15[&rate=4.7135603009021697E-4]:4.010354116872E-1)[&rate=4.7135603009021697E-4]:5.697402600332E-1,((8[&rate=4.7135603009021697E-4]:7.325096925982E-1,48[&rate=4.7135603009021697E-4]:7.407288706803E-1)[&rate=4.7135603009021697E-4]:1.278441002104E-1,(27[&rate=4.7135603009021697E-4]:5.370463651492E-1,4[&rate=4.7135603009021697E-4]:3.644436254232E-1)[&rate=4.7135603009021697E-4]:4.465950988923E-1)[&rate=4.7135603009021697E-4]:6.384653644615E-2)[&rate=4.7135603009021697E-4]:1.158985620553E-1)[&rate=4.7135603009021697E-4]:7.410817062966E-2)[&rate=4.7135603009021697E-4]:1.883973523914E-1)[&rate=4.7135603009021697E-4]:1.155589990735E-2,((22[&rate=4.7135603009021697E-4]:1.101370104197E0,(1[&rate=4.7135603009021697E-4]:2.469607750724E-1,(19[&rate=4.7135603009021697E-4]:5.783503008121E-1,26[&rate=4.7135603009021697E-4]:6.030078350585E-1)[&rate=4.7135603009021697E-4]:4.302543098768E-1)[&rate=4.7135603009021697E-4]:7.358741131643E-2)[&rate=4.7135603009021697E-4]:2.662394606817E-1,(((10[&rate=4.7135603009021697E-4]:7.260344392372E-1,55[&rate=4.7135603009021697E-4]:7.068563570455E-1)[&rate=4.7135603009021697E-4]:1.328459568143E-1,((18[&rate=4.7135603009021697E-4]:4.776503004769E-1,23[&rate=4.7135603009021697E-4]:4.968283826686E-1)[&rate=4.7135603009021697E-4]:1.259153903192E-1,21[&rate=4.7135603009021697E-4]:6.117848688782E-1)[&rate=4.7135603009021697E-4]:3.320270340226E-1)[&rate=4.7135603009021697E-4]:3.41281270293E-1,39[&rate=4.7135603009021697E-4]:1.344082416871E-1)[&rate=4.7135603009021697E-4]:7.155748757533E-2)[&rate=4.7135603009021697E-4]:4.244116031855E-2)[&rate=4.7135603009021697E-4]:6.495270468315E-2,(((16[&rate=4.7135603009021697E-4]:6.807951180908E-1,3[&rate=4.7135603009021697E-4]:5.657266249402E-1)[&rate=4.7135603009021697E-4]:2.627706872304E-3,5[&rate=4.7135603009021697E-4]:6.20409126333E-1)[&rate=4.7135603009021697E-4]:5.087454625952E-1,(13[&rate=4.7135603009021697E-4]:4.353718683986E-1,9[&rate=4.7135603009021697E-4]:3.970157040151E-1)[&rate=4.7135603009021697E-4]:7.485772410774E-1)[&rate=4.7135603009021697E-4]:2.33520073829E-1)[&rate=4.7135603009021697E-4]:4.365909680344E-1)[&rate=4.7135603009021697E-4]:8.276626579401E-1)[&rate=4.7135603009021697E-4]:1.182333543967E-2,(62[&rate=4.7135603009021697E-4]:6.575799027112E-1,(((30[&rate=4.7135603009021697E-4]:5.917054961513E-1,(61[&rate=4.7135603009021697E-4]:6.594196273926E-1,((2[&rate=4.7135603009021697E-4]:1.06197822094E0,((20[&rate=4.7135603009021697E-4]:4.200982938513E-1,25[&rate=4.7135603009021697E-4]:4.365366500156E-1)[&rate=4.7135603009021697E-4]:6.476332117978E-1,((24[&rate=4.7135603009021697E-4]:7.225336708222E-1,(6[&rate=4.7135603009021697E-4]:2.680083418456E-1,7[&rate=4.7135603009021697E-4]:2.680083418456E-1)[&rate=4.7135603009021697E-4]:3.47676013908E-1)[&rate=4.7135603009021697E-4]:2.067935708986E-1,28[&rate=4.7135603009021697E-4]:9.731628581592E-1)[&rate=4.7135603009021697E-4]:1.493631680379E-1)[&rate=4.7135603009021697E-4]:1.66849455017E-1)[&rate=4.7135603009021697E-4]:1.403218386735E0,29[&rate=4.7135603009021697E-4]:5.084708048455E-1)[&rate=4.7135603009021697E-4]:3.073024331222E-2)[&rate=4.7135603009021697E-4]:5.250444799357E-2)[&rate=4.7135603009021697E-4]:1.201585104921E-3,14[&rate=4.7135603009021697E-4]:2.678400007373E0)[&rate=4.7135603009021697E-4]:5.282396729897E-3,34[&rate=4.7135603009021697E-4]:5.271512266199E-1)[&rate=4.7135603009021697E-4]:2.013375544794E-3)[&rate=4.7135603009021697E-4]:1.059009109862E-2)[&rate=4.7135603009021697E-4]:8.042659804745E-2);
tree STATE_9974000 [&joint=-18030.37063685485,lnP=-18030.37063685485] = [&R] (((((2[&rate=4.801981362313669E-4]:8.245669049105E-1,((24[&rate=4.801981362313669E-4]:7.009296254861E-1,(6[&rate=4.801981362313669E-4]:3.216298980902E-1,7[&rate=4.801981362313669E-4]:3.216298980902E-1)[&rate=4.801981362313669E-4]:2.724504123273E-1)[&rate=4.801981362313669E-4]:9.589900893699E-2,((20[&rate=4.801981362313669E-4]:3.376296062677E-1,25[&rate=4.801981362313669E-4]:3.540679624321E-1)[&rate=4.801981362313669E-4]:3.418704147432E-1,28[&rate=4.801981362313669E-4]:7.342945415589E-1)[&rate=4.801981362313669E-4]:1.063697093025E-1)[&rate=4.801981362313669E-4]:2.112999143231E-1)[&rate=4.801981362313669E-4]:1.574249000931E0,30[&rate=4.801981362313669E-4]:4.420901030125E-1)[&rate=4.801981362313669E-4]:3.099908749896E-2,(29[&rate=4.801981362313669E-4]:4.569950029213E-1,(62[&rate=4.801981362313669E-4]:4.860743633467E-1,14[&rate=4.801981362313669E-4]:2.514190240284E0)[&rate=4.801981362313669E-4]:2.829768875492E-2)[&rate=4.801981362313669E-4]:1.60941875901E-2)[&rate=4.801981362313669E-4]:1.228794449093E-1,(61[&rate=4.801981362313669E-4]:7.161010108274E-1,34[&rate=4.801981362313669E-4]:5.248441802263E-1)[&rate=4.801981362313669E-4]:8.620382820368E-5)[&rate=4.801981362313669E-4]:6.878442769299E-3,((((38[&rate=4.801981362313669E-4]:7.132750884333E-1,((((((((63[&rate=4.801981362313669E-4]:4.339491529963E-1,58[&rate=4.801981362313669E-4]:4.312094269689E-1)[&rate=4.801981362313669E-4]:3.350844429966E-1,(42[&rate=4.801981362313669E-4]:5.874576027759E-1,(47[&rate=4.801981362313669E-4]:3.636066214143E-1,54[&rate=4.801981362313669E-4]:5.389490871676E-1)[&rate=4.801981362313669E-4]:2.40289337526E-1)[&rate=4.801981362313669E-4]:2.034938014361E-1)[&rate=4.801981362313669E-4]:7.8965731838E-2,(((45[&rate=4.801981362313669E-4]:4.333760310248E-1,43[&rate=4.801981362313669E-4]:4.141979488331E-1)[&rate=4.801981362313669E-4]:1.294696928198E-1,(44[&rate=4.801981362313669E-4]:4.645766728655E-1,(50[&rate=4.801981362313669E-4]:2.921996650231E-1,40[&rate=4.801981362313669E-4]:3.524736376259E-1)[&rate=4.801981362313669E-4]:1.14842761267E-1)[&rate=4.801981362313669E-4]:7.635124275996E-2)[&rate=4.801981362313669E-4]:1.847642854487E-1,((11[&rate=4.801981362313669E-4]:3.571612343608E-1,17[&rate=4.801981362313669E-4]:3.955173987444E-1)[&rate=4.801981362313669E-4]:2.639855859014E-1,51[&rate=4.801981362313669E-4]:5.389550394403E-1)[&rate=4.801981362313669E-4]:1.292029150585E-1)[&rate=4.801981362313669E-4]:1.414852089485E-1)[&rate=4.801981362313669E-4]:6.433092546841E-3,52[&rate=4.801981362313669E-4]:8.16076255994E-1)[&rate=4.801981362313669E-4]:4.228782118076E-1,(((12[&rate=4.801981362313669E-4]:5.514222076399E-1,15[&rate=4.801981362313669E-4]:5.897783720236E-1)[&rate=4.801981362313669E-4]:3.984515452402E-1,(8[&rate=4.801981362313669E-4]:9.094380918993E-1,((49[&rate=4.801981362313669E-4]:7.871202305134E-1,48[&rate=4.801981362313669E-4]:7.871202305134E-1)[&rate=4.801981362313669E-4]:7.219324922262E-2,(27[&rate=4.801981362313669E-4]:3.858294654501E-1,4[&rate=4.801981362313669E-4]:2.132267257241E-1)[&rate=4.801981362313669E-4]:5.885525074368E-1)[&rate=4.801981362313669E-4]:5.834379024538E-2)[&rate=4.801981362313669E-4]:3.221648289873E-2)[&rate=4.801981362313669E-4]:2.596038191199E-1,((46[&rate=4.801981362313669E-4]:6.606656974335E-1,53[&rate=4.801981362313669E-4]:6.688848755158E-1)[&rate=4.801981362313669E-4]:1.265091344907E-2,41[&rate=4.801981362313669E-4]:6.513988026635E-1)[&rate=4.801981362313669E-4]:5.306815090627E-1)[&rate=4.801981362313669E-4]:1.116686766235E-1)[&rate=4.801981362313669E-4]:2.331948244627E-2,(57[&rate=4.801981362313669E-4]:7.625694839211E-1,(59[&rate=4.801981362313669E-4]:7.190589221913E-1,(60[&rate=4.801981362313669E-4]:6.010609610039E-1,56[&rate=4.801981362313669E-4]:5.983212349764E-1)[&rate=4.801981362313669E-4]:1.234774132423E-1)[&rate=4.801981362313669E-4]:3.803110967486E-2)[&rate=4.801981362313669E-4]:7.544989868749E-1)[&rate=4.801981362313669E-4]:1.317213510599E-2,(((10[&rate=4.801981362313669E-4]:5.332172091541E-1,55[&rate=4.801981362313669E-4]:5.140391269624E-1)[&rate=4.801981362313669E-4]:2.99630043922E-1,((21[&rate=4.801981362313669E-4]:6.489387047605E-1,23[&rate=4.801981362313669E-4]:6.598976088702E-1)[&rate=4.801981362313669E-4]:1.091348438072E-1,18[&rate=4.801981362313669E-4]:7.498543704857E-1)[&rate=4.801981362313669E-4]:1.597052113576E-1)[&rate=4.801981362313669E-4]:4.418318096756E-1,(39[&rate=4.801981362313669E-4]:1.724208274783E-1,(22[&rate=4.801981362313669E-4]:1.067635860479E0,(1[&rate=4.801981362313669E-4]:1.681129107502E-1,(19[&rate=4.801981362313669E-4]:6.23837130525E-1,26[&rate=4.801981362313669E-4]:6.484946647714E-1)[&rate=4.801981362313669E-4]:3.059196158417E-1)[&rate=4.801981362313669E-4]:1.187010319206E-1)[&rate=4.801981362313669E-4]:2.664288026156E-1)[&rate=4.801981362313669E-4]:3.650481061592E-2)[&rate=4.801981362313669E-4]:7.4739625342E-2)[&rate=4.801981362313669E-4]:1.155782213389E-1,(((13[&rate=4.801981362313669E-4]:6.76677762347E-1,9[&rate=4.801981362313669E-4]:6.383215979636E-1)[&rate=4.801981362313669E-4]:2.971963248229E-1,(16[&rate=4.801981362313669E-4]:6.2578918791E-1,3[&rate=4.801981362313669E-4]:5.107206947594E-1)[&rate=4.801981362313669E-4]:3.563040773422E-1)[&rate=4.801981362313669E-4]:6.228835695744E-2,5[&rate=4.801981362313669E-4]:9.813679235795E-1)[&rate=4.801981362313669E-4]:4.671906296887E-1)[&rate=4.801981362313669E-4]:3.19511055713E-1)[&rate=4.801981362313669E-4]:8.304352212735E-1,35[&rate=4.801981362313669E-4]:6.989614512593E-1)[&rate=4.801981362313669E-4]:2.439664687132E-2,(32[&rate=4.801981362313669E-4]:5.631056964901E-1,(37[&rate=4.801981362313669E-4]:3.207751354025E-1,31[&rate=4.801981362313669E-4]:3.207751354025E-1)[&rate=4.801981362313669E-4]:1.576311075355E-1)[&rate=4.801981362313669E-4]:1.711813633892E-1)[&rate=4.801981362313669E-4]:1.438864790975E-3,(36[&rate=4.801981362313669E-4]:7.443118224904E-1,33[&rate=4.801981362313669E-4]:7.087926968075E-1)[&rate=4.801981362313669E-4]:2.343063928414E-3)[&rate=4.801981362313669E-4]:6.465415814724E-3);
tree STATE_9976000 [&joint=-18014.184586300464,lnP=-18014.184586300464] = [&R] (((61[&rate=5.398614801473022E-4]:7.184659727787E-1,((2[&rate=5.398614801473022E-4]:8.81552963644E-1,(((20[&rate=5.398614801473022E-4]:1.612089539314E-1,25[&rate=5.398614801473022E-4]:1.776473100958E-1)[&rate=5.398614801473022E-4]:5.955925175951E-1,(24[&rate=5.398614801473022E-4]:7.147362471521E-1,(6[&rate=5.398614801473022E-4]:1.544052111984E-1,7[&rate=5.398614801473022E-4]:1.544052111984E-1)[&rate=5.398614801473022E-4]:4.534817208851E-1)[&rate=5.398614801473022E-4]:5.302412848403E-2)[&rate=5.398614801473022E-4]:3.054498017036E-2,28[&rate=5.398614801473022E-4]:8.421409722449E-1)[&rate=5.398614801473022E-4]:2.668092516731E-1)[&rate=5.398614801473022E-4]:1.505553999996E0,14[&rate=5.398614801473022E-4]:2.515874086928E0)[&rate=5.398614801473022E-4]:1.678662327327E-1)[&rate=5.398614801473022E-4]:6.003204388616E-3,(((34[&rate=5.398614801473022E-4]:4.10458023767E-1,29[&rate=5.398614801473022E-4]:4.814962751331E-1)[&rate=5.398614801473022E-4]:7.422469337598E-2,30[&rate=5.398614801473022E-4]:5.557209685091E-1)[&rate=5.398614801473022E-4]:1.004135277217E-2,62[&rate=5.398614801473022E-4]:6.231393704616E-1)[&rate=5.398614801473022E-4]:3.84882766511E-2)[&rate=5.398614801473022E-4]:6.182030230618E-2,(((38[&rate=5.398614801473022E-4]:8.529781211203E-1,(((39[&rate=5.398614801473022E-4]:1.84287873692E-1,((10[&rate=5.398614801473022E-4]:6.026847860002E-1,55[&rate=5.398614801473022E-4]:5.835067038085E-1)[&rate=5.398614801473022E-4]:3.726624452639E-1,((18[&rate=5.398614801473022E-4]:1.7603107133E-1,23[&rate=5.398614801473022E-4]:1.952091535217E-1)[&rate=5.398614801473022E-4]:6.482596091048E-1,21[&rate=5.398614801473022E-4]:8.325098585168E-1)[&rate=5.398614801473022E-4]:2.277688795965E-1)[&rate=5.398614801473022E-4]:2.746940670854E-1)[&rate=5.398614801473022E-4]:2.329680647977E-1,(((19[&rate=5.398614801473022E-4]:7.811755959675E-1,26[&rate=5.398614801473022E-4]:8.058331302139E-1)[&rate=5.398614801473022E-4]:2.32370080673E-1,(1[&rate=5.398614801473022E-4]:1.744469403993E-1,22[&rate=5.398614801473022E-4]:9.552688582076E-1)[&rate=5.398614801473022E-4]:7.745490062463E-2)[&rate=5.398614801473022E-4]:4.584261407713E-1,((57[&rate=5.398614801473022E-4]:6.245278033237E-1,((59[&rate=5.398614801473022E-4]:2.850379213621E-1,60[&rate=5.398614801473022E-4]:2.905173734171E-1)[&rate=5.398614801473022E-4]:3.64297460529E-2,56[&rate=5.398614801473022E-4]:3.242073934424E-1)[&rate=5.398614801473022E-4]:2.975806838537E-1)[&rate=5.398614801473022E-4]:9.398076734002E-1,((52[&rate=5.398614801473022E-4]:8.609821411025E-1,((((44[&rate=5.398614801473022E-4]:5.542951086835E-1,(50[&rate=5.398614801473022E-4]:3.829775818848E-2,40[&rate=5.398614801473022E-4]:9.857173079125E-2)[&rate=5.398614801473022E-4]:4.584631039196E-1)[&rate=5.398614801473022E-4]:1.852433738483E-2,(43[&rate=5.398614801473022E-4]:5.594757652262E-1,45[&rate=5.398614801473022E-4]:5.786538474179E-1)[&rate=5.398614801473022E-4]:1.608340686948E-2)[&rate=5.398614801473022E-4]:1.765254434637E-1,(51[&rate=5.398614801473022E-4]:4.6559935488E-1,(11[&rate=5.398614801473022E-4]:4.92542759924E-1,17[&rate=5.398614801473022E-4]:5.308989243077E-1)[&rate=5.398614801473022E-4]:5.524837577789E-2)[&rate=5.398614801473022E-4]:2.262112880765E-1)[&rate=5.398614801473022E-4]:1.356255673556E-1,((63[&rate=5.398614801473022E-4]:4.869717412203E-1,58[&rate=5.398614801473022E-4]:4.84232015193E-1)[&rate=5.398614801473022E-4]:2.053530339251E-1,((54[&rate=5.398614801473022E-4]:2.127698807203E-1,47[&rate=5.398614801473022E-4]:3.742741496688E-2)[&rate=5.398614801473022E-4]:5.873232102601E-3,42[&rate=5.398614801473022E-4]:2.686229090511E-2)[&rate=5.398614801473022E-4]:6.873802924594E-1)[&rate=5.398614801473022E-4]:1.734675995504E-1)[&rate=5.398614801473022E-4]:3.354593079037E-2)[&rate=5.398614801473022E-4]:4.273903100325E-1,((((12[&rate=5.398614801473022E-4]:5.685664776066E-1,15[&rate=5.398614801473022E-4]:6.069226419902E-1)[&rate=5.398614801473022E-4]:3.758122903622E-1,((8[&rate=5.398614801473022E-4]:5.808707149752E-1,(27[&rate=5.398614801473022E-4]:2.075378139557E-1,4[&rate=5.398614801473022E-4]:3.49350742297E-2)[&rate=5.398614801473022E-4]:4.966205722524E-1)[&rate=5.398614801473022E-4]:9.307592104988E-2,48[&rate=5.398614801473022E-4]:6.821658141071E-1)[&rate=5.398614801473022E-4]:2.622129538617E-1)[&rate=5.398614801473022E-4]:2.878206211454E-2,49[&rate=5.398614801473022E-4]:9.731608300833E-1)[&rate=5.398614801473022E-4]:2.451772671641E-1,((41[&rate=5.398614801473022E-4]:5.179970574691E-1,46[&rate=5.398614801473022E-4]:5.399148656882E-1)[&rate=5.398614801473022E-4]:6.932268953528E-2,53[&rate=5.398614801473022E-4]:6.174567333058E-1)[&rate=5.398614801473022E-4]:6.036210899693E-1)[&rate=5.398614801473022E-4]:1.522261347094E-1)[&rate=5.398614801473022E-4]:2.116850504078E-2)[&rate=5.398614801473022E-4]:1.174592972905E-2)[&rate=5.398614801473022E-4]:8.774987450262E-2)[&rate=5.398614801473022E-4]:1.313708156558E-1,(((16[&rate=5.398614801473022E-4]:6.283400806541E-1,3[&rate=5.398614801473022E-4]:5.132715875035E-1)[&rate=5.398614801473022E-4]:3.918601131103E-1,(13[&rate=5.398614801473022E-4]:7.901223821985E-1,9[&rate=5.398614801473022E-4]:7.51766217815E-1)[&rate=5.398614801473022E-4]:2.218586334836E-1)[&rate=5.398614801473022E-4]:1.655589762039E-2,5[&rate=5.398614801473022E-4]:9.737423927547E-1)[&rate=5.398614801473022E-4]:6.24199429884E-1)[&rate=5.398614801473022E-4]:3.098308190297E-1)[&rate=5.398614801473022E-4]:5.977361851043E-1,((32[&rate=5.398614801473022E-4]:3.636118955777E-1,(37[&rate=5.398614801473022E-4]:2.562525976957E-1,31[&rate=5.398614801473022E-4]:2.562525976957E-1)[&rate=5.398614801473022E-4]:2.265984432994E-2)[&rate=5.398614801473022E-4]:2.0285732571E-1,35[&rate=5.398614801473022E-4]:5.555402595389E-1)[&rate=5.398614801473022E-4]:5.042518823819E-2)[&rate=5.398614801473022E-4]:1.319690148038E-1,(36[&rate=5.398614801473022E-4]:6.661224990982E-1,33[&rate=5.398614801473022E-4]:6.306033734153E-1)[&rate=5.398614801473022E-4]:9.366988697994E-2)[&rate=5.398614801473022E-4]:5.655173820396E-2);
tree STATE_9978000 [&joint=-18015.01835576102,lnP=-18015.01835576102] = [&R] ((62[&rate=5.710795173291727E-4]:6.240941175784E-1,(((61[&rate=5.710795173291727E-4]:6.256382699213E-1,34[&rate=5.710795173291727E-4]:4.343814393202E-1)[&rate=5.710795173291727E-4]:4.23394854403E-2,(29[&rate=5.710795173291727E-4]:5.095874697718E-1,(14[&rate=5.710795173291727E-4]:2.57162074671E0,(2[&rate=5.710795173291727E-4]:1.03376576605E0,((28[&rate=5.710795173291727E-4]:8.300871477566E-1,(20[&rate=5.710795173291727E-4]:3.242336229019E-1,25[&rate=5.710795173291727E-4]:3.406719790662E-1)[&rate=5.710795173291727E-4]:4.510590043067E-1)[&rate=5.710795173291727E-4]:1.473622480062E-2,(24[&rate=5.710795173291727E-4]:6.737262148259E-1,(6[&rate=5.710795173291727E-4]:1.424748427715E-1,7[&rate=5.710795173291727E-4]:1.424748427715E-1)[&rate=5.710795173291727E-4]:4.244020569859E-1)[&rate=5.710795173291727E-4]:1.27261541293E-1)[&rate=5.710795173291727E-4]:4.163396537671E-1)[&rate=5.710795173291727E-4]:1.409087857372E0)[&rate=5.710795173291727E-4]:2.345964917901E-2)[&rate=5.710795173291727E-4]:3.817170635487E-2)[&rate=5.710795173291727E-4]:1.376304793761E-2,30[&rate=5.710795173291727E-4]:5.615222240643E-1)[&rate=5.710795173291727E-4]:5.19484433373E-3)[&rate=5.710795173291727E-4]:9.349952441309E-2,((((38[&rate=5.710795173291727E-4]:9.611376062407E-1,((((57[&rate=5.710795173291727E-4]:8.989712346074E-1,(60[&rate=5.710795173291727E-4]:3.939145028551E-1,(59[&rate=5.710795173291727E-4]:2.82652106364E-1,56[&rate=5.710795173291727E-4]:2.853918323914E-1)[&rate=5.710795173291727E-4]:1.057829444361E-1)[&rate=5.710795173291727E-4]:5.050567317523E-1)[&rate=5.710795173291727E-4]:6.845470879235E-1,(((((11[&rate=5.710795173291727E-4]:5.665438643897E-1,17[&rate=5.710795173291727E-4]:6.049000287734E-1)[&rate=5.710795173291727E-4]:3.918340330408E-1,51[&rate=5.710795173291727E-4]:8.761861166087E-1)[&rate=5.710795173291727E-4]:6.198104044672E-2,(45[&rate=5.710795173291727E-4]:8.881606108104E-1,(44[&rate=5.710795173291727E-4]:6.084755805205E-1,(43[&rate=5.710795173291727E-4]:5.046495778641E-1,(50[&rate=5.710795173291727E-4]:5.226789811173E-2,40[&rate=5.710795173291727E-4]:1.125418707145E-1)[&rate=5.710795173291727E-4]:3.921077071496E-1)[&rate=5.710795173291727E-4]:1.065657286838E-1)[&rate=5.710795173291727E-4]:2.577672220708E-1)[&rate=5.710795173291727E-4]:1.294586010395E-1)[&rate=5.710795173291727E-4]:9.492179615171E-2,((52[&rate=5.710795173291727E-4]:6.296775097165E-1,((42[&rate=5.710795173291727E-4]:7.679568147678E-2,47[&rate=5.710795173291727E-4]:9.323403764115E-2)[&rate=5.710795173291727E-4]:9.349496190784E-2,54[&rate=5.710795173291727E-4]:3.620714653024E-1)[&rate=5.710795173291727E-4]:5.196608389347E-1)[&rate=5.710795173291727E-4]:2.527752929774E-1,(63[&rate=5.710795173291727E-4]:2.624606176511E-1,58[&rate=5.710795173291727E-4]:2.597208916237E-1)[&rate=5.710795173291727E-4]:6.583483494265E-1)[&rate=5.710795173291727E-4]:1.506361505132E-1)[&rate=5.710795173291727E-4]:2.810208989582E-2,((53[&rate=5.710795173291727E-4]:9.128558921882E-1,((8[&rate=5.710795173291727E-4]:5.626946517061E-1,(27[&rate=5.710795173291727E-4]:3.500297880546E-1,4[&rate=5.710795173291727E-4]:1.774270483286E-1)[&rate=5.710795173291727E-4]:3.359525348843E-1)[&rate=5.710795173291727E-4]:1.27586610821E-1,48[&rate=5.710795173291727E-4]:6.985004406092E-1)[&rate=5.710795173291727E-4]:2.116157255515E-1)[&rate=5.710795173291727E-4]:1.037476078185E-1,(((49[&rate=5.710795173291727E-4]:5.466734942549E-1,41[&rate=5.710795173291727E-4]:5.192762339811E-1)[&rate=5.710795173291727E-4]:1.349140732653E-1,46[&rate=5.710795173291727E-4]:6.761081154655E-1)[&rate=5.710795173291727E-4]:3.229519678992E-1,(12[&rate=5.710795173291727E-4]:7.17314249955E-1,15[&rate=5.710795173291727E-4]:7.556704143387E-1)[&rate=5.710795173291727E-4]:2.872252854644E-1)[&rate=5.710795173291727E-4]:9.324238559741E-3)[&rate=5.710795173291727E-4]:1.295190499456E-1)[&rate=5.710795173291727E-4]:2.675327588799E-1)[&rate=5.710795173291727E-4]:7.059244003609E-2,((22[&rate=5.710795173291727E-4]:1.069166315192E0,(1[&rate=5.710795173291727E-4]:2.444635189835E-1,(19[&rate=5.710795173291727E-4]:3.294956500455E-1,26[&rate=5.710795173291727E-4]:3.54153184292E-1)[&rate=5.710795173291727E-4]:6.766117045545E-1)[&rate=5.710795173291727E-4]:4.388087840018E-2)[&rate=5.710795173291727E-4]:1.755602802159E-1,(39[&rate=5.710795173291727E-4]:5.130028761199E-2,((10[&rate=5.710795173291727E-4]:6.757300819783E-1,55[&rate=5.710795173291727E-4]:6.565519997866E-1)[&rate=5.710795173291727E-4]:1.870164213393E-1,((18[&rate=5.710795173291727E-4]:5.913325187354E-1,23[&rate=5.710795173291727E-4]:6.105106009271E-1)[&rate=5.710795173291727E-4]:1.946544436097E-1,21[&rate=5.710795173291727E-4]:7.942061404271E-1)[&rate=5.710795173291727E-4]:1.534718697397E-1)[&rate=5.710795173291727E-4]:2.543072089519E-1)[&rate=5.710795173291727E-4]:3.178247217943E-2)[&rate=5.710795173291727E-4]:3.244526603098E-1)[&rate=5.710795173291727E-4]:1.945666826897E-1,(((13[&rate=5.710795173291727E-4]:3.430648495232E-1,9[&rate=5.710795173291727E-4]:3.047086851398E-1)[&rate=5.710795173291727E-4]:5.937186509648E-1,5[&rate=5.710795173291727E-4]:8.819889799402E-1)[&rate=5.710795173291727E-4]:9.306462706369E-3,(16[&rate=5.710795173291727E-4]:7.167674675679E-1,3[&rate=5.710795173291727E-4]:6.016989744173E-1)[&rate=5.710795173291727E-4]:2.375416737088E-1)[&rate=5.710795173291727E-4]:7.601217286374E-1)[&rate=5.710795173291727E-4]:3.645149555047E-1)[&rate=5.710795173291727E-4]:5.323196043008E-1,35[&rate=5.710795173291727E-4]:6.48708352094E-1)[&rate=5.710795173291727E-4]:7.023272957093E-2,(36[&rate=5.710795173291727E-4]:6.708498383534E-1,33[&rate=5.710795173291727E-4]:6.353307126705E-1)[&rate=5.710795173291727E-4]:6.994916680874E-2)[&rate=5.710795173291727E-4]:6.920648481291E-2,(32[&rate=5.710795173291727E-4]:3.877128164486E-1,(37[&rate=5.710795173291727E-4]:1.784337035361E-1,31[&rate=5.710795173291727E-4]:1.784337035361E-1)[&rate=5.710795173291727E-4]:1.245796593605E-1)[&rate=5.710795173291727E-4]:4.113637117779E-1)[&rate=5.710795173291727E-4]:4.843268796448E-4);
tree STATE_9980000 [&joint=-18016.54583498941,lnP=-18016.54583498941] = [&R] ((((((29[&rate=5.109337600196816E-4]:4.577737941616E-1,(61[&rate=5.109337600196816E-4]:4.673837127776E-1,(2[&rate=5.109337600196816E-4]:8.765040264677E-1,(((24[&rate=5.109337600196816E-4]:7.021677323543E-1,(6[&rate=5.109337600196816E-4]:3.929248398701E-1,7[&rate=5.109337600196816E-4]:3.929248398701E-1)[&rate=5.109337600196816E-4]:2.023935774157E-1)[&rate=5.109337600196816E-4]:1.520608936815E-1,28[&rate=5.109337600196816E-4]:8.980642424742E-1)[&rate=5.109337600196816E-4]:8.608805194502E-3,(20[&rate=5.109337600196816E-4]:1.776730237062E-1,25[&rate=5.109337600196816E-4]:1.941113798706E-1)[&rate=5.109337600196816E-4]:6.742055034145E-1)[&rate=5.109337600196816E-4]:1.97228239073E-1)[&rate=5.109337600196816E-4]:1.427386909904E0)[&rate=5.109337600196816E-4]:1.106086606189E-1)[&rate=5.109337600196816E-4]:5.970920779036E-2,62[&rate=5.109337600196816E-4]:5.748600511323E-1)[&rate=5.109337600196816E-4]:7.275086564009E-4,14[&rate=5.109337600196816E-4]:2.603703436726E0)[&rate=5.109337600196816E-4]:5.964965760288E-3,((35[&rate=5.109337600196816E-4]:5.728580506757E-1,(36[&rate=5.109337600196816E-4]:5.832074610273E-1,33[&rate=5.109337600196816E-4]:5.476883353444E-1)[&rate=5.109337600196816E-4]:1.150851314561E-2)[&rate=5.109337600196816E-4]:4.667133080814E-2,(32[&rate=5.109337600196816E-4]:5.042825661244E-1,(37[&rate=5.109337600196816E-4]:3.599065603578E-1,31[&rate=5.109337600196816E-4]:3.599065603578E-1)[&rate=5.109337600196816E-4]:5.967655221458E-2)[&rate=5.109337600196816E-4]:1.261757771081E-1)[&rate=5.109337600196816E-4]:3.306139543111E-2)[&rate=5.109337600196816E-4]:2.192919338176E-2,(30[&rate=5.109337600196816E-4]:5.126240065654E-1,34[&rate=5.109337600196816E-4]:4.415857551992E-1)[&rate=5.109337600196816E-4]:3.348066318504E-2)[&rate=5.109337600196816E-4]:8.13974646459E-2,(38[&rate=5.109337600196816E-4]:7.518105710633E-1,((((22[&rate=5.109337600196816E-4]:1.037355566388E0,((19[&rate=5.109337600196816E-4]:8.59164322815E-1,26[&rate=5.109337600196816E-4]:8.838218570614E-1)[&rate=5.109337600196816E-4]:5.646527977685E-2,1[&rate=5.109337600196816E-4]:1.539857669753E-1)[&rate=5.109337600196816E-4]:1.025478816049E-1)[&rate=5.109337600196816E-4]:1.042102933975E-1,(57[&rate=5.109337600196816E-4]:4.897452750457E-1,(59[&rate=5.109337600196816E-4]:3.183203845457E-1,(60[&rate=5.109337600196816E-4]:2.728959842751E-1,56[&rate=5.109337600196816E-4]:2.701562582475E-1)[&rate=5.109337600196816E-4]:5.09038523255E-2)[&rate=5.109337600196816E-4]:1.659454384451E-1)[&rate=5.109337600196816E-4]:7.367520915896E-1)[&rate=5.109337600196816E-4]:4.073442057564E-1,((((51[&rate=5.109337600196816E-4]:9.148169253456E-1,((11[&rate=5.109337600196816E-4]:7.819168443228E-1,17[&rate=5.109337600196816E-4]:8.202730087065E-1)[&rate=5.109337600196816E-4]:1.59646875572E-1,(((50[&rate=5.109337600196816E-4]:6.219785258037E-2,40[&rate=5.109337600196816E-4]:1.224718251831E-1)[&rate=5.109337600196816E-4]:3.277937873003E-1,(43[&rate=5.109337600196816E-4]:2.71343441891E-1,44[&rate=5.109337600196816E-4]:2.686037158636E-1)[&rate=5.109337600196816E-4]:1.789221705924E-1)[&rate=5.109337600196816E-4]:2.403020132285E-1,45[&rate=5.109337600196816E-4]:7.097457079036E-1)[&rate=5.109337600196816E-4]:2.290782859639E-1)[&rate=5.109337600196816E-4]:5.544498627265E-2)[&rate=5.109337600196816E-4]:6.426469764918E-2,((52[&rate=5.109337600196816E-4]:6.147085677725E-1,((54[&rate=5.109337600196816E-4]:3.045921452653E-1,47[&rate=5.109337600196816E-4]:1.29249679512E-1)[&rate=5.109337600196816E-4]:2.486950044344E-1,42[&rate=5.109337600196816E-4]:3.61506327782E-1)[&rate=5.109337600196816E-4]:3.134762125932E-1)[&rate=5.109337600196816E-4]:3.939640823532E-2,(63[&rate=5.109337600196816E-4]:1.822155430918E-1,58[&rate=5.109337600196816E-4]:1.794758170644E-1)[&rate=5.109337600196816E-4]:5.102455972997E-1)[&rate=5.109337600196816E-4]:3.24976646987E-1)[&rate=5.109337600196816E-4]:7.485177609359E-2,(((41[&rate=5.109337600196816E-4]:7.831081385332E-1,(46[&rate=5.109337600196816E-4]:6.965629033646E-1,49[&rate=5.109337600196816E-4]:7.020423554194E-1)[&rate=5.109337600196816E-4]:1.084630433877E-1)[&rate=5.109337600196816E-4]:4.716101481776E-2,(((8[&rate=5.109337600196816E-4]:6.471025770486E-1,48[&rate=5.109337600196816E-4]:6.553217551307E-1)[&rate=5.109337600196816E-4]:3.893244256844E-2,53[&rate=5.109337600196816E-4]:6.969939237267E-1)[&rate=5.109337600196816E-4]:3.809125791838E-2,(27[&rate=5.109337600196816E-4]:3.663170839673E-1,4[&rate=5.109337600196816E-4]:1.937143442413E-1)[&rate=5.109337600196816E-4]:4.81096864801E-1)[&rate=5.109337600196816E-4]:1.253209580073E-1)[&rate=5.109337600196816E-4]:2.446699944096E-3,(12[&rate=5.109337600196816E-4]:5.193744287144E-1,15[&rate=5.109337600196816E-4]:5.577305930981E-1)[&rate=5.109337600196816E-4]:3.407386848545E-1)[&rate=5.109337600196816E-4]:2.760120663414E-1)[&rate=5.109337600196816E-4]:3.173884156037E-1,(39[&rate=5.109337600196816E-4]:5.487773322602E-2,((10[&rate=5.109337600196816E-4]:6.741984015764E-1,55[&rate=5.109337600196816E-4]:6.550203193846E-1)[&rate=5.109337600196816E-4]:6.227655872316E-2,((18[&rate=5.109337600196816E-4]:4.470911199278E-1,23[&rate=5.109337600196816E-4]:4.662692021195E-1)[&rate=5.109337600196816E-4]:3.108942339953E-1,21[&rate=5.109337600196816E-4]:7.662045320052E-1)[&rate=5.109337600196816E-4]:5.520193514357E-2)[&rate=5.109337600196816E-4]:3.84156197584E-1)[&rate=5.109337600196816E-4]:3.246632595484E-1)[&rate=5.109337600196816E-4]:7.725237151575E-3)[&rate=5.109337600196816E-4]:2.089676875087E-1,((16[&rate=5.109337600196816E-4]:8.69762306384E-1,3[&rate=5.109337600196816E-4]:7.546938132334E-1)[&rate=5.109337600196816E-4]:1.445211847396E-1,((13[&rate=5.109337600196816E-4]:2.273418816761E-1,9[&rate=5.109337600196816E-4]:1.889857172926E-1)[&rate=5.109337600196816E-4]:5.212290005265E-1,5[&rate=5.109337600196816E-4]:6.937763616548E-1)[&rate=5.109337600196816E-4]:2.574934308387E-1)[&rate=5.109337600196816E-4]:6.942791934343E-1)[&rate=5.109337600196816E-4]:1.610561056835E-1)[&rate=5.109337600196816E-4]:8.488557223268E-1);
tree STATE_9982000 [&joint=-18033.4412184619,lnP=-18033.4412184619] = [&R] (((30[&rate=4.984837337373659E-4]:5.217827911793E-1,(62[&rate=4.984837337373659E-4]:5.09022444024E-1,34[&rate=4.984837337373659E-4]:3.806071434775E-1)[&rate=4.984837337373659E-4]:7.01373963356E-2)[&rate=4.984837337373659E-4]:6.475911953276E-2,(((35[&rate=4.984837337373659E-4]:6.048400592652E-1,(36[&rate=4.984837337373659E-4]:5.258042969953E-1,33[&rate=4.984837337373659E-4]:4.902851713124E-1)[&rate=4.984837337373659E-4]:1.008936857672E-1)[&rate=4.984837337373659E-4]:5.274074026036E-2,(32[&rate=4.984837337373659E-4]:4.898002576325E-1,(37[&rate=4.984837337373659E-4]:3.28055700343E-1,31[&rate=4.984837337373659E-4]:3.28055700343E-1)[&rate=4.984837337373659E-4]:7.704510373745E-2)[&rate=4.984837337373659E-4]:1.787095036418E-1)[&rate=4.984837337373659E-4]:5.398732574097E-2,((2[&rate=4.984837337373659E-4]:1.247700987672E0,((24[&rate=4.984837337373659E-4]:7.931121229623E-1,(6[&rate=4.984837337373659E-4]:3.375211559877E-1,7[&rate=4.984837337373659E-4]:3.375211559877E-1)[&rate=4.984837337373659E-4]:3.487416519061E-1)[&rate=4.984837337373659E-4]:1.05185246905E-1,((20[&rate=4.984837337373659E-4]:3.659845741036E-1,25[&rate=4.984837337373659E-4]:3.82422930268E-1)[&rate=4.984837337373659E-4]:4.273587827908E-1,28[&rate=4.984837337373659E-4]:8.481378774425E-1)[&rate=4.984837337373659E-4]:9.399510886325E-2)[&rate=4.984837337373659E-4]:5.329652616404E-1)[&rate=4.984837337373659E-4]:1.235684160473E0,((29[&rate=4.984837337373659E-4]:3.77165297041E-1,14[&rate=4.984837337373659E-4]:2.462658223158E0)[&rate=4.984837337373659E-4]:1.230998643837E-1,61[&rate=4.984837337373659E-4]:6.204837406595E-1)[&rate=4.984837337373659E-4]:2.639418389054E-2)[&rate=4.984837337373659E-4]:5.649347940508E-2)[&rate=4.984837337373659E-4]:3.389085991808E-3)[&rate=4.984837337373659E-4]:1.107846433821E-1,(38[&rate=4.984837337373659E-4]:1.314523386418E0,((((39[&rate=4.984837337373659E-4]:5.337633813844E-2,((10[&rate=4.984837337373659E-4]:6.725373630775E-1,55[&rate=4.984837337373659E-4]:6.533592808857E-1)[&rate=4.984837337373659E-4]:2.009269768829E-1,((18[&rate=4.984837337373659E-4]:5.583342183684E-1,23[&rate=4.984837337373659E-4]:5.775123005601E-1)[&rate=4.984837337373659E-4]:2.251647512474E-1,21[&rate=4.984837337373659E-4]:7.917181476979E-1)[&rate=4.984837337373659E-4]:1.666776991117E-1)[&rate=4.984837337373659E-4]:2.456654228355E-1)[&rate=4.984837337373659E-4]:2.030859912433E-1,(22[&rate=4.984837337373659E-4]:1.177311763304E0,((19[&rate=4.984837337373659E-4]:5.089812476112E-1,26[&rate=4.984837337373659E-4]:5.336387818576E-1)[&rate=4.984837337373659E-4]:2.87813909902E-1,1[&rate=4.984837337373659E-4]:3.515132189667E-2)[&rate=4.984837337373659E-4]:3.613385235994E-1)[&rate=4.984837337373659E-4]:2.407944016938E-1)[&rate=4.984837337373659E-4]:1.489951300828E-1,((57[&rate=4.984837337373659E-4]:6.668646793765E-1,(59[&rate=4.984837337373659E-4]:4.312511608956E-1,(56[&rate=4.984837337373659E-4]:3.844007102837E-1,60[&rate=4.984837337373659E-4]:3.871404363113E-1)[&rate=4.984837337373659E-4]:4.959017663929E-2)[&rate=4.984837337373659E-4]:2.30134066426E-1)[&rate=4.984837337373659E-4]:9.785453419195E-1,(((((45[&rate=4.984837337373659E-4]:6.453865401837E-1,43[&rate=4.984837337373659E-4]:6.262084579919E-1)[&rate=4.984837337373659E-4]:2.006732089635E-1,((50[&rate=4.984837337373659E-4]:4.506865683799E-1,40[&rate=4.984837337373659E-4]:5.109605409827E-1)[&rate=4.984837337373659E-4]:2.104909044782E-1,44[&rate=4.984837337373659E-4]:7.187117194336E-1)[&rate=4.984837337373659E-4]:1.054302214945E-1)[&rate=4.984837337373659E-4]:2.309990648882E-1,(51[&rate=4.984837337373659E-4]:9.049742431358E-1,(11[&rate=4.984837337373659E-4]:7.047248237596E-1,17[&rate=4.984837337373659E-4]:7.430809881433E-1)[&rate=4.984837337373659E-4]:2.824412001981E-1)[&rate=4.984837337373659E-4]:9.263251610505E-2)[&rate=4.984837337373659E-4]:1.977993898733E-1,(((63[&rate=4.984837337373659E-4]:4.331494847922E-1,58[&rate=4.984837337373659E-4]:4.304097587649E-1)[&rate=4.984837337373659E-4]:4.877370027255E-1,((47[&rate=4.984837337373659E-4]:2.46882225415E-1,54[&rate=4.984837337373659E-4]:4.222246911684E-1)[&rate=4.984837337373659E-4]:1.18830346889E-2,42[&rate=4.984837337373659E-4]:2.423269039395E-1)[&rate=4.984837337373659E-4]:7.004773917973E-1)[&rate=4.984837337373659E-4]:3.921064642205E-2,52[&rate=4.984837337373659E-4]:9.217409695561E-1)[&rate=4.984837337373659E-4]:2.736651795581E-1)[&rate=4.984837337373659E-4]:1.117564640328E-1,((49[&rate=4.984837337373659E-4]:8.710017463116E-1,((((12[&rate=4.984837337373659E-4]:3.468654467923E-1,15[&rate=4.984837337373659E-4]:3.85221611176E-1)[&rate=4.984837337373659E-4]:4.195257298803E-1,48[&rate=4.984837337373659E-4]:7.663911766726E-1)[&rate=4.984837337373659E-4]:7.186529344316E-2,(53[&rate=4.984837337373659E-4]:3.307213200063E-1,8[&rate=4.984837337373659E-4]:3.197624158966E-1)[&rate=4.984837337373659E-4]:5.10274876137E-1)[&rate=4.984837337373659E-4]:1.357343902334E-2,(27[&rate=4.984837337373659E-4]:4.33001726435E-1,4[&rate=4.984837337373659E-4]:2.60398986709E-1)[&rate=4.984837337373659E-4]:5.338966758549E-1)[&rate=4.984837337373659E-4]:1.917183717251E-2)[&rate=4.984837337373659E-4]:1.471070125933E-1,(46[&rate=4.984837337373659E-4]:7.375124740274E-1,41[&rate=4.984837337373659E-4]:7.155946658084E-1)[&rate=4.984837337373659E-4]:2.751168328228E-1)[&rate=4.984837337373659E-4]:3.712456350639E-1)[&rate=4.984837337373659E-4]:8.345288760089E-2)[&rate=4.984837337373659E-4]:6.622780634383E-3)[&rate=4.984837337373659E-4]:2.146664844318E-1,(((13[&rate=4.984837337373659E-4]:4.492949053384E-1,9[&rate=4.984837337373659E-4]:4.109387409549E-1)[&rate=4.984837337373659E-4]:1.071587911604E-1,5[&rate=4.984837337373659E-4]:5.016591759509E-1)[&rate=4.984837337373659E-4]:2.709701742869E-1,(16[&rate=4.984837337373659E-4]:5.839760270917E-1,3[&rate=4.984837337373659E-4]:4.689075339411E-1)[&rate=4.984837337373659E-4]:2.516670217762E-1)[&rate=4.984837337373659E-4]:8.968096621518E-1)[&rate=4.984837337373659E-4]:6.998788945765E-1)[&rate=4.984837337373659E-4]:3.5596732667E-1);
tree STATE_9984000 [&joint=-18026.342115222495,lnP=-18026.342115222495] = [&R] ((((32[&rate=5.196107465101668E-4]:4.747321721507E-1,(37[&rate=5.196107465101668E-4]:6.312813704259E-2,31[&rate=5.196107465101668E-4]:6.312813704259E-2)[&rate=5.196107465101668E-4]:3.26904581556E-1)[&rate=5.196107465101668E-4]:8.340293196718E-2,(36[&rate=5.196107465101668E-4]:5.297072344533E-1,33[&rate=5.196107465101668E-4]:4.941881087704E-1)[&rate=5.196107465101668E-4]:3.935683141309E-2)[&rate=5.196107465101668E-4]:2.1244146877E-2,35[&rate=5.196107465101668E-4]:5.684502892461E-1)[&rate=5.196107465101668E-4]:1.482657873153E-1,((14[&rate=5.196107465101668E-4]:2.562229518034E0,(38[&rate=5.196107465101668E-4]:1.030900253113E0,((((((10[&rate=5.196107465101668E-4]:5.336911021329E-1,55[&rate=5.196107465101668E-4]:5.145130199411E-1)[&rate=5.196107465101668E-4]:1.573195200005E-1,((18[&rate=5.196107465101668E-4]:5.137229189089E-1,23[&rate=5.196107465101668E-4]:5.329010011007E-1)[&rate=5.196107465101668E-4]:6.596668679068E-2,21[&rate=5.196107465101668E-4]:5.879087837817E-1)[&rate=5.196107465101668E-4]:1.880333452009E-1)[&rate=5.196107465101668E-4]:3.939292049285E-1,39[&rate=5.196107465101668E-4]:1.918640240435E-2)[&rate=5.196107465101668E-4]:9.428454400652E-2,(22[&rate=5.196107465101668E-4]:1.062760333371E0,((19[&rate=5.196107465101668E-4]:5.781524355881E-1,26[&rate=5.196107465101668E-4]:6.028099698345E-1)[&rate=5.196107465101668E-4]:4.344184032619E-1,1[&rate=5.196107465101668E-4]:2.509270032334E-1)[&rate=5.196107465101668E-4]:3.101141232951E-2)[&rate=5.196107465101668E-4]:2.123544486561E-1)[&rate=5.196107465101668E-4]:2.814328344099E-1,(((((((43[&rate=5.196107465101668E-4]:4.548155413408E-1,(50[&rate=5.196107465101668E-4]:9.190753367869E-2,40[&rate=5.196107465101668E-4]:1.521815062815E-1)[&rate=5.196107465101668E-4]:3.026340350593E-1)[&rate=5.196107465101668E-4]:2.861653982297E-1,44[&rate=5.196107465101668E-4]:7.382412135431E-1)[&rate=5.196107465101668E-4]:9.114933170512E-2,45[&rate=5.196107465101668E-4]:8.513083534673E-1)[&rate=5.196107465101668E-4]:1.750133359654E-1,((11[&rate=5.196107465101668E-4]:4.497130564794E-1,17[&rate=5.196107465101668E-4]:4.880692208631E-1)[&rate=5.196107465101668E-4]:2.499532030173E-1,51[&rate=5.196107465101668E-4]:6.174744786749E-1)[&rate=5.196107465101668E-4]:3.293951559633E-1)[&rate=5.196107465101668E-4]:1.217307285391E-1,((((54[&rate=5.196107465101668E-4]:5.430421666711E-1,47[&rate=5.196107465101668E-4]:3.676997009178E-1)[&rate=5.196107465101668E-4]:1.316261545242E-1,42[&rate=5.196107465101668E-4]:4.828874992776E-1)[&rate=5.196107465101668E-4]:4.399685297652E-1,(63[&rate=5.196107465101668E-4]:3.813274074634E-1,58[&rate=5.196107465101668E-4]:3.78587681436E-1)[&rate=5.196107465101668E-4]:5.196108133604E-1)[&rate=5.196107465101668E-4]:1.077545989104E-2,52[&rate=5.196107465101668E-4]:8.733575163311E-1)[&rate=5.196107465101668E-4]:1.952428468463E-1)[&rate=5.196107465101668E-4]:1.784423997155E-1,((((53[&rate=5.196107465101668E-4]:6.128794790643E-1,8[&rate=5.196107465101668E-4]:6.019205749546E-1)[&rate=5.196107465101668E-4]:1.656105813505E-1,((12[&rate=5.196107465101668E-4]:5.816738160813E-1,15[&rate=5.196107465101668E-4]:6.20029980465E-1)[&rate=5.196107465101668E-4]:1.405330695427E-1,48[&rate=5.196107465101668E-4]:7.222068856241E-1)[&rate=5.196107465101668E-4]:5.354344876312E-2)[&rate=5.196107465101668E-4]:1.694486330288E-1,((27[&rate=5.196107465101668E-4]:2.567526325454E-1,4[&rate=5.196107465101668E-4]:8.414989281939E-2)[&rate=5.196107465101668E-4]:7.516379546719E-1,49[&rate=5.196107465101668E-4]:8.933220940665E-1)[&rate=5.196107465101668E-4]:5.18768733495E-2)[&rate=5.196107465101668E-4]:2.367191656508E-2,(46[&rate=5.196107465101668E-4]:7.208555452111E-1,41[&rate=5.196107465101668E-4]:6.98937736992E-1)[&rate=5.196107465101668E-4]:2.425358867153E-1)[&rate=5.196107465101668E-4]:3.603636597337E-1)[&rate=5.196107465101668E-4]:6.620570422268E-2,(57[&rate=5.196107465101668E-4]:5.385870369584E-1,(56[&rate=5.196107465101668E-4]:1.785764301035E-1,(59[&rate=5.196107465101668E-4]:1.491328473323E-1,60[&rate=5.196107465101668E-4]:1.546122993873E-1)[&rate=5.196107465101668E-4]:2.670385674378E-2)[&rate=5.196107465101668E-4]:3.572708808273E-1)[&rate=5.196107465101668E-4]:1.029455950705E0)[&rate=5.196107465101668E-4]:7.34361356228E-2)[&rate=5.196107465101668E-4]:1.805934192789E-1,((13[&rate=5.196107465101668E-4]:5.615074634349E-1,9[&rate=5.196107465101668E-4]:5.231512990515E-1)[&rate=5.196107465101668E-4]:1.986645624826E-1,(5[&rate=5.196107465101668E-4]:4.921982322896E-1,(16[&rate=5.196107465101668E-4]:4.7660556517E-1,3[&rate=5.196107465101668E-4]:3.615370720194E-1)[&rate=5.196107465101668E-4]:7.860636574971E-2)[&rate=5.196107465101668E-4]:2.131792730801E-1)[&rate=5.196107465101668E-4]:9.19434763223E-1)[&rate=5.196107465101668E-4]:4.608825050683E-1)[&rate=5.196107465101668E-4]:4.190004977978E-1)[&rate=5.196107465101668E-4]:1.027289578951E-1,((((2[&rate=5.196107465101668E-4]:7.782337992185E-1,(28[&rate=5.196107465101668E-4]:8.508251501477E-1,((20[&rate=5.196107465101668E-4]:4.419116626683E-1,25[&rate=5.196107465101668E-4]:4.583500188326E-1)[&rate=5.196107465101668E-4]:3.426100995271E-1,(24[&rate=5.196107465101668E-4]:6.393835237081E-1,(6[&rate=5.196107465101668E-4]:1.030745945149E-1,7[&rate=5.196107465101668E-4]:1.030745945149E-1)[&rate=5.196107465101668E-4]:4.294596141247E-1)[&rate=5.196107465101668E-4]:1.560971425969E-1)[&rate=5.196107465101668E-4]:1.150886740425E-2)[&rate=5.196107465101668E-4]:1.548059093449E-1)[&rate=5.196107465101668E-4]:1.593295766066E0,61[&rate=5.196107465101668E-4]:5.350223416898E-1)[&rate=5.196107465101668E-4]:8.995067046423E-2,29[&rate=5.196107465101668E-4]:5.047544329191E-1)[&rate=5.196107465101668E-4]:5.94783871198E-2,((30[&rate=5.196107465101668E-4]:4.837608710928E-1,62[&rate=5.196107465101668E-4]:5.411379202731E-1)[&rate=5.196107465101668E-4]:6.395359774216E-2,34[&rate=5.196107465101668E-4]:4.766762174687E-1)[&rate=5.196107465101668E-4]:1.651835120402E-2)[&rate=5.196107465101668E-4]:1.523272977315E-2)[&rate=5.196107465101668E-4]:8.835226203E-3);
tree STATE_9986000 [&joint=-18045.533172710966,lnP=-18045.533172710966] = [&R] ((((32[&rate=6.289561300856349E-4]:3.932275086606E-1,(37[&rate=6.289561300856349E-4]:3.002893830915E-1,31[&rate=6.289561300856349E-4]:3.002893830915E-1)[&rate=6.289561300856349E-4]:8.238672017087E-3)[&rate=6.289561300856349E-4]:2.546041383197E-1,(35[&rate=6.289561300856349E-4]:5.765094473308E-1,(33[&rate=6.289561300856349E-4]:5.10349008424E-1,(36[&rate=6.289561300856349E-4]:5.015360317172E-1,30[&rate=6.289561300856349E-4]:3.512628076737E-1)[&rate=6.289561300856349E-4]:4.433210238966E-2)[&rate=6.289561300856349E-4]:5.249923672114E-2)[&rate=6.289561300856349E-4]:6.039323790079E-2)[&rate=6.289561300856349E-4]:2.47898262517E-2,(29[&rate=6.289561300856349E-4]:5.090449597065E-1,((2[&rate=6.289561300856349E-4]:8.44180089043E-1,((20[&rate=6.289561300856349E-4]:5.715031230303E-1,25[&rate=6.289561300856349E-4]:5.879414791947E-1)[&rate=6.289561300856349E-4]:3.397758013981E-1,((24[&rate=6.289561300856349E-4]:6.064166411539E-1,(6[&rate=6.289561300856349E-4]:1.735982826555E-1,7[&rate=6.289561300856349E-4]:1.735982826555E-1)[&rate=6.289561300856349E-4]:3.259690434299E-1)[&rate=6.289561300856349E-4]:1.130582015843E-1,28[&rate=6.289561300856349E-4]:7.633104591767E-1)[&rate=6.289561300856349E-4]:2.027629857998E-1)[&rate=6.289561300856349E-4]:1.055039043406E-1)[&rate=6.289561300856349E-4]:1.551824569503E0,14[&rate=6.289561300856349E-4]:2.524771781834E0)[&rate=6.289561300856349E-4]:6.97661039901E-2)[&rate=6.289561300856349E-4]:2.423225123045E-2)[&rate=6.289561300856349E-4]:6.747023073054E-2,((62[&rate=6.289561300856349E-4]:5.994916271763E-1,((38[&rate=6.289561300856349E-4]:8.778024734651E-1,((((22[&rate=6.289561300856349E-4]:1.079924789212E0,((19[&rate=6.289561300856349E-4]:5.9688099901E-1,26[&rate=6.289561300856349E-4]:6.215385332564E-1)[&rate=6.289561300856349E-4]:2.605086931977E-1,1[&rate=6.289561300856349E-4]:9.574585659119E-2)[&rate=6.289561300856349E-4]:2.033570148129E-1)[&rate=6.289561300856349E-4]:2.651263251748E-1,(39[&rate=6.289561300856349E-4]:2.193712650364E-2,((10[&rate=6.289561300856349E-4]:4.387291306721E-1,55[&rate=6.289561300856349E-4]:4.195510484804E-1)[&rate=6.289561300856349E-4]:4.117579710975E-1,((18[&rate=6.289561300856349E-4]:6.771614960493E-1,23[&rate=6.289561300856349E-4]:6.96339578241E-1)[&rate=6.289561300856349E-4]:4.067707686379E-2,21[&rate=6.289561300856349E-4]:7.260577509951E-1)[&rate=6.289561300856349E-4]:2.093608576237E-1)[&rate=6.289561300856349E-4]:2.372034493915E-1)[&rate=6.289561300856349E-4]:1.614701522672E-1)[&rate=6.289561300856349E-4]:1.241404315537E-1,((57[&rate=6.289561300856349E-4]:3.760129310287E-1,((56[&rate=6.289561300856349E-4]:1.353444103078E-1,59[&rate=6.289561300856349E-4]:1.326046842805E-1)[&rate=6.289561300856349E-4]:1.535214039932E-1,60[&rate=6.289561300856349E-4]:2.916055403286E-1)[&rate=6.289561300856349E-4]:8.440739070004E-2)[&rate=6.289561300856349E-4]:1.174939483063E0,((52[&rate=6.289561300856349E-4]:1.006853675123E0,(((63[&rate=6.289561300856349E-4]:3.603191685111E-1,58[&rate=6.289561300856349E-4]:3.575794424838E-1)[&rate=6.289561300856349E-4]:5.635373740605E-1,(54[&rate=6.289561300856349E-4]:6.895277695576E-1,(42[&rate=6.289561300856349E-4]:9.330559680856E-2,47[&rate=6.289561300856349E-4]:1.097439529729E-1)[&rate=6.289561300856349E-4]:4.044413508313E-1)[&rate=6.289561300856349E-4]:4.480274031509E-1)[&rate=6.289561300856349E-4]:1.082707934458E-1,((((50[&rate=6.289561300856349E-4]:2.441579952331E-3,40[&rate=6.289561300856349E-4]:6.27155525551E-2)[&rate=6.289561300856349E-4]:6.157035708668E-1,45[&rate=6.289561300856349E-4]:6.975972056136E-1)[&rate=6.289561300856349E-4]:1.647258338924E-1,(43[&rate=6.289561300856349E-4]:5.916660259464E-1,44[&rate=6.289561300856349E-4]:5.889262999191E-1)[&rate=6.289561300856349E-4]:2.514789313678E-1)[&rate=6.289561300856349E-4]:1.879805295158E-1,((11[&rate=6.289561300856349E-4]:9.870387634245E-1,17[&rate=6.289561300856349E-4]:1.025394927808E0)[&rate=6.289561300856349E-4]:6.291806743057E-2,51[&rate=6.289561300856349E-4]:9.677650500332E-1)[&rate=6.289561300856349E-4]:3.086464194098E-3)[&rate=6.289561300856349E-4]:2.291965740649E-2)[&rate=6.289561300856349E-4]:1.308250348894E-2)[&rate=6.289561300856349E-4]:1.316502255446E-1,((((48[&rate=6.289561300856349E-4]:8.528573428605E-1,49[&rate=6.289561300856349E-4]:8.528573428605E-1)[&rate=6.289561300856349E-4]:2.229542061788E-2,(12[&rate=6.289561300856349E-4]:1.820294799945E-1,15[&rate=6.289561300856349E-4]:2.203856443782E-1)[&rate=6.289561300856349E-4]:6.931232834838E-1)[&rate=6.289561300856349E-4]:6.563471410414E-2,((27[&rate=6.289561300856349E-4]:5.073435590424E-1,4[&rate=6.289561300856349E-4]:3.347408193164E-1)[&rate=6.289561300856349E-4]:1.785686333899E-1,(8[&rate=6.289561300856349E-4]:4.261374317243E-1,53[&rate=6.289561300856349E-4]:4.370963358339E-1)[&rate=6.289561300856349E-4]:1.364870894751E-1)[&rate=6.289561300856349E-4]:3.69943778301E-1)[&rate=6.289561300856349E-4]:1.301064449092E-1,(46[&rate=6.289561300856349E-4]:7.042689548139E-1,41[&rate=6.289561300856349E-4]:6.823511465948E-1)[&rate=6.289561300856349E-4]:3.611455156231E-1)[&rate=6.289561300856349E-4]:1.498017589975E-1)[&rate=6.289561300856349E-4]:1.576539928763E-1)[&rate=6.289561300856349E-4]:3.170638698628E-3)[&rate=6.289561300856349E-4]:2.021166394335E-1,(((16[&rate=6.289561300856349E-4]:7.611245742856E-1,3[&rate=6.289561300856349E-4]:6.46056081135E-1)[&rate=6.289561300856349E-4]:7.27426084197E-3,(13[&rate=6.289561300856349E-4]:4.54963640652E-1,9[&rate=6.289561300856349E-4]:4.166074762685E-1)[&rate=6.289561300856349E-4]:3.052160163933E-1)[&rate=6.289561300856349E-4]:4.624996466711E-1,5[&rate=6.289561300856349E-4]:1.167884783169E0)[&rate=6.289561300856349E-4]:3.910946350825E-1)[&rate=6.289561300856349E-4]:3.736175757621E-1)[&rate=6.289561300856349E-4]:5.000429196107E-1,61[&rate=6.289561300856349E-4]:5.248998133169E-1)[&rate=6.289561300856349E-4]:1.37433343914E-1)[&rate=6.289561300856349E-4]:5.015086023449E-2,34[&rate=6.289561300856349E-4]:5.212271868643E-1)[&rate=6.289561300856349E-4]:8.482003437052E-3);
tree STATE_9988000 [&joint=-18026.160260708617,lnP=-18026.160260708617] = [&R] (((29[&rate=5.048344367192353E-4]:5.947580184555E-1,(((24[&rate=5.048344367192353E-4]:7.42386126991E-1,(6[&rate=5.048344367192353E-4]:5.128644125373E-1,7[&rate=5.048344367192353E-4]:5.128644125373E-1)[&rate=5.048344367192353E-4]:1.226723993852E-1)[&rate=5.048344367192353E-4]:1.510839473774E-1,((2[&rate=5.048344367192353E-4]:4.738801838967E-1,28[&rate=5.048344367192353E-4]:7.012774441708E-1)[&rate=5.048344367192353E-4]:1.72546061423E-1,(20[&rate=5.048344367192353E-4]:3.555365889909E-1,25[&rate=5.048344367192353E-4]:3.719749451553E-1)[&rate=5.048344367192353E-4]:4.634923960548E-1)[&rate=5.048344367192353E-4]:6.348218521305E-2)[&rate=5.048344367192353E-4]:1.779234256019E0,14[&rate=5.048344367192353E-4]:2.61790980984E0)[&rate=5.048344367192353E-4]:6.234113473308E-2)[&rate=5.048344367192353E-4]:6.19931644956E-3,((((34[&rate=5.048344367192353E-4]:4.824075118325E-1,(32[&rate=5.048344367192353E-4]:4.75822864372E-1,(37[&rate=5.048344367192353E-4]:2.798960724637E-1,31[&rate=5.048344367192353E-4]:2.798960724637E-1)[&rate=5.048344367192353E-4]:1.112273383562E-1)[&rate=5.048344367192353E-4]:2.169671611217E-1)[&rate=5.048344367192353E-4]:9.87887816859E-4,(33[&rate=5.048344367192353E-4]:4.926075653118E-1,(30[&rate=5.048344367192353E-4]:3.755233147585E-1,36[&rate=5.048344367192353E-4]:5.257965388021E-1)[&rate=5.048344367192353E-4]:2.330152192656E-3)[&rate=5.048344367192353E-4]:1.765801840643E-1)[&rate=5.048344367192353E-4]:2.156478556389E-3,35[&rate=5.048344367192353E-4]:6.850054301182E-1)[&rate=5.048344367192353E-4]:4.075850540864E-2,(62[&rate=5.048344367192353E-4]:5.813802678538E-1,(38[&rate=5.048344367192353E-4]:9.594723205698E-1,(((13[&rate=5.048344367192353E-4]:6.559232483138E-1,9[&rate=5.048344367192353E-4]:6.175670839303E-1)[&rate=5.048344367192353E-4]:1.454998813267E-1,(16[&rate=5.048344367192353E-4]:6.550993403094E-1,5[&rate=5.048344367192353E-4]:5.920856416792E-1)[&rate=5.048344367192353E-4]:1.545429674134E-1)[&rate=5.048344367192353E-4]:9.76672043311E-1,(3[&rate=5.048344367192353E-4]:1.456498909267E0,((((52[&rate=5.048344367192353E-4]:7.169161581631E-1,((63[&rate=5.048344367192353E-4]:3.760125478415E-1,58[&rate=5.048344367192353E-4]:3.732728218141E-1)[&rate=5.048344367192353E-4]:1.877542476362E-1,(42[&rate=5.048344367192353E-4]:1.120537538757E-1,(47[&rate=5.048344367192353E-4]:1.190756670663E-1,54[&rate=5.048344367192353E-4]:2.944181328197E-1)[&rate=5.048344367192353E-4]:9.416442973774E-3)[&rate=5.048344367192353E-4]:4.736308498211E-1)[&rate=5.048344367192353E-4]:1.915055270691E-1)[&rate=5.048344367192353E-4]:2.24645830243E-1,((11[&rate=5.048344367192353E-4]:8.112428387281E-1,17[&rate=5.048344367192353E-4]:8.495990031118E-1)[&rate=5.048344367192353E-4]:1.068285335117E-1,(51[&rate=5.048344367192353E-4]:7.800214383263E-1,((43[&rate=5.048344367192353E-4]:5.515114353542E-1,(44[&rate=5.048344367192353E-4]:3.367367035563E-1,(50[&rate=5.048344367192353E-4]:3.357537774926E-3,40[&rate=5.048344367192353E-4]:6.36315103777E-2)[&rate=5.048344367192353E-4]:2.75844919206E-1)[&rate=5.048344367192353E-4]:2.120350057705E-1)[&rate=5.048344367192353E-4]:1.710991123295E-1,45[&rate=5.048344367192353E-4]:7.417886298753E-1)[&rate=5.048344367192353E-4]:1.176848632455E-1)[&rate=5.048344367192353E-4]:5.585815309164E-2)[&rate=5.048344367192353E-4]:1.056823969882E-1)[&rate=5.048344367192353E-4]:2.238884542359E-1,(((((8[&rate=5.048344367192353E-4]:6.794232369523E-1,53[&rate=5.048344367192353E-4]:6.903821410619E-1)[&rate=5.048344367192353E-4]:9.307076094201E-2,(27[&rate=5.048344367192353E-4]:4.687549513157E-1,4[&rate=5.048344367192353E-4]:2.961522115897E-1)[&rate=5.048344367192353E-4]:4.270267178114E-1)[&rate=5.048344367192353E-4]:6.288837799667E-2,49[&rate=5.048344367192353E-4]:8.43601553973E-1)[&rate=5.048344367192353E-4]:5.638189539035E-2,(48[&rate=5.048344367192353E-4]:8.060313977895E-1,(12[&rate=5.048344367192353E-4]:5.707644226448E-1,15[&rate=5.048344367192353E-4]:6.091205870284E-1)[&rate=5.048344367192353E-4]:2.352669751448E-1)[&rate=5.048344367192353E-4]:9.395205157383E-2)[&rate=5.048344367192353E-4]:2.480067568294E-1,(46[&rate=5.048344367192353E-4]:5.942942235229E-1,41[&rate=5.048344367192353E-4]:5.723764153038E-1)[&rate=5.048344367192353E-4]:5.482165306151E-1)[&rate=5.048344367192353E-4]:9.965201727122E-2)[&rate=5.048344367192353E-4]:1.44565520446E-1,((57[&rate=5.048344367192353E-4]:7.379105524361E-1,((60[&rate=5.048344367192353E-4]:2.700250437155E-1,56[&rate=5.048344367192353E-4]:2.672853176879E-1)[&rate=5.048344367192353E-4]:9.906106645695E-2,59[&rate=5.048344367192353E-4]:3.636066581175E-1)[&rate=5.048344367192353E-4]:3.688244422636E-1)[&rate=5.048344367192353E-4]:7.929901258746E-1,((((10[&rate=5.048344367192353E-4]:7.875966031328E-1,55[&rate=5.048344367192353E-4]:7.684185209411E-1)[&rate=5.048344367192353E-4]:9.789525487727E-2,((23[&rate=5.048344367192353E-4]:2.009735738908E-1,18[&rate=5.048344367192353E-4]:1.81795491699E-1)[&rate=5.048344367192353E-4]:4.81056826429E-1,21[&rate=5.048344367192353E-4]:6.710714962101E-1)[&rate=5.048344367192353E-4]:2.993518686492E-1)[&rate=5.048344367192353E-4]:1.947959318898E-1,39[&rate=5.048344367192353E-4]:1.453436524244E-2)[&rate=5.048344367192353E-4]:5.3109523265E-2,(22[&rate=5.048344367192353E-4]:9.450251020131E-1,((19[&rate=5.048344367192353E-4]:6.505044386624E-1,26[&rate=5.048344367192353E-4]:6.751619729089E-1)[&rate=5.048344367192353E-4]:1.994098724051E-1,1[&rate=5.048344367192353E-4]:8.827047545098E-2)[&rate=5.048344367192353E-4]:7.593270875392E-2)[&rate=5.048344367192353E-4]:2.842626221107E-1)[&rate=5.048344367192353E-4]:2.166814473375E-1)[&rate=5.048344367192353E-4]:3.390980532549E-2)[&rate=5.048344367192353E-4]:1.410034941243E-1)[&rate=5.048344367192353E-4]:2.147469486158E-1)[&rate=5.048344367192353E-4]:2.909661887142E-1)[&rate=5.048344367192353E-4]:5.376950570974E-1)[&rate=5.048344367192353E-4]:7.334541630705E-2)[&rate=5.048344367192353E-4]:3.608699924479E-3)[&rate=5.048344367192353E-4]:1.213686634684E-1,61[&rate=5.048344367192353E-4]:8.425445776083E-1);
tree STATE_9990000 [&joint=-18017.0833045393,lnP=-18017.0833045393] = [&R] ((((28[&rate=5.735357537663187E-4]:8.074685932115E-1,((20[&rate=5.735357537663187E-4]:5.44363786124E-1,25[&rate=5.735357537663187E-4]:5.608021422883E-1)[&rate=5.735357537663187E-4]:1.845004796974E-1,(24[&rate=5.735357537663187E-4]:6.620058808615E-1,(6[&rate=5.735357537663187E-4]:1.451564689398E-1,7[&rate=5.735357537663187E-4]:1.451564689398E-1)[&rate=5.735357537663187E-4]:4.100000968532E-1)[&rate=5.735357537663187E-4]:7.781728906957E-2)[&rate=5.735357537663187E-4]:2.380980684207E-2)[&rate=5.735357537663187E-4]:4.599661422619E-1,2[&rate=5.735357537663187E-4]:1.040037475199E0)[&rate=5.735357537663187E-4]:1.511265559362E0,(29[&rate=5.735357537663187E-4]:5.556845660095E-1,(14[&rate=5.735357537663187E-4]:2.629311392605E0,((38[&rate=5.735357537663187E-4]:1.11053624738E0,(((57[&rate=5.735357537663187E-4]:4.832002083886E-1,((60[&rate=5.735357537663187E-4]:2.65171295314E-1,56[&rate=5.735357537663187E-4]:2.624315692864E-1)[&rate=5.735357537663187E-4]:7.569819028696E-2,59[&rate=5.735357537663187E-4]:3.35390033546E-1)[&rate=5.735357537663187E-4]:1.423307227877E-1)[&rate=5.735357537663187E-4]:1.182590376238E0,((((22[&rate=5.735357537663187E-4]:8.956235065926E-1,((19[&rate=5.735357537663187E-4]:6.772841244824E-1,26[&rate=5.735357537663187E-4]:7.019416587288E-1)[&rate=5.735357537663187E-4]:1.616189210501E-1,1[&rate=5.735357537663187E-4]:7.725920991598E-2)[&rate=5.735357537663187E-4]:3.754237886843E-2)[&rate=5.735357537663187E-4]:3.223845215033E-1,39[&rate=5.735357537663187E-4]:5.636419247953E-2)[&rate=5.735357537663187E-4]:2.432213154656E-1,((10[&rate=5.735357537663187E-4]:7.01603662629E-1,55[&rate=5.735357537663187E-4]:6.824255804373E-1)[&rate=5.735357537663187E-4]:1.016938354025E-1,((23[&rate=5.735357537663187E-4]:3.732728386451E-1,18[&rate=5.735357537663187E-4]:3.540947564534E-1)[&rate=5.735357537663187E-4]:2.341785071245E-1,21[&rate=5.735357537663187E-4]:5.9649244166E-1)[&rate=5.735357537663187E-4]:2.917365632208E-1)[&rate=5.735357537663187E-4]:5.620414345711E-1)[&rate=5.735357537663187E-4]:1.120300661559E-1,((((63[&rate=5.735357537663187E-4]:2.404169167255E-1,58[&rate=5.735357537663187E-4]:2.376771906981E-1)[&rate=5.735357537663187E-4]:7.556247262607E-1,(52[&rate=5.735357537663187E-4]:4.686670048398E-1,(42[&rate=5.735357537663187E-4]:1.528927090075E-1,(54[&rate=5.735357537663187E-4]:2.901024444108E-1,47[&rate=5.735357537663187E-4]:1.147599786574E-1)[&rate=5.735357537663187E-4]:5.457108651451E-2)[&rate=5.735357537663187E-4]:3.760482684351E-1)[&rate=5.735357537663187E-4]:4.890184737627E-1)[&rate=5.735357537663187E-4]:4.393346592387E-2,((51[&rate=5.735357537663187E-4]:8.081378468242E-1,(44[&rate=5.735357537663187E-4]:7.766000163762E-1,(43[&rate=5.735357537663187E-4]:7.278665701261E-1,(45[&rate=5.735357537663187E-4]:5.146421002462E-1,(50[&rate=5.735357537663187E-4]:5.248057217153E-2,40[&rate=5.735357537663187E-4]:1.127545447743E-1)[&rate=5.735357537663187E-4]:3.827094732801E-1)[&rate=5.735357537663187E-4]:2.324025520716E-1)[&rate=5.735357537663187E-4]:5.147317227747E-2)[&rate=5.735357537663187E-4]:8.907207702343E-2)[&rate=5.735357537663187E-4]:7.971468547836E-2,(11[&rate=5.735357537663187E-4]:5.956578967018E-1,17[&rate=5.735357537663187E-4]:6.340140610855E-1)[&rate=5.735357537663187E-4]:3.743864164226E-1)[&rate=5.735357537663187E-4]:1.137664122238E-1)[&rate=5.735357537663187E-4]:2.326350502533E-1,(((8[&rate=5.735357537663187E-4]:6.700331618057E-1,((27[&rate=5.735357537663187E-4]:2.370445350508E-1,4[&rate=5.735357537663187E-4]:6.444179532479E-2)[&rate=5.735357537663187E-4]:4.889319313312E-1,48[&rate=5.735357537663187E-4]:6.109079732312E-1)[&rate=5.735357537663187E-4]:6.734436665661E-2)[&rate=5.735357537663187E-4]:2.530443074348E-1,(46[&rate=5.735357537663187E-4]:8.238938392384E-1,41[&rate=5.735357537663187E-4]:8.019760310193E-1)[&rate=5.735357537663187E-4]:1.019233560295E-1)[&rate=5.735357537663187E-4]:3.780024377151E-3,(((12[&rate=5.735357537663187E-4]:2.169820060966E-1,15[&rate=5.735357537663187E-4]:2.553381704803E-1)[&rate=5.735357537663187E-4]:4.549485441445E-1,53[&rate=5.735357537663187E-4]:6.746702762687E-1)[&rate=5.735357537663187E-4]:1.982030644019E-1,49[&rate=5.735357537663187E-4]:8.70133614643E-1)[&rate=5.735357537663187E-4]:6.494305705674E-2)[&rate=5.735357537663187E-4]:3.813691039018E-1)[&rate=5.735357537663187E-4]:1.69142401239E-1)[&rate=5.735357537663187E-4]:7.599668059742E-3)[&rate=5.735357537663187E-4]:2.642647677715E-1,((5[&rate=5.735357537663187E-4]:5.255883982433E-1,(13[&rate=5.735357537663187E-4]:2.899367459215E-1,9[&rate=5.735357537663187E-4]:2.515805815381E-1)[&rate=5.735357537663187E-4]:2.904461728696E-1)[&rate=5.735357537663187E-4]:2.108887455038E-2,(16[&rate=5.735357537663187E-4]:3.593692012435E-1,3[&rate=5.735357537663187E-4]:2.443007080929E-1)[&rate=5.735357537663187E-4]:2.503217701803E-1)[&rate=5.735357537663187E-4]:1.186117805632E0)[&rate=5.735357537663187E-4]:4.325356895023E-1)[&rate=5.735357537663187E-4]:3.752558351332E-1,(34[&rate=5.735357537663187E-4]:4.380029837161E-1,(61[&rate=5.735357537663187E-4]:6.261694147473E-1,62[&rate=5.735357537663187E-4]:5.633278846927E-1)[&rate=5.735357537663187E-4]:3.090399569853E-3)[&rate=5.735357537663187E-4]:3.586688436784E-3)[&rate=5.735357537663187E-4]:3.119054296888E-2)[&rate=5.735357537663187E-4]:1.186609952158E-2)[&rate=5.735357537663187E-4]:3.889266572254E-2)[&rate=5.735357537663187E-4]:6.95564692993E-3,((30[&rate=5.735357537663187E-4]:4.284425694317E-1,(36[&rate=5.735357537663187E-4]:4.525746368008E-1,33[&rate=5.735357537663187E-4]:4.170555111179E-1)[&rate=5.735357537663187E-4]:1.261411566744E-1)[&rate=5.735357537663187E-4]:9.508231046775E-2,(35[&rate=5.735357537663187E-4]:5.808255661816E-1,(32[&rate=5.735357537663187E-4]:4.979070156696E-1,(37[&rate=5.735357537663187E-4]:2.610544400901E-1,31[&rate=5.735357537663187E-4]:2.610544400901E-1)[&rate=5.735357537663187E-4]:1.521531220274E-1)[&rate=5.735357537663187E-4]:9.384751226077E-2)[&rate=5.735357537663187E-4]:7.111461426407E-2)[&rate=5.735357537663187E-4]:7.800799876256E-2);
tree STATE_9992000 [&joint=-18024.895300450975,lnP=-18024.895300450975] = [&R] (((62[&rate=4.670400102372445E-4]:7.336406982379E-1,((61[&rate=4.670400102372445E-4]:6.458631949571E-1,14[&rate=4.670400102372445E-4]:2.611137541839E0)[&rate=4.670400102372445E-4]:9.781455322326E-2,(38[&rate=4.670400102372445E-4]:8.110474987463E-1,(((((10[&rate=4.670400102372445E-4]:7.221154802363E-1,55[&rate=4.670400102372445E-4]:7.029373980446E-1)[&rate=4.670400102372445E-4]:1.079144671947E-1,((23[&rate=4.670400102372445E-4]:3.73425111244E-1,18[&rate=4.670400102372445E-4]:3.542470290523E-1)[&rate=4.670400102372445E-4]:1.333517334847E-1,21[&rate=4.670400102372445E-4]:4.95817940619E-1)[&rate=4.670400102372445E-4]:4.191435136613E-1)[&rate=4.670400102372445E-4]:5.307927782936E-1,((22[&rate=4.670400102372445E-4]:9.719355936728E-1,((19[&rate=4.670400102372445E-4]:4.852763158363E-1,26[&rate=4.670400102372445E-4]:5.099338500828E-1)[&rate=4.670400102372445E-4]:3.686493260512E-1,1[&rate=4.670400102372445E-4]:9.228180627099E-2)[&rate=4.670400102372445E-4]:9.883186959355E-2)[&rate=4.670400102372445E-4]:4.806391586877E-1,39[&rate=4.670400102372445E-4]:2.909309167441E-1)[&rate=4.670400102372445E-4]:4.138384323128E-3)[&rate=4.670400102372445E-4]:2.254825012485E-1,((57[&rate=4.670400102372445E-4]:5.262137480028E-1,((59[&rate=4.670400102372445E-4]:2.541960763269E-1,60[&rate=4.670400102372445E-4]:2.596755283819E-1)[&rate=4.670400102372445E-4]:1.982305547301E-2,56[&rate=4.670400102372445E-4]:2.767588578273E-1)[&rate=4.670400102372445E-4]:2.467151641479E-1)[&rate=4.670400102372445E-4]:1.209338933382E0,((((63[&rate=4.670400102372445E-4]:3.510204874885E-1,58[&rate=4.670400102372445E-4]:3.482807614612E-1)[&rate=4.670400102372445E-4]:4.238701543028E-1,(52[&rate=4.670400102372445E-4]:7.06412617346E-1,(42[&rate=4.670400102372445E-4]:7.309053470013E-2,(54[&rate=4.670400102372445E-4]:2.60137265534E-1,47[&rate=4.670400102372445E-4]:8.479479978065E-2)[&rate=4.670400102372445E-4]:4.734091083857E-3)[&rate=4.670400102372445E-4]:6.935960552486E-1)[&rate=4.670400102372445E-4]:3.012186006166E-2)[&rate=4.670400102372445E-4]:3.757079360494E-1,((51[&rate=4.670400102372445E-4]:7.823727991026E-1,(45[&rate=4.670400102372445E-4]:7.187146475676E-1,((44[&rate=4.670400102372445E-4]:5.235696474326E-1,43[&rate=4.670400102372445E-4]:5.2630937346E-1)[&rate=4.670400102372445E-4]:8.753252293332E-2,(50[&rate=4.670400102372445E-4]:6.155045619535E-2,40[&rate=4.670400102372445E-4]:1.218244287981E-1)[&rate=4.670400102372445E-4]:4.920174675952E-1)[&rate=4.670400102372445E-4]:8.569466898258E-2)[&rate=4.670400102372445E-4]:1.431102063295E-1)[&rate=4.670400102372445E-4]:1.752962831142E-1,(11[&rate=4.670400102372445E-4]:5.110163132395E-1,17[&rate=4.670400102372445E-4]:5.493724776232E-1)[&rate=4.670400102372445E-4]:5.288445497991E-1)[&rate=4.670400102372445E-4]:1.545733312402E-1)[&rate=4.670400102372445E-4]:2.325396764299E-1,(((8[&rate=4.670400102372445E-4]:6.724564560499E-1,(27[&rate=4.670400102372445E-4]:2.146660486958E-1,4[&rate=4.670400102372445E-4]:4.206330896981E-2)[&rate=4.670400102372445E-4]:5.810780785869E-1)[&rate=4.670400102372445E-4]:1.043384802574E-2,48[&rate=4.670400102372445E-4]:6.911094821577E-1)[&rate=4.670400102372445E-4]:9.716759301152E-2,(((53[&rate=4.670400102372445E-4]:7.122855896813E-1,(46[&rate=4.670400102372445E-4]:4.027055967499E-1,41[&rate=4.670400102372445E-4]:3.807877885309E-1)[&rate=4.670400102372445E-4]:3.01360814849E-1)[&rate=4.670400102372445E-4]:2.307805251347E-2,(12[&rate=4.670400102372445E-4]:5.555133566879E-1,15[&rate=4.670400102372445E-4]:5.938695210716E-1)[&rate=4.670400102372445E-4]:1.771105594792E-1)[&rate=4.670400102372445E-4]:1.874656650962E-3,49[&rate=4.670400102372445E-4]:7.344985728181E-1)[&rate=4.670400102372445E-4]:5.377850235108E-2)[&rate=4.670400102372445E-4]:6.386967955396E-1)[&rate=4.670400102372445E-4]:1.359760709496E-1)[&rate=4.670400102372445E-4]:3.157446339691E-2)[&rate=4.670400102372445E-4]:1.095763844534E-1,((5[&rate=4.670400102372445E-4]:7.902726471219E-1,(16[&rate=4.670400102372445E-4]:6.920041846615E-1,3[&rate=4.670400102372445E-4]:5.769356915109E-1)[&rate=4.670400102372445E-4]:1.612821610906E-1)[&rate=4.670400102372445E-4]:1.198416391137E-1,(13[&rate=4.670400102372445E-4]:7.582075491392E-1,9[&rate=4.670400102372445E-4]:7.198513847558E-1)[&rate=4.670400102372445E-4]:2.067012576442E-1)[&rate=4.670400102372445E-4]:7.693289690266E-1)[&rate=4.670400102372445E-4]:1.863987640321E-1)[&rate=4.670400102372445E-4]:7.855758291929E-1)[&rate=4.670400102372445E-4]:5.280448011212E-2)[&rate=4.670400102372445E-4]:2.364844082554E-4,((32[&rate=4.670400102372445E-4]:4.825620583823E-1,(37[&rate=4.670400102372445E-4]:3.294727056844E-1,31[&rate=4.670400102372445E-4]:3.294727056844E-1)[&rate=4.670400102372445E-4]:6.838989914579E-2)[&rate=4.670400102372445E-4]:2.248649825396E-1,(35[&rate=4.670400102372445E-4]:6.73301739896E-1,(30[&rate=4.670400102372445E-4]:4.759855872634E-1,(33[&rate=4.670400102372445E-4]:5.040213455175E-1,36[&rate=4.670400102372445E-4]:5.395404712004E-1)[&rate=4.670400102372445E-4]:8.671834010651E-2)[&rate=4.670400102372445E-4]:6.890085208637E-2)[&rate=4.670400102372445E-4]:2.319633927716E-2)[&rate=4.670400102372445E-4]:1.084173548389E-1)[&rate=4.670400102372445E-4]:5.403022989408E-3,((34[&rate=4.670400102372445E-4]:4.333532769767E-1,29[&rate=4.670400102372445E-4]:5.043915283429E-1)[&rate=4.670400102372445E-4]:1.250920184021E-1,(((28[&rate=4.670400102372445E-4]:9.589950524077E-1,(24[&rate=4.670400102372445E-4]:7.434937819627E-1,(6[&rate=4.670400102372445E-4]:1.928606042775E-1,7[&rate=4.670400102372445E-4]:1.928606042775E-1)[&rate=4.670400102372445E-4]:4.437838626167E-1)[&rate=4.670400102372445E-4]:1.716656540066E-1)[&rate=4.670400102372445E-4]:1.587345395028E-1,(20[&rate=4.670400102372445E-4]:3.017602033268E-1,25[&rate=4.670400102372445E-4]:3.181985594912E-1)[&rate=4.670400102372445E-4]:7.611748680356E-1)[&rate=4.670400102372445E-4]:4.125659738135E-1,2[&rate=4.670400102372445E-4]:1.30289830545E0)[&rate=4.670400102372445E-4]:1.283311044125E0)[&rate=4.670400102372445E-4]:5.241960971025E-2);
tree STATE_9994000 [&joint=-18020.106251141016,lnP=-18020.106251141016] = [&R] (((((24[&rate=4.897762409038363E-4]:6.845026158035E-1,(6[&rate=4.897762409038363E-4]:2.09749519491E-1,7[&rate=4.897762409038363E-4]:2.09749519491E-1)[&rate=4.897762409038363E-4]:3.67903781244E-1)[&rate=4.897762409038363E-4]:1.207142501741E-1,((20[&rate=4.897762409038363E-4]:3.699941605049E-1,25[&rate=4.897762409038363E-4]:3.864325166693E-1)[&rate=4.897762409038363E-4]:3.615668294627E-1,28[&rate=4.897762409038363E-4]:7.863555105157E-1)[&rate=4.897762409038363E-4]:6.269697190037E-2)[&rate=4.897762409038363E-4]:5.100521537981E-1,2[&rate=4.897762409038363E-4]:1.13170737594E0)[&rate=4.897762409038363E-4]:1.447886575639E0,(38[&rate=4.897762409038363E-4]:1.233844505954E0,(((57[&rate=4.897762409038363E-4]:7.67340404066E-1,((56[&rate=4.897762409038363E-4]:9.933888621283E-2,59[&rate=4.897762409038363E-4]:9.659916018548E-2)[&rate=4.897762409038363E-4]:8.844141081413E-2,60[&rate=4.897762409038363E-4]:1.905200230545E-1)[&rate=4.897762409038363E-4]:5.768203810114E-1)[&rate=4.897762409038363E-4]:9.379001388227E-1,((((19[&rate=4.897762409038363E-4]:7.298278756754E-1,26[&rate=4.897762409038363E-4]:7.544854099219E-1)[&rate=4.897762409038363E-4]:1.694920238836E-1,(22[&rate=4.897762409038363E-4]:8.526332487625E-1,1[&rate=4.897762409038363E-4]:7.181133095423E-2)[&rate=4.897762409038363E-4]:6.586473298832E-2)[&rate=4.897762409038363E-4]:6.305467329347E-1,((((54[&rate=4.897762409038363E-4]:6.242956535688E-1,(42[&rate=4.897762409038363E-4]:1.34828769873E-1,47[&rate=4.897762409038363E-4]:1.512671260374E-1)[&rate=4.897762409038363E-4]:2.976860617781E-1)[&rate=4.897762409038363E-4]:3.34361476721E-1,(52[&rate=4.897762409038363E-4]:7.062115545621E-1,(63[&rate=4.897762409038363E-4]:2.272562029761E-1,58[&rate=4.897762409038363E-4]:2.245164769487E-1)[&rate=4.897762409038363E-4]:5.173115159697E-1)[&rate=4.897762409038363E-4]:3.907812072248E-4)[&rate=4.897762409038363E-4]:4.087508355809E-1,((51[&rate=4.897762409038363E-4]:5.991625165741E-1,(11[&rate=4.897762409038363E-4]:3.38039769536E-1,17[&rate=4.897762409038363E-4]:3.763959339197E-1)[&rate=4.897762409038363E-4]:3.433145278599E-1)[&rate=4.897762409038363E-4]:2.332023807111E-1,(43[&rate=4.897762409038363E-4]:7.484345393854E-1,(45[&rate=4.897762409038363E-4]:6.931415082508E-1,(44[&rate=4.897762409038363E-4]:5.045402915497E-1,(50[&rate=4.897762409038363E-4]:8.867649653003E-2,40[&rate=4.897762409038363E-4]:1.489504691328E-1)[&rate=4.897762409038363E-4]:3.583295484443E-1)[&rate=4.897762409038363E-4]:1.66683408482E-1)[&rate=4.897762409038363E-4]:7.447111332635E-2)[&rate=4.897762409038363E-4]:1.442043305025E-1)[&rate=4.897762409038363E-4]:2.82988274065E-1)[&rate=4.897762409038363E-4]:1.688360554588E-1,((46[&rate=4.897762409038363E-4]:5.89687578114E-1,41[&rate=4.897762409038363E-4]:5.677697698949E-1)[&rate=4.897762409038363E-4]:1.61928084565E-1,((53[&rate=4.897762409038363E-4]:6.883195592622E-1,49[&rate=4.897762409038363E-4]:6.855798332346E-1)[&rate=4.897762409038363E-4]:5.489339966329E-2,(((8[&rate=4.897762409038363E-4]:6.485315103922E-1,(12[&rate=4.897762409038363E-4]:6.195368101076E-1,15[&rate=4.897762409038363E-4]:6.578929744912E-1)[&rate=4.897762409038363E-4]:3.721387836669E-2)[&rate=4.897762409038363E-4]:3.051942054007E-2,48[&rate=4.897762409038363E-4]:6.872701090143E-1)[&rate=4.897762409038363E-4]:2.058650463642E-2,(27[&rate=4.897762409038363E-4]:3.937309882771E-1,4[&rate=4.897762409038363E-4]:2.211282485511E-1)[&rate=4.897762409038363E-4]:4.291941185244E-1)[&rate=4.897762409038363E-4]:3.261661924719E-2)[&rate=4.897762409038363E-4]:1.66218818358E-2)[&rate=4.897762409038363E-4]:6.092858928972E-1)[&rate=4.897762409038363E-4]:9.499247417774E-2)[&rate=4.897762409038363E-4]:5.219608889051E-2,(((10[&rate=4.897762409038363E-4]:7.007006551704E-1,55[&rate=4.897762409038363E-4]:6.815225729787E-1)[&rate=4.897762409038363E-4]:9.630641707446E-2,((23[&rate=4.897762409038363E-4]:7.162757973978E-1,18[&rate=4.897762409038363E-4]:6.970977152061E-1)[&rate=4.897762409038363E-4]:8.557510257429E-2,21[&rate=4.897762409038363E-4]:7.908919958625E-1)[&rate=4.897762409038363E-4]:9.104658323159E-2)[&rate=4.897762409038363E-4]:4.215401375649E-1,39[&rate=4.897762409038363E-4]:1.527937851522E-1)[&rate=4.897762409038363E-4]:2.868031828074E-1)[&rate=4.897762409038363E-4]:1.90682324633E-2)[&rate=4.897762409038363E-4]:1.539053106769E-1,((5[&rate=4.897762409038363E-4]:5.764873371385E-1,(16[&rate=4.897762409038363E-4]:3.142796323307E-1,3[&rate=4.897762409038363E-4]:1.992111391801E-1)[&rate=4.897762409038363E-4]:3.252214034379E-1)[&rate=4.897762409038363E-4]:5.980170733579E-1,(13[&rate=4.897762409038363E-4]:8.758558234489E-1,9[&rate=4.897762409038363E-4]:8.374996590654E-1)[&rate=4.897762409038363E-4]:3.534431075953E-1)[&rate=4.897762409038363E-4]:4.873811690965E-1)[&rate=4.897762409038363E-4]:6.267534469095E-1)[&rate=4.897762409038363E-4]:3.621878017886E-1)[&rate=4.897762409038363E-4]:1.339059762873E-1,((34[&rate=4.897762409038363E-4]:5.290319692302E-1,(30[&rate=4.897762409038363E-4]:5.990373921599E-1,(29[&rate=4.897762409038363E-4]:4.893385012908E-1,(62[&rate=4.897762409038363E-4]:5.244627205572E-1,(61[&rate=4.897762409038363E-4]:5.770164778987E-1,14[&rate=4.897762409038363E-4]:2.542290824781E0)[&rate=4.897762409038363E-4]:1.028777271317E-2)[&rate=4.897762409038363E-4]:2.22528299139E-2)[&rate=4.897762409038363E-4]:1.096988908691E-1)[&rate=4.897762409038363E-4]:1.032828436555E-3)[&rate=4.897762409038363E-4]:7.431850605663E-2,((32[&rate=4.897762409038363E-4]:3.611994883217E-1,(37[&rate=4.897762409038363E-4]:1.654941117462E-1,31[&rate=4.897762409038363E-4]:1.654941117462E-1)[&rate=4.897762409038363E-4]:1.110059230235E-1)[&rate=4.897762409038363E-4]:2.733812766666E-1,((33[&rate=4.897762409038363E-4]:4.20115286839E-1,36[&rate=4.897762409038363E-4]:4.556344125219E-1)[&rate=4.897762409038363E-4]:1.354749420931E-1,35[&rate=4.897762409038363E-4]:5.692514311178E-1)[&rate=4.897762409038363E-4]:5.440037212179E-2)[&rate=4.897762409038363E-4]:1.791522239598E-1)[&rate=4.897762409038363E-4]:8.238539838346E-2);
tree STATE_9996000 [&joint=-18018.74930269092,lnP=-18018.74930269092] = [&R] (((35[&rate=6.235965127851061E-4]:5.879589377611E-1,(34[&rate=6.235965127851061E-4]:3.292465201538E-1,(33[&rate=6.235965127851061E-4]:4.316546582462E-1,36[&rate=6.235965127851061E-4]:4.671737839291E-1)[&rate=6.235965127851061E-4]:8.338421163441E-2)[&rate=6.235965127851061E-4]:5.925886569485E-2)[&rate=6.235965127851061E-4]:4.973991926421E-3,(32[&rate=6.235965127851061E-4]:5.135106067737E-1,(37[&rate=6.235965127851061E-4]:2.262117614048E-1,31[&rate=6.235965127851061E-4]:2.262117614048E-1)[&rate=6.235965127851061E-4]:2.025993918168E-1)[&rate=6.235965127851061E-4]:9.035128466257E-2)[&rate=6.235965127851061E-4]:2.80591046215E-1,(((30[&rate=6.235965127851061E-4]:5.5439059641E-1,(((20[&rate=6.235965127851061E-4]:4.874289384646E-1,25[&rate=6.235965127851061E-4]:5.038672946289E-1)[&rate=6.235965127851061E-4]:3.378953541099E-1,(28[&rate=6.235965127851061E-4]:6.345658866004E-1,2[&rate=6.235965127851061E-4]:4.071686263263E-1)[&rate=6.235965127851061E-4]:2.455529265222E-1)[&rate=6.235965127851061E-4]:8.56598632846E-2,(24[&rate=6.235965127851061E-4]:6.985431968701E-1,(6[&rate=6.235965127851061E-4]:1.257400774257E-1,7[&rate=6.235965127851061E-4]:1.257400774257E-1)[&rate=6.235965127851061E-4]:4.659538043758E-1)[&rate=6.235965127851061E-4]:2.233998630986E-1)[&rate=6.235965127851061E-4]:1.772734983106E0)[&rate=6.235965127851061E-4]:4.978827729213E-2,(61[&rate=6.235965127851061E-4]:5.154063965634E-1,(29[&rate=6.235965127851061E-4]:3.225750033258E-1,(62[&rate=6.235965127851061E-4]:3.581637493677E-1,14[&rate=6.235965127851061E-4]:2.386279626305E0)[&rate=6.235965127851061E-4]:2.178830313847E-2)[&rate=6.235965127851061E-4]:7.26128140027E-2)[&rate=6.235965127851061E-4]:2.089910563736E-1)[&rate=6.235965127851061E-4]:3.858925542151E-2,(38[&rate=6.235965127851061E-4]:1.241045079475E0,(((((10[&rate=6.235965127851061E-4]:6.465319797309E-1,55[&rate=6.235965127851061E-4]:6.273538975392E-1)[&rate=6.235965127851061E-4]:1.222227178591E-1,((23[&rate=6.235965127851061E-4]:6.84546792903E-1,18[&rate=6.235965127851061E-4]:6.653687107113E-1)[&rate=6.235965127851061E-4]:9.060277528222E-2,21[&rate=6.235965127851061E-4]:7.641906640756E-1)[&rate=6.235965127851061E-4]:8.949554036361E-2)[&rate=6.235965127851061E-4]:5.117980396111E-1,((1[&rate=6.235965127851061E-4]:8.711190712212E-2,(22[&rate=6.235965127851061E-4]:7.927810536948E-1,(19[&rate=6.235965127851061E-4]:6.640063196196E-1,26[&rate=6.235965127851061E-4]:6.88663853866E-1)[&rate=6.235965127851061E-4]:1.095966518834E-1)[&rate=6.235965127851061E-4]:7.515277123558E-2)[&rate=6.235965127851061E-4]:5.018477507624E-1,39[&rate=6.235965127851061E-4]:2.081377400764E-1)[&rate=6.235965127851061E-4]:6.661572467154E-3)[&rate=6.235965127851061E-4]:1.425517856607E-1,(((((63[&rate=6.235965127851061E-4]:2.818321793397E-1,58[&rate=6.235965127851061E-4]:2.790924533124E-1)[&rate=6.235965127851061E-4]:4.610523826943E-1,(52[&rate=6.235965127851061E-4]:4.78966936716E-1,(47[&rate=6.235965127851061E-4]:5.020914774792E-1,(54[&rate=6.235965127851061E-4]:4.697483222525E-1,42[&rate=6.235965127851061E-4]:2.779675003347E-1)[&rate=6.235965127851061E-4]:2.0768562098E-1)[&rate=6.235965127851061E-4]:5.358778800394E-2)[&rate=6.235965127851061E-4]:2.255614609344E-1)[&rate=6.235965127851061E-4]:4.00593521652E-1,((51[&rate=6.235965127851061E-4]:5.486162470834E-1,(11[&rate=6.235965127851061E-4]:4.406552448753E-1,17[&rate=6.235965127851061E-4]:4.790114092589E-1)[&rate=6.235965127851061E-4]:1.9015278303E-1)[&rate=6.235965127851061E-4]:3.671845228632E-1,((44[&rate=6.235965127851061E-4]:6.538026472642E-1,(50[&rate=6.235965127851061E-4]:4.050349943001E-2,40[&rate=6.235965127851061E-4]:1.007774720328E-1)[&rate=6.235965127851061E-4]:5.557649012587E-1)[&rate=6.235965127851061E-4]:7.182743329533E-2,(43[&rate=6.235965127851061E-4]:5.983217367598E-1,45[&rate=6.235965127851061E-4]:6.174998189515E-1)[&rate=6.235965127851061E-4]:1.300480698271E-1)[&rate=6.235965127851061E-4]:2.477049359625E-1)[&rate=6.235965127851061E-4]:1.893211493557E-1)[&rate=6.235965127851061E-4]:1.954269153959E-2,((46[&rate=6.235965127851061E-4]:5.432121118909E-1,41[&rate=6.235965127851061E-4]:5.212943036718E-1)[&rate=6.235965127851061E-4]:2.271217187306E-1,(((12[&rate=6.235965127851061E-4]:4.902392312437E-1,15[&rate=6.235965127851061E-4]:5.285953956274E-1)[&rate=6.235965127851061E-4]:1.910703632158E-1,(49[&rate=6.235965127851061E-4]:6.479347793639E-1,48[&rate=6.235965127851061E-4]:6.479347793639E-1)[&rate=6.235965127851061E-4]:3.337481509564E-2)[&rate=6.235965127851061E-4]:4.38578286707E-2,((27[&rate=6.235965127851061E-4]:2.577877520516E-1,4[&rate=6.235965127851061E-4]:8.518501232557E-2)[&rate=6.235965127851061E-4]:3.629084434523E-1,(53[&rate=6.235965127851061E-4]:3.433738658602E-1,8[&rate=6.235965127851061E-4]:3.324149617506E-1)[&rate=6.235965127851061E-4]:1.649935625204E-1)[&rate=6.235965127851061E-4]:2.195397207772E-1)[&rate=6.235965127851061E-4]:5.064585954603E-2)[&rate=6.235965127851061E-4]:4.310431089875E-1)[&rate=6.235965127851061E-4]:1.163030529469E-1,(57[&rate=6.235965127851061E-4]:8.122625828646E-1,(56[&rate=6.235965127851061E-4]:3.400221199208E-1,(60[&rate=6.235965127851061E-4]:2.578015782633E-1,59[&rate=6.235965127851061E-4]:2.523221262084E-1)[&rate=6.235965127851061E-4]:8.496026768507E-2)[&rate=6.235965127851061E-4]:4.695007369162E-1)[&rate=6.235965127851061E-4]:6.834996014723E-1)[&rate=6.235965127851061E-4]:1.081642563332E-1)[&rate=6.235965127851061E-4]:3.217627907933E-1,(((13[&rate=6.235965127851061E-4]:4.104906019957E-1,9[&rate=6.235965127851061E-4]:3.721344376122E-1)[&rate=6.235965127851061E-4]:2.376934470851E-1,(16[&rate=6.235965127851061E-4]:4.764673954622E-1,3[&rate=6.235965127851061E-4]:3.613989023116E-1)[&rate=6.235965127851061E-4]:1.799358317009E-1)[&rate=6.235965127851061E-4]:9.949661916156E-3,5[&rate=6.235965127851061E-4]:6.033391904491E-1)[&rate=6.235965127851061E-4]:1.125089767042E0)[&rate=6.235965127851061E-4]:5.674106425328E-1)[&rate=6.235965127851061E-4]:3.748872086419E-1)[&rate=6.235965127851061E-4]:1.023405462326E-1);
tree STATE_9998000 [&joint=-18016.283355664502,lnP=-18016.283355664502] = [&R] ((30[&rate=5.475409773114355E-4]:7.385468602475E-1,(((32[&rate=5.475409773114355E-4]:5.026529736624E-1,(37[&rate=5.475409773114355E-4]:2.265262631033E-1,31[&rate=5.475409773114355E-4]:2.265262631033E-1)[&rate=5.475409773114355E-4]:1.914272570071E-1)[&rate=5.475409773114355E-4]:2.586896529812E-1,(34[&rate=5.475409773114355E-4]:4.447323186873E-1,35[&rate=5.475409773114355E-4]:6.441858705997E-1)[&rate=5.475409773114355E-4]:1.062277942951E-1)[&rate=5.475409773114355E-4]:1.783371704519E-2,(33[&rate=5.475409773114355E-4]:3.55128889843E-1,36[&rate=5.475409773114355E-4]:3.906480155259E-1)[&rate=5.475409773114355E-4]:3.994572899114E-1)[&rate=5.475409773114355E-4]:9.871477885367E-2)[&rate=5.475409773114355E-4]:3.134860349346E-2,((((29[&rate=5.475409773114355E-4]:3.719971392881E-1,61[&rate=5.475409773114355E-4]:4.92215718523E-1)[&rate=5.475409773114355E-4]:1.501382529719E-1,((38[&rate=5.475409773114355E-4]:5.71368082124E-1,((((57[&rate=5.475409773114355E-4]:8.335199252667E-1,((60[&rate=5.475409773114355E-4]:3.806032158057E-1,59[&rate=5.475409773114355E-4]:3.751237637508E-1)[&rate=5.475409773114355E-4]:6.37098546411E-2,56[&rate=5.475409773114355E-4]:4.415733444192E-1)[&rate=5.475409773114355E-4]:3.892068548199E-1)[&rate=5.475409773114355E-4]:6.518070089091E-1,((((63[&rate=5.475409773114355E-4]:2.543278576555E-1,58[&rate=5.475409773114355E-4]:2.515881316282E-1)[&rate=5.475409773114355E-4]:6.505716768744E-1,(52[&rate=5.475409773114355E-4]:7.314608635145E-1,((42[&rate=5.475409773114355E-4]:3.824868432772E-1,47[&rate=5.475409773114355E-4]:3.989251994416E-1)[&rate=5.475409773114355E-4]:2.46787292471E-1,54[&rate=5.475409773114355E-4]:8.210549576659E-1)[&rate=5.475409773114355E-4]:1.624607003691E-1)[&rate=5.475409773114355E-4]:1.350825066317E-1)[&rate=5.475409773114355E-4]:1.856419370261E-1,((51[&rate=5.475409773114355E-4]:5.791384047548E-1,(11[&rate=5.475409773114355E-4]:4.807639587534E-1,17[&rate=5.475409773114355E-4]:5.191201231371E-1)[&rate=5.475409773114355E-4]:1.805662268233E-1)[&rate=5.475409773114355E-4]:2.961937350893E-1,(45[&rate=5.475409773114355E-4]:8.198058718241E-1,(44[&rate=5.475409773114355E-4]:5.811260704606E-1,(43[&rate=5.475409773114355E-4]:5.39019216195E-1,(50[&rate=5.475409773114355E-4]:3.306290662805E-1,40[&rate=5.475409773114355E-4]:3.909030388833E-1)[&rate=5.475409773114355E-4]:1.481161773117E-1)[&rate=5.475409773114355E-4]:4.484658029303E-2)[&rate=5.475409773114355E-4]:2.167619931444E-1)[&rate=5.475409773114355E-4]:1.349783228145E-1)[&rate=5.475409773114355E-4]:1.768531673281E-1)[&rate=5.475409773114355E-4]:1.171095268435E-1,((49[&rate=5.475409773114355E-4]:7.892597388049E-1,(12[&rate=5.475409773114355E-4]:5.71545245326E-1,15[&rate=5.475409773114355E-4]:6.099014097097E-1)[&rate=5.475409773114355E-4]:2.177144934789E-1)[&rate=5.475409773114355E-4]:8.523737968309E-2,((46[&rate=5.475409773114355E-4]:4.495239491313E-1,41[&rate=5.475409773114355E-4]:4.276061409122E-1)[&rate=5.475409773114355E-4]:2.14372566834E-1,(((27[&rate=5.475409773114355E-4]:3.114359188953E-1,4[&rate=5.475409773114355E-4]:1.388331791692E-1)[&rate=5.475409773114355E-4]:4.030216583051E-1,(53[&rate=5.475409773114355E-4]:4.252875073048E-1,8[&rate=5.475409773114355E-4]:4.143286031951E-1)[&rate=5.475409773114355E-4]:1.768413027723E-1)[&rate=5.475409773114355E-4]:2.338320303511E-2,48[&rate=5.475409773114355E-4]:6.227722870846E-1)[&rate=5.475409773114355E-4]:4.660368093535E-2)[&rate=5.475409773114355E-4]:2.05121150468E-1)[&rate=5.475409773114355E-4]:3.769894963497E-1)[&rate=5.475409773114355E-4]:6.123757961193E-2)[&rate=5.475409773114355E-4]:1.138650431913E-1,(((10[&rate=5.475409773114355E-4]:5.38080190645E-1,55[&rate=5.475409773114355E-4]:5.189021084533E-1)[&rate=5.475409773114355E-4]:2.360624501453E-1,((23[&rate=5.475409773114355E-4]:5.067505626929E-1,18[&rate=5.475409773114355E-4]:4.875724805012E-1)[&rate=5.475409773114355E-4]:5.873255440206E-2,21[&rate=5.475409773114355E-4]:5.545242129853E-1)[&rate=5.475409773114355E-4]:3.045499346542E-1)[&rate=5.475409773114355E-4]:5.805479787355E-1,(39[&rate=5.475409773114355E-4]:1.620296833293E-1,(1[&rate=5.475409773114355E-4]:8.916215302158E-2,(22[&rate=5.475409773114355E-4]:7.37969396704E-1,(19[&rate=5.475409773114355E-4]:6.649245048237E-1,26[&rate=5.475409773114355E-4]:6.895820390702E-1)[&rate=5.475409773114355E-4]:5.386680968856E-2)[&rate=5.475409773114355E-4]:1.320146741258E-1)[&rate=5.475409773114355E-4]:4.536894481159E-1)[&rate=5.475409773114355E-4]:1.269075115389E-1)[&rate=5.475409773114355E-4]:6.367944003312E-2)[&rate=5.475409773114355E-4]:1.122447064828E-1,(((13[&rate=5.475409773114355E-4]:3.727371607427E-1,9[&rate=5.475409773114355E-4]:3.343809963592E-1)[&rate=5.475409773114355E-4]:2.916602354141E-1,(16[&rate=5.475409773114355E-4]:4.931653850651E-1,3[&rate=5.475409773114355E-4]:3.780968919145E-1)[&rate=5.475409773114355E-4]:1.794511891739E-1)[&rate=5.475409773114355E-4]:1.615605597777E-1,5[&rate=5.475409773114355E-4]:7.711634353867E-1)[&rate=5.475409773114355E-4]:7.430129744906E-1)[&rate=5.475409773114355E-4]:1.119861927948E-1)[&rate=5.475409773114355E-4]:7.906255304644E-1,14[&rate=5.475409773114355E-4]:2.474322379712E0)[&rate=5.475409773114355E-4]:1.333059386653E-1)[&rate=5.475409773114355E-4]:3.54601924968E-2,62[&rate=5.475409773114355E-4]:6.149726339371E-1)[&rate=5.475409773114355E-4]:7.899836685536E-2,(((28[&rate=5.475409773114355E-4]:8.929577924726E-1,2[&rate=5.475409773114355E-4]:6.655605321985E-1)[&rate=5.475409773114355E-4]:1.260134557496E-1,(20[&rate=5.475409773114355E-4]:4.718168911431E-1,25[&rate=5.475409773114355E-4]:4.882552473075E-1)[&rate=5.475409773114355E-4]:4.92359836531E-1)[&rate=5.475409773114355E-4]:2.791153929517E-1,(24[&rate=5.475409773114355E-4]:1.041556763638E0,(6[&rate=5.475409773114355E-4]:4.325847200687E-1,7[&rate=5.475409773114355E-4]:4.325847200687E-1)[&rate=5.475409773114355E-4]:5.021227285005E-1)[&rate=5.475409773114355E-4]:2.126942610978E-1)[&rate=5.475409773114355E-4]:1.522630373542E0)[&rate=5.475409773114355E-4]:1.333015121288E-1);
tree STATE_10000000 [&joint=-18021.483050078106,lnP=-18021.483050078106] = [&R] (((32[&rate=4.2360178034117304E-4]:5.65059894708E-1,(37[&rate=4.2360178034117304E-4]:2.760392484867E-1,31[&rate=4.2360178034117304E-4]:2.760392484867E-1)[&rate=4.2360178034117304E-4]:2.043211926693E-1)[&rate=4.2360178034117304E-4]:1.786198429338E-1,((36[&rate=4.2360178034117304E-4]:6.612133766003E-1,33[&rate=4.2360178034117304E-4]:6.256942509174E-1)[&rate=4.2360178034117304E-4]:8.256083622862E-2,(35[&rate=4.2360178034117304E-4]:6.294598711911E-1,34[&rate=4.2360178034117304E-4]:4.300063192786E-1)[&rate=4.2360178034117304E-4]:9.245641814053E-2)[&rate=4.2360178034117304E-4]:1.083448656147E-2)[&rate=4.2360178034117304E-4]:3.637404067578E-1,((((((2[&rate=4.2360178034117304E-4]:5.560209157912E-1,(20[&rate=4.2360178034117304E-4]:3.414197616051E-1,25[&rate=4.2360178034117304E-4]:3.578581177695E-1)[&rate=4.2360178034117304E-4]:3.872038939121E-1)[&rate=4.2360178034117304E-4]:3.21498551E-1,28[&rate=4.2360178034117304E-4]:1.104916727065E0)[&rate=4.2360178034117304E-4]:2.1307386008E-1,(24[&rate=4.2360178034117304E-4]:1.231332704099E0,(6[&rate=4.2360178034117304E-4]:7.470223327277E-1,7[&rate=4.2360178034117304E-4]:7.470223327277E-1)[&rate=4.2360178034117304E-4]:3.774610563024E-1)[&rate=4.2360178034117304E-4]:4.282226660827E-2)[&rate=4.2360178034117304E-4]:1.30858986441E0,14[&rate=4.2360178034117304E-4]:2.527950314569E0)[&rate=4.2360178034117304E-4]:2.846928221472E-1,(62[&rate=4.2360178034117304E-4]:7.525675017968E-1,((38[&rate=4.2360178034117304E-4]:7.55296503943E-1,((((57[&rate=4.2360178034117304E-4]:7.690426746396E-1,((59[&rate=4.2360178034117304E-4]:5.46386630756E-1,56[&rate=4.2360178034117304E-4]:5.491263567834E-1)[&rate=4.2360178034117304E-4]:6.129054171558E-2,60[&rate=4.2360178034117304E-4]:6.131566245265E-1)[&rate=4.2360178034117304E-4]:1.558860501131E-1)[&rate=4.2360178034117304E-4]:7.213079316346E-1,((((63[&rate=4.2360178034117304E-4]:4.405159660921E-1,58[&rate=4.2360178034117304E-4]:4.377762400647E-1)[&rate=4.2360178034117304E-4]:4.815030709925E-1,(52[&rate=4.2360178034117304E-4]:5.350067638355E-1,((47[&rate=4.2360178034117304E-4]:2.071243372446E-1,54[&rate=4.2360178034117304E-4]:3.82466802998E-1)[&rate=4.2360178034117304E-4]:1.662978457541E-2,42[&rate=4.2360178034117304E-4]:2.073157656557E-1)[&rate=4.2360178034117304E-4]:3.879649707826E-1)[&rate=4.2360178034117304E-4]:3.486561088654E-1)[&rate=4.2360178034117304E-4]:7.99542425587E-2,((51[&rate=4.2360178034117304E-4]:8.125778221216E-1,(11[&rate=4.2360178034117304E-4]:6.514522479327E-1,17[&rate=4.2360178034117304E-4]:6.898084123164E-1)[&rate=4.2360178034117304E-4]:2.433173550108E-1)[&rate=4.2360178034117304E-4]:1.024460869727E-1,(45[&rate=4.2360178034117304E-4]:7.846650467692E-1,((44[&rate=4.2360178034117304E-4]:4.906335907819E-1,(50[&rate=4.2360178034117304E-4]:5.282826384428E-2,40[&rate=4.2360178034117304E-4]:1.131022364471E-1)[&rate=4.2360178034117304E-4]:3.802710803622E-1)[&rate=4.2360178034117304E-4]:1.431704764392E-1,43[&rate=4.2360178034117304E-4]:6.365437932484E-1)[&rate=4.2360178034117304E-4]:1.289431713291E-1)[&rate=4.2360178034117304E-4]:2.098109171196E-1)[&rate=4.2360178034117304E-4]:4.859320616528E-2)[&rate=4.2360178034117304E-4]:1.649956850252E-1,((46[&rate=4.2360178034117304E-4]:8.537103821518E-1,41[&rate=4.2360178034117304E-4]:8.317925739328E-1)[&rate=4.2360178034117304E-4]:2.185555057072E-1,(48[&rate=4.2360178034117304E-4]:9.251214468756E-1,((((8[&rate=4.2360178034117304E-4]:5.516367878344E-1,(12[&rate=4.2360178034117304E-4]:3.226074348361E-1,15[&rate=4.2360178034117304E-4]:3.609635992198E-1)[&rate=4.2360178034117304E-4]:2.372485310804E-1)[&rate=4.2360178034117304E-4]:6.639144955847E-2,49[&rate=4.2360178034117304E-4]:6.26247415475E-1)[&rate=4.2360178034117304E-4]:2.437154438554E-1,53[&rate=4.2360178034117304E-4]:8.72702585358E-1)[&rate=4.2360178034117304E-4]:4.508084529067E-2,(27[&rate=4.2360178034117304E-4]:4.45038537189E-1,4[&rate=4.2360178034117304E-4]:2.72435797463E-1)[&rate=4.2360178034117304E-4]:5.850736605828E-1)[&rate=4.2360178034117304E-4]:1.007774225459E-2)[&rate=4.2360178034117304E-4]:1.526238930382E-1)[&rate=4.2360178034117304E-4]:1.330592411929E-1)[&rate=4.2360178034117304E-4]:1.069432854413E-1)[&rate=4.2360178034117304E-4]:6.334297259332E-2,((39[&rate=4.2360178034117304E-4]:5.747681669055E-2,((10[&rate=4.2360178034117304E-4]:5.390678762607E-1,55[&rate=4.2360178034117304E-4]:5.198897940689E-1)[&rate=4.2360178034117304E-4]:4.841973653667E-2,((23[&rate=4.2360178034117304E-4]:4.693430506664E-1,18[&rate=4.2360178034117304E-4]:4.501649684747E-1)[&rate=4.2360178034117304E-4]:1.632970165598E-1,21[&rate=4.2360178034117304E-4]:6.216811631166E-1)[&rate=4.2360178034117304E-4]:5.073795652996E-2)[&rate=4.2360178034117304E-4]:5.357426285507E-1)[&rate=4.2360178034117304E-4]:8.211312837898E-2,(22[&rate=4.2360178034117304E-4]:1.066321532041E0,(1[&rate=4.2360178034117304E-4]:1.993671566099E-1,(19[&rate=4.2360178034117304E-4]:8.766751168283E-1,26[&rate=4.2360178034117304E-4]:9.013326510748E-1)[&rate=4.2360178034117304E-4]:8.433587539808E-2)[&rate=4.2360178034117304E-4]:8.613245762298E-2)[&rate=4.2360178034117304E-4]:2.349122486448E-1)[&rate=4.2360178034117304E-4]:1.675282913322E-1)[&rate=4.2360178034117304E-4]:4.862764942297E-2,((13[&rate=4.2360178034117304E-4]:4.095741417942E-1,9[&rate=4.2360178034117304E-4]:3.712179774108E-1)[&rate=4.2360178034117304E-4]:1.887203703778E-1,((3[&rate=4.2360178034117304E-4]:2.092134746099E-1,16[&rate=4.2360178034117304E-4]:3.242819677605E-1)[&rate=4.2360178034117304E-4]:1.723209394582E-1,5[&rate=4.2360178034117304E-4]:4.335892085886E-1)[&rate=4.2360178034117304E-4]:1.099107830356E-1)[&rate=4.2360178034117304E-4]:8.615609626936E-1)[&rate=4.2360178034117304E-4]:4.050300701733E-1)[&rate=4.2360178034117304E-4]:8.654329396869E-1,29[&rate=4.2360178034117304E-4]:6.475652846362E-1)[&rate=4.2360178034117304E-4]:4.762516798028E-2)[&rate=4.2360178034117304E-4]:3.195975798244E-2)[&rate=4.2360178034117304E-4]:6.516459791481E-2,(61[&rate=4.2360178034117304E-4]:7.750923482998E-1,30[&rate=4.2360178034117304E-4]:6.548737690649E-1)[&rate=4.2360178034117304E-4]:1.374410394488E-1)[&rate=4.2360178034117304E-4]:1.757610735909E-1);
tree STATE_10002000 [&joint=-18012.693485881624,lnP=-18012.693485881624] = [&R] (((((36[&rate=5.55387650129483E-4]:5.511629273802E-1,33[&rate=5.55387650129483E-4]:5.156438016974E-1)[&rate=5.55387650129483E-4]:2.438894165071E-1,(35[&rate=5.55387650129483E-4]:6.330193940861E-1,(32[&rate=5.55387650129483E-4]:3.989843290268E-1,(37[&rate=5.55387650129483E-4]:2.376146291038E-1,31[&rate=5.55387650129483E-4]:2.376146291038E-1)[&rate=5.55387650129483E-4]:7.667024637102E-2)[&rate=5.55387650129483E-4]:2.44964026808E-1)[&rate=5.55387650129483E-4]:1.40175026304E-1)[&rate=5.55387650129483E-4]:7.739228009561E-2,34[&rate=5.55387650129483E-4]:6.511331485732E-1)[&rate=5.55387650129483E-4]:4.051397118923E-2,(61[&rate=5.55387650129483E-4]:8.078475782832E-1,((29[&rate=5.55387650129483E-4]:6.806135247612E-1,(((38[&rate=5.55387650129483E-4]:9.652794425338E-1,((((((63[&rate=5.55387650129483E-4]:3.996334656321E-1,58[&rate=5.55387650129483E-4]:3.968937396047E-1)[&rate=5.55387650129483E-4]:4.135690438214E-1,(52[&rate=5.55387650129483E-4]:4.519187276855E-1,((42[&rate=5.55387650129483E-4]:2.684246062528E-1,47[&rate=5.55387650129483E-4]:2.848629624171E-1)[&rate=5.55387650129483E-4]:6.749779245863E-2,54[&rate=5.55387650129483E-4]:5.277032206292E-1)[&rate=5.55387650129483E-4]:1.762703015769E-1)[&rate=5.55387650129483E-4]:3.229276173842E-1)[&rate=5.55387650129483E-4]:3.344011966473E-1,(((11[&rate=5.55387650129483E-4]:3.33679647543E-1,17[&rate=5.55387650129483E-4]:3.720358119267E-1)[&rate=5.55387650129483E-4]:6.271240213355E-1,51[&rate=5.55387650129483E-4]:8.786118880567E-1)[&rate=5.55387650129483E-4]:1.679874454556E-1,((44[&rate=5.55387650129483E-4]:4.251952166424E-1,(50[&rate=5.55387650129483E-4]:2.856821776916E-2,40[&rate=5.55387650129483E-4]:8.884219037193E-2)[&rate=5.55387650129483E-4]:3.390927522979E-1)[&rate=5.55387650129483E-4]:2.430448566106E-2,(43[&rate=5.55387650129483E-4]:3.976723393055E-1,45[&rate=5.55387650129483E-4]:4.168504214972E-1)[&rate=5.55387650129483E-4]:5.456708902537E-2)[&rate=5.55387650129483E-4]:6.546338777842E-1)[&rate=5.55387650129483E-4]:6.264820820471E-2)[&rate=5.55387650129483E-4]:2.01270330882E-2,((46[&rate=5.55387650129483E-4]:9.959378557885E-1,41[&rate=5.55387650129483E-4]:9.740200475694E-1)[&rate=5.55387650129483E-4]:1.73574242344E-1,((((12[&rate=5.55387650129483E-4]:3.80769739363E-1,15[&rate=5.55387650129483E-4]:4.191259037467E-1)[&rate=5.55387650129483E-4]:1.328587555039E-1,((27[&rate=5.55387650129483E-4]:2.093716411302E-1,4[&rate=5.55387650129483E-4]:3.676890140418E-2)[&rate=5.55387650129483E-4]:4.185304032018E-1,48[&rate=5.55387650129483E-4]:5.128335511812E-1)[&rate=5.55387650129483E-4]:7.949436857546E-4)[&rate=5.55387650129483E-4]:7.714686645253E-2,(53[&rate=5.55387650129483E-4]:5.270200470717E-1,8[&rate=5.55387650129483E-4]:5.16061142962E-1)[&rate=5.55387650129483E-4]:6.649504027541E-2)[&rate=5.55387650129483E-4]:5.355387820602E-2,49[&rate=5.55387650129483E-4]:6.443292395255E-1)[&rate=5.55387650129483E-4]:5.306623106617E-1)[&rate=5.55387650129483E-4]:3.657480543988E-2)[&rate=5.55387650129483E-4]:1.573428429458E-1,(((39[&rate=5.55387650129483E-4]:3.000954476231E-2,(22[&rate=5.55387650129483E-4]:1.057073540491E0,(1[&rate=5.55387650129483E-4]:1.609465554354E-1,(19[&rate=5.55387650129483E-4]:8.057045023256E-1,26[&rate=5.55387650129483E-4]:8.303620365721E-1)[&rate=5.55387650129483E-4]:1.168858887263E-1)[&rate=5.55387650129483E-4]:1.15305067247E-1)[&rate=5.55387650129483E-4]:1.345798398881E-1)[&rate=5.55387650129483E-4]:3.084700083189E-2,((10[&rate=5.55387650129483E-4]:3.383899230646E-1,55[&rate=5.55387650129483E-4]:3.192118408729E-1)[&rate=5.55387650129483E-4]:4.666299674126E-1,((23[&rate=5.55387650129483E-4]:4.183719700873E-1,18[&rate=5.55387650129483E-4]:3.991938878955E-1)[&rate=5.55387650129483E-4]:1.062692803325E-1,21[&rate=5.55387650129483E-4]:5.136823463101E-1)[&rate=5.55387650129483E-4]:3.762690510163E-1)[&rate=5.55387650129483E-4]:3.215900797745E-1)[&rate=5.55387650129483E-4]:2.169986900419E-1,(57[&rate=5.55387650129483E-4]:5.726281280355E-1,(59[&rate=5.55387650129483E-4]:5.35992523563E-1,(56[&rate=5.55387650129483E-4]:2.309115977525E-1,60[&rate=5.55387650129483E-4]:2.336513237801E-1)[&rate=5.55387650129483E-4]:3.078206518378E-1)[&rate=5.55387650129483E-4]:3.115615241755E-2)[&rate=5.55387650129483E-4]:9.518024500664E-1)[&rate=5.55387650129483E-4]:1.708136019726E-2)[&rate=5.55387650129483E-4]:8.951714593966E-2,(((3[&rate=5.55387650129483E-4]:4.112642309788E-1,16[&rate=5.55387650129483E-4]:5.263327241294E-1)[&rate=5.55387650129483E-4]:4.939074301254E-1,5[&rate=5.55387650129483E-4]:9.572264556246E-1)[&rate=5.55387650129483E-4]:1.776098931439E-1,(13[&rate=5.55387650129483E-4]:5.981327833885E-1,9[&rate=5.55387650129483E-4]:5.597766190051E-1)[&rate=5.55387650129483E-4]:5.914980859278E-1)[&rate=5.55387650129483E-4]:2.989324614976E-1)[&rate=5.55387650129483E-4]:5.863051528158E-1)[&rate=5.55387650129483E-4]:4.997434491304E-1,14[&rate=5.55387650129483E-4]:2.577351658788E0)[&rate=5.55387650129483E-4]:5.141450528358E-2,30[&rate=5.55387650129483E-4]:5.432732379541E-1)[&rate=5.55387650129483E-4]:1.373402868072E-1)[&rate=5.55387650129483E-4]:2.085188379584E-3,62[&rate=5.55387650129483E-4]:7.400757623211E-1)[&rate=5.55387650129483E-4]:4.930285907528E-3)[&rate=5.55387650129483E-4]:7.505637208029E-2)[&rate=5.55387650129483E-4]:1.708559874899E-1,(((2[&rate=5.55387650129483E-4]:7.801021536889E-1,(20[&rate=5.55387650129483E-4]:4.456065050449E-1,25[&rate=5.55387650129483E-4]:4.620448612092E-1)[&rate=5.55387650129483E-4]:5.070983883701E-1)[&rate=5.55387650129483E-4]:4.383739793164E-2,28[&rate=5.55387650129483E-4]:1.051336811895E0)[&rate=5.55387650129483E-4]:1.192994655753E-1,(24[&rate=5.55387650129483E-4]:1.023072838348E0,(6[&rate=5.55387650129483E-4]:4.233434524527E-1,7[&rate=5.55387650129483E-4]:4.233434524527E-1)[&rate=5.55387650129483E-4]:4.92880070827E-1)[&rate=5.55387650129483E-4]:1.037278226834E-1)[&rate=5.55387650129483E-4]:1.947028144252E0);
tree STATE_10004000 [&joint=-18014.72802933001,lnP=-18014.72802933001] = [&R] (30[&rate=5.259812095078746E-4]:7.418848831257E-1,((((38[&rate=5.259812095078746E-4]:1.022335139757E0,(((((((10[&rate=5.259812095078746E-4]:4.861289627907E-1,55[&rate=5.259812095078746E-4]:4.66950880599E-1)[&rate=5.259812095078746E-4]:2.804504787769E-1,((23[&rate=5.259812095078746E-4]:6.105234800631E-1,18[&rate=5.259812095078746E-4]:5.913453978714E-1)[&rate=5.259812095078746E-4]:9.121455263208E-2,21[&rate=5.259812095078746E-4]:6.907791285856E-1)[&rate=5.259812095078746E-4]:1.607318198312E-1)[&rate=5.259812095078746E-4]:2.862641208992E-1,(22[&rate=5.259812095078746E-4]:1.057496296726E0,(1[&rate=5.259812095078746E-4]:9.827902444833E-2,(19[&rate=5.259812095078746E-4]:5.27054750818E-1,26[&rate=5.259812095078746E-4]:5.517122850645E-1)[&rate=5.259812095078746E-4]:3.328681092468E-1)[&rate=5.259812095078746E-4]:1.783953544696E-1)[&rate=5.259812095078746E-4]:9.123767669946E-2)[&rate=5.259812095078746E-4]:5.476914811527E-2,39[&rate=5.259812095078746E-4]:4.185928592452E-2)[&rate=5.259812095078746E-4]:9.903926830191E-2,((((63[&rate=5.259812095078746E-4]:4.000506359524E-1,58[&rate=5.259812095078746E-4]:3.973109099251E-1)[&rate=5.259812095078746E-4]:5.081371124381E-1,(52[&rate=5.259812095078746E-4]:6.870471956302E-1,(54[&rate=5.259812095078746E-4]:6.227778988947E-1,(42[&rate=5.259812095078746E-4]:6.505060077241E-3,47[&rate=5.259812095078746E-4]:2.294341624161E-2)[&rate=5.259812095078746E-4]:4.244920168997E-1)[&rate=5.259812095078746E-4]:3.16324091256E-1)[&rate=5.259812095078746E-4]:1.827843883766E-1)[&rate=5.259812095078746E-4]:1.45302016683E-1,(((11[&rate=5.259812095078746E-4]:4.853825337191E-1,17[&rate=5.259812095078746E-4]:5.237386981027E-1)[&rate=5.259812095078746E-4]:5.116675754476E-1,51[&rate=5.259812095078746E-4]:9.148583283448E-1)[&rate=5.259812095078746E-4]:2.210857018898E-2,((44[&rate=5.259812095078746E-4]:5.815067194505E-1,(50[&rate=5.259812095078746E-4]:9.913233496014E-2,40[&rate=5.259812095078746E-4]:1.594063075629E-1)[&rate=5.259812095078746E-4]:4.248401379149E-1)[&rate=5.259812095078746E-4]:1.290299835631E-1,(43[&rate=5.259812095078746E-4]:4.785283919614E-1,45[&rate=5.259812095078746E-4]:4.977064741532E-1)[&rate=5.259812095078746E-4]:2.347480370795E-1)[&rate=5.259812095078746E-4]:2.839644420956E-1)[&rate=5.259812095078746E-4]:7.81667021561E-2)[&rate=5.259812095078746E-4]:5.768916528264E-2,((46[&rate=5.259812095078746E-4]:7.744833757631E-1,41[&rate=5.259812095078746E-4]:7.52565567544E-1)[&rate=5.259812095078746E-4]:1.892336580378E-1,((((49[&rate=5.259812095078746E-4]:5.969943943011E-1,(12[&rate=5.259812095078746E-4]:2.539999414907E-1,15[&rate=5.259812095078746E-4]:2.923561058744E-1)[&rate=5.259812095078746E-4]:3.429944528104E-1)[&rate=5.259812095078746E-4]:2.742451637494E-2,48[&rate=5.259812095078746E-4]:6.24418910676E-1)[&rate=5.259812095078746E-4]:1.422151228883E-1,(8[&rate=5.259812095078746E-4]:5.633491161963E-1,53[&rate=5.259812095078746E-4]:5.74308020306E-1)[&rate=5.259812095078746E-4]:1.950657392859E-1)[&rate=5.259812095078746E-4]:2.375210230548E-2,(27[&rate=5.259812095078746E-4]:6.364047380006E-1,4[&rate=5.259812095078746E-4]:4.638019982746E-1)[&rate=5.259812095078746E-4]:2.690498910201E-1)[&rate=5.259812095078746E-4]:1.788103499859E-1)[&rate=5.259812095078746E-4]:1.858180609387E-1)[&rate=5.259812095078746E-4]:5.985661017167E-2)[&rate=5.259812095078746E-4]:3.484381614045E-3,(57[&rate=5.259812095078746E-4]:5.148003255235E-1,((60[&rate=5.259812095078746E-4]:2.048739248247E-1,56[&rate=5.259812095078746E-4]:2.021341987971E-1)[&rate=5.259812095078746E-4]:1.70580415232E-1,59[&rate=5.259812095078746E-4]:3.699748880018E-1)[&rate=5.259812095078746E-4]:1.393459854668E-1)[&rate=5.259812095078746E-4]:8.761579527828E-1)[&rate=5.259812095078746E-4]:8.539999640271E-2,(((13[&rate=5.259812095078746E-4]:6.785100686121E-1,9[&rate=5.259812095078746E-4]:6.401539042286E-1)[&rate=5.259812095078746E-4]:2.705067840559E-1,(3[&rate=5.259812095078746E-4]:4.266149767859E-1,16[&rate=5.259812095078746E-4]:5.416834699365E-1)[&rate=5.259812095078746E-4]:4.155525608137E-1)[&rate=5.259812095078746E-4]:5.799014221892E-2,5[&rate=5.259812095078746E-4]:9.522124743391E-1)[&rate=5.259812095078746E-4]:3.268855263972E-1)[&rate=5.259812095078746E-4]:7.980316595687E-1)[&rate=5.259812095078746E-4]:6.5065998331E-1,(61[&rate=5.259812095078746E-4]:7.170779435625E-1,14[&rate=5.259812095078746E-4]:2.682352290445E0)[&rate=5.259812095078746E-4]:1.029715997455E-1)[&rate=5.259812095078746E-4]:2.066562453214E-2,(((((36[&rate=5.259812095078746E-4]:5.445197100493E-1,33[&rate=5.259812095078746E-4]:5.090005843664E-1)[&rate=5.259812095078746E-4]:1.307348283933E-1,35[&rate=5.259812095078746E-4]:6.533966149453E-1)[&rate=5.259812095078746E-4]:1.303325152938E-1,34[&rate=5.259812095078746E-4]:5.842755783267E-1)[&rate=5.259812095078746E-4]:3.68120437166E-2,(32[&rate=5.259812095078746E-4]:7.665269593686E-1,(37[&rate=5.259812095078746E-4]:4.585772170715E-1,31[&rate=5.259812095078746E-4]:4.585772170715E-1)[&rate=5.259812095078746E-4]:2.232502887451E-1)[&rate=5.259812095078746E-4]:6.494317633587E-2)[&rate=5.259812095078746E-4]:1.086150067839E-2,((((24[&rate=5.259812095078746E-4]:6.916936543051E-1,(6[&rate=5.259812095078746E-4]:3.349154186731E-1,7[&rate=5.259812095078746E-4]:3.349154186731E-1)[&rate=5.259812095078746E-4]:2.499289205635E-1)[&rate=5.259812095078746E-4]:3.741514180647E-1,(28[&rate=5.259812095078746E-4]:9.338069615119E-1,(20[&rate=5.259812095078746E-4]:4.704943549247E-1,25[&rate=5.259812095078746E-4]:4.869327110891E-1)[&rate=5.259812095078746E-4]:4.085180860391E-1)[&rate=5.259812095078746E-4]:1.758737272964E-1)[&rate=5.259812095078746E-4]:3.350368070251E-1,2[&rate=5.259812095078746E-4]:1.217320235559E0)[&rate=5.259812095078746E-4]:1.442231266275E0,62[&rate=5.259812095078746E-4]:7.602027481849E-1)[&rate=5.259812095078746E-4]:1.616750832234E-4)[&rate=5.259812095078746E-4]:1.750921451743E-2)[&rate=5.259812095078746E-4]:1.495526647399E-2,29[&rate=5.259812095078746E-4]:7.354518550792E-1)[&rate=5.259812095078746E-4]:6.433028046432E-3);
tree STATE_10006000 [&joint=-18019.007359523177,lnP=-18019.007359523177] = [&R] (((14[&rate=5.044716847988299E-4]:2.911893170861E0,61[&rate=5.044716847988299E-4]:9.466188239789E-1)[&rate=5.044716847988299E-4]:5.355169122905E-2,(((38[&rate=5.044716847988299E-4]:8.734676520833E-1,(((((((10[&rate=5.044716847988299E-4]:7.267332943122E-1,55[&rate=5.044716847988299E-4]:7.075552121205E-1)[&rate=5.044716847988299E-4]:1.022978890461E-1,((23[&rate=5.044716847988299E-4]:3.648985804816E-1,18[&rate=5.044716847988299E-4]:3.457204982899E-1)[&rate=5.044716847988299E-4]:3.326180827877E-1,21[&rate=5.044716847988299E-4]:6.865577591596E-1)[&rate=5.044716847988299E-4]:2.27404931048E-1)[&rate=5.044716847988299E-4]:2.622077370351E-1,39[&rate=5.044716847988299E-4]:2.548549573598E-2)[&rate=5.044716847988299E-4]:1.963096762173E-2,(22[&rate=5.044716847988299E-4]:9.39916909015E-1,(1[&rate=5.044716847988299E-4]:6.130840922732E-2,(19[&rate=5.044716847988299E-4]:6.358822669829E-1,26[&rate=5.044716847988299E-4]:6.605398012293E-1)[&rate=5.044716847988299E-4]:1.870699778609E-1)[&rate=5.044716847988299E-4]:9.778658197941E-2)[&rate=5.044716847988299E-4]:2.668433899591E-1)[&rate=5.044716847988299E-4]:9.914091736728E-2,((((42[&rate=5.044716847988299E-4]:5.983170666728E-1,(54[&rate=5.044716847988299E-4]:4.495164716443E-1,47[&rate=5.044716847988299E-4]:2.741740058909E-1)[&rate=5.044716847988299E-4]:3.405814169462E-1)[&rate=5.044716847988299E-4]:3.048972816095E-1,(52[&rate=5.044716847988299E-4]:8.096374053523E-1,(63[&rate=5.044716847988299E-4]:1.173210765003E-1,58[&rate=5.044716847988299E-4]:1.14581350473E-1)[&rate=5.044716847988299E-4]:7.306724932356E-1)[&rate=5.044716847988299E-4]:3.330297032718E-2)[&rate=5.044716847988299E-4]:6.902560833576E-2,((51[&rate=5.044716847988299E-4]:8.881848454452E-1,((45[&rate=5.044716847988299E-4]:4.075751938666E-1,43[&rate=5.044716847988299E-4]:3.883971116749E-1)[&rate=5.044716847988299E-4]:2.269845795512E-1,(44[&rate=5.044716847988299E-4]:3.864393883006E-1,(50[&rate=5.044716847988299E-4]:1.32595837757E-1,40[&rate=5.044716847988299E-4]:1.928698103597E-1)[&rate=5.044716847988299E-4]:1.963093039682E-1)[&rate=5.044716847988299E-4]:2.262025768981E-1)[&rate=5.044716847988299E-4]:3.330771268219E-1)[&rate=5.044716847988299E-4]:1.619921386744E-2,(11[&rate=5.044716847988299E-4]:4.017883641817E-1,17[&rate=5.044716847988299E-4]:4.401445285654E-1)[&rate=5.044716847988299E-4]:5.847874759528E-1)[&rate=5.044716847988299E-4]:7.581924702542E-3)[&rate=5.044716847988299E-4]:1.398248536589E-1,((46[&rate=5.044716847988299E-4]:3.737862732532E-1,41[&rate=5.044716847988299E-4]:3.518684650341E-1)[&rate=5.044716847988299E-4]:5.166192369678E-1,((49[&rate=5.044716847988299E-4]:7.178986475182E-1,(12[&rate=5.044716847988299E-4]:4.548437914448E-1,15[&rate=5.044716847988299E-4]:4.931999558284E-1)[&rate=5.044716847988299E-4]:2.630548560735E-1)[&rate=5.044716847988299E-4]:5.461719763586E-2,(((27[&rate=5.044716847988299E-4]:3.52430148716E-1,4[&rate=5.044716847988299E-4]:1.798274089899E-1)[&rate=5.044716847988299E-4]:3.095111894977E-1,(53[&rate=5.044716847988299E-4]:2.727494736028E-1,8[&rate=5.044716847988299E-4]:2.617905694932E-1)[&rate=5.044716847988299E-4]:2.768630974876E-1)[&rate=5.044716847988299E-4]:5.960442628812E-2,48[&rate=5.044716847988299E-4]:6.06477271351E-1)[&rate=5.044716847988299E-4]:1.660385738031E-1)[&rate=5.044716847988299E-4]:1.233691171216E-1)[&rate=5.044716847988299E-4]:2.380976562203E-1)[&rate=5.044716847988299E-4]:8.42473649686E-2)[&rate=5.044716847988299E-4]:1.159685673002E-2,(57[&rate=5.044716847988299E-4]:6.938817771083E-1,((60[&rate=5.044716847988299E-4]:4.425872855352E-1,59[&rate=5.044716847988299E-4]:4.371078334803E-1)[&rate=5.044716847988299E-4]:7.426050632087E-2,56[&rate=5.044716847988299E-4]:5.141080658285E-1)[&rate=5.044716847988299E-4]:1.770339852522E-1)[&rate=5.044716847988299E-4]:7.085478028125E-1)[&rate=5.044716847988299E-4]:2.914851018111E-1,(5[&rate=5.044716847988299E-4]:9.301265827925E-1,((3[&rate=5.044716847988299E-4]:6.231939604164E-1,16[&rate=5.044716847988299E-4]:7.38262453567E-1)[&rate=5.044716847988299E-4]:2.180698788702E-1,(13[&rate=5.044716847988299E-4]:6.078762966227E-1,9[&rate=5.044716847988299E-4]:5.695201322392E-1)[&rate=5.044716847988299E-4]:3.402368577322E-1)[&rate=5.044716847988299E-4]:3.680794898545E-2)[&rate=5.044716847988299E-4]:5.665278249668E-1)[&rate=5.044716847988299E-4]:4.316077648721E-1)[&rate=5.044716847988299E-4]:7.754340209769E-1,(30[&rate=5.044716847988299E-4]:6.676468194026E-1,62[&rate=5.044716847988299E-4]:7.250238685829E-1)[&rate=5.044716847988299E-4]:8.090694663847E-3)[&rate=5.044716847988299E-4]:7.566835292249E-2,((((34[&rate=5.044716847988299E-4]:5.828395439174E-1,(36[&rate=5.044716847988299E-4]:7.323713048621E-1,33[&rate=5.044716847988299E-4]:6.968521791792E-1)[&rate=5.044716847988299E-4]:7.177971446503E-2)[&rate=5.044716847988299E-4]:9.251221812681E-3,(32[&rate=5.044716847988299E-4]:6.560321361933E-1,(37[&rate=5.044716847988299E-4]:3.322080784992E-1,31[&rate=5.044716847988299E-4]:3.322080784992E-1)[&rate=5.044716847988299E-4]:2.391246041421E-1)[&rate=5.044716847988299E-4]:1.46441143198E-1)[&rate=5.044716847988299E-4]:1.396676184232E-2,35[&rate=5.044716847988299E-4]:8.055110794849E-1)[&rate=5.044716847988299E-4]:2.948327770699E-3,29[&rate=5.044716847988299E-4]:6.800441067093E-1)[&rate=5.044716847988299E-4]:7.13617602796E-2)[&rate=5.044716847988299E-4]:1.285460689841E-1)[&rate=5.044716847988299E-4]:3.866502426884E-3,((((20[&rate=5.044716847988299E-4]:5.776706432631E-1,25[&rate=5.044716847988299E-4]:5.941089994275E-1)[&rate=5.044716847988299E-4]:3.117026298624E-1,(24[&rate=5.044716847988299E-4]:7.530873172022E-1,(6[&rate=5.044716847988299E-4]:1.093135645282E-1,7[&rate=5.044716847988299E-4]:1.093135645282E-1)[&rate=5.044716847988299E-4]:5.369244376055E-1)[&rate=5.044716847988299E-4]:1.472448600329E-1)[&rate=5.044716847988299E-4]:9.391927074163E-2,28[&rate=5.044716847988299E-4]:1.038087064415E0)[&rate=5.044716847988299E-4]:2.946174108267E-1,2[&rate=5.044716847988299E-4]:1.105307214968E0)[&rate=5.044716847988299E-4]:1.735237026262E0);
tree STATE_10008000 [&joint=-18018.571083673793,lnP=-18018.571083673793] = [&R] ((((14[&rate=5.635812816291282E-4]:2.562779608716E0,61[&rate=5.635812816291282E-4]:5.97505261834E-1)[&rate=5.635812816291282E-4]:1.587284578437E-1,((((20[&rate=5.635812816291282E-4]:5.7541473268E-1,25[&rate=5.635812816291282E-4]:5.918530888444E-1)[&rate=5.635812816291282E-4]:4.140553362188E-1,28[&rate=5.635812816291282E-4]:1.044264589447E0)[&rate=5.635812816291282E-4]:7.345019854369E-2,(24[&rate=5.635812816291282E-4]:8.101698972336E-1,(6[&rate=5.635812816291282E-4]:2.399716158754E-1,7[&rate=5.635812816291282E-4]:2.399716158754E-1)[&rate=5.635812816291282E-4]:4.633489662897E-1)[&rate=5.635812816291282E-4]:2.637092743185E-1)[&rate=5.635812816291282E-4]:3.010668543913E-1,2[&rate=5.635812816291282E-4]:1.191384382108E0)[&rate=5.635812816291282E-4]:1.401356561164E0)[&rate=5.635812816291282E-4]:5.448637818053E-2,(((36[&rate=5.635812816291282E-4]:7.068231772396E-1,33[&rate=5.635812816291282E-4]:6.713040515568E-1)[&rate=5.635812816291282E-4]:7.748279563477E-3,(32[&rate=5.635812816291282E-4]:5.059467790967E-1,(37[&rate=5.635812816291282E-4]:2.788041815286E-1,31[&rate=5.635812816291282E-4]:2.788041815286E-1)[&rate=5.635812816291282E-4]:1.424431440161E-1)[&rate=5.635812816291282E-4]:1.976957159579E-1)[&rate=5.635812816291282E-4]:4.77607574735E-2,35[&rate=5.635812816291282E-4]:7.404742907794E-1)[&rate=5.635812816291282E-4]:7.844252839015E-2)[&rate=5.635812816291282E-4]:1.02279452953E-1,((34[&rate=5.635812816291282E-4]:5.519138917301E-1,(29[&rate=5.635812816291282E-4]:5.905820097088E-1,62[&rate=5.635812816291282E-4]:6.479590588891E-1)[&rate=5.635812816291282E-4]:3.237013338751E-2)[&rate=5.635812816291282E-4]:1.445361225828E-1,(30[&rate=5.635812816291282E-4]:7.340951178728E-1,(38[&rate=5.635812816291282E-4]:1.456040882359E0,(((((((10[&rate=5.635812816291282E-4]:4.019229987484E-1,55[&rate=5.635812816291282E-4]:3.827449165567E-1)[&rate=5.635812816291282E-4]:2.572497740871E-1,((23[&rate=5.635812816291282E-4]:3.957305029986E-1,18[&rate=5.635812816291282E-4]:3.765524208068E-1)[&rate=5.635812816291282E-4]:1.019734253528E-1,21[&rate=5.635812816291282E-4]:4.867450242417E-1)[&rate=5.635812816291282E-4]:2.573592554431E-1)[&rate=5.635812816291282E-4]:3.765754781218E-1,(22[&rate=5.635812816291282E-4]:1.065614034714E0,(1[&rate=5.635812816291282E-4]:3.615328783442E-2,(19[&rate=5.635812816291282E-4]:7.28365871989E-1,26[&rate=5.635812816291282E-4]:7.530234062355E-1)[&rate=5.635812816291282E-4]:6.943125146191E-2)[&rate=5.635812816291282E-4]:2.486388290713E-1)[&rate=5.635812816291282E-4]:6.602462720225E-2)[&rate=5.635812816291282E-4]:4.542968369081E-2,39[&rate=5.635812816291282E-4]:1.542450999068E-2)[&rate=5.635812816291282E-4]:1.148445275691E-1,(57[&rate=5.635812816291282E-4]:6.718956759982E-1,((59[&rate=5.635812816291282E-4]:3.424037777867E-1,56[&rate=5.635812816291282E-4]:3.451435038141E-1)[&rate=5.635812816291282E-4]:1.470571594043E-2,60[&rate=5.635812816291282E-4]:3.625889457821E-1)[&rate=5.635812816291282E-4]:3.093067302161E-1)[&rate=5.635812816291282E-4]:7.049487040273E-1)[&rate=5.635812816291282E-4]:1.751574420785E-2,((((42[&rate=5.635812816291282E-4]:3.495117201168E-1,(54[&rate=5.635812816291282E-4]:4.0673040596E-1,47[&rate=5.635812816291282E-4]:2.313879402066E-1)[&rate=5.635812816291282E-4]:1.345621360745E-1)[&rate=5.635812816291282E-4]:5.32552886887E-1,((63[&rate=5.635812816291282E-4]:4.35883136251E-1,58[&rate=5.635812816291282E-4]:4.331434102236E-1)[&rate=5.635812816291282E-4]:2.729138186819E-1,52[&rate=5.635812816291282E-4]:6.704407905492E-1)[&rate=5.635812816291282E-4]:1.513498438519E-1)[&rate=5.635812816291282E-4]:1.376586471393E-1,(((((44[&rate=5.635812816291282E-4]:1.683705231556E-1,43[&rate=5.635812816291282E-4]:1.711102491829E-1)[&rate=5.635812816291282E-4]:1.57753360062E-1,(50[&rate=5.635812816291282E-4]:2.223324871736E-2,40[&rate=5.635812816291282E-4]:8.250722132013E-2)[&rate=5.635812816291282E-4]:2.463563879248E-1)[&rate=5.635812816291282E-4]:3.171043151964E-1,45[&rate=5.635812816291282E-4]:6.651460066331E-1)[&rate=5.635812816291282E-4]:7.18833032891E-2,51[&rate=5.635812816291282E-4]:6.575772551277E-1)[&rate=5.635812816291282E-4]:4.375571388167E-2,(11[&rate=5.635812816291282E-4]:4.348619129835E-1,17[&rate=5.635812816291282E-4]:4.732180773672E-1)[&rate=5.635812816291282E-4]:3.486628368477E-1)[&rate=5.635812816291282E-4]:2.58116312531E-1)[&rate=5.635812816291282E-4]:8.192337730794E-2,(((48[&rate=5.635812816291282E-4]:6.489270555455E-1,49[&rate=5.635812816291282E-4]:6.489270555455E-1)[&rate=5.635812816291282E-4]:8.097893801393E-2,(8[&rate=5.635812816291282E-4]:4.62163754483E-1,((27[&rate=5.635812816291282E-4]:3.291910567352E-1,4[&rate=5.635812816291282E-4]:1.565883170092E-1)[&rate=5.635812816291282E-4]:1.820821606914E-1,53[&rate=5.635812816291282E-4]:3.989444503034E-1)[&rate=5.635812816291282E-4]:7.417820828929E-2)[&rate=5.635812816291282E-4]:2.595230609944E-1)[&rate=5.635812816291282E-4]:1.245185154712E-1,((12[&rate=5.635812816291282E-4]:4.137242988141E-1,15[&rate=5.635812816291282E-4]:4.520804631977E-1)[&rate=5.635812816291282E-4]:2.523847126921E-1,(46[&rate=5.635812816291282E-4]:4.101260853938E-1,41[&rate=5.635812816291282E-4]:3.882082771747E-1)[&rate=5.635812816291282E-4]:2.505034740576E-1)[&rate=5.635812816291282E-4]:1.883154975245E-1)[&rate=5.635812816291282E-4]:2.691399306395E-1)[&rate=5.635812816291282E-4]:9.819294483702E-2)[&rate=5.635812816291282E-4]:9.460683003186E-2,(((3[&rate=5.635812816291282E-4]:3.297823618941E-1,16[&rate=5.635812816291282E-4]:4.448508550447E-1)[&rate=5.635812816291282E-4]:9.805206512512E-2,5[&rate=5.635812816291282E-4]:4.798892215397E-1)[&rate=5.635812816291282E-4]:3.505379650123E-1,(13[&rate=5.635812816291282E-4]:5.111491433036E-1,9[&rate=5.635812816291282E-4]:4.727929789201E-1)[&rate=5.635812816291282E-4]:3.740725637962E-1)[&rate=5.635812816291282E-4]:4.612794937407E-1)[&rate=5.635812816291282E-4]:1.219128722615E0)[&rate=5.635812816291282E-4]:2.512183945074E-1)[&rate=5.635812816291282E-4]:3.339314780623E-2)[&rate=5.635812816291282E-4]:2.529270589722E-2);
tree STATE_10010000 [&joint=-18016.302438862112,lnP=-18016.302438862112] = [&R] (((((61[&rate=5.303367285862029E-4]:6.7750457192E-1,(38[&rate=5.303367285862029E-4]:1.066660642315E0,((((57[&rate=5.303367285862029E-4]:5.692660531437E-1,((59[&rate=5.303367285862029E-4]:3.044960963328E-1,56[&rate=5.303367285862029E-4]:3.072358223602E-1)[&rate=5.303367285862029E-4]:9.327535561397E-2,60[&rate=5.303367285862029E-4]:4.032509040017E-1)[&rate=5.303367285862029E-4]:1.66015149142E-1)[&rate=5.303367285862029E-4]:7.644756608471E-1,((((52[&rate=5.303367285862029E-4]:7.126604031842E-1,(63[&rate=5.303367285862029E-4]:2.862978594317E-1,58[&rate=5.303367285862029E-4]:2.835581334043E-1)[&rate=5.303367285862029E-4]:4.647187081362E-1)[&rate=5.303367285862029E-4]:3.058685350214E-2,((54[&rate=5.303367285862029E-4]:5.148408239941E-1,47[&rate=5.303367285862029E-4]:3.394983582407E-1)[&rate=5.303367285862029E-4]:1.47595267446E-1,42[&rate=5.303367285862029E-4]:4.706552695223E-1)[&rate=5.303367285862029E-4]:3.328659597668E-1)[&rate=5.303367285862029E-4]:9.202718098325E-2,((((43[&rate=5.303367285862029E-4]:3.598871534566E-1,((50[&rate=5.303367285862029E-4]:4.675493211434E-2,40[&rate=5.303367285862029E-4]:1.070289047171E-1)[&rate=5.303367285862029E-4]:2.418920822847E-1,44[&rate=5.303367285862029E-4]:3.461812609744E-1)[&rate=5.303367285862029E-4]:1.096616645481E-2)[&rate=5.303367285862029E-4]:8.154918352363E-2,45[&rate=5.303367285862029E-4]:4.60614419172E-1)[&rate=5.303367285862029E-4]:2.43393528421E-1,51[&rate=5.303367285862029E-4]:6.245558927984E-1)[&rate=5.303367285862029E-4]:1.151413012973E-1,(11[&rate=5.303367285862029E-4]:2.379277738389E-1,17[&rate=5.303367285862029E-4]:2.762839382226E-1)[&rate=5.303367285862029E-4]:5.839612010787E-1)[&rate=5.303367285862029E-4]:9.557724357383E-2)[&rate=5.303367285862029E-4]:9.497827026343E-2,((12[&rate=5.303367285862029E-4]:3.458664331663E-1,15[&rate=5.303367285862029E-4]:3.8422259755E-1)[&rate=5.303367285862029E-4]:3.553503999046E-1,((46[&rate=5.303367285862029E-4]:4.051027562962E-1,41[&rate=5.303367285862029E-4]:3.831849480771E-1)[&rate=5.303367285862029E-4]:2.650345694751E-1,(((49[&rate=5.303367285862029E-4]:4.544747400985E-1,(53[&rate=5.303367285862029E-4]:3.830277696526E-1,8[&rate=5.303367285862029E-4]:3.72068865543E-1)[&rate=5.303367285862029E-4]:7.418669647345E-2)[&rate=5.303367285862029E-4]:5.019267879309E-2,48[&rate=5.303367285862029E-4]:5.046674188916E-1)[&rate=5.303367285862029E-4]:8.429865845419E-2,(27[&rate=5.303367285862029E-4]:4.114692271155E-1,4[&rate=5.303367285862029E-4]:2.388664873894E-1)[&rate=5.303367285862029E-4]:2.925653433812E-1)[&rate=5.303367285862029E-4]:8.665070048027E-2)[&rate=5.303367285862029E-4]:2.56000552449E-2)[&rate=5.303367285862029E-4]:3.112276556839E-1)[&rate=5.303367285862029E-4]:1.486944855097E-1)[&rate=5.303367285862029E-4]:6.151367309911E-2,((((10[&rate=5.303367285862029E-4]:4.869111923652E-1,55[&rate=5.303367285862029E-4]:4.677331101735E-1)[&rate=5.303367285862029E-4]:3.379719263319E-1,((23[&rate=5.303367285862029E-4]:4.957576955494E-1,18[&rate=5.303367285862029E-4]:4.765796133577E-1)[&rate=5.303367285862029E-4]:2.578710667118E-1,21[&rate=5.303367285862029E-4]:7.426698581516E-1)[&rate=5.303367285862029E-4]:1.671447673947E-1)[&rate=5.303367285862029E-4]:3.527414219402E-1,(22[&rate=5.303367285862029E-4]:1.105830085244E0,(1[&rate=5.303367285862029E-4]:8.784880940574E-2,(19[&rate=5.303367285862029E-4]:4.72762795995E-1,26[&rate=5.303367285862029E-4]:4.974203302414E-1)[&rate=5.303367285862029E-4]:3.767298490273E-1)[&rate=5.303367285862029E-4]:2.371593580305E-1)[&rate=5.303367285862029E-4]:1.676848663518E-1)[&rate=5.303367285862029E-4]:3.226371093843E-2,39[&rate=5.303367285862029E-4]:1.441348269183E-1)[&rate=5.303367285862029E-4]:4.545217705871E-3)[&rate=5.303367285862029E-4]:5.308578636382E-2,((13[&rate=5.303367285862029E-4]:6.958605364773E-1,9[&rate=5.303367285862029E-4]:6.575043720938E-1)[&rate=5.303367285862029E-4]:9.820145499995E-2,(5[&rate=5.303367285862029E-4]:6.763123995437E-1,(3[&rate=5.303367285862029E-4]:3.709401201206E-1,16[&rate=5.303367285862029E-4]:4.860086132712E-1)[&rate=5.303367285862029E-4]:2.533174849026E-1)[&rate=5.303367285862029E-4]:6.295507138571E-2)[&rate=5.303367285862029E-4]:5.118134285517E-1)[&rate=5.303367285862029E-4]:8.703742633817E-1)[&rate=5.303367285862029E-4]:4.637895093642E-1)[&rate=5.303367285862029E-4]:1.265470802811E-1,(29[&rate=5.303367285862029E-4]:5.375408737204E-1,((35[&rate=5.303367285862029E-4]:6.101659478024E-1,(32[&rate=5.303367285862029E-4]:5.156859354975E-1,(37[&rate=5.303367285862029E-4]:3.237422533932E-1,31[&rate=5.303367285862029E-4]:3.237422533932E-1)[&rate=5.303367285862029E-4]:1.072442285523E-1)[&rate=5.303367285862029E-4]:1.054089740536E-1)[&rate=5.303367285862029E-4]:3.108087651893E-2,(36[&rate=5.303367285862029E-4]:5.117178704981E-1,33[&rate=5.303367285862029E-4]:4.761987448152E-1)[&rate=5.303367285862029E-4]:1.513868773205E-1)[&rate=5.303367285862029E-4]:2.470934994535E-2)[&rate=5.303367285862029E-4]:1.462921992458E-1)[&rate=5.303367285862029E-4]:3.933034175694E-3,14[&rate=5.303367285862029E-4]:2.773259033259E0)[&rate=5.303367285862029E-4]:7.282163822738E-2,62[&rate=5.303367285862029E-4]:8.179647945496E-1)[&rate=5.303367285862029E-4]:9.446968061742E-2,((((20[&rate=5.303367285862029E-4]:4.679498216861E-1,25[&rate=5.303367285862029E-4]:4.843881778504E-1)[&rate=5.303367285862029E-4]:4.245028098935E-1,(28[&rate=5.303367285862029E-4]:8.733319969389E-1,(24[&rate=5.303367285862029E-4]:6.668244089572E-1,(6[&rate=5.303367285862029E-4]:3.83399329294E-1,7[&rate=5.303367285862029E-4]:3.83399329294E-1)[&rate=5.303367285862029E-4]:1.765757645946E-1)[&rate=5.303367285862029E-4]:1.626719715433E-1)[&rate=5.303367285862029E-4]:7.39151551887E-2)[&rate=5.303367285862029E-4]:3.974337627777E-1,2[&rate=5.303367285862029E-4]:1.117283654631E0)[&rate=5.303367285862029E-4]:1.456069316094E0,(34[&rate=5.303367285862029E-4]:2.529794986757E-1,30[&rate=5.303367285862029E-4]:3.240177500419E-1)[&rate=5.303367285862029E-4]:2.926094178542E-1)[&rate=5.303367285862029E-4]:2.384302580907E-1);
tree STATE_10012000 [&joint=-18005.19919111043,lnP=-18005.19919111043] = [&R] ((30[&rate=6.181238890611389E-4]:6.783110553645E-1,(29[&rate=6.181238890611389E-4]:3.385141683814E-1,14[&rate=6.181238890611389E-4]:2.424007094499E0)[&rate=6.181238890611389E-4]:3.397968869831E-1)[&rate=6.181238890611389E-4]:4.371469287162E-3,(62[&rate=6.181238890611389E-4]:7.272752603726E-1,((61[&rate=6.181238890611389E-4]:7.513492373919E-1,((((38[&rate=6.181238890611389E-4]:7.075406356318E-1,(((57[&rate=6.181238890611389E-4]:5.913118809932E-1,((60[&rate=6.181238890611389E-4]:3.74702488254E-1,56[&rate=6.181238890611389E-4]:3.719627622265E-1)[&rate=6.181238890611389E-4]:3.687862246294E-2,59[&rate=6.181238890611389E-4]:4.06101658662E-1)[&rate=6.181238890611389E-4]:1.797307702762E-1)[&rate=6.181238890611389E-4]:8.349700647351E-1,(((((10[&rate=6.181238890611389E-4]:3.940513123461E-1,55[&rate=6.181238890611389E-4]:3.748732301544E-1)[&rate=6.181238890611389E-4]:3.491903102131E-1,((23[&rate=6.181238890611389E-4]:4.237945170882E-1,18[&rate=6.181238890611389E-4]:4.046164348964E-1)[&rate=6.181238890611389E-4]:2.861664382932E-1,21[&rate=6.181238890611389E-4]:6.990020512717E-1)[&rate=6.181238890611389E-4]:1.291710781367E-1)[&rate=6.181238890611389E-4]:3.402496682702E-1,39[&rate=6.181238890611389E-4]:1.77378661719E-2)[&rate=6.181238890611389E-4]:6.161204294943E-2,(22[&rate=6.181238890611389E-4]:1.062662929337E0,(1[&rate=6.181238890611389E-4]:1.678711724842E-1,(19[&rate=6.181238890611389E-4]:7.9061152771E-1,26[&rate=6.181238890611389E-4]:8.152690619564E-1)[&rate=6.181238890611389E-4]:1.389034803907E-1)[&rate=6.181238890611389E-4]:1.139698390443E-1)[&rate=6.181238890611389E-4]:1.78330815401E-1)[&rate=6.181238890611389E-4]:7.290470778034E-2,(((((63[&rate=6.181238890611389E-4]:1.311196303971E-1,58[&rate=6.181238890611389E-4]:1.283799043698E-1)[&rate=6.181238890611389E-4]:4.206983571092E-1,52[&rate=6.181238890611389E-4]:5.134618231227E-1)[&rate=6.181238890611389E-4]:7.810010412E-2,((54[&rate=6.181238890611389E-4]:5.57151264799E-1,47[&rate=6.181238890611389E-4]:3.818087990456E-1)[&rate=6.181238890611389E-4]:3.836009360459E-3,42[&rate=6.181238890611389E-4]:3.692064522417E-1)[&rate=6.181238890611389E-4]:2.826294476037E-1)[&rate=6.181238890611389E-4]:1.357601761563E-1,(((11[&rate=6.181238890611389E-4]:4.162990771974E-1,17[&rate=6.181238890611389E-4]:4.546552415811E-1)[&rate=6.181238890611389E-4]:3.022186906133E-1,(((50[&rate=6.181238890611389E-4]:6.240557973956E-2,40[&rate=6.181238890611389E-4]:1.226795523423E-1)[&rate=6.181238890611389E-4]:2.321723156981E-1,(43[&rate=6.181238890611389E-4]:2.235035345609E-1,44[&rate=6.181238890611389E-4]:2.207638085335E-1)[&rate=6.181238890611389E-4]:1.313483334796E-1)[&rate=6.181238890611389E-4]:1.635868548534E-1,45[&rate=6.181238890611389E-4]:5.376168050856E-1)[&rate=6.181238890611389E-4]:1.781612366977E-1)[&rate=6.181238890611389E-4]:6.210380495075E-2,51[&rate=6.181238890611389E-4]:6.984297919396E-1)[&rate=6.181238890611389E-4]:2.889231145938E-2)[&rate=6.181238890611389E-4]:1.535292841006E-1,((46[&rate=6.181238890611389E-4]:4.502566830203E-1,41[&rate=6.181238890611389E-4]:4.283388748012E-1)[&rate=6.181238890611389E-4]:1.905124648577E-1,(((12[&rate=6.181238890611389E-4]:3.425186036251E-1,15[&rate=6.181238890611389E-4]:3.808747680088E-1)[&rate=6.181238890611389E-4]:2.852884128242E-1,(53[&rate=6.181238890611389E-4]:3.034091201387E-1,(27[&rate=6.181238890611389E-4]:3.21234579414E-1,4[&rate=6.181238890611389E-4]:1.48631839688E-1)[&rate=6.181238890611389E-4]:9.450330784791E-2)[&rate=6.181238890611389E-4]:3.271376223382E-1)[&rate=6.181238890611389E-4]:6.97199543046E-4,(48[&rate=6.181238890611389E-4]:6.131156633823E-1,(49[&rate=6.181238890611389E-4]:4.958687007388E-1,8[&rate=6.181238890611389E-4]:4.876495226567E-1)[&rate=6.181238890611389E-4]:1.172469626434E-1)[&rate=6.181238890611389E-4]:1.53885526101E-2)[&rate=6.181238890611389E-4]:1.774438394037E-2)[&rate=6.181238890611389E-4]:3.167945683888E-1)[&rate=6.181238890611389E-4]:2.631840513197E-1)[&rate=6.181238890611389E-4]:2.745198636078E-2)[&rate=6.181238890611389E-4]:6.427983941372E-2,(5[&rate=6.181238890611389E-4]:6.7919550824E-1,((3[&rate=6.181238890611389E-4]:4.270918692569E-1,16[&rate=6.181238890611389E-4]:5.421603624075E-1)[&rate=6.181238890611389E-4]:1.017738843058E-1,(13[&rate=6.181238890611389E-4]:4.810224992039E-1,9[&rate=6.181238890611389E-4]:4.426663348205E-1)[&rate=6.181238890611389E-4]:1.546925694271E-1)[&rate=6.181238890611389E-4]:9.827496015676E-2)[&rate=6.181238890611389E-4]:6.141060029293E-1)[&rate=6.181238890611389E-4]:4.690336450106E-1)[&rate=6.181238890611389E-4]:7.702376982412E-1,(36[&rate=6.181238890611389E-4]:5.104945328858E-1,33[&rate=6.181238890611389E-4]:4.74975407203E-1)[&rate=6.181238890611389E-4]:1.443928660369E-1)[&rate=6.181238890611389E-4]:3.588577229205E-3,35[&rate=6.181238890611389E-4]:6.366180526547E-1)[&rate=6.181238890611389E-4]:9.764280083772E-2,(32[&rate=6.181238890611389E-4]:6.6809794765E-1,(37[&rate=6.181238890611389E-4]:1.69343425898E-1,31[&rate=6.181238890611389E-4]:1.69343425898E-1)[&rate=6.181238890611389E-4]:4.140550682E-1)[&rate=6.181238890611389E-4]:7.709186759113E-2)[&rate=6.181238890611389E-4]:2.528510521085E-2)[&rate=6.181238890611389E-4]:2.965386807653E-3,(((((24[&rate=6.181238890611389E-4]:5.135118258964E-1,(6[&rate=6.181238890611389E-4]:3.581861069164E-1,7[&rate=6.181238890611389E-4]:3.581861069164E-1)[&rate=6.181238890611389E-4]:4.847640391151E-2)[&rate=6.181238890611389E-4]:2.653027031051E-1,(20[&rate=6.181238890611389E-4]:3.308562062082E-1,25[&rate=6.181238890611389E-4]:3.472945623725E-1)[&rate=6.181238890611389E-4]:4.369994186837E-1)[&rate=6.181238890611389E-4]:3.804451320538E-2,28[&rate=6.181238890611389E-4]:8.606946586453E-1)[&rate=6.181238890611389E-4]:8.484137763305E-2,2[&rate=6.181238890611389E-4]:7.181387760043E-1)[&rate=6.181238890611389E-4]:1.836519253015E0,34[&rate=6.181238890611389E-4]:5.268939748233E-1)[&rate=6.181238890611389E-4]:3.61638187752E-2)[&rate=6.181238890611389E-4]:3.580216622765E-2)[&rate=6.181238890611389E-4]:1.278431345936E-2);
tree STATE_10014000 [&joint=-18011.75471940392,lnP=-18011.75471940392] = [&R] (((((14[&rate=5.638879051595147E-4]:2.596136181928E0,34[&rate=5.638879051595147E-4]:4.396050044451E-1)[&rate=5.638879051595147E-4]:9.244925144003E-3,(38[&rate=5.638879051595147E-4]:8.228940023513E-1,(((((((19[&rate=5.638879051595147E-4]:4.69999069269E-1,26[&rate=5.638879051595147E-4]:4.946566035154E-1)[&rate=5.638879051595147E-4]:4.772142924692E-1,1[&rate=5.638879051595147E-4]:1.855695261217E-1)[&rate=5.638879051595147E-4]:1.289761712629E-2,22[&rate=5.638879051595147E-4]:9.792890610562E-1)[&rate=5.638879051595147E-4]:2.177220981641E-1,((10[&rate=5.638879051595147E-4]:6.063915946833E-1,55[&rate=5.638879051595147E-4]:5.872135124916E-1)[&rate=5.638879051595147E-4]:1.712783825029E-1,((23[&rate=5.638879051595147E-4]:4.586302803775E-1,18[&rate=5.638879051595147E-4]:4.394521981858E-1)[&rate=5.638879051595147E-4]:7.228847742366E-2,21[&rate=5.638879051595147E-4]:5.199598536915E-1)[&rate=5.638879051595147E-4]:3.426416303439E-1)[&rate=5.638879051595147E-4]:3.234507710752E-1)[&rate=5.638879051595147E-4]:7.790089777566E-4,39[&rate=5.638879051595147E-4]:3.614633258171E-2)[&rate=5.638879051595147E-4]:1.271098627709E-1,((57[&rate=5.638879051595147E-4]:8.22706730234E-1,((60[&rate=5.638879051595147E-4]:3.24759858885E-1,56[&rate=5.638879051595147E-4]:3.220201328574E-1)[&rate=5.638879051595147E-4]:3.620748741843E-1,59[&rate=5.638879051595147E-4]:6.813552810144E-1)[&rate=5.638879051595147E-4]:1.358719971647E-1)[&rate=5.638879051595147E-4]:5.503483794027E-1,((((52[&rate=5.638879051595147E-4]:6.888408393816E-1,(63[&rate=5.638879051595147E-4]:2.435203317223E-1,58[&rate=5.638879051595147E-4]:2.40780605695E-1)[&rate=5.638879051595147E-4]:4.83676672043E-1)[&rate=5.638879051595147E-4]:3.813522029683E-2,((47[&rate=5.638879051595147E-4]:8.542067495302E-2,42[&rate=5.638879051595147E-4]:6.898231878864E-2)[&rate=5.638879051595147E-4]:5.38448423489E-1,54[&rate=5.638879051595147E-4]:7.992115641954E-1)[&rate=5.638879051595147E-4]:1.798192900036E-1)[&rate=5.638879051595147E-4]:2.41806019697E-1,((51[&rate=5.638879051595147E-4]:6.540157312124E-1,(11[&rate=5.638879051595147E-4]:6.300786168181E-1,17[&rate=5.638879051595147E-4]:6.684347812018E-1)[&rate=5.638879051595147E-4]:1.061288952161E-1)[&rate=5.638879051595147E-4]:5.828647805733E-2,(((50[&rate=5.638879051595147E-4]:4.901503852061E-2,40[&rate=5.638879051595147E-4]:1.092890111234E-1)[&rate=5.638879051595147E-4]:3.982824771366E-1,(43[&rate=5.638879051595147E-4]:1.590636002472E-1,44[&rate=5.638879051595147E-4]:1.563238742198E-1)[&rate=5.638879051595147E-4]:3.485078880129E-1)[&rate=5.638879051595147E-4]:1.239353928856E-1,45[&rate=5.638879051595147E-4]:6.506849633374E-1)[&rate=5.638879051595147E-4]:1.410693007268E-1)[&rate=5.638879051595147E-4]:2.564798701057E-1)[&rate=5.638879051595147E-4]:1.304912626655E-1,((46[&rate=5.638879051595147E-4]:4.120461708461E-1,41[&rate=5.638879051595147E-4]:3.90128362627E-1)[&rate=5.638879051595147E-4]:4.462158178945E-1,((49[&rate=5.638879051595147E-4]:5.210995674038E-1,8[&rate=5.638879051595147E-4]:5.128803893217E-1)[&rate=5.638879051595147E-4]:9.682915215259E-2,(((12[&rate=5.638879051595147E-4]:5.205649560833E-1,15[&rate=5.638879051595147E-4]:5.58921120467E-1)[&rate=5.638879051595147E-4]:2.370093948995E-2,53[&rate=5.638879051595147E-4]:5.470056216008E-1)[&rate=5.638879051595147E-4]:5.157852304937E-2,(48[&rate=5.638879051595147E-4]:5.228622338226E-1,(27[&rate=5.638879051595147E-4]:4.863239025324E-1,4[&rate=5.638879051595147E-4]:3.137211628064E-1)[&rate=5.638879051595147E-4]:1.51606824441E-1)[&rate=5.638879051595147E-4]:7.298218480003E-2)[&rate=5.638879051595147E-4]:2.208430093372E-2)[&rate=5.638879051595147E-4]:2.45812721239E-1)[&rate=5.638879051595147E-4]:3.177236820675E-1)[&rate=5.638879051595147E-4]:1.89872470477E-2)[&rate=5.638879051595147E-4]:3.677642818165E-2)[&rate=5.638879051595147E-4]:9.898787877728E-2,((5[&rate=5.638879051595147E-4]:8.404760579335E-1,(3[&rate=5.638879051595147E-4]:4.717503853334E-1,16[&rate=5.638879051595147E-4]:5.86818878484E-1)[&rate=5.638879051595147E-4]:3.166708780797E-1)[&rate=5.638879051595147E-4]:2.047713764428E-2,(13[&rate=5.638879051595147E-4]:6.575509827319E-1,9[&rate=5.638879051595147E-4]:6.191948183484E-1)[&rate=5.638879051595147E-4]:2.581967333938E-1)[&rate=5.638879051595147E-4]:4.506059470452E-1)[&rate=5.638879051595147E-4]:5.661293802763E-1)[&rate=5.638879051595147E-4]:6.701583375978E-1)[&rate=5.638879051595147E-4]:9.025710587943E-3,29[&rate=5.638879051595147E-4]:5.289138915432E-1)[&rate=5.638879051595147E-4]:1.469185896065E-1,((62[&rate=5.638879051595147E-4]:6.198131910671E-1,61[&rate=5.638879051595147E-4]:6.826547211216E-1)[&rate=5.638879051595147E-4]:3.620705458785E-2,(30[&rate=5.638879051595147E-4]:5.720997951737E-1,(((28[&rate=5.638879051595147E-4]:9.455515360261E-1,2[&rate=5.638879051595147E-4]:7.18154275752E-1)[&rate=5.638879051595147E-4]:1.069440259771E-1,(20[&rate=5.638879051595147E-4]:3.899813443104E-1,25[&rate=5.638879051595147E-4]:4.064197004748E-1)[&rate=5.638879051595147E-4]:6.077196971447E-1)[&rate=5.638879051595147E-4]:7.44884634578E-2,(24[&rate=5.638879051595147E-4]:7.032898159099E-1,(6[&rate=5.638879051595147E-4]:1.986097010967E-1,7[&rate=5.638879051595147E-4]:1.986097010967E-1)[&rate=5.638879051595147E-4]:3.978307997446E-1)[&rate=5.638879051595147E-4]:3.798585931128E-1)[&rate=5.638879051595147E-4]:1.629238832816E0)[&rate=5.638879051595147E-4]:2.65434013009E-2)[&rate=5.638879051595147E-4]:7.718928467515E-2)[&rate=5.638879051595147E-4]:6.537668175731E-3,((35[&rate=5.638879051595147E-4]:7.685791787133E-1,(36[&rate=5.638879051595147E-4]:6.732446615948E-1,33[&rate=5.638879051595147E-4]:6.37725535912E-1)[&rate=5.638879051595147E-4]:1.171924406157E-1)[&rate=5.638879051595147E-4]:1.727034715065E-2,(32[&rate=5.638879051595147E-4]:6.02334529314E-1,(37[&rate=5.638879051595147E-4]:4.569302114132E-2,31[&rate=5.638879051595147E-4]:4.569302114132E-2)[&rate=5.638879051595147E-4]:4.719420546207E-1)[&rate=5.638879051595147E-4]:1.944439582986E-1)[&rate=5.638879051595147E-4]:2.493592400783E-2);
tree STATE_10016000 [&joint=-18006.771504450273,lnP=-18006.771504450273] = [&R] ((((34[&rate=4.915474480949716E-4]:5.431695029515E-1,(14[&rate=4.915474480949716E-4]:2.648683754831E0,(((28[&rate=4.915474480949716E-4]:7.23266517189E-1,2[&rate=4.915474480949716E-4]:4.958692569149E-1)[&rate=4.915474480949716E-4]:1.890837570911E-1,(24[&rate=4.915474480949716E-4]:7.642935794404E-1,(6[&rate=4.915474480949716E-4]:2.444562574887E-1,7[&rate=4.915474480949716E-4]:2.444562574887E-1)[&rate=4.915474480949716E-4]:4.129880068832E-1)[&rate=4.915474480949716E-4]:1.042210784012E-1)[&rate=4.915474480949716E-4]:1.525636300249E-1,(20[&rate=4.915474480949716E-4]:5.938031733503E-1,25[&rate=4.915474480949716E-4]:6.102415295147E-1)[&rate=4.915474480949716E-4]:4.163162104066E-1)[&rate=4.915474480949716E-4]:1.682399987512E0)[&rate=4.915474480949716E-4]:5.101692560387E-2)[&rate=4.915474480949716E-4]:7.604009960155E-2,(62[&rate=4.915474480949716E-4]:7.127597917711E-1,61[&rate=4.915474480949716E-4]:7.756013218257E-1)[&rate=4.915474480949716E-4]:3.486511132848E-2)[&rate=4.915474480949716E-4]:6.332268165231E-3,(29[&rate=4.915474480949716E-4]:6.092356664338E-1,30[&rate=4.915474480949716E-4]:6.092356664338E-1)[&rate=4.915474480949716E-4]:8.734445565064E-2)[&rate=4.915474480949716E-4]:2.898890808681E-2,((((36[&rate=4.915474480949716E-4]:5.283301945248E-1,33[&rate=4.915474480949716E-4]:4.92811068842E-1)[&rate=4.915474480949716E-4]:1.83745359308E-1,(32[&rate=4.915474480949716E-4]:4.787616038641E-1,(37[&rate=4.915474480949716E-4]:3.87009969208E-1,31[&rate=4.915474480949716E-4]:3.87009969208E-1)[&rate=4.915474480949716E-4]:7.052181104047E-3)[&rate=4.915474480949716E-4]:2.223849882202E-1)[&rate=4.915474480949716E-4]:9.334438967448E-2,35[&rate=4.915474480949716E-4]:7.835620200101E-1)[&rate=4.915474480949716E-4]:5.253153234794E-2,(38[&rate=4.915474480949716E-4]:1.378216463848E0,(((57[&rate=4.915474480949716E-4]:7.568218106253E-1,((56[&rate=4.915474480949716E-4]:5.135524595358E-1,60[&rate=4.915474480949716E-4]:5.162921855634E-1)[&rate=4.915474480949716E-4]:4.015342504592E-2,59[&rate=4.915474480949716E-4]:5.509661585544E-1)[&rate=4.915474480949716E-4]:2.00376200016E-1)[&rate=4.915474480949716E-4]:6.861193248759E-1,(((((63[&rate=4.915474480949716E-4]:4.939039162519E-1,58[&rate=4.915474480949716E-4]:4.911641902245E-1)[&rate=4.915474480949716E-4]:3.816733872005E-1,(((54[&rate=4.915474480949716E-4]:4.012183282169E-1,42[&rate=4.915474480949716E-4]:2.094375062992E-1)[&rate=4.915474480949716E-4]:2.858842087939E-1,47[&rate=4.915474480949716E-4]:5.117600712575E-1)[&rate=4.915474480949716E-4]:3.424781473071E-1,52[&rate=4.915474480949716E-4]:7.775258897975E-1)[&rate=4.915474480949716E-4]:5.969524927124E-2)[&rate=4.915474480949716E-4]:1.582723563184E-1,(((11[&rate=4.915474480949716E-4]:5.372714650507E-1,17[&rate=4.915474480949716E-4]:5.756276294343E-1)[&rate=4.915474480949716E-4]:9.291557857576E-2,51[&rate=4.915474480949716E-4]:5.479952628045E-1)[&rate=4.915474480949716E-4]:1.555598684306E-1,(((50[&rate=4.915474480949716E-4]:2.32593580136E-1,40[&rate=4.915474480949716E-4]:2.928675527388E-1)[&rate=4.915474480949716E-4]:1.777347330643E-1,45[&rate=4.915474480949716E-4]:4.897803679949E-1)[&rate=4.915474480949716E-4]:8.148425999266E-2,(43[&rate=4.915474480949716E-4]:2.216820831694E-1,44[&rate=4.915474480949716E-4]:2.189423571421E-1)[&rate=4.915474480949716E-4]:3.304044626264E-1)[&rate=4.915474480949716E-4]:2.117425580421E-1)[&rate=4.915474480949716E-4]:2.919383641519E-1)[&rate=4.915474480949716E-4]:1.311305842481E-1,(((46[&rate=4.915474480949716E-4]:6.43135913421E-1,41[&rate=4.915474480949716E-4]:6.212181052019E-1)[&rate=4.915474480949716E-4]:1.248676689072E-1,(12[&rate=4.915474480949716E-4]:5.506702270313E-1,15[&rate=4.915474480949716E-4]:5.89026391415E-1)[&rate=4.915474480949716E-4]:2.228128073516E-1)[&rate=4.915474480949716E-4]:1.239147633936E-1,((49[&rate=4.915474480949716E-4]:5.812616117671E-1,8[&rate=4.915474480949716E-4]:5.73042433685E-1)[&rate=4.915474480949716E-4]:2.407007877113E-1,((48[&rate=4.915474480949716E-4]:5.163967544595E-1,53[&rate=4.915474480949716E-4]:5.191364804871E-1)[&rate=4.915474480949716E-4]:7.320201739875E-2,(27[&rate=4.915474480949716E-4]:4.742157757194E-1,4[&rate=4.915474480949716E-4]:3.016130359934E-1)[&rate=4.915474480949716E-4]:2.304514892897E-1)[&rate=4.915474480949716E-4]:2.323636276201E-1)[&rate=4.915474480949716E-4]:7.54353982981E-2)[&rate=4.915474480949716E-4]:3.114180626806E-1)[&rate=4.915474480949716E-4]:3.004652149019E-2,(((((19[&rate=4.915474480949716E-4]:6.001504909581E-1,26[&rate=4.915474480949716E-4]:6.248080252045E-1)[&rate=4.915474480949716E-4]:3.395751995587E-1,1[&rate=4.915474480949716E-4]:1.780818549003E-1)[&rate=4.915474480949716E-4]:6.806322505022E-2,22[&rate=4.915474480949716E-4]:1.026966997759E0)[&rate=4.915474480949716E-4]:1.516899664598E-1,39[&rate=4.915474480949716E-4]:1.701312860214E-2)[&rate=4.915474480949716E-4]:2.378874336138E-2,((10[&rate=4.915474480949716E-4]:6.184440332047E-1,55[&rate=4.915474480949716E-4]:5.99265951013E-1)[&rate=4.915474480949716E-4]:1.183066737184E-1,((23[&rate=4.915474480949716E-4]:6.414288419161E-1,18[&rate=4.915474480949716E-4]:6.222507597243E-1)[&rate=4.915474480949716E-4]:5.778346940958E-2,21[&rate=4.915474480949716E-4]:6.88253407216E-1)[&rate=4.915474480949716E-4]:1.334288065564E-1)[&rate=4.915474480949716E-4]:3.698045896979E-1)[&rate=4.915474480949716E-4]:1.240879072442E-1)[&rate=4.915474480949716E-4]:3.147601382773E-2)[&rate=4.915474480949716E-4]:2.205203085471E-2,((5[&rate=4.915474480949716E-4]:5.296732771309E-1,(3[&rate=4.915474480949716E-4]:3.54022836E-1,16[&rate=4.915474480949716E-4]:4.690913291506E-1)[&rate=4.915474480949716E-4]:1.235956466103E-1)[&rate=4.915474480949716E-4]:1.871577910409E-1,(13[&rate=4.915474480949716E-4]:5.894154116073E-1,9[&rate=4.915474480949716E-4]:5.510592472238E-1)[&rate=4.915474480949716E-4]:1.822101771123E-1)[&rate=4.915474480949716E-4]:5.509018242115E-1)[&rate=4.915474480949716E-4]:1.165278092013E0)[&rate=4.915474480949716E-4]:3.026259469576E-1)[&rate=4.915474480949716E-4]:1.789077835955E-2);
tree STATE_10018000 [&joint=-18021.806609556224,lnP=-18021.806609556224] = [&R] ((((32[&rate=5.263692512639695E-4]:5.475757980596E-1,(37[&rate=5.263692512639695E-4]:3.993492278714E-1,31[&rate=5.263692512639695E-4]:3.993492278714E-1)[&rate=5.263692512639695E-4]:6.352711663623E-2)[&rate=5.263692512639695E-4]:2.761804749732E-1,(35[&rate=5.263692512639695E-4]:7.910145902579E-1,(36[&rate=5.263692512639695E-4]:6.387850120949E-1,33[&rate=5.263692512639695E-4]:6.03265886412E-1)[&rate=5.263692512639695E-4]:1.740875016602E-1)[&rate=5.263692512639695E-4]:2.181272102622E-2)[&rate=5.263692512639695E-4]:1.667953781712E-2,14[&rate=5.263692512639695E-4]:2.786584474672E0)[&rate=5.263692512639695E-4]:8.472366767505E-2,((((38[&rate=5.263692512639695E-4]:7.571836786114E-1,((((((63[&rate=5.263692512639695E-4]:3.851518708381E-1,58[&rate=5.263692512639695E-4]:3.824121448108E-1)[&rate=5.263692512639695E-4]:4.048789117723E-1,(52[&rate=5.263692512639695E-4]:7.382204494782E-1,((47[&rate=5.263692512639695E-4]:2.260010310256E-2,42[&rate=5.263692512639695E-4]:6.161746938191E-3)[&rate=5.263692512639695E-4]:4.710749478043E-2,54[&rate=5.263692512639695E-4]:2.450500636364E-1)[&rate=5.263692512639695E-4]:7.452251803624E-1)[&rate=5.263692512639695E-4]:1.345416874847E-2)[&rate=5.263692512639695E-4]:2.971803394997E-1,(((((44[&rate=5.263692512639695E-4]:3.031175180363E-1,(50[&rate=5.263692512639695E-4]:1.736821810604E-1,40[&rate=5.263692512639695E-4]:2.339561536632E-1)[&rate=5.263692512639695E-4]:7.190109040047E-2)[&rate=5.263692512639695E-4]:1.006683107538E-1,43[&rate=5.263692512639695E-4]:4.065255548174E-1)[&rate=5.263692512639695E-4]:1.558550101321E-1,45[&rate=5.263692512639695E-4]:5.815586471413E-1)[&rate=5.263692512639695E-4]:2.513209419763E-1,(11[&rate=5.263692512639695E-4]:4.705957351652E-1,17[&rate=5.263692512639695E-4]:5.089518995489E-1)[&rate=5.263692512639695E-4]:3.650235799797E-1)[&rate=5.263692512639695E-4]:4.842381400071E-2,51[&rate=5.263692512639695E-4]:8.018513483237E-1)[&rate=5.263692512639695E-4]:2.470036094027E-1)[&rate=5.263692512639695E-4]:8.217791924785E-2,(((12[&rate=5.263692512639695E-4]:4.475179806417E-1,15[&rate=5.263692512639695E-4]:4.858741450254E-1)[&rate=5.263692512639695E-4]:5.851100737489E-1,(((((27[&rate=5.263692512639695E-4]:5.720107800339E-1,4[&rate=5.263692512639695E-4]:3.994080403079E-1)[&rate=5.263692512639695E-4]:3.100638790125E-1,48[&rate=5.263692512639695E-4]:7.670061658955E-1)[&rate=5.263692512639695E-4]:8.85908745922E-2,49[&rate=5.263692512639695E-4]:8.555970404877E-1)[&rate=5.263692512639695E-4]:7.730621090135E-3,53[&rate=5.263692512639695E-4]:8.660673876055E-1)[&rate=5.263692512639695E-4]:2.646626723153E-2,8[&rate=5.263692512639695E-4]:8.815747507273E-1)[&rate=5.263692512639695E-4]:1.428341255812E-1)[&rate=5.263692512639695E-4]:3.88963742378E-2,(46[&rate=5.263692512639695E-4]:7.309044151992E-1,41[&rate=5.263692512639695E-4]:7.089866069801E-1)[&rate=5.263692512639695E-4]:3.351405613745E-1)[&rate=5.263692512639695E-4]:1.417002291677E-1)[&rate=5.263692512639695E-4]:1.283098611482E-2,(((((10[&rate=5.263692512639695E-4]:4.177646804083E-1,55[&rate=5.263692512639695E-4]:3.985865982166E-1)[&rate=5.263692512639695E-4]:4.597863861092E-1,((23[&rate=5.263692512639695E-4]:5.747388050169E-1,18[&rate=5.263692512639695E-4]:5.555607228251E-1)[&rate=5.263692512639695E-4]:3.313299696771E-1,21[&rate=5.263692512639695E-4]:8.951098705843E-1)[&rate=5.263692512639695E-4]:6.737270278237E-2)[&rate=5.263692512639695E-4]:2.254415299805E-1,39[&rate=5.263692512639695E-4]:3.723917184052E-2)[&rate=5.263692512639695E-4]:4.447899690788E-3,(22[&rate=5.263692512639695E-4]:9.191690195246E-1,((19[&rate=5.263692512639695E-4]:5.965432423157E-1,26[&rate=5.263692512639695E-4]:6.212007765622E-1)[&rate=5.263692512639695E-4]:1.913581805116E-1,1[&rate=5.263692512639695E-4]:2.625758721086E-2)[&rate=5.263692512639695E-4]:1.120895145055E-1)[&rate=5.263692512639695E-4]:2.841618876231E-1)[&rate=5.263692512639695E-4]:3.97508328164E-2,(57[&rate=5.263692512639695E-4]:6.847961318634E-1,((56[&rate=5.263692512639695E-4]:4.969056185876E-1,60[&rate=5.263692512639695E-4]:4.996453446152E-1)[&rate=5.263692512639695E-4]:8.142455907766E-3,59[&rate=5.263692512639695E-4]:5.02308348468E-1)[&rate=5.263692512639695E-4]:1.770083313405E-1)[&rate=5.263692512639695E-4]:6.432171149501E-1)[&rate=5.263692512639695E-4]:7.064513682366E-2)[&rate=5.263692512639695E-4]:9.734003067662E-2,(3[&rate=5.263692512639695E-4]:7.222183389683E-1,(16[&rate=5.263692512639695E-4]:7.914163685228E-1,(5[&rate=5.263692512639695E-4]:4.782769060739E-1,(13[&rate=5.263692512639695E-4]:3.972135491728E-1,9[&rate=5.263692512639695E-4]:3.588573847893E-1)[&rate=5.263692512639695E-4]:1.358578774489E-1)[&rate=5.263692512639695E-4]:2.501257638188E-1)[&rate=5.263692512639695E-4]:4.587046359613E-2)[&rate=5.263692512639695E-4]:5.244650068523E-1)[&rate=5.263692512639695E-4]:5.132400588183E-1)[&rate=5.263692512639695E-4]:7.733143977504E-1,(62[&rate=5.263692512639695E-4]:5.049829658736E-1,(((20[&rate=5.263692512639695E-4]:5.390878912537E-1,25[&rate=5.263692512639695E-4]:5.555262474181E-1)[&rate=5.263692512639695E-4]:3.304532401579E-1,(24[&rate=5.263692512639695E-4]:6.589112806875E-1,(6[&rate=5.263692512639695E-4]:2.636401895849E-1,7[&rate=5.263692512639695E-4]:2.636401895849E-1)[&rate=5.263692512639695E-4]:2.884217760341E-1)[&rate=5.263692512639695E-4]:2.215887548337E-1)[&rate=5.263692512639695E-4]:6.667354221456E-2,(28[&rate=5.263692512639695E-4]:7.67538134849E-1,2[&rate=5.263692512639695E-4]:5.401408745749E-1)[&rate=5.263692512639695E-4]:2.234710593252E-1)[&rate=5.263692512639695E-4]:1.640719785623E0)[&rate=5.263692512639695E-4]:1.097280006747E-1)[&rate=5.263692512639695E-4]:1.184459859114E-1,(29[&rate=5.263692512639695E-4]:5.947174751152E-1,30[&rate=5.263692512639695E-4]:5.947174751152E-1)[&rate=5.263692512639695E-4]:8.106242816415E-2)[&rate=5.263692512639695E-4]:2.229923231069E-2,(61[&rate=5.263692512639695E-4]:7.153147332555E-1,34[&rate=5.263692512639695E-4]:5.240579026544E-1)[&rate=5.263692512639695E-4]:1.029829815695E-1)[&rate=5.263692512639695E-4]:8.773608063998E-2);
tree STATE_10020000 [&joint=-18018.79131510087,lnP=-18018.79131510087] = [&R] ((30[&rate=5.396598624823807E-4]:8.406146990034E-1,((29[&rate=5.396598624823807E-4]:4.266544994952E-1,34[&rate=5.396598624823807E-4]:3.556162481291E-1)[&rate=5.396598624823807E-4]:1.725149857095E-1,((14[&rate=5.396598624823807E-4]:2.559912376976E0,(38[&rate=5.396598624823807E-4]:6.703462840883E-1,(((((52[&rate=5.396598624823807E-4]:7.225218391779E-1,((47[&rate=5.396598624823807E-4]:4.846050384096E-1,(42[&rate=5.396598624823807E-4]:3.424457666424E-1,54[&rate=5.396598624823807E-4]:5.342265885602E-1)[&rate=5.396598624823807E-4]:1.257209156028E-1)[&rate=5.396598624823807E-4]:3.140057952729E-1,(63[&rate=5.396598624823807E-4]:2.281103327317E-1,58[&rate=5.396598624823807E-4]:2.253706067043E-1)[&rate=5.396598624823807E-4]:5.321443365674E-1)[&rate=5.396598624823807E-4]:6.233342625737E-4)[&rate=5.396598624823807E-4]:1.438811144694E-1,((51[&rate=5.396598624823807E-4]:8.117720750291E-1,((44[&rate=5.396598624823807E-4]:6.384185836038E-1,(50[&rate=5.396598624823807E-4]:2.209662287235E-1,40[&rate=5.396598624823807E-4]:2.812402013263E-1)[&rate=5.396598624823807E-4]:3.599181083048E-1)[&rate=5.396598624823807E-4]:1.450772191296E-1,(43[&rate=5.396598624823807E-4]:5.094327531428E-1,45[&rate=5.396598624823807E-4]:5.286108353346E-1)[&rate=5.396598624823807E-4]:2.768027756178E-1)[&rate=5.396598624823807E-4]:8.581051887122E-2)[&rate=5.396598624823807E-4]:3.935288635208E-3,(11[&rate=5.396598624823807E-4]:5.994271275857E-1,17[&rate=5.396598624823807E-4]:6.377832919694E-1)[&rate=5.396598624823807E-4]:2.984720169005E-1)[&rate=5.396598624823807E-4]:5.069558998296E-2)[&rate=5.396598624823807E-4]:2.112814881528E-1,(((27[&rate=5.396598624823807E-4]:4.712090449246E-1,4[&rate=5.396598624823807E-4]:2.986063051986E-1)[&rate=5.396598624823807E-4]:5.670594783978E-1,((12[&rate=5.396598624823807E-4]:2.584063097545E-1,15[&rate=5.396598624823807E-4]:2.967624741382E-1)[&rate=5.396598624823807E-4]:6.320592271064E-1,(((8[&rate=5.396598624823807E-4]:5.249716887352E-1,53[&rate=5.396598624823807E-4]:5.359305928449E-1)[&rate=5.396598624823807E-4]:2.673481983815E-1,48[&rate=5.396598624823807E-4]:8.005390651988E-1)[&rate=5.396598624823807E-4]:6.254859473642E-2,49[&rate=5.396598624823807E-4]:8.630876599352E-1)[&rate=5.396598624823807E-4]:2.737787692579E-2)[&rate=5.396598624823807E-4]:3.27344933106E-2)[&rate=5.396598624823807E-4]:9.76574684204E-2,(46[&rate=5.396598624823807E-4]:7.804066985733E-1,41[&rate=5.396598624823807E-4]:7.584888903542E-1)[&rate=5.396598624823807E-4]:2.34971347964E-1)[&rate=5.396598624823807E-4]:1.390187240299E-1)[&rate=5.396598624823807E-4]:6.474300407441E-2,((57[&rate=5.396598624823807E-4]:7.126005922525E-1,(56[&rate=5.396598624823807E-4]:5.347607062936E-1,(59[&rate=5.396598624823807E-4]:4.175469522234E-1,60[&rate=5.396598624823807E-4]:4.230264042784E-1)[&rate=5.396598624823807E-4]:1.144740280428E-1)[&rate=5.396598624823807E-4]:1.751001599314E-1)[&rate=5.396598624823807E-4]:6.032567854573E-1,((((10[&rate=5.396598624823807E-4]:4.644498384564E-1,55[&rate=5.396598624823807E-4]:4.452717562647E-1)[&rate=5.396598624823807E-4]:2.396213782894E-1,((23[&rate=5.396598624823807E-4]:5.24217975528E-1,18[&rate=5.396598624823807E-4]:5.050398933362E-1)[&rate=5.396598624823807E-4]:1.096722913689E-1,21[&rate=5.396598624823807E-4]:6.229313627872E-1)[&rate=5.396598624823807E-4]:1.660713608078E-1)[&rate=5.396598624823807E-4]:3.26695850946E-1,(22[&rate=5.396598624823807E-4]:8.716231136223E-1,((19[&rate=5.396598624823807E-4]:7.36776720369E-1,26[&rate=5.396598624823807E-4]:7.614342546155E-1)[&rate=5.396598624823807E-4]:1.064035325542E-1,1[&rate=5.396598624823807E-4]:8.153641730673E-2)[&rate=5.396598624823807E-4]:9.264778507385E-3)[&rate=5.396598624823807E-4]:2.550343650283E-1)[&rate=5.396598624823807E-4]:7.4481872537E-2,39[&rate=5.396598624823807E-4]:3.949551557125E-2)[&rate=5.396598624823807E-4]:2.978651967278E-2)[&rate=5.396598624823807E-4]:8.136458871273E-2)[&rate=5.396598624823807E-4]:1.763301398998E-1,(3[&rate=5.396598624823807E-4]:9.665086401556E-1,((16[&rate=5.396598624823807E-4]:6.029055187565E-1,5[&rate=5.396598624823807E-4]:5.398918201264E-1)[&rate=5.396598624823807E-4]:2.191128061355E-1,(13[&rate=5.396598624823807E-4]:5.84151613931E-1,9[&rate=5.396598624823807E-4]:5.457954495475E-1)[&rate=5.396598624823807E-4]:2.296475328787E-1)[&rate=5.396598624823807E-4]:2.595588084142E-1)[&rate=5.396598624823807E-4]:3.577283976736E-1)[&rate=5.396598624823807E-4]:3.488489722867E-1)[&rate=5.396598624823807E-4]:7.772373257641E-1)[&rate=5.396598624823807E-4]:1.216450678319E-1,(((24[&rate=5.396598624823807E-4]:9.582633711918E-1,(((6[&rate=5.396598624823807E-4]:5.805998599443E-1,7[&rate=5.396598624823807E-4]:5.805998599443E-1)[&rate=5.396598624823807E-4]:2.599964583553E-1,(28[&rate=5.396598624823807E-4]:8.075515760995E-1,2[&rate=5.396598624823807E-4]:5.801543158254E-1)[&rate=5.396598624823807E-4]:1.83729673707E-1)[&rate=5.396598624823807E-4]:6.198203047576E-4,(20[&rate=5.396598624823807E-4]:4.993032256786E-1,25[&rate=5.396598624823807E-4]:5.15741581843E-1)[&rate=5.396598624823807E-4]:4.378033238845E-1)[&rate=5.396598624823807E-4]:1.019791751893E-2)[&rate=5.396598624823807E-4]:1.682367309156E0,62[&rate=5.396598624823807E-4]:5.577202828627E-1)[&rate=5.396598624823807E-4]:6.282386439281E-2,61[&rate=5.396598624823807E-4]:6.833856773101E-1)[&rate=5.396598624823807E-4]:3.289742061527E-2)[&rate=5.396598624823807E-4]:3.104966514309E-3)[&rate=5.396598624823807E-4]:2.414452137987E-1)[&rate=5.396598624823807E-4]:2.726468752748E-2,((36[&rate=5.396598624823807E-4]:4.985836410077E-1,33[&rate=5.396598624823807E-4]:4.630645153248E-1)[&rate=5.396598624823807E-4]:4.00691442633E-1,(35[&rate=5.396598624823807E-4]:6.820406467111E-1,(32[&rate=5.396598624823807E-4]:6.430048700835E-1,(37[&rate=5.396598624823807E-4]:1.537711434473E-1,31[&rate=5.396598624823807E-4]:1.537711434473E-1)[&rate=5.396598624823807E-4]:4.045342730842E-1)[&rate=5.396598624823807E-4]:4.996473837633E-2)[&rate=5.396598624823807E-4]:1.953765134323E-1)[&rate=5.396598624823807E-4]:1.188775269338E-1);
tree STATE_10022000 [&joint=-18011.365117912934,lnP=-18011.365117912934] = [&R] ((((30[&rate=5.361680976481676E-4]:4.785830201416E-1,33[&rate=5.361680976481676E-4]:5.933371185023E-1)[&rate=5.361680976481676E-4]:1.994139671727E-1,36[&rate=5.361680976481676E-4]:8.282702113579E-1)[&rate=5.361680976481676E-4]:4.024787771687E-2,((((62[&rate=5.361680976481676E-4]:5.717632997862E-1,29[&rate=5.361680976481676E-4]:5.143862506058E-1)[&rate=5.361680976481676E-4]:8.683803538701E-3,(((24[&rate=5.361680976481676E-4]:6.074001938782E-1,(6[&rate=5.361680976481676E-4]:2.485703043085E-1,7[&rate=5.361680976481676E-4]:2.485703043085E-1)[&rate=5.361680976481676E-4]:2.519805745012E-1)[&rate=5.361680976481676E-4]:2.746690834042E-1,(20[&rate=5.361680976481676E-4]:3.849415245392E-1,25[&rate=5.361680976481676E-4]:4.013798807036E-1)[&rate=5.361680976481676E-4]:4.861688486336E-1)[&rate=5.361680976481676E-4]:9.549363194805E-2,(28[&rate=5.361680976481676E-4]:7.604381716957E-1,2[&rate=5.361680976481676E-4]:5.330409114216E-1)[&rate=5.361680976481676E-4]:2.609603539732E-1)[&rate=5.361680976481676E-4]:1.685794591579E0)[&rate=5.361680976481676E-4]:2.762851399653E-3,(61[&rate=5.361680976481676E-4]:6.450651948003E-1,14[&rate=5.361680976481676E-4]:2.610339541683E0)[&rate=5.361680976481676E-4]:9.862899787483E-4)[&rate=5.361680976481676E-4]:1.212940925815E-1,((38[&rate=5.361680976481676E-4]:6.079724176974E-1,(((16[&rate=5.361680976481676E-4]:8.381564040906E-1,5[&rate=5.361680976481676E-4]:7.751427054605E-1)[&rate=5.361680976481676E-4]:3.118119974482E-1,(13[&rate=5.361680976481676E-4]:3.39359866261E-1,9[&rate=5.361680976481676E-4]:3.010037018776E-1)[&rate=5.361680976481676E-4]:8.023893571954E-1)[&rate=5.361680976481676E-4]:2.028189481593E-1,(3[&rate=5.361680976481676E-4]:1.182914884214E0,((((52[&rate=5.361680976481676E-4]:7.293810773136E-1,((63[&rate=5.361680976481676E-4]:2.055901806644E-1,58[&rate=5.361680976481676E-4]:2.02850454637E-1)[&rate=5.361680976481676E-4]:5.553116311674E-1,(47[&rate=5.361680976481676E-4]:3.783030823592E-1,(42[&rate=5.361680976481676E-4]:2.449467005817E-1,54[&rate=5.361680976481676E-4]:4.367275224995E-1)[&rate=5.361680976481676E-4]:1.169180256131E-1)[&rate=5.361680976481676E-4]:4.20954893856E-1)[&rate=5.361680976481676E-4]:6.835429865534E-3)[&rate=5.361680976481676E-4]:2.135766289435E-1,(((11[&rate=5.361680976481676E-4]:7.660482303427E-1,17[&rate=5.361680976481676E-4]:8.044043947264E-1)[&rate=5.361680976481676E-4]:2.087042454721E-1,(45[&rate=5.361680976481676E-4]:7.974110605709E-1,(43[&rate=5.361680976481676E-4]:7.552636934961E-1,(44[&rate=5.361680976481676E-4]:5.934095984132E-1,(50[&rate=5.361680976481676E-4]:3.352747658488E-2,40[&rate=5.361680976481676E-4]:9.380144918765E-2)[&rate=5.361680976481676E-4]:5.023478752529E-1)[&rate=5.361680976481676E-4]:1.591143690555E-1)[&rate=5.361680976481676E-4]:2.296928488307E-2)[&rate=5.361680976481676E-4]:1.746016892165E-1)[&rate=5.361680976481676E-4]:3.66623624656E-2,51[&rate=5.361680976481676E-4]:9.292230574585E-1)[&rate=5.361680976481676E-4]:1.373464879854E-2)[&rate=5.361680976481676E-4]:7.79411047307E-2,((46[&rate=5.361680976481676E-4]:8.125940614256E-1,41[&rate=5.361680976481676E-4]:7.906762532065E-1)[&rate=5.361680976481676E-4]:2.577281846527E-1,(((12[&rate=5.361680976481676E-4]:3.20166224457E-1,15[&rate=5.361680976481676E-4]:3.585223888407E-1)[&rate=5.361680976481676E-4]:4.700839611049E-1,(48[&rate=5.361680976481676E-4]:6.463496938202E-1,(8[&rate=5.361680976481676E-4]:5.911677347259E-1,49[&rate=5.361680976481676E-4]:5.99386912808E-1)[&rate=5.361680976481676E-4]:4.696278101221E-2)[&rate=5.361680976481676E-4]:1.439004917417E-1)[&rate=5.361680976481676E-4]:5.128165351859E-2,(53[&rate=5.361680976481676E-4]:5.600426690463E-1,(27[&rate=5.361680976481676E-4]:2.422105136291E-1,4[&rate=5.361680976481676E-4]:6.960777390311E-2)[&rate=5.361680976481676E-4]:4.301609225404E-1)[&rate=5.361680976481676E-4]:2.842288960618E-1)[&rate=5.361680976481676E-4]:2.342698590526E-1)[&rate=5.361680976481676E-4]:2.728889367654E-2)[&rate=5.361680976481676E-4]:1.124074018955E-1,(((39[&rate=5.361680976481676E-4]:2.832496537755E-2,((10[&rate=5.361680976481676E-4]:5.756253090359E-1,55[&rate=5.361680976481676E-4]:5.564472268441E-1)[&rate=5.361680976481676E-4]:2.175948096175E-1,((23[&rate=5.361680976481676E-4]:1.88886487242E-1,18[&rate=5.361680976481676E-4]:1.697084050503E-1)[&rate=5.361680976481676E-4]:2.450183018524E-1,21[&rate=5.361680976481676E-4]:4.229458849848E-1)[&rate=5.361680976481676E-4]:4.552057405178E-1)[&rate=5.361680976481676E-4]:3.008582713817E-1)[&rate=5.361680976481676E-4]:1.494001988674E-2,(22[&rate=5.361680976481676E-4]:9.065513336907E-1,((19[&rate=5.361680976481676E-4]:7.676062680226E-1,26[&rate=5.361680976481676E-4]:7.922638022691E-1)[&rate=5.361680976481676E-4]:6.938996291532E-2,1[&rate=5.361680976481676E-4]:7.535239532143E-2)[&rate=5.361680976481676E-4]:5.0377020561E-2)[&rate=5.361680976481676E-4]:2.9835748719E-1)[&rate=5.361680976481676E-4]:1.664004723482E-2,(57[&rate=5.361680976481676E-4]:6.352876578071E-1,(59[&rate=5.361680976481676E-4]:1.57881214145E-1,(56[&rate=5.361680976481676E-4]:1.337809897837E-1,60[&rate=5.361680976481676E-4]:1.365207158113E-1)[&rate=5.361680976481676E-4]:2.683995038873E-2)[&rate=5.361680976481676E-4]:4.719269916071E-1)[&rate=5.361680976481676E-4]:6.711927171578E-1)[&rate=5.361680976481676E-4]:8.162035846652E-2)[&rate=5.361680976481676E-4]:4.412921927526E-2)[&rate=5.361680976481676E-4]:5.480397233397E-2)[&rate=5.361680976481676E-4]:3.729932871775E-1)[&rate=5.361680976481676E-4]:9.991046874529E-1,(34[&rate=5.361680976481676E-4]:5.26414349793E-1,35[&rate=5.361680976481676E-4]:7.258679017055E-1)[&rate=5.361680976481676E-4]:3.646034499741E-2)[&rate=5.361680976481676E-4]:1.321405196909E-2)[&rate=5.361680976481676E-4]:7.111786690555E-2)[&rate=5.361680976481676E-4]:1.576225704947E-1,((31[&rate=5.361680976481676E-4]:4.767510673146E-1,37[&rate=5.361680976481676E-4]:4.767510673146E-1)[&rate=5.361680976481676E-4]:1.698873834167E-1,32[&rate=5.361680976481676E-4]:7.313379042834E-1)[&rate=5.361680976481676E-4]:2.838737935376E-1);
tree STATE_10024000 [&joint=-18019.527088340106,lnP=-18019.527088340106] = [&R] ((((35[&rate=5.273919933919837E-4]:6.530590090422E-1,34[&rate=5.273919933919837E-4]:4.536054571297E-1)[&rate=5.273919933919837E-4]:2.013153269955E-1,((38[&rate=5.273919933919837E-4]:1.100170490159E0,(((57[&rate=5.273919933919837E-4]:4.079056445884E-1,(59[&rate=5.273919933919837E-4]:2.153595873659E-1,(56[&rate=5.273919933919837E-4]:1.586919860959E-1,60[&rate=5.273919933919837E-4]:1.614317121235E-1)[&rate=5.273919933919837E-4]:5.940732729729E-2)[&rate=5.273919933919837E-4]:1.870666051676E-1)[&rate=5.273919933919837E-4]:1.01007282885E0,(((39[&rate=5.273919933919837E-4]:2.35157901114E-2,(22[&rate=5.273919933919837E-4]:1.089951031832E0,((19[&rate=5.273919933919837E-4]:6.036337035333E-1,26[&rate=5.273919933919837E-4]:6.282912377798E-1)[&rate=5.273919933919837E-4]:3.251878861835E-1,1[&rate=5.273919933919837E-4]:1.671777541003E-1)[&rate=5.273919933919837E-4]:1.419513599235E-1)[&rate=5.273919933919837E-4]:9.520859389567E-2)[&rate=5.273919933919837E-4]:9.139450839424E-4,((10[&rate=5.273919933919837E-4]:4.910045751085E-1,55[&rate=5.273919933919837E-4]:4.718264929167E-1)[&rate=5.273919933919837E-4]:2.857992342615E-1,((23[&rate=5.273919933919837E-4]:5.769948863585E-1,18[&rate=5.273919933919837E-4]:5.578168041668E-1)[&rate=5.273919933919837E-4]:7.936955580296E-2,21[&rate=5.273919933919837E-4]:6.454055380518E-1)[&rate=5.273919933919837E-4]:2.163297781674E-1)[&rate=5.273919933919837E-4]:3.133793504828E-1)[&rate=5.273919933919837E-4]:8.979812422913E-2,((((63[&rate=5.273919933919837E-4]:3.955090245365E-1,58[&rate=5.273919933919837E-4]:3.927692985092E-1)[&rate=5.273919933919837E-4]:4.667334355228E-1,(((42[&rate=5.273919933919837E-4]:5.174473454557E-1,47[&rate=5.273919933919837E-4]:5.338857016201E-1)[&rate=5.273919933919837E-4]:2.092474163501E-1,54[&rate=5.273919933919837E-4]:9.184755837235E-1)[&rate=5.273919933919837E-4]:6.516324588671E-2,52[&rate=5.273919933919837E-4]:7.315840350897E-1)[&rate=5.273919933919837E-4]:9.230226058598E-2)[&rate=5.273919933919837E-4]:1.101770959621E-1,((51[&rate=5.273919933919837E-4]:6.791595077531E-1,(45[&rate=5.273919933919837E-4]:5.958115860005E-1,(43[&rate=5.273919933919837E-4]:5.074976013408E-1,((50[&rate=5.273919933919837E-4]:1.108501355092E-1,40[&rate=5.273919933919837E-4]:1.71124108112E-1)[&rate=5.273919933919837E-4]:2.49960996239E-1,44[&rate=5.273919933919837E-4]:4.183453783236E-1)[&rate=5.273919933919837E-4]:8.641249698984E-2)[&rate=5.273919933919837E-4]:6.913590246793E-2)[&rate=5.273919933919837E-4]:1.627999765472E-1)[&rate=5.273919933919837E-4]:6.284518235383E-2,(11[&rate=5.273919933919837E-4]:5.357873667571E-1,17[&rate=5.273919933919837E-4]:5.741435311408E-1)[&rate=5.273919933919837E-4]:2.884091041717E-1)[&rate=5.273919933919837E-4]:1.920587015309E-1)[&rate=5.273919933919837E-4]:1.132745762769E-1,((46[&rate=5.273919933919837E-4]:5.775902146879E-1,41[&rate=5.273919933919837E-4]:5.556724064688E-1)[&rate=5.273919933919837E-4]:3.261854928059E-1,((((27[&rate=5.273919933919837E-4]:1.734517949621E-1,4[&rate=5.273919933919837E-4]:8.490552360873E-4)[&rate=5.273919933919837E-4]:6.452862789154E-1,53[&rate=5.273919933919837E-4]:7.064093067542E-1)[&rate=5.273919933919837E-4]:4.080466313155E-2,49[&rate=5.273919933919837E-4]:7.444742438582E-1)[&rate=5.273919933919837E-4]:7.756922207602E-2,((12[&rate=5.273919933919837E-4]:2.717298047924E-1,15[&rate=5.273919933919837E-4]:3.100859691761E-1)[&rate=5.273919933919837E-4]:5.160946625138E-1,(48[&rate=5.273919933919837E-4]:6.851097540132E-1,8[&rate=5.273919933919837E-4]:6.768905759311E-1)[&rate=5.273919933919837E-4]:1.02714713293E-1)[&rate=5.273919933919837E-4]:3.421899862798E-2)[&rate=5.273919933919837E-4]:8.72116936143E-2)[&rate=5.273919933919837E-4]:2.202745891881E-1)[&rate=5.273919933919837E-4]:5.867071342747E-2)[&rate=5.273919933919837E-4]:5.717527154818E-2)[&rate=5.273919933919837E-4]:7.77419306502E-2,(3[&rate=5.273919933919837E-4]:7.251400096534E-1,(((13[&rate=5.273919933919837E-4]:2.806816360135E-1,9[&rate=5.273919933919837E-4]:2.423254716301E-1)[&rate=5.273919933919837E-4]:3.213249749441E-1,16[&rate=5.273919933919837E-4]:6.1022578904E-1)[&rate=5.273919933919837E-4]:3.360589960728E-2,5[&rate=5.273919933919837E-4]:5.808179900171E-1)[&rate=5.273919933919837E-4]:1.963768141568E-1)[&rate=5.273919933919837E-4]:5.212653259421E-1)[&rate=5.273919933919837E-4]:8.565048805907E-1)[&rate=5.273919933919837E-4]:5.817257801588E-1,((31[&rate=5.273919933919837E-4]:5.810198071135E-1,37[&rate=5.273919933919837E-4]:5.810198071135E-1)[&rate=5.273919933919837E-4]:4.803168901117E-2,32[&rate=5.273919933919837E-4]:7.137509496767E-1)[&rate=5.273919933919837E-4]:1.343254239421E-1)[&rate=5.273919933919837E-4]:1.722692416761E-2)[&rate=5.273919933919837E-4]:3.615666623154E-2,(30[&rate=5.273919933919837E-4]:6.004353252331E-1,(36[&rate=5.273919933919837E-4]:7.051105464624E-1,33[&rate=5.273919933919837E-4]:6.695914207796E-1)[&rate=5.273919933919837E-4]:4.559800281422E-2)[&rate=5.273919933919837E-4]:1.616803764897E-1)[&rate=5.273919933919837E-4]:5.219536108763E-3,(((62[&rate=5.273919933919837E-4]:5.395428963908E-1,(29[&rate=5.273919933919837E-4]:4.2161836035E-1,((20[&rate=5.273919933919837E-4]:6.36319141425E-1,25[&rate=5.273919933919837E-4]:6.527574975893E-1)[&rate=5.273919933919837E-4]:1.853318718256E-1,((24[&rate=5.273919933919837E-4]:6.83079381366E-1,(6[&rate=5.273919933919837E-4]:3.356063572558E-1,7[&rate=5.273919933919837E-4]:3.356063572558E-1)[&rate=5.273919933919837E-4]:2.406237090416E-1)[&rate=5.273919933919837E-4]:1.374005535655E-1,(28[&rate=5.273919933919837E-4]:6.657414511475E-1,2[&rate=5.273919933919837E-4]:4.383441908734E-1)[&rate=5.273919933919837E-4]:1.985741002223E-1)[&rate=5.273919933919837E-4]:1.21299824288E-2)[&rate=5.273919933919837E-4]:1.729295889655E0)[&rate=5.273919933919837E-4]:6.054748686047E-2)[&rate=5.273919933919837E-4]:6.05389172551E-2,61[&rate=5.273919933919837E-4]:6.629233437004E-1)[&rate=5.273919933919837E-4]:1.54711833947E-2,14[&rate=5.273919933919837E-4]:2.643668873977E0)[&rate=5.273919933919837E-4]:2.091592899714E-1);
tree STATE_10026000 [&joint=-18015.13732451569,lnP=-18015.13732451569] = [&R] (30[&rate=4.755623490604728E-4]:8.890198296937E-1,((((((14[&rate=4.755623490604728E-4]:2.63858974822E0,61[&rate=4.755623490604728E-4]:6.733154013372E-1)[&rate=4.755623490604728E-4]:3.788858109317E-3,(29[&rate=4.755623490604728E-4]:5.084563254399E-1,((((28[&rate=4.755623490604728E-4]:6.569797953613E-1,2[&rate=4.755623490604728E-4]:4.295825350872E-1)[&rate=4.755623490604728E-4]:2.20765966879E-1,(24[&rate=4.755623490604728E-4]:7.395250092647E-1,(6[&rate=4.755623490604728E-4]:1.04128646379E-1,7[&rate=4.755623490604728E-4]:1.04128646379E-1)[&rate=4.755623490604728E-4]:5.285470478172E-1)[&rate=4.755623490604728E-4]:9.438513653714E-2)[&rate=4.755623490604728E-4]:1.922144434121E-3,(20[&rate=4.755623490604728E-4]:3.974274351186E-1,25[&rate=4.755623490604728E-4]:4.13865791283E-1)[&rate=4.755623490604728E-4]:4.274459510077E-1)[&rate=4.755623490604728E-4]:1.809727724432E0,(38[&rate=4.755623490604728E-4]:1.065179903141E0,((((((63[&rate=4.755623490604728E-4]:3.976713114198E-1,58[&rate=4.755623490604728E-4]:3.949315853924E-1)[&rate=4.755623490604728E-4]:5.357064268116E-1,(52[&rate=4.755623490604728E-4]:8.061223151083E-1,((42[&rate=4.755623490604728E-4]:6.294549143164E-1,47[&rate=4.755623490604728E-4]:6.458932704808E-1)[&rate=4.755623490604728E-4]:3.329016040914E-2,54[&rate=4.755623490604728E-4]:8.545258966433E-1)[&rate=4.755623490604728E-4]:2.036512129855E-1)[&rate=4.755623490604728E-4]:8.889925873946E-2)[&rate=4.755623490604728E-4]:9.74991660815E-3,((51[&rate=4.755623490604728E-4]:5.679082588963E-1,(11[&rate=4.755623490604728E-4]:5.167666447286E-1,17[&rate=4.755623490604728E-4]:5.551228091123E-1)[&rate=4.755623490604728E-4]:1.333333949896E-1)[&rate=4.755623490604728E-4]:1.507482899154E-1,(45[&rate=4.755623490604728E-4]:6.747140741928E-1,(43[&rate=4.755623490604728E-4]:4.297846868759E-1,(44[&rate=4.755623490604728E-4]:3.303272080493E-1,(50[&rate=4.755623490604728E-4]:1.804363692813E-2,40[&rate=4.755623490604728E-4]:7.83176095309E-2)[&rate=4.755623490604728E-4]:2.547493245457E-1)[&rate=4.755623490604728E-4]:9.671775279929E-2)[&rate=4.755623490604728E-4]:2.257513051251E-1)[&rate=4.755623490604728E-4]:1.233945294134E-1)[&rate=4.755623490604728E-4]:1.861149416442E-1)[&rate=4.755623490604728E-4]:2.317039879896E-1,((((48[&rate=4.755623490604728E-4]:7.692949240308E-1,(8[&rate=4.755623490604728E-4]:6.529033941497E-1,53[&rate=4.755623490604728E-4]:6.638622982593E-1)[&rate=4.755623490604728E-4]:1.081723517991E-1)[&rate=4.755623490604728E-4]:3.564803412967E-2,(27[&rate=4.755623490604728E-4]:6.393018289405E-1,4[&rate=4.755623490604728E-4]:4.666990892144E-1)[&rate=4.755623490604728E-4]:2.807096223708E-1)[&rate=4.755623490604728E-4]:2.406152515639E-2,(12[&rate=4.755623490604728E-4]:6.907310760426E-1,15[&rate=4.755623490604728E-4]:7.290872404262E-1)[&rate=4.755623490604728E-4]:1.382734072743E-1)[&rate=4.755623490604728E-4]:5.55339777981E-2,((49[&rate=4.755623490604728E-4]:5.569776032472E-1,41[&rate=4.755623490604728E-4]:5.295803429734E-1)[&rate=4.755623490604728E-4]:1.244019151168E-1,46[&rate=4.755623490604728E-4]:6.759000663093E-1)[&rate=4.755623490604728E-4]:2.031589427509E-1)[&rate=4.755623490604728E-4]:3.341287981524E-1)[&rate=4.755623490604728E-4]:5.350414944365E-2,(((39[&rate=4.755623490604728E-4]:1.371339448197E-1,((10[&rate=4.755623490604728E-4]:7.013054112868E-1,55[&rate=4.755623490604728E-4]:6.821273290951E-1)[&rate=4.755623490604728E-4]:2.293124937504E-2,((23[&rate=4.755623490604728E-4]:5.835978841985E-1,18[&rate=4.755623490604728E-4]:5.644198020068E-1)[&rate=4.755623490604728E-4]:1.144849281997E-1,21[&rate=4.755623490604728E-4]:6.871239082886E-1)[&rate=4.755623490604728E-4]:1.220442592225E-1)[&rate=4.755623490604728E-4]:4.786507088154E-1)[&rate=4.755623490604728E-4]:4.044291684889E-2,(22[&rate=4.755623490604728E-4]:1.019512055266E0,((19[&rate=4.755623490604728E-4]:7.614636945467E-1,26[&rate=4.755623490604728E-4]:7.861212287932E-1)[&rate=4.755623490604728E-4]:1.986276151555E-1,1[&rate=4.755623490604728E-4]:1.984474740857E-1)[&rate=4.755623490604728E-4]:4.024266337192E-2)[&rate=4.755623490604728E-4]:3.197086420192E-1)[&rate=4.755623490604728E-4]:1.227436849771E-2,(57[&rate=4.755623490604728E-4]:8.086345980652E-1,(56[&rate=4.755623490604728E-4]:6.496671930698E-1,(59[&rate=4.755623490604728E-4]:4.435402836342E-1,60[&rate=4.755623490604728E-4]:4.490197356891E-1)[&rate=4.755623490604728E-4]:2.033871834083E-1)[&rate=4.755623490604728E-4]:1.562276789679E-1)[&rate=4.755623490604728E-4]:6.277919745669E-1)[&rate=4.755623490604728E-4]:8.347575805123E-3)[&rate=4.755623490604728E-4]:2.946883885434E-1,(3[&rate=4.755623490604728E-4]:6.649966377724E-1,((5[&rate=4.755623490604728E-4]:6.2318575266E-1,(13[&rate=4.755623490604728E-4]:4.692499446188E-1,9[&rate=4.755623490604728E-4]:4.308937802353E-1)[&rate=4.755623490604728E-4]:2.08730328589E-1)[&rate=4.755623490604728E-4]:1.063046348896E-2,16[&rate=4.755623490604728E-4]:6.968299147791E-1)[&rate=4.755623490604728E-4]:8.323521614395E-2)[&rate=4.755623490604728E-4]:8.251508307151E-1)[&rate=4.755623490604728E-4]:5.777721606812E-1)[&rate=4.755623490604728E-4]:4.132568238551E-1)[&rate=4.755623490604728E-4]:3.183757437426E-3)[&rate=4.755623490604728E-4]:4.842935477167E-2)[&rate=4.755623490604728E-4]:5.132168827318E-2,62[&rate=4.755623490604728E-4]:6.655844176651E-1)[&rate=4.755623490604728E-4]:1.128102570085E-1,(35[&rate=4.755623490604728E-4]:7.306906719706E-1,34[&rate=4.755623490604728E-4]:5.312371200581E-1)[&rate=4.755623490604728E-4]:1.18742254069E-1)[&rate=4.755623490604728E-4]:1.019475268278E-1,((31[&rate=4.755623490604728E-4]:3.06299399512E-1,37[&rate=4.755623490604728E-4]:3.06299399512E-1)[&rate=4.755623490604728E-4]:3.677765117911E-1,32[&rate=4.755623490604728E-4]:7.587753648551E-1)[&rate=4.755623490604728E-4]:2.03534049761E-1)[&rate=4.755623490604728E-4]:6.412493046748E-2,(33[&rate=4.755623490604728E-4]:7.685097471E-1,36[&rate=4.755623490604728E-4]:8.040288727829E-1)[&rate=4.755623490604728E-4]:2.333344340492E-1)[&rate=4.755623490604728E-4]:1.929746905162E-3);
tree STATE_10028000 [&joint=-18025.790480176805,lnP=-18025.790480176805] = [&R] ((30[&rate=5.053382281285156E-4]:4.755890324046E-1,(36[&rate=5.053382281285156E-4]:5.793147665919E-1,33[&rate=5.053382281285156E-4]:5.437956409091E-1)[&rate=5.053382281285156E-4]:4.65474898562E-2)[&rate=5.053382281285156E-4]:2.15075767853E-1,(((35[&rate=5.053382281285156E-4]:5.856097257893E-1,34[&rate=5.053382281285156E-4]:3.861561738768E-1)[&rate=5.053382281285156E-4]:1.815448113013E-1,((61[&rate=5.053382281285156E-4]:7.153544732633E-1,14[&rate=5.053382281285156E-4]:2.680628820146E0)[&rate=5.053382281285156E-4]:2.221505339084E-2,(29[&rate=5.053382281285156E-4]:5.61174943521E-1,(((24[&rate=5.053382281285156E-4]:1.29135599088E0,((6[&rate=5.053382281285156E-4]:1.693095706671E-1,7[&rate=5.053382281285156E-4]:1.693095706671E-1)[&rate=5.053382281285156E-4]:7.872508089471E-1,((28[&rate=5.053382281285156E-4]:6.286017742229E-1,2[&rate=5.053382281285156E-4]:4.012045139488E-1)[&rate=5.053382281285156E-4]:4.125249905758E-1,(20[&rate=5.053382281285156E-4]:5.702509780694E-1,25[&rate=5.053382281285156E-4]:5.866893342338E-1)[&rate=5.053382281285156E-4]:4.160812661812E-1)[&rate=5.053382281285156E-4]:6.611854632242E-2)[&rate=5.053382281285156E-4]:2.279462961976E-1)[&rate=5.053382281285156E-4]:1.285352278395E0,(38[&rate=5.053382281285156E-4]:6.526007400983E-1,(((((52[&rate=5.053382281285156E-4]:8.204184722757E-1,((43[&rate=5.053382281285156E-4]:6.55052315964E-1,((44[&rate=5.053382281285156E-4]:3.776811218103E-1,(50[&rate=5.053382281285156E-4]:4.131217502732E-2,40[&rate=5.053382281285156E-4]:1.015861476301E-1)[&rate=5.053382281285156E-4]:2.788347002075E-1)[&rate=5.053382281285156E-4]:1.811454404586E-1,45[&rate=5.053382281285156E-4]:5.80744370488E-1)[&rate=5.053382281285156E-4]:9.348602766777E-2)[&rate=5.053382281285156E-4]:1.784057184103E-1,(51[&rate=5.053382281285156E-4]:7.523041288484E-1,(11[&rate=5.053382281285156E-4]:5.425572594141E-1,17[&rate=5.053382281285156E-4]:5.809134237978E-1)[&rate=5.053382281285156E-4]:2.919386502562E-1)[&rate=5.053382281285156E-4]:2.087993292312E-2)[&rate=5.053382281285156E-4]:4.723441050419E-2)[&rate=5.053382281285156E-4]:8.076931038113E-2,((63[&rate=5.053382281285156E-4]:1.866667255392E-1,58[&rate=5.053382281285156E-4]:1.839269995118E-1)[&rate=5.053382281285156E-4]:5.296351623976E-1,(54[&rate=5.053382281285156E-4]:8.142277121813E-1,(47[&rate=5.053382281285156E-4]:3.78037431798E-1,42[&rate=5.053382281285156E-4]:3.615990756336E-1)[&rate=5.053382281285156E-4]:2.608478146299E-1)[&rate=5.053382281285156E-4]:1.157728058924E-1)[&rate=5.053382281285156E-4]:2.232420591037E-1)[&rate=5.053382281285156E-4]:1.781067384478E-1,((((8[&rate=5.053382281285156E-4]:7.616602427944E-1,(27[&rate=5.053382281285156E-4]:3.724690999056E-1,4[&rate=5.053382281285156E-4]:1.998663601796E-1)[&rate=5.053382281285156E-4]:5.124788141218E-1)[&rate=5.053382281285156E-4]:2.990751544813E-2,(48[&rate=5.053382281285156E-4]:2.140098673389E-1,53[&rate=5.053382281285156E-4]:2.167495933665E-1)[&rate=5.053382281285156E-4]:5.857770689857E-1)[&rate=5.053382281285156E-4]:8.027531107681E-2,((46[&rate=5.053382281285156E-4]:5.105923393521E-1,49[&rate=5.053382281285156E-4]:5.160717914068E-1)[&rate=5.053382281285156E-4]:2.864021422998E-1,41[&rate=5.053382281285156E-4]:7.750766734327E-1)[&rate=5.053382281285156E-4]:7.758831369491E-2)[&rate=5.053382281285156E-4]:6.72683447082E-2,(12[&rate=5.053382281285156E-4]:7.370928880967E-1,15[&rate=5.053382281285156E-4]:7.754490524804E-1)[&rate=5.053382281285156E-4]:2.102377040129E-1)[&rate=5.053382281285156E-4]:2.141557098169E-1)[&rate=5.053382281285156E-4]:1.180326757588E-1,((57[&rate=5.053382281285156E-4]:5.693075709913E-1,(60[&rate=5.053382281285156E-4]:4.647158853579E-1,(59[&rate=5.053382281285156E-4]:2.85399277801E-1,56[&rate=5.053382281285156E-4]:2.881390038283E-1)[&rate=5.053382281285156E-4]:1.73837155502E-1)[&rate=5.053382281285156E-4]:1.045916856334E-1)[&rate=5.053382281285156E-4]:8.440126548684E-1,((39[&rate=5.053382281285156E-4]:1.700666557571E-3,((10[&rate=5.053382281285156E-4]:6.100470781145E-1,55[&rate=5.053382281285156E-4]:5.908689959228E-1)[&rate=5.053382281285156E-4]:1.540387953233E-1,((23[&rate=5.053382281285156E-4]:3.871036493409E-1,18[&rate=5.053382281285156E-4]:3.679255671491E-1)[&rate=5.053382281285156E-4]:4.28270776512E-1,21[&rate=5.053382281285156E-4]:8.044155217432E-1)[&rate=5.053382281285156E-4]:4.460185854376E-2)[&rate=5.053382281285156E-4]:3.033682177773E-1)[&rate=5.053382281285156E-4]:1.179383594877E-1,(22[&rate=5.053382281285156E-4]:1.116729384505E0,((19[&rate=5.053382281285156E-4]:6.490803376728E-1,26[&rate=5.053382281285156E-4]:6.737378719192E-1)[&rate=5.053382281285156E-4]:2.568917473745E-1,1[&rate=5.053382281285156E-4]:1.443282494308E-1)[&rate=5.053382281285156E-4]:1.915792172664E-1)[&rate=5.053382281285156E-4]:1.645534771562E-1)[&rate=5.053382281285156E-4]:4.710585734864E-2)[&rate=5.053382281285156E-4]:3.880149155187E-2)[&rate=5.053382281285156E-4]:5.058016254721E-2,(((3[&rate=5.053382281285156E-4]:4.510924529183E-1,16[&rate=5.053382281285156E-4]:5.661609460689E-1)[&rate=5.053382281285156E-4]:3.071908471796E-1,(13[&rate=5.053382281285156E-4]:5.462513364904E-1,9[&rate=5.053382281285156E-4]:5.078951721069E-1)[&rate=5.053382281285156E-4]:3.188812786758E-1)[&rate=5.053382281285156E-4]:1.275746239899E-1,5[&rate=5.053382281285156E-4]:9.379127186082E-1)[&rate=5.053382281285156E-4]:3.675288873779E-1)[&rate=5.053382281285156E-4]:4.019536546603E-1)[&rate=5.053382281285156E-4]:7.569842415059E-1)[&rate=5.053382281285156E-4]:2.653597343705E-2,62[&rate=5.053382281285156E-4]:5.203338452278E-1)[&rate=5.053382281285156E-4]:9.821814747344E-2)[&rate=5.053382281285156E-4]:5.617600389823E-2)[&rate=5.053382281285156E-4]:2.138828912507E-2)[&rate=5.053382281285156E-4]:3.623803151293E-2,((31[&rate=5.053382281285156E-4]:1.765732643901E-1,37[&rate=5.053382281285156E-4]:1.765732643901E-1)[&rate=5.053382281285156E-4]:3.998187353695E-1,32[&rate=5.053382281285156E-4]:6.610914533116E-1)[&rate=5.053382281285156E-4]:1.532300770406E-1)[&rate=5.053382281285156E-4]:1.568753220045E-2);
tree STATE_10030000 [&joint=-18013.367261127358,lnP=-18013.367261127358] = [&R] ((30[&rate=5.424088331448273E-4]:5.022717040135E-1,(36[&rate=5.424088331448273E-4]:6.169110500754E-1,33[&rate=5.424088331448273E-4]:5.813919243925E-1)[&rate=5.424088331448273E-4]:3.563387798169E-2)[&rate=5.424088331448273E-4]:1.857953272079E-1,(((29[&rate=5.424088331448273E-4]:6.394123586862E-1,((38[&rate=5.424088331448273E-4]:7.191209403891E-1,(((57[&rate=5.424088331448273E-4]:5.882396895002E-1,(59[&rate=5.424088331448273E-4]:5.178912798692E-1,(60[&rate=5.424088331448273E-4]:5.129280000304E-1,56[&rate=5.424088331448273E-4]:5.101882740028E-1)[&rate=5.424088331448273E-4]:1.044273189369E-2)[&rate=5.424088331448273E-4]:6.486895757607E-2)[&rate=5.424088331448273E-4]:9.034619059931E-1,((((52[&rate=5.424088331448273E-4]:8.328336281478E-1,((63[&rate=5.424088331448273E-4]:3.546701174102E-1,58[&rate=5.424088331448273E-4]:3.519303913828E-1)[&rate=5.424088331448273E-4]:5.032836442922E-1,(54[&rate=5.424088331448273E-4]:9.02380401262E-1,(42[&rate=5.424088331448273E-4]:2.046351754901E-1,47[&rate=5.424088331448273E-4]:2.210735316545E-1)[&rate=5.424088331448273E-4]:5.059644038541E-1)[&rate=5.424088331448273E-4]:1.692719905772E-1)[&rate=5.424088331448273E-4]:1.323603082904E-2)[&rate=5.424088331448273E-4]:8.238836419116E-2,((51[&rate=5.424088331448273E-4]:7.780571146315E-1,(11[&rate=5.424088331448273E-4]:4.717695351768E-1,17[&rate=5.424088331448273E-4]:5.101256995605E-1)[&rate=5.424088331448273E-4]:3.884793602765E-1)[&rate=5.424088331448273E-4]:2.237762453511E-2,(45[&rate=5.424088331448273E-4]:6.025181129986E-1,((44[&rate=5.424088331448273E-4]:3.433437300564E-1,(50[&rate=5.424088331448273E-4]:3.279897141963E-2,40[&rate=5.424088331448273E-4]:9.30729440224E-2)[&rate=5.424088331448273E-4]:2.530105120614E-1)[&rate=5.424088331448273E-4]:9.310239710489E-2,43[&rate=5.424088331448273E-4]:4.391858531886E-1)[&rate=5.424088331448273E-4]:1.441541776183E-1)[&rate=5.424088331448273E-4]:2.773686809625E-1)[&rate=5.424088331448273E-4]:1.147872531723E-1)[&rate=5.424088331448273E-4]:1.624548431743E-1,((((48[&rate=5.424088331448273E-4]:3.553097354956E-1,53[&rate=5.424088331448273E-4]:3.580494615232E-1)[&rate=5.424088331448273E-4]:4.753249900718E-1,(27[&rate=5.424088331448273E-4]:4.546541114712E-1,4[&rate=5.424088331448273E-4]:2.820513717452E-1)[&rate=5.424088331448273E-4]:4.910491072471E-1)[&rate=5.424088331448273E-4]:4.480958549497E-2,((12[&rate=5.424088331448273E-4]:4.467461930004E-1,15[&rate=5.424088331448273E-4]:4.851023573841E-1)[&rate=5.424088331448273E-4]:3.042271989412E-1,8[&rate=5.424088331448273E-4]:7.427542138595E-1)[&rate=5.424088331448273E-4]:1.244709191209E-1)[&rate=5.424088331448273E-4]:8.475147569948E-2,((46[&rate=5.424088331448273E-4]:4.523046585017E-1,41[&rate=5.424088331448273E-4]:4.303868502826E-1)[&rate=5.424088331448273E-4]:3.795178062686E-2,49[&rate=5.424088331448273E-4]:4.957358911833E-1)[&rate=5.424088331448273E-4]:4.644598955786E-1)[&rate=5.424088331448273E-4]:1.996728295732E-1)[&rate=5.424088331448273E-4]:9.411715337862E-2,((((10[&rate=5.424088331448273E-4]:5.1532891075E-1,55[&rate=5.424088331448273E-4]:4.961508285582E-1)[&rate=5.424088331448273E-4]:2.218587635955E-1,((23[&rate=5.424088331448273E-4]:4.475862209024E-1,18[&rate=5.424088331448273E-4]:4.284081387107E-1)[&rate=5.424088331448273E-4]:1.116425660523E-1,21[&rate=5.424088331448273E-4]:5.482698828451E-1)[&rate=5.424088331448273E-4]:2.738492983496E-1)[&rate=5.424088331448273E-4]:4.576908140195E-1,(22[&rate=5.424088331448273E-4]:1.239794555339E0,((19[&rate=5.424088331448273E-4]:4.275552578248E-1,26[&rate=5.424088331448273E-4]:4.522127920713E-1)[&rate=5.424088331448273E-4]:6.511823033184E-1,1[&rate=5.424088331448273E-4]:3.170937255267E-1)[&rate=5.424088331448273E-4]:1.418789120043E-1)[&rate=5.424088331448273E-4]:5.097434398455E-2)[&rate=5.424088331448273E-4]:3.088164341891E-3,39[&rate=5.424088331448273E-4]:1.322132280493E-1)[&rate=5.424088331448273E-4]:4.779993892485E-2)[&rate=5.424088331448273E-4]:6.51130860533E-2)[&rate=5.424088331448273E-4]:5.710676518959E-2,(((13[&rate=5.424088331448273E-4]:4.937800915573E-1,9[&rate=5.424088331448273E-4]:4.554239271739E-1)[&rate=5.424088331448273E-4]:4.379243027589E-1,(3[&rate=5.424088331448273E-4]:4.070580468294E-1,16[&rate=5.424088331448273E-4]:5.2212653998E-1)[&rate=5.424088331448273E-4]:4.177970324185E-1)[&rate=5.424088331448273E-4]:2.057120372949E-2,5[&rate=5.424088331448273E-4]:8.974810774978E-1)[&rate=5.424088331448273E-4]:4.540670092123E-1)[&rate=5.424088331448273E-4]:4.22367374227E-1)[&rate=5.424088331448273E-4]:8.700693547314E-1,(14[&rate=5.424088331448273E-4]:2.686922264867E0,(61[&rate=5.424088331448273E-4]:7.121639319877E-1,(62[&rate=5.424088331448273E-4]:5.61010984811E-1,(((6[&rate=5.424088331448273E-4]:2.721819134863E-1,7[&rate=5.424088331448273E-4]:2.721819134863E-1)[&rate=5.424088331448273E-4]:6.083348672675E-1,(((20[&rate=5.424088331448273E-4]:4.500454301464E-1,25[&rate=5.424088331448273E-4]:4.664837863108E-1)[&rate=5.424088331448273E-4]:1.887686371293E-1,28[&rate=5.424088331448273E-4]:6.936085878238E-1)[&rate=5.424088331448273E-4]:5.6940779512E-2,2[&rate=5.424088331448273E-4]:5.231521070617E-1)[&rate=5.424088331448273E-4]:2.80652344925E-1)[&rate=5.424088331448273E-4]:4.754052239609E-2,24[&rate=5.424088331448273E-4]:1.034906618218E0)[&rate=5.424088331448273E-4]:1.609014764077E0)[&rate=5.424088331448273E-4]:8.831141712217E-2)[&rate=5.424088331448273E-4]:9.48398599729E-3)[&rate=5.424088331448273E-4]:1.459679737665E-2)[&rate=5.424088331448273E-4]:2.338622255949E-2)[&rate=5.424088331448273E-4]:3.6588328245E-2,(((31[&rate=5.424088331448273E-4]:3.163574022394E-1,37[&rate=5.424088331448273E-4]:3.163574022394E-1)[&rate=5.424088331448273E-4]:6.34266172316E-2,32[&rate=5.424088331448273E-4]:4.644834730231E-1)[&rate=5.424088331448273E-4]:2.72188585405E-1,35[&rate=5.424088331448273E-4]:7.257430966793E-1)[&rate=5.424088331448273E-4]:7.867289079821E-2)[&rate=5.424088331448273E-4]:6.522933900715E-3,34[&rate=5.424088331448273E-4]:6.114853694658E-1)[&rate=5.424088331448273E-4]:5.543410389505E-3);
tree STATE_10032000 [&joint=-18015.465692261663,lnP=-18015.465692261663] = [&R] ((((35[&rate=5.260566355978151E-4]:7.235399129665E-1,34[&rate=5.260566355978151E-4]:5.24086361054E-1)[&rate=5.260566355978151E-4]:2.149147274758E-2,(36[&rate=5.260566355978151E-4]:7.312573286686E-1,(30[&rate=5.260566355978151E-4]:4.569063817569E-1,33[&rate=5.260566355978151E-4]:5.716604801176E-1)[&rate=5.260566355978151E-4]:1.240777228681E-1)[&rate=5.260566355978151E-4]:3.563198054274E-2)[&rate=5.260566355978151E-4]:1.613641741804E-2,((31[&rate=5.260566355978151E-4]:3.161524848176E-1,37[&rate=5.260566355978151E-4]:3.161524848176E-1)[&rate=5.260566355978151E-4]:2.65998529452E-1,32[&rate=5.260566355978151E-4]:6.668504678216E-1)[&rate=5.260566355978151E-4]:1.052462970593E-1)[&rate=5.260566355978151E-4]:1.372823154721E-1,((29[&rate=5.260566355978151E-4]:6.291192940087E-1,((14[&rate=5.260566355978151E-4]:2.638948967306E0,(38[&rate=5.260566355978151E-4]:1.256889995405E0,((((((63[&rate=5.260566355978151E-4]:3.611838098813E-1,58[&rate=5.260566355978151E-4]:3.584440838539E-1)[&rate=5.260566355978151E-4]:3.946728746275E-1,(((47[&rate=5.260566355978151E-4]:4.557749209175E-1,54[&rate=5.260566355978151E-4]:6.311173866708E-1)[&rate=5.260566355978151E-4]:3.128007749347E-2,42[&rate=5.260566355978151E-4]:4.706166422466E-1)[&rate=5.260566355978151E-4]:1.585973308119E-1,52[&rate=5.260566355978151E-4]:5.689400004557E-1)[&rate=5.260566355978151E-4]:1.485605196694E-1)[&rate=5.260566355978151E-4]:3.424255949234E-1,((11[&rate=5.260566355978151E-4]:3.620084686653E-1,17[&rate=5.260566355978151E-4]:4.00364633049E-1)[&rate=5.260566355978151E-4]:5.026022228331E-1,((45[&rate=5.260566355978151E-4]:6.347120910973E-1,((50[&rate=5.260566355978151E-4]:1.018438577544E-1,40[&rate=5.260566355978151E-4]:1.621178303572E-1)[&rate=5.260566355978151E-4]:3.545447564939E-1,(44[&rate=5.260566355978151E-4]:2.754569926071E-1,43[&rate=5.260566355978151E-4]:2.781967186345E-1)[&rate=5.260566355978151E-4]:2.384658682166E-1)[&rate=5.260566355978151E-4]:9.887142205439E-2)[&rate=5.260566355978151E-4]:2.121743757388E-1,51[&rate=5.260566355978151E-4]:7.674344120416E-1)[&rate=5.260566355978151E-4]:1.498449863492E-2)[&rate=5.260566355978151E-4]:2.77507204372E-1)[&rate=5.260566355978151E-4]:5.712412625918E-3,(((12[&rate=5.260566355978151E-4]:4.440991456177E-1,15[&rate=5.260566355978151E-4]:4.824553100013E-1)[&rate=5.260566355978151E-4]:3.706861290309E-1,((8[&rate=5.260566355978151E-4]:5.593486614143E-1,((27[&rate=5.260566355978151E-4]:5.545408949104E-1,4[&rate=5.260566355978151E-4]:3.819381551844E-1)[&rate=5.260566355978151E-4]:3.834341956762E-2,53[&rate=5.260566355978151E-4]:4.805555473548E-1)[&rate=5.260566355978151E-4]:8.975201816913E-2)[&rate=5.260566355978151E-4]:2.260070853849E-2,48[&rate=5.260566355978151E-4]:5.901685480348E-1)[&rate=5.260566355978151E-4]:2.246167266137E-1)[&rate=5.260566355978151E-4]:1.393745938625E-1,((41[&rate=5.260566355978151E-4]:6.204441905765E-1,46[&rate=5.260566355978151E-4]:6.423619987956E-1)[&rate=5.260566355978151E-4]:2.039100692634E-2,49[&rate=5.260566355978151E-4]:6.682324577766E-1)[&rate=5.260566355978151E-4]:2.859274107344E-1)[&rate=5.260566355978151E-4]:1.936704399853E-1)[&rate=5.260566355978151E-4]:1.045158876669E-1,((57[&rate=5.260566355978151E-4]:6.825562053282E-1,(56[&rate=5.260566355978151E-4]:5.903376657534E-1,(60[&rate=5.260566355978151E-4]:5.128857359466E-1,59[&rate=5.260566355978151E-4]:5.074062838917E-1)[&rate=5.260566355978151E-4]:8.019165583435E-2)[&rate=5.260566355978151E-4]:8.947881354728E-2)[&rate=5.260566355978151E-4]:7.06663717006E-1,(((10[&rate=5.260566355978151E-4]:6.915178580098E-1,55[&rate=5.260566355978151E-4]:6.723397758181E-1)[&rate=5.260566355978151E-4]:6.438176576155E-2,((23[&rate=5.260566355978151E-4]:4.173751083413E-1,18[&rate=5.260566355978151E-4]:3.981970261496E-1)[&rate=5.260566355978151E-4]:3.504607724986E-1,21[&rate=5.260566355978151E-4]:7.568769767303E-1)[&rate=5.260566355978151E-4]:8.395415389031E-2)[&rate=5.260566355978151E-4]:3.786928009491E-1,(39[&rate=5.260566355978151E-4]:5.443036764942E-2,(22[&rate=5.260566355978151E-4]:9.957099181177E-1,((19[&rate=5.260566355978151E-4]:7.940887476116E-1,26[&rate=5.260566355978151E-4]:8.187462818581E-1)[&rate=5.260566355978151E-4]:1.674563626928E-1,1[&rate=5.260566355978151E-4]:1.99901274688E-1)[&rate=5.260566355978151E-4]:1.498672562148E-2)[&rate=5.260566355978151E-4]:2.203642851481E-1)[&rate=5.260566355978151E-4]:1.440863241357E-2)[&rate=5.260566355978151E-4]:7.380557980548E-2)[&rate=5.260566355978151E-4]:3.572901355522E-2)[&rate=5.260566355978151E-4]:1.402081358326E-1,((5[&rate=5.260566355978151E-4]:8.591160442919E-1,(13[&rate=5.260566355978151E-4]:5.498112614169E-1,9[&rate=5.260566355978151E-4]:5.114550970335E-1)[&rate=5.260566355978151E-4]:3.640993034228E-1)[&rate=5.260566355978151E-4]:1.234685284844E-1,(3[&rate=5.260566355978151E-4]:5.509151348606E-1,16[&rate=5.260566355978151E-4]:6.659836280112E-1)[&rate=5.260566355978151E-4]:3.796146433952E-1)[&rate=5.260566355978151E-4]:3.853122249731E-1)[&rate=5.260566355978151E-4]:9.43787718204E-1)[&rate=5.260566355978151E-4]:2.697302047774E-1)[&rate=5.260566355978151E-4]:3.903306523278E-2,((((20[&rate=5.260566355978151E-4]:4.125825281729E-1,25[&rate=5.260566355978151E-4]:4.290208843373E-1)[&rate=5.260566355978151E-4]:6.54066239504E-1,(28[&rate=5.260566355978151E-4]:1.004249370143E0,((6[&rate=5.260566355978151E-4]:4.437807658536E-1,7[&rate=5.260566355978151E-4]:4.437807658536E-1)[&rate=5.260566355978151E-4]:3.707964107844E-1,24[&rate=5.260566355978151E-4]:9.214264917066E-1)[&rate=5.260566355978151E-4]:3.898726199838E-2)[&rate=5.260566355978151E-4]:1.171939180816E-1)[&rate=5.260566355978151E-4]:1.425702087589E-1,2[&rate=5.260566355978151E-4]:1.03661623671E0)[&rate=5.260566355978151E-4]:1.465527345255E0,61[&rate=5.260566355978151E-4]:6.656363583702E-1)[&rate=5.260566355978151E-4]:4.707132728655E-2)[&rate=5.260566355978151E-4]:3.66301875869E-2)[&rate=5.260566355978151E-4]:2.839842829471E-2,62[&rate=5.260566355978151E-4]:7.148947714838E-1)[&rate=5.260566355978151E-4]:1.125170957545E-1);
tree STATE_10034000 [&joint=-18012.16465603732,lnP=-18012.16465603732] = [&R] ((((((6[&rate=5.329825880937091E-4]:4.593497305829E-1,7[&rate=5.329825880937091E-4]:4.593497305829E-1)[&rate=5.329825880937091E-4]:3.064692947183E-1,24[&rate=5.329825880937091E-4]:8.726683403697E-1)[&rate=5.329825880937091E-4]:2.511340198407E-1,((20[&rate=5.329825880937091E-4]:7.366655697636E-1,25[&rate=5.329825880937091E-4]:7.53103925928E-1)[&rate=5.329825880937091E-4]:3.691363416337E-1,28[&rate=5.329825880937091E-4]:1.160596431945E0)[&rate=5.329825880937091E-4]:7.041544703558E-3)[&rate=5.329825880937091E-4]:2.79861286624E-1,2[&rate=5.329825880937091E-4]:1.220102002999E0)[&rate=5.329825880937091E-4]:1.332908723593E0,((61[&rate=5.329825880937091E-4]:6.60853463903E-1,62[&rate=5.329825880937091E-4]:5.980119338484E-1)[&rate=5.329825880937091E-4]:5.181951449447E-2,(((38[&rate=5.329825880937091E-4]:1.067145754189E0,((((22[&rate=5.329825880937091E-4]:9.84454618608E-1,((19[&rate=5.329825880937091E-4]:5.987782059622E-1,26[&rate=5.329825880937091E-4]:6.234357402086E-1)[&rate=5.329825880937091E-4]:2.627029146841E-1,1[&rate=5.329825880937091E-4]:9.983728502975E-2)[&rate=5.329825880937091E-4]:1.0379541577E-1)[&rate=5.329825880937091E-4]:2.505380402537E-1,(39[&rate=5.329825880937091E-4]:6.7610422126E-2,((10[&rate=5.329825880937091E-4]:5.897189980756E-1,55[&rate=5.329825880937091E-4]:5.705409158839E-1)[&rate=5.329825880937091E-4]:1.925288409794E-1,(21[&rate=5.329825880937091E-4]:7.82230417238E-1,(23[&rate=5.329825880937091E-4]:5.351888692768E-1,18[&rate=5.329825880937091E-4]:5.16010787085E-1)[&rate=5.329825880937091E-4]:2.580004520709E-1)[&rate=5.329825880937091E-4]:8.494892866625E-2)[&rate=5.329825880937091E-4]:3.511160077284E-1)[&rate=5.329825880937091E-4]:5.73840111938E-3)[&rate=5.329825880937091E-4]:5.406947125024E-2,((57[&rate=5.329825880937091E-4]:6.622070616935E-1,(60[&rate=5.329825880937091E-4]:3.794982216577E-1,(59[&rate=5.329825880937091E-4]:3.592093001109E-1,56[&rate=5.329825880937091E-4]:3.619490261383E-1)[&rate=5.329825880937091E-4]:1.48094694918E-2)[&rate=5.329825880937091E-4]:2.827088400358E-1)[&rate=5.329825880937091E-4]:6.610054172874E-1,(((((63[&rate=5.329825880937091E-4]:2.825724827255E-1,58[&rate=5.329825880937091E-4]:2.798327566982E-1)[&rate=5.329825880937091E-4]:4.063326087382E-1,(42[&rate=5.329825880937091E-4]:5.094233133619E-1,(47[&rate=5.329825880937091E-4]:1.672373158321E-1,54[&rate=5.329825880937091E-4]:3.425797815855E-1)[&rate=5.329825880937091E-4]:3.586243536941E-1)[&rate=5.329825880937091E-4]:2.013995863209E-1)[&rate=5.329825880937091E-4]:2.880826812015E-1,(((((50[&rate=5.329825880937091E-4]:2.057634431732E-1,40[&rate=5.329825880937091E-4]:2.66037415776E-1)[&rate=5.329825880937091E-4]:1.402022875538E-1,44[&rate=5.329825880937091E-4]:4.034999773024E-1)[&rate=5.329825880937091E-4]:2.001684966511E-2,43[&rate=5.329825880937091E-4]:4.262565529949E-1)[&rate=5.329825880937091E-4]:6.67604538712E-3,45[&rate=5.329825880937091E-4]:4.521106805737E-1)[&rate=5.329825880937091E-4]:3.637234422172E-1,(51[&rate=5.329825880937091E-4]:4.714668147528E-1,(11[&rate=5.329825880937091E-4]:5.131790928969E-1,17[&rate=5.329825880937091E-4]:5.515352572806E-1)[&rate=5.329825880937091E-4]:4.047950267778E-2)[&rate=5.329825880937091E-4]:2.649152532436E-1)[&rate=5.329825880937091E-4]:2.022495402851E-1)[&rate=5.329825880937091E-4]:3.732690510963E-2,52[&rate=5.329825880937091E-4]:9.759585133912E-1)[&rate=5.329825880937091E-4]:8.325447493781E-2,((46[&rate=5.329825880937091E-4]:6.811677163983E-1,41[&rate=5.329825880937091E-4]:6.592499081792E-1)[&rate=5.329825880937091E-4]:1.941401811577E-1,(((8[&rate=5.329825880937091E-4]:6.967984844452E-1,(27[&rate=5.329825880937091E-4]:3.260973964687E-1,4[&rate=5.329825880937091E-4]:1.534946567427E-1)[&rate=5.329825880937091E-4]:4.939887592094E-1)[&rate=5.329825880937091E-4]:6.558574442998E-2,(53[&rate=5.329825880937091E-4]:5.735842056664E-1,48[&rate=5.329825880937091E-4]:5.708444796388E-1)[&rate=5.329825880937091E-4]:1.997589273184E-1)[&rate=5.329825880937091E-4]:9.712000493873E-2,((12[&rate=5.329825880937091E-4]:4.880585945642E-1,15[&rate=5.329825880937091E-4]:5.264147589478E-1)[&rate=5.329825880937091E-4]:2.820993239135E-1,49[&rate=5.329825880937091E-4]:7.701579184777E-1)[&rate=5.329825880937091E-4]:9.756549341831E-2)[&rate=5.329825880937091E-4]:1.306393771464E-2)[&rate=5.329825880937091E-4]:2.606174195402E-1)[&rate=5.329825880937091E-4]:9.204970103816E-3)[&rate=5.329825880937091E-4]:5.078115798052E-2)[&rate=5.329825880937091E-4]:3.016788746196E-1,(((13[&rate=5.329825880937091E-4]:5.43153197815E-1,9[&rate=5.329825880937091E-4]:5.047970334316E-1)[&rate=5.329825880937091E-4]:3.227324999862E-1,(3[&rate=5.329825880937091E-4]:6.900293650774E-1,16[&rate=5.329825880937091E-4]:8.05097858228E-1)[&rate=5.329825880937091E-4]:6.900701765553E-2)[&rate=5.329825880937091E-4]:8.370779915454E-2,5[&rate=5.329825880937091E-4]:8.94798976408E-1)[&rate=5.329825880937091E-4]:5.836132612004E-1)[&rate=5.329825880937091E-4]:6.435280371282E-1)[&rate=5.329825880937091E-4]:4.119247672185E-1,14[&rate=5.329825880937091E-4]:2.59139928853E0)[&rate=5.329825880937091E-4]:1.133829680173E-2,29[&rate=5.329825880937091E-4]:5.17244659215E-1)[&rate=5.329825880937091E-4]:7.520973994751E-2)[&rate=5.329825880937091E-4]:3.830524599781E-3)[&rate=5.329825880937091E-4]:5.730098967363E-2,((((31[&rate=5.329825880937091E-4]:4.896978910196E-1,37[&rate=5.329825880937091E-4]:4.896978910196E-1)[&rate=5.329825880937091E-4]:1.642506852185E-1,32[&rate=5.329825880937091E-4]:7.386480297901E-1)[&rate=5.329825880937091E-4]:4.534624950489E-2,34[&rate=5.329825880937091E-4]:5.736117656338E-1)[&rate=5.329825880937091E-4]:6.108924838184E-3,(35[&rate=5.329825880937091E-4]:7.258084276985E-1,(30[&rate=5.329825880937091E-4]:5.050279715105E-1,(33[&rate=5.329825880937091E-4]:5.714150533385E-1,36[&rate=5.329825880937091E-4]:6.069341790214E-1)[&rate=5.329825880937091E-4]:4.83670165327E-2)[&rate=5.329825880937091E-4]:9.23651556417E-2)[&rate=5.329825880937091E-4]:5.336581468595E-2)[&rate=5.329825880937091E-4]:2.826971597718E-3);
tree STATE_10036000 [&joint=-18011.012811798777,lnP=-18011.012811798777] = [&R] ((((31[&rate=5.411166820706393E-4]:4.452202134761E-1,37[&rate=5.411166820706393E-4]:4.452202134761E-1)[&rate=5.411166820706393E-4]:1.182376605855E-1,32[&rate=5.411166820706393E-4]:6.481573276137E-1)[&rate=5.411166820706393E-4]:1.09521525413E-1,(35[&rate=5.411166820706393E-4]:6.97870242688E-1,((36[&rate=5.411166820706393E-4]:6.313212504056E-1,30[&rate=5.411166820706393E-4]:4.810480263621E-1)[&rate=5.411166820706393E-4]:2.853936805545E-2,33[&rate=5.411166820706393E-4]:6.243414927782E-1)[&rate=5.411166820706393E-4]:5.986754772416E-2)[&rate=5.411166820706393E-4]:4.887964859E-2)[&rate=5.411166820706393E-4]:6.525800786107E-2,(((61[&rate=5.411166820706393E-4]:6.442823699684E-1,29[&rate=5.411166820706393E-4]:5.240637907335E-1)[&rate=5.411166820706393E-4]:2.760583891005E-2,(14[&rate=5.411166820706393E-4]:2.592675364466E0,(38[&rate=5.411166820706393E-4]:7.05998007888E-1,((((22[&rate=5.411166820706393E-4]:9.296593404877E-1,(1[&rate=5.411166820706393E-4]:3.637554877813E-2,(19[&rate=5.411166820706393E-4]:7.035857082479E-1,26[&rate=5.411166820706393E-4]:7.282432424944E-1)[&rate=5.411166820706393E-4]:9.443367614671E-2)[&rate=5.411166820706393E-4]:1.124618739013E-1)[&rate=5.411166820706393E-4]:2.822212423505E-1,(39[&rate=5.411166820706393E-4]:1.640517383878E-2,((10[&rate=5.411166820706393E-4]:5.209113889769E-1,55[&rate=5.411166820706393E-4]:5.017333067852E-1)[&rate=5.411166820706393E-4]:8.347187619009E-2,(21[&rate=5.411166820706393E-4]:4.515081332871E-1,(23[&rate=5.411166820706393E-4]:2.595923955145E-1,18[&rate=5.411166820706393E-4]:2.404143133228E-1)[&rate=5.411166820706393E-4]:2.028746418823E-1)[&rate=5.411166820706393E-4]:2.378066387291E-1)[&rate=5.411166820706393E-4]:4.777753333292E-1)[&rate=5.411166820706393E-4]:3.383157338298E-2)[&rate=5.411166820706393E-4]:5.937551127797E-2,((57[&rate=5.411166820706393E-4]:6.619199095508E-1,((56[&rate=5.411166820706393E-4]:3.618609188327E-1,60[&rate=5.411166820706393E-4]:3.646006448603E-1)[&rate=5.411166820706393E-4]:1.102064726935E-1,59[&rate=5.411166820706393E-4]:4.693276654989E-1)[&rate=5.411166820706393E-4]:1.87112791997E-1)[&rate=5.411166820706393E-4]:6.695198605528E-1,((((42[&rate=5.411166820706393E-4]:5.958947658934E-1,(54[&rate=5.411166820706393E-4]:5.742413238016E-1,47[&rate=5.411166820706393E-4]:3.988988580482E-1)[&rate=5.411166820706393E-4]:2.134342640096E-1)[&rate=5.411166820706393E-4]:2.661254351884E-1,((63[&rate=5.411166820706393E-4]:3.182418794444E-1,58[&rate=5.411166820706393E-4]:3.155021534171E-1)[&rate=5.411166820706393E-4]:2.403481030984E-1,52[&rate=5.411166820706393E-4]:5.202338181592E-1)[&rate=5.411166820706393E-4]:2.815124103199E-1)[&rate=5.411166820706393E-4]:8.665014562457E-2,(51[&rate=5.411166820706393E-4]:6.524177778673E-1,((11[&rate=5.411166820706393E-4]:5.296519951512E-1,17[&rate=5.411166820706393E-4]:5.680081595349E-1)[&rate=5.411166820706393E-4]:1.667114426821E-1,(44[&rate=5.411166820706393E-4]:5.50773008602E-1,(43[&rate=5.411166820706393E-4]:5.167288550937E-1,((50[&rate=5.411166820706393E-4]:1.147153288396E-1,40[&rate=5.411166820706393E-4]:1.749893014423E-1)[&rate=5.411166820706393E-4]:2.336161870346E-1,45[&rate=5.411166820706393E-4]:4.277835706687E-1)[&rate=5.411166820706393E-4]:1.081233666167E-1)[&rate=5.411166820706393E-4]:3.67838795357E-2)[&rate=5.411166820706393E-4]:1.209328949848E-1)[&rate=5.411166820706393E-4]:3.824612085593E-2)[&rate=5.411166820706393E-4]:2.359785962363E-1)[&rate=5.411166820706393E-4]:1.371586694974E-1,((46[&rate=5.411166820706393E-4]:5.666869858488E-1,(41[&rate=5.411166820706393E-4]:4.887625931357E-1,49[&rate=5.411166820706393E-4]:5.161598534095E-1)[&rate=5.411166820706393E-4]:5.600658449394E-2)[&rate=5.411166820706393E-4]:3.399397713749E-1,((((48[&rate=5.411166820706393E-4]:5.476860297458E-1,53[&rate=5.411166820706393E-4]:5.504257557734E-1)[&rate=5.411166820706393E-4]:5.369575335383E-2,(27[&rate=5.411166820706393E-4]:4.490399764046E-1,4[&rate=5.411166820706393E-4]:2.764372366786E-1)[&rate=5.411166820706393E-4]:2.674102998459E-1)[&rate=5.411166820706393E-4]:1.122225078789E-1,8[&rate=5.411166820706393E-4]:7.053851128965E-1)[&rate=5.411166820706393E-4]:1.305655737792E-1,(12[&rate=5.411166820706393E-4]:6.188817051071E-1,15[&rate=5.411166820706393E-4]:6.572378694908E-1)[&rate=5.411166820706393E-4]:2.252881596507E-1)[&rate=5.411166820706393E-4]:6.793634452052E-2)[&rate=5.411166820706393E-4]:1.956406151446E-1)[&rate=5.411166820706393E-4]:5.109020595444E-2)[&rate=5.411166820706393E-4]:2.474783086191E-2)[&rate=5.411166820706393E-4]:1.764227334469E-1,(((13[&rate=5.411166820706393E-4]:4.716571156617E-1,9[&rate=5.411166820706393E-4]:4.333009512782E-1)[&rate=5.411166820706393E-4]:1.262445477034E-1,5[&rate=5.411166820706393E-4]:5.431071428173E-1)[&rate=5.411166820706393E-4]:1.631125109487E-1,(3[&rate=5.411166820706393E-4]:5.384692297287E-1,16[&rate=5.411166820706393E-4]:6.535377228793E-1)[&rate=5.411166820706393E-4]:1.156956295168E-1)[&rate=5.411166820706393E-4]:6.291304066738E-1)[&rate=5.411166820706393E-4]:4.254424679963E-1)[&rate=5.411166820706393E-4]:7.743485894541E-1)[&rate=5.411166820706393E-4]:4.448719129517E-2)[&rate=5.411166820706393E-4]:4.995186254556E-2,((((((6[&rate=5.411166820706393E-4]:3.30346401683E-1,7[&rate=5.411166820706393E-4]:3.30346401683E-1)[&rate=5.411166820706393E-4]:2.594006260373E-1,24[&rate=5.411166820706393E-4]:6.965963427888E-1)[&rate=5.411166820706393E-4]:5.79024129954E-2,(28[&rate=5.411166820706393E-4]:6.856298268837E-1,(20[&rate=5.411166820706393E-4]:1.515409613344E-1,25[&rate=5.411166820706393E-4]:1.679793174987E-1)[&rate=5.411166820706393E-4]:4.792943450013E-1)[&rate=5.411166820706393E-4]:1.127045453389E-1)[&rate=5.411166820706393E-4]:1.416533326752E-1,2[&rate=5.411166820706393E-4]:7.125904446238E-1)[&rate=5.411166820706393E-4]:1.774488180506E0,62[&rate=5.411166820706393E-4]:5.877298714802E-1)[&rate=5.411166820706393E-4]:8.789880042581E-3,34[&rate=5.411166820706393E-4]:4.681044509763E-1)[&rate=5.411166820706393E-4]:6.247878984664E-2)[&rate=5.411166820706393E-4]:8.197110640364E-2);
tree STATE_10038000 [&joint=-18016.347000840993,lnP=-18016.347000840993] = [&R] (((((((29[&rate=5.324297065314167E-4]:5.267021811735E-1,14[&rate=5.324297065314167E-4]:2.612195107291E0)[&rate=5.324297065314167E-4]:4.904809809994E-3,30[&rate=5.324297065314167E-4]:5.316069909835E-1)[&rate=5.324297065314167E-4]:3.076963931387E-2,(38[&rate=5.324297065314167E-4]:6.28853730626E-1,(((57[&rate=5.324297065314167E-4]:6.63726684245E-1,((59[&rate=5.324297065314167E-4]:4.450299825072E-1,56[&rate=5.324297065314167E-4]:4.477697085345E-1)[&rate=5.324297065314167E-4]:1.473886289892E-1,60[&rate=5.324297065314167E-4]:5.978980635513E-1)[&rate=5.324297065314167E-4]:6.582862069371E-2)[&rate=5.324297065314167E-4]:6.73170108055E-1,((((((63[&rate=5.324297065314167E-4]:4.331049165335E-1,58[&rate=5.324297065314167E-4]:4.303651905061E-1)[&rate=5.324297065314167E-4]:2.309654876484E-1,52[&rate=5.324297065314167E-4]:6.257142397982E-1)[&rate=5.324297065314167E-4]:5.531384511105E-2,(54[&rate=5.324297065314167E-4]:6.199204588198E-1,(47[&rate=5.324297065314167E-4]:4.282722425623E-1,42[&rate=5.324297065314167E-4]:4.118338863979E-1)[&rate=5.324297065314167E-4]:1.630575050412E-2)[&rate=5.324297065314167E-4]:3.1316242061E-1)[&rate=5.324297065314167E-4]:2.596182500549E-1,((11[&rate=5.324297065314167E-4]:5.278555126668E-1,17[&rate=5.324297065314167E-4]:5.662116770505E-1)[&rate=5.324297065314167E-4]:4.536329754891E-1,(51[&rate=5.324297065314167E-4]:7.792935094385E-1,(43[&rate=5.324297065314167E-4]:7.355070006391E-1,(45[&rate=5.324297065314167E-4]:5.02259974754E-1,((50[&rate=5.324297065314167E-4]:4.977271953213E-2,40[&rate=5.324297065314167E-4]:1.100466921349E-1)[&rate=5.324297065314167E-4]:2.935864371798E-1,44[&rate=5.324297065314167E-4]:4.008934032874E-1)[&rate=5.324297065314167E-4]:7.944876324753E-2)[&rate=5.324297065314167E-4]:2.524251080768E-1)[&rate=5.324297065314167E-4]:1.040604814022E-1)[&rate=5.324297065314167E-4]:1.200031978955E-1)[&rate=5.324297065314167E-4]:4.134962763016E-2)[&rate=5.324297065314167E-4]:5.199820583543E-2,((41[&rate=5.324297065314167E-4]:3.144038692105E-1,(49[&rate=5.324297065314167E-4]:3.31776159689E-1,46[&rate=5.324297065314167E-4]:3.262967076343E-1)[&rate=5.324297065314167E-4]:1.002496979529E-2)[&rate=5.324297065314167E-4]:3.414942907861E-1,((12[&rate=5.324297065314167E-4]:2.360551256248E-1,15[&rate=5.324297065314167E-4]:2.744112900084E-1)[&rate=5.324297065314167E-4]:4.342157020539E-1,(((27[&rate=5.324297065314167E-4]:1.955671254064E-1,4[&rate=5.324297065314167E-4]:2.296438568043E-2)[&rate=5.324297065314167E-4]:3.703636818617E-1,53[&rate=5.324297065314167E-4]:4.536020401449E-1)[&rate=5.324297065314167E-4]:4.694548019258E-2,(48[&rate=5.324297065314167E-4]:4.820430948269E-1,8[&rate=5.324297065314167E-4]:4.738239167448E-1)[&rate=5.324297065314167E-4]:1.576469948302E-2)[&rate=5.324297065314167E-4]:1.724630333688E-1)[&rate=5.324297065314167E-4]:1.302459259176E-2)[&rate=5.324297065314167E-4]:3.91540901351E-1)[&rate=5.324297065314167E-4]:6.81283573564E-2,(((10[&rate=5.324297065314167E-4]:4.623530491849E-1,55[&rate=5.324297065314167E-4]:4.431749669931E-1)[&rate=5.324297065314167E-4]:2.126686070988E-1,(21[&rate=5.324297065314167E-4]:6.359857458918E-1,(23[&rate=5.324297065314167E-4]:4.315313730089E-1,18[&rate=5.324297065314167E-4]:4.123532908171E-1)[&rate=5.324297065314167E-4]:2.154132769926E-1)[&rate=5.324297065314167E-4]:1.23967417241E-1)[&rate=5.324297065314167E-4]:4.182812428915E-1,((22[&rate=5.324297065314167E-4]:8.845127837274E-1,(1[&rate=5.324297065314167E-4]:4.532814192033E-2,(19[&rate=5.324297065314167E-4]:3.775346954824E-1,26[&rate=5.324297065314167E-4]:4.021922297288E-1)[&rate=5.324297065314167E-4]:4.294372820545E-1)[&rate=5.324297065314167E-4]:5.836272399881E-2)[&rate=5.324297065314167E-4]:2.778731490226E-1,39[&rate=5.324297065314167E-4]:7.420971336061E-4)[&rate=5.324297065314167E-4]:2.680737738409E-2)[&rate=5.324297065314167E-4]:4.144260172063E-2)[&rate=5.324297065314167E-4]:2.132937359585E-2)[&rate=5.324297065314167E-4]:1.141144528498E-1,((13[&rate=5.324297065314167E-4]:2.775739606525E-1,9[&rate=5.324297065314167E-4]:2.392177962691E-1)[&rate=5.324297065314167E-4]:5.918125229858E-1,(5[&rate=5.324297065314167E-4]:7.148839970224E-1,(3[&rate=5.324297065314167E-4]:3.511822217022E-1,16[&rate=5.324297065314167E-4]:4.662507148528E-1)[&rate=5.324297065314167E-4]:3.116469807997E-1)[&rate=5.324297065314167E-4]:9.970796606809E-2)[&rate=5.324297065314167E-4]:4.391590080867E-1)[&rate=5.324297065314167E-4]:4.298972799969E-1)[&rate=5.324297065314167E-4]:9.066870586652E-1)[&rate=5.324297065314167E-4]:4.531633356378E-2,((((28[&rate=5.324297065314167E-4]:7.610272248702E-1,(((6[&rate=5.324297065314167E-4]:2.583531756175E-1,7[&rate=5.324297065314167E-4]:2.583531756175E-1)[&rate=5.324297065314167E-4]:3.19652816816E-1,24[&rate=5.324297065314167E-4]:6.84855307502E-1)[&rate=5.324297065314167E-4]:2.906648997064E-2,(20[&rate=5.324297065314167E-4]:4.576799094453E-1,25[&rate=5.324297065314167E-4]:4.741182656097E-1)[&rate=5.324297065314167E-4]:2.452829839177E-1)[&rate=5.324297065314167E-4]:3.26981095914E-3)[&rate=5.324297065314167E-4]:1.186756520296E-1,2[&rate=5.324297065314167E-4]:6.523056166257E-1)[&rate=5.324297065314167E-4]:1.84822008586E0,34[&rate=5.324297065314167E-4]:4.7276164829E-1)[&rate=5.324297065314167E-4]:5.283851892279E-2,61[&rate=5.324297065314167E-4]:7.168569978139E-1)[&rate=5.324297065314167E-4]:1.105454528224E-2)[&rate=5.324297065314167E-4]:1.447950915662E-2,62[&rate=5.324297065314167E-4]:6.795495221981E-1)[&rate=5.324297065314167E-4]:2.148591886261E-2,(35[&rate=5.324297065314167E-4]:7.315347354609E-1,((31[&rate=5.324297065314167E-4]:5.622021486075E-1,37[&rate=5.324297065314167E-4]:5.622021486075E-1)[&rate=5.324297065314167E-4]:2.317546491696E-2,32[&rate=5.324297065314167E-4]:6.700770670765E-1)[&rate=5.324297065314167E-4]:7.238663013311E-2)[&rate=5.324297065314167E-4]:4.053895696582E-2)[&rate=5.324297065314167E-4]:1.597867644184E-2,(33[&rate=5.324297065314167E-4]:6.318064123729E-1,36[&rate=5.324297065314167E-4]:6.673255380558E-1)[&rate=5.324297065314167E-4]:1.4258475431E-1);
tree STATE_10040000 [&joint=-18023.995078298616,lnP=-18023.995078298616] = [&R] (((38[&rate=5.196589835452729E-4]:6.071653538312E-1,((((((((63[&rate=5.196589835452729E-4]:2.488520263177E-1,58[&rate=5.196589835452729E-4]:2.461123002904E-1)[&rate=5.196589835452729E-4]:4.526254827115E-1,(47[&rate=5.196589835452729E-4]:3.471104300365E-1,(42[&rate=5.196589835452729E-4]:2.514866669214E-1,54[&rate=5.196589835452729E-4]:4.432674888391E-1)[&rate=5.196589835452729E-4]:7.918540695074E-2)[&rate=5.196589835452729E-4]:3.927232433762E-1)[&rate=5.196589835452729E-4]:2.830992173645E-1,52[&rate=5.196589835452729E-4]:9.462205620101E-1)[&rate=5.196589835452729E-4]:7.363296992603E-2,(((11[&rate=5.196589835452729E-4]:6.465538364206E-1,17[&rate=5.196589835452729E-4]:6.849100008043E-1)[&rate=5.196589835452729E-4]:9.239909989837E-2,51[&rate=5.196589835452729E-4]:6.567611554971E-1)[&rate=5.196589835452729E-4]:5.837723557487E-3,(((50[&rate=5.196589835452729E-4]:1.068128915254E-2,40[&rate=5.196589835452729E-4]:7.095526175531E-2)[&rate=5.196589835452729E-4]:2.274048264289E-1,45[&rate=5.196589835452729E-4]:3.175381703759E-1)[&rate=5.196589835452729E-4]:3.987366614503E-2,(44[&rate=5.196589835452729E-4]:2.930604504924E-1,43[&rate=5.196589835452729E-4]:2.958001765198E-1)[&rate=5.196589835452729E-4]:4.243357780939E-2)[&rate=5.196589835452729E-4]:3.846390973282E-1)[&rate=5.196589835452729E-4]:3.572546528815E-1)[&rate=5.196589835452729E-4]:1.495162807241E-2,((12[&rate=5.196589835452729E-4]:5.277692292873E-1,15[&rate=5.196589835452729E-4]:5.66125393671E-1)[&rate=5.196589835452729E-4]:2.36131503028E-1,(49[&rate=5.196589835452729E-4]:6.554927441953E-1,((((27[&rate=5.196589835452729E-4]:2.273821276608E-1,4[&rate=5.196589835452729E-4]:5.477938793483E-2)[&rate=5.196589835452729E-4]:3.153891236188E-1,(8[&rate=5.196589835452729E-4]:3.878117425955E-1,48[&rate=5.196589835452729E-4]:3.960309206776E-1)[&rate=5.196589835452729E-4]:3.167183745127E-2)[&rate=5.196589835452729E-4]:7.077758771791E-2,(46[&rate=5.196589835452729E-4]:3.733832463612E-1,41[&rate=5.196589835452729E-4]:3.514654381422E-1)[&rate=5.196589835452729E-4]:1.196176474308E-1)[&rate=5.196589835452729E-4]:1.120348813078E-1,53[&rate=5.196589835452729E-4]:6.132549531821E-1)[&rate=5.196589835452729E-4]:4.497751704078E-2)[&rate=5.196589835452729E-4]:1.0840798812E-1)[&rate=5.196589835452729E-4]:3.530962085151E-1)[&rate=5.196589835452729E-4]:4.582509134618E-2,((22[&rate=5.196589835452729E-4]:1.133946593837E0,(1[&rate=5.196589835452729E-4]:1.608368109801E-2,(19[&rate=5.196589835452729E-4]:7.124456018996E-1,26[&rate=5.196589835452729E-4]:7.37103136146E-1)[&rate=5.196589835452729E-4]:6.528191481493E-2)[&rate=5.196589835452729E-4]:3.370409949312E-1)[&rate=5.196589835452729E-4]:6.136426081069E-2,(39[&rate=5.196589835452729E-4]:2.89078146792E-2,((10[&rate=5.196589835452729E-4]:7.423357220425E-1,55[&rate=5.196589835452729E-4]:7.231576398508E-1)[&rate=5.196589835452729E-4]:7.50994066806E-2,(21[&rate=5.196589835452729E-4]:6.817297878446E-1,(23[&rate=5.196589835452729E-4]:4.70501180792E-1,18[&rate=5.196589835452729E-4]:4.513230986003E-1)[&rate=5.196589835452729E-4]:2.221875111622E-1)[&rate=5.196589835452729E-4]:2.206368477277E-1)[&rate=5.196589835452729E-4]:2.772261106136E-1)[&rate=5.196589835452729E-4]:4.759204352576E-3)[&rate=5.196589835452729E-4]:5.518241040521E-2)[&rate=5.196589835452729E-4]:7.938331466905E-3,(57[&rate=5.196589835452729E-4]:5.836610706411E-1,((56[&rate=5.196589835452729E-4]:4.741219016204E-1,59[&rate=5.196589835452729E-4]:4.71382175593E-1)[&rate=5.196589835452729E-4]:8.202279924204E-3,60[&rate=5.196589835452729E-4]:4.850639075722E-1)[&rate=5.196589835452729E-4]:9.859716306892E-2)[&rate=5.196589835452729E-4]:7.597020327286E-1)[&rate=5.196589835452729E-4]:1.592234007051E-1,((13[&rate=5.196589835452729E-4]:6.681594441582E-1,9[&rate=5.196589835452729E-4]:6.298032797747E-1)[&rate=5.196589835452729E-4]:4.236390343788E-1,(5[&rate=5.196589835452729E-4]:1.013784367848E0,(3[&rate=5.196589835452729E-4]:3.76492675111E-1,16[&rate=5.196589835452729E-4]:4.915611682616E-1)[&rate=5.196589835452729E-4]:5.852368982169E-1)[&rate=5.196589835452729E-4]:2.32195901407E-2)[&rate=5.196589835452729E-4]:2.68322272113E-1)[&rate=5.196589835452729E-4]:3.566336442772E-1)[&rate=5.196589835452729E-4]:1.028494492168E0,((62[&rate=5.196589835452729E-4]:6.749396992114E-1,(30[&rate=5.196589835452729E-4]:5.653741454808E-1,(61[&rate=5.196589835452729E-4]:6.577305362334E-1,14[&rate=5.196589835452729E-4]:2.623004883116E0)[&rate=5.196589835452729E-4]:2.786218848226E-2)[&rate=5.196589835452729E-4]:5.218850455031E-2)[&rate=5.196589835452729E-4]:3.276813477167E-2,(29[&rate=5.196589835452729E-4]:5.305955660762E-1,((((((6[&rate=5.196589835452729E-4]:2.604847780686E-1,7[&rate=5.196589835452729E-4]:2.604847780686E-1)[&rate=5.196589835452729E-4]:1.994299824653E-1,24[&rate=5.196589835452729E-4]:5.667640756024E-1)[&rate=5.196589835452729E-4]:1.529031361773E-1,28[&rate=5.196589835452729E-4]:7.635028282181E-1)[&rate=5.196589835452729E-4]:4.794293075478E-2,(20[&rate=5.196589835452729E-4]:4.193078802355E-1,25[&rate=5.196589835452729E-4]:4.357462363999E-1)[&rate=5.196589835452729E-4]:3.373433581894E-1)[&rate=5.196589835452729E-4]:4.350535244892E-1,2[&rate=5.196589835452729E-4]:1.019102023188E0)[&rate=5.196589835452729E-4]:1.444969274063E0,34[&rate=5.196589835452729E-4]:4.363072430551E-1)[&rate=5.196589835452729E-4]:2.325007165497E-2)[&rate=5.196589835452729E-4]:1.197352187265E-1)[&rate=5.196589835452729E-4]:1.216490220228E-2)[&rate=5.196589835452729E-4]:7.595176836328E-2,((((32[&rate=5.196589835452729E-4]:6.617567069078E-1,37[&rate=5.196589835452729E-4]:5.770572533558E-1)[&rate=5.196589835452729E-4]:7.741095429343E-2,(33[&rate=5.196589835452729E-4]:6.548667258771E-1,36[&rate=5.196589835452729E-4]:6.9038585156E-1)[&rate=5.196589835452729E-4]:5.971077138978E-2)[&rate=5.196589835452729E-4]:7.209197641392E-3,31[&rate=5.196589835452729E-4]:6.616774052906E-1)[&rate=5.196589835452729E-4]:2.521889261526E-2,35[&rate=5.196589835452729E-4]:7.606667897092E-1)[&rate=5.196589835452729E-4]:1.061959662054E-1);
tree STATE_10042000 [&joint=-17991.34445987129,lnP=-17991.34445987129] = [&R] ((((((29[&rate=5.816183999279227E-4]:5.21335081812E-1,(61[&rate=5.816183999279227E-4]:6.342825540752E-1,(38[&rate=5.816183999279227E-4]:5.783146239497E-1,((((39[&rate=5.816183999279227E-4]:1.722735499983E-2,(((10[&rate=5.816183999279227E-4]:4.892716794765E-1,55[&rate=5.816183999279227E-4]:4.700935972848E-1)[&rate=5.816183999279227E-4]:7.487697170466E-2,(21[&rate=5.816183999279227E-4]:5.736942310225E-1,(23[&rate=5.816183999279227E-4]:4.066094356514E-1,18[&rate=5.816183999279227E-4]:3.874313534597E-1)[&rate=5.816183999279227E-4]:1.780436994807E-1)[&rate=5.816183999279227E-4]:7.538592700797E-2)[&rate=5.816183999279227E-4]:4.667972223386E-1,(22[&rate=5.816183999279227E-4]:8.4379257477E-1,(1[&rate=5.816183999279227E-4]:1.989946123146E-2,(19[&rate=5.816183999279227E-4]:5.348642459044E-1,26[&rate=5.816183999279227E-4]:5.595217801508E-1)[&rate=5.816183999279227E-4]:2.466790509436E-1)[&rate=5.816183999279227E-4]:4.307119573033E-2)[&rate=5.816183999279227E-4]:2.830437097086E-1)[&rate=5.816183999279227E-4]:5.203490613752E-2)[&rate=5.816183999279227E-4]:5.819103358943E-2,(57[&rate=5.816183999279227E-4]:6.070089119106E-1,(56[&rate=5.816183999279227E-4]:4.411083860355E-1,(60[&rate=5.816183999279227E-4]:4.145855291095E-1,59[&rate=5.816183999279227E-4]:4.091060770546E-1)[&rate=5.816183999279227E-4]:2.926258295356E-2)[&rate=5.816183999279227E-4]:1.631607998475E-1)[&rate=5.816183999279227E-4]:7.149848191444E-1)[&rate=5.816183999279227E-4]:1.529950387539E-2,((((((42[&rate=5.816183999279227E-4]:1.881961868927E-1,47[&rate=5.816183999279227E-4]:2.046345430571E-1)[&rate=5.816183999279227E-4]:2.955402822593E-1,54[&rate=5.816183999279227E-4]:6.755172910697E-1)[&rate=5.816183999279227E-4]:2.079593361679E-1,(63[&rate=5.816183999279227E-4]:2.609083136091E-1,58[&rate=5.816183999279227E-4]:2.581685875818E-1)[&rate=5.816183999279227E-4]:4.088696834916E-1)[&rate=5.816183999279227E-4]:4.874804066001E-2,52[&rate=5.816183999279227E-4]:6.801698733771E-1)[&rate=5.816183999279227E-4]:2.626629168946E-1,((51[&rate=5.816183999279227E-4]:5.538823485085E-1,(11[&rate=5.816183999279227E-4]:4.3083969684E-1,17[&rate=5.816183999279227E-4]:4.691958612237E-1)[&rate=5.816183999279227E-4]:2.052344324903E-1)[&rate=5.816183999279227E-4]:6.512358617432E-2,((45[&rate=5.816183999279227E-4]:4.931223960659E-1,43[&rate=5.816183999279227E-4]:4.739443138742E-1)[&rate=5.816183999279227E-4]:3.722448520914E-2,(44[&rate=5.816183999279227E-4]:4.111759534633E-1,(50[&rate=5.816183999279227E-4]:1.433999747897E-1,40[&rate=5.816183999279227E-4]:2.036739473924E-1)[&rate=5.816183999279227E-4]:2.102417320982E-1)[&rate=5.816183999279227E-4]:9.725311959269E-2)[&rate=5.816183999279227E-4]:1.681111082022E-1)[&rate=5.816183999279227E-4]:3.238268555889E-1)[&rate=5.816183999279227E-4]:8.133238145633E-2,(((49[&rate=5.816183999279227E-4]:5.804540718541E-1,(8[&rate=5.816183999279227E-4]:5.625376346471E-1,((12[&rate=5.816183999279227E-4]:3.123285890156E-1,15[&rate=5.816183999279227E-4]:3.506847533993E-1)[&rate=5.816183999279227E-4]:1.956308796365E-1,48[&rate=5.816183999279227E-4]:5.07959468652E-1)[&rate=5.816183999279227E-4]:6.279734407718E-2)[&rate=5.816183999279227E-4]:9.697259124883E-3)[&rate=5.816183999279227E-4]:3.582981429272E-2,(27[&rate=5.816183999279227E-4]:4.051615958239E-1,4[&rate=5.816183999279227E-4]:2.325588560979E-1)[&rate=5.816183999279227E-4]:3.261907834737E-1)[&rate=5.816183999279227E-4]:1.458797105356E-1,(53[&rate=5.816183999279227E-4]:5.436912704366E-1,(46[&rate=5.816183999279227E-4]:4.3828739992E-1,41[&rate=5.816183999279227E-4]:4.16369591701E-1)[&rate=5.816183999279227E-4]:9.718469243425E-2)[&rate=5.816183999279227E-4]:2.212120522734E-1)[&rate=5.816183999279227E-4]:3.441933558675E-1)[&rate=5.816183999279227E-4]:5.833354265429E-2)[&rate=5.816183999279227E-4]:1.004252641285E-1,(((13[&rate=5.816183999279227E-4]:6.36894549679E-1,9[&rate=5.816183999279227E-4]:5.985383852955E-1)[&rate=5.816183999279227E-4]:1.378613401996E-1,5[&rate=5.816183999279227E-4]:7.199613693307E-1)[&rate=5.816183999279227E-4]:3.646888775937E-1,(16[&rate=5.816183999279227E-4]:5.364651504648E-1,3[&rate=5.816183999279227E-4]:4.213966573142E-1)[&rate=5.816183999279227E-4]:6.111987950898E-1)[&rate=5.816183999279227E-4]:1.558079781618E-1)[&rate=5.816183999279227E-4]:3.926509194115E-1)[&rate=5.816183999279227E-4]:9.089135098843E-1)[&rate=5.816183999279227E-4]:7.271106971767E-3)[&rate=5.816183999279227E-4]:4.727489179089E-3,((((20[&rate=5.816183999279227E-4]:5.600753946006E-1,25[&rate=5.816183999279227E-4]:5.76513750765E-1)[&rate=5.816183999279227E-4]:2.204879329412E-1,28[&rate=5.816183999279227E-4]:8.353578480899E-1)[&rate=5.816183999279227E-4]:4.701062313504E-2,((6[&rate=5.816183999279227E-4]:2.610001412478E-1,7[&rate=5.816183999279227E-4]:2.610001412478E-1)[&rate=5.816183999279227E-4]:3.260930047422E-1,24[&rate=5.816183999279227E-4]:6.939424610586E-1)[&rate=5.816183999279227E-4]:1.44590393728E-1)[&rate=5.816183999279227E-4]:4.222336003415E-1,2[&rate=5.816183999279227E-4]:1.077204811292E0)[&rate=5.816183999279227E-4]:1.405583562528E0)[&rate=5.816183999279227E-4]:2.568673322994E-2,30[&rate=5.816183999279227E-4]:5.517493042211E-1)[&rate=5.816183999279227E-4]:4.560018522808E-2,34[&rate=5.816183999279227E-4]:5.263112380829E-1)[&rate=5.816183999279227E-4]:6.092774939675E-3,(14[&rate=5.816183999279227E-4]:2.619235312062E0,62[&rate=5.816183999279227E-4]:5.91119435125E-1)[&rate=5.816183999279227E-4]:6.969987844416E-2)[&rate=5.816183999279227E-4]:1.095654090469E-1,((33[&rate=5.816183999279227E-4]:5.442834371857E-1,36[&rate=5.816183999279227E-4]:5.798025628686E-1)[&rate=5.816183999279227E-4]:1.76770185607E-1,(35[&rate=5.816183999279227E-4]:7.239289881161E-1,(32[&rate=5.816183999279227E-4]:6.695460252446E-1,(31[&rate=5.816183999279227E-4]:4.421458841801E-1,37[&rate=5.816183999279227E-4]:4.421458841801E-1)[&rate=5.816183999279227E-4]:1.427006875125E-1)[&rate=5.816183999279227E-4]:6.531192462021E-2)[&rate=5.816183999279227E-4]:1.078583686228E-2)[&rate=5.816183999279227E-4]:1.067081490037E-1);
tree STATE_10044000 [&joint=-18013.682273397517,lnP=-18013.682273397517] = [&R] ((14[&rate=5.325844844037778E-4]:2.742482461563E0,((38[&rate=5.325844844037778E-4]:8.470783989511E-1,((((57[&rate=5.325844844037778E-4]:6.229110490392E-1,(59[&rate=5.325844844037778E-4]:3.439880044966E-1,(60[&rate=5.325844844037778E-4]:2.598363348429E-1,56[&rate=5.325844844037778E-4]:2.570966088153E-1)[&rate=5.325844844037778E-4]:8.963112170862E-2)[&rate=5.325844844037778E-4]:2.734435924876E-1)[&rate=5.325844844037778E-4]:7.070322162995E-1,(((((46[&rate=5.325844844037778E-4]:4.479855887416E-1,41[&rate=5.325844844037778E-4]:4.260677805225E-1)[&rate=5.325844844037778E-4]:9.341452127964E-2,49[&rate=5.325844844037778E-4]:5.46879562076E-1)[&rate=5.325844844037778E-4]:7.240276044501E-2,53[&rate=5.325844844037778E-4]:6.220220485486E-1)[&rate=5.325844844037778E-4]:3.735344313575E-2,((48[&rate=5.325844844037778E-4]:5.11021697632E-1,8[&rate=5.325844844037778E-4]:5.028025195499E-1)[&rate=5.325844844037778E-4]:9.120167637079E-2,((12[&rate=5.325844844037778E-4]:3.503518539617E-1,15[&rate=5.325844844037778E-4]:3.887080183454E-1)[&rate=5.325844844037778E-4]:1.600622854195E-1,(27[&rate=5.325844844037778E-4]:2.292395205433E-1,4[&rate=5.325844844037778E-4]:5.663678081728E-2)[&rate=5.325844844037778E-4]:3.962431119887E-1)[&rate=5.325844844037778E-4]:9.180923462154E-2)[&rate=5.325844844037778E-4]:5.441239165397E-2)[&rate=5.325844844037778E-4]:4.299771988172E-1,(((52[&rate=5.325844844037778E-4]:6.439962929577E-1,(63[&rate=5.325844844037778E-4]:3.929296635475E-1,58[&rate=5.325844844037778E-4]:3.901899375201E-1)[&rate=5.325844844037778E-4]:2.894227937939E-1)[&rate=5.325844844037778E-4]:3.024398012988E-2,((54[&rate=5.325844844037778E-4]:3.528906977722E-1,47[&rate=5.325844844037778E-4]:1.775482320188E-1)[&rate=5.325844844037778E-4]:8.563339442901E-2,42[&rate=5.325844844037778E-4]:2.467432702834E-1)[&rate=5.325844844037778E-4]:4.877709754069E-1)[&rate=5.325844844037778E-4]:1.654548891562E-1,((51[&rate=5.325844844037778E-4]:6.184020889556E-1,(11[&rate=5.325844844037778E-4]:2.893261151531E-1,17[&rate=5.325844844037778E-4]:3.276822795368E-1)[&rate=5.325844844037778E-4]:4.112677546244E-1)[&rate=5.325844844037778E-4]:3.024071112581E-2,((45[&rate=5.325844844037778E-4]:4.296163473787E-1,43[&rate=5.325844844037778E-4]:4.10438265187E-1)[&rate=5.325844844037778E-4]:9.152960768208E-2,(44[&rate=5.325844844037778E-4]:4.586408435717E-1,(50[&rate=5.325844844037778E-4]:9.444194279536E-2,40[&rate=5.325844844037778E-4]:1.547159153981E-1)[&rate=5.325844844037778E-4]:3.066646542009E-1)[&rate=5.325844844037778E-4]:4.058730327001E-2)[&rate=5.325844844037778E-4]:2.069488998152E-1)[&rate=5.325844844037778E-4]:1.910523621623E-1)[&rate=5.325844844037778E-4]:1.647260214084E-1)[&rate=5.325844844037778E-4]:7.07275611385E-2)[&rate=5.325844844037778E-4]:5.71996962826E-3,(39[&rate=5.325844844037778E-4]:6.02108244061E-3,(((10[&rate=5.325844844037778E-4]:5.371939114352E-1,55[&rate=5.325844844037778E-4]:5.180158292435E-1)[&rate=5.325844844037778E-4]:1.132537945371E-1,(21[&rate=5.325844844037778E-4]:5.405312801206E-1,(23[&rate=5.325844844037778E-4]:5.411166464965E-1,18[&rate=5.325844844037778E-4]:5.219385643048E-1)[&rate=5.325844844037778E-4]:1.037353773377E-2)[&rate=5.325844844037778E-4]:1.948479327009E-1)[&rate=5.325844844037778E-4]:3.400057029704E-1,(22[&rate=5.325844844037778E-4]:8.407039696186E-1,(1[&rate=5.325844844037778E-4]:2.416106763236E-2,(19[&rate=5.325844844037778E-4]:7.631520806941E-1,26[&rate=5.325844844037778E-4]:7.878096149405E-1)[&rate=5.325844844037778E-4]:2.265282255476E-2)[&rate=5.325844844037778E-4]:3.572098417803E-2)[&rate=5.325844844037778E-4]:2.45639850283E-1)[&rate=5.325844844037778E-4]:8.132109815539E-2)[&rate=5.325844844037778E-4]:8.306681006056E-2)[&rate=5.325844844037778E-4]:2.26690839899E-1,((5[&rate=5.325844844037778E-4]:7.194180208418E-1,(16[&rate=5.325844844037778E-4]:7.354340939996E-1,3[&rate=5.325844844037778E-4]:6.203656008489E-1)[&rate=5.325844844037778E-4]:4.699762547233E-2)[&rate=5.325844844037778E-4]:3.488902538554E-1,(13[&rate=5.325844844037778E-4]:7.580678213318E-1,9[&rate=5.325844844037778E-4]:7.197116569484E-1)[&rate=5.325844844037778E-4]:3.650349739132E-1)[&rate=5.325844844037778E-4]:2.967855261961E-1)[&rate=5.325844844037778E-4]:5.367791186059E-1)[&rate=5.325844844037778E-4]:7.170919487356E-1,(((34[&rate=5.325844844037778E-4]:4.285255702472E-1,(((28[&rate=5.325844844037778E-4]:8.282514059376E-1,(20[&rate=5.325844844037778E-4]:5.021046725815E-1,25[&rate=5.325844844037778E-4]:5.185430287459E-1)[&rate=5.325844844037778E-4]:2.71352212808E-1)[&rate=5.325844844037778E-4]:3.401825149249E-1,((6[&rate=5.325844844037778E-4]:2.329223904413E-1,7[&rate=5.325844844037778E-4]:2.329223904413E-1)[&rate=5.325844844037778E-4]:3.876607673879E-1,24[&rate=5.325844844037778E-4]:7.274324728978E-1)[&rate=5.325844844037778E-4]:3.971658315263E-1)[&rate=5.325844844037778E-4]:1.06051439145E-1,2[&rate=5.325844844037778E-4]:1.047088099733E0)[&rate=5.325844844037778E-4]:1.409201524709E0)[&rate=5.325844844037778E-4]:5.724092771515E-3,(62[&rate=5.325844844037778E-4]:5.169706318807E-1,30[&rate=5.325844844037778E-4]:4.595935827003E-1)[&rate=5.325844844037778E-4]:4.569433168456E-2)[&rate=5.325844844037778E-4]:6.934435720113E-2,(29[&rate=5.325844844037778E-4]:5.647574097228E-1,61[&rate=5.325844844037778E-4]:6.849759889577E-1)[&rate=5.325844844037778E-4]:9.874861863239E-3)[&rate=5.325844844037778E-4]:1.637391710694E-2)[&rate=5.325844844037778E-4]:6.598334675291E-2)[&rate=5.325844844037778E-4]:1.858376773811E-2,((33[&rate=5.325844844037778E-4]:6.250678259167E-1,36[&rate=5.325844844037778E-4]:6.605869515995E-1)[&rate=5.325844844037778E-4]:9.73635658563E-2,(35[&rate=5.325844844037778E-4]:6.436530132522E-1,(32[&rate=5.325844844037778E-4]:3.755538597736E-1,(31[&rate=5.325844844037778E-4]:1.423791207328E-1,37[&rate=5.325844844037778E-4]:1.423791207328E-1)[&rate=5.325844844037778E-4]:1.484752854888E-1)[&rate=5.325844844037778E-4]:2.790281152273E-1)[&rate=5.325844844037778E-4]:9.243958070641E-2)[&rate=5.325844844037778E-4]:6.789600977168E-2);
tree STATE_10046000 [&joint=-18021.73527056723,lnP=-18021.73527056723] = [&R] ((((((28[&rate=6.024073123359464E-4]:8.648756991271E-1,(20[&rate=6.024073123359464E-4]:5.256357173577E-1,25[&rate=6.024073123359464E-4]:5.420740735221E-1)[&rate=6.024073123359464E-4]:2.844454612213E-1)[&rate=6.024073123359464E-4]:2.143925722423E-1,(24[&rate=6.024073123359464E-4]:8.337752249663E-1,(6[&rate=6.024073123359464E-4]:4.257096190738E-1,7[&rate=6.024073123359464E-4]:4.257096190738E-1)[&rate=6.024073123359464E-4]:3.012162908239E-1)[&rate=6.024073123359464E-4]:2.016574299646E-1)[&rate=6.024073123359464E-4]:1.478534188353E-1,2[&rate=6.024073123359464E-4]:9.997244299306E-1)[&rate=6.024073123359464E-4]:1.549499146957E0,(34[&rate=6.024073123359464E-4]:4.474156994529E-1,14[&rate=6.024073123359464E-4]:2.603946876936E0)[&rate=6.024073123359464E-4]:7.404382323913E-2)[&rate=6.024073123359464E-4]:2.724542007978E-2,(((61[&rate=6.024073123359464E-4]:4.983036643699E-1,(38[&rate=6.024073123359464E-4]:6.521544124251E-1,((((((8[&rate=6.024073123359464E-4]:5.38010034236E-1,(((12[&rate=6.024073123359464E-4]:3.491304246674E-1,15[&rate=6.024073123359464E-4]:3.874865890511E-1)[&rate=6.024073123359464E-4]:1.195257646835E-1,(48[&rate=6.024073123359464E-4]:3.920675104533E-1,(27[&rate=6.024073123359464E-4]:3.086249400393E-1,4[&rate=6.024073123359464E-4]:1.360222003133E-1)[&rate=6.024073123359464E-4]:1.985110635648E-1)[&rate=6.024073123359464E-4]:7.658867889764E-2)[&rate=6.024073123359464E-4]:1.756159459491E-2,53[&rate=6.024073123359464E-4]:4.889575099734E-1)[&rate=6.024073123359464E-4]:6.001142837227E-2)[&rate=6.024073123359464E-4]:1.770684989822E-1,((49[&rate=6.024073123359464E-4]:4.436607944782E-1,46[&rate=6.024073123359464E-4]:4.381813424235E-1)[&rate=6.024073123359464E-4]:1.194094603701E-1,41[&rate=6.024073123359464E-4]:5.356729945744E-1)[&rate=6.024073123359464E-4]:1.602274564521E-1)[&rate=6.024073123359464E-4]:3.773747587043E-1,(((63[&rate=6.024073123359464E-4]:1.983973312581E-1,58[&rate=6.024073123359464E-4]:1.956576052308E-1)[&rate=6.024073123359464E-4]:5.463780349858E-1,(52[&rate=6.024073123359464E-4]:6.721745860286E-1,((47[&rate=6.024073123359464E-4]:3.705768992101E-1,54[&rate=6.024073123359464E-4]:5.459193649635E-1)[&rate=6.024073123359464E-4]:1.380741570904E-1,42[&rate=6.024073123359464E-4]:4.922127001362E-1)[&rate=6.024073123359464E-4]:2.402358584952E-1)[&rate=6.024073123359464E-4]:3.424461583163E-2)[&rate=6.024073123359464E-4]:2.518466975573E-1,((51[&rate=6.024073123359464E-4]:6.136109468729E-1,((45[&rate=6.024073123359464E-4]:4.238053362118E-1,43[&rate=6.024073123359464E-4]:4.046272540201E-1)[&rate=6.024073123359464E-4]:1.034567544386E-1,(44[&rate=6.024073123359464E-4]:4.310596181439E-1,(50[&rate=6.024073123359464E-4]:7.777029377037E-2,40[&rate=6.024073123359464E-4]:1.380442663731E-1)[&rate=6.024073123359464E-4]:2.957550777981E-1)[&rate=6.024073123359464E-4]:7.428466428746E-2)[&rate=6.024073123359464E-4]:1.65800911017E-1)[&rate=6.024073123359464E-4]:2.917135564076E-1,(11[&rate=6.024073123359464E-4]:5.058117550215E-1,17[&rate=6.024073123359464E-4]:5.441679194052E-1)[&rate=6.024073123359464E-4]:4.817045290808E-1)[&rate=6.024073123359464E-4]:5.294139613705E-2)[&rate=6.024073123359464E-4]:6.021478976517E-2)[&rate=6.024073123359464E-4]:2.745462792619E-3,(39[&rate=6.024073123359464E-4]:1.510736820289E-2,(((10[&rate=6.024073123359464E-4]:4.99143896898E-1,55[&rate=6.024073123359464E-4]:4.799658147063E-1)[&rate=6.024073123359464E-4]:1.752993332935E-1,(21[&rate=6.024073123359464E-4]:5.42049016773E-1,(23[&rate=6.024073123359464E-4]:3.902402444851E-1,18[&rate=6.024073123359464E-4]:3.710621622933E-1)[&rate=6.024073123359464E-4]:1.627676763977E-1)[&rate=6.024073123359464E-4]:2.173257202677E-1)[&rate=6.024073123359464E-4]:3.793900592499E-1,(22[&rate=6.024073123359464E-4]:9.320899087657E-1,(1[&rate=6.024073123359464E-4]:2.087794468227E-3,(19[&rate=6.024073123359464E-4]:5.25150242949E-1,26[&rate=6.024073123359464E-4]:5.498077771954E-1)[&rate=6.024073123359464E-4]:2.385813871358E-1)[&rate=6.024073123359464E-4]:1.491801964893E-1)[&rate=6.024073123359464E-4]:2.176337916346E-1)[&rate=6.024073123359464E-4]:2.702750341888E-2)[&rate=6.024073123359464E-4]:1.433796185471E-2)[&rate=6.024073123359464E-4]:4.52524812036E-2,(57[&rate=6.024073123359464E-4]:6.238884384422E-1,((59[&rate=6.024073123359464E-4]:4.352392826963E-1,56[&rate=6.024073123359464E-4]:4.379790087236E-1)[&rate=6.024073123359464E-4]:1.086569215225E-1,60[&rate=6.024073123359464E-4]:5.493756562737E-1)[&rate=6.024073123359464E-4]:7.451278216848E-2)[&rate=6.024073123359464E-4]:6.973847152848E-1)[&rate=6.024073123359464E-4]:1.817800756516E-1,((16[&rate=6.024073123359464E-4]:4.761695759085E-1,3[&rate=6.024073123359464E-4]:3.611010827579E-1)[&rate=6.024073123359464E-4]:2.947699798672E-1,((13[&rate=6.024073123359464E-4]:4.785470161127E-1,9[&rate=6.024073123359464E-4]:4.401908517293E-1)[&rate=6.024073123359464E-4]:2.41177258997E-1,5[&rate=6.024073123359464E-4]:6.649297545619E-1)[&rate=6.024073123359464E-4]:4.299610258366E-2)[&rate=6.024073123359464E-4]:5.978670982604E-1)[&rate=6.024073123359464E-4]:4.011559775672E-1)[&rate=6.024073123359464E-4]:6.990948317036E-1)[&rate=6.024073123359464E-4]:1.423887409598E-1,30[&rate=6.024073123359464E-4]:5.204738260948E-1)[&rate=6.024073123359464E-4]:7.210069654541E-2,(62[&rate=6.024073123359464E-4]:6.48650918475E-1,29[&rate=6.024073123359464E-4]:5.912738692947E-1)[&rate=6.024073123359464E-4]:1.300653345469E-3)[&rate=6.024073123359464E-4]:2.716867149783E-2)[&rate=6.024073123359464E-4]:1.618058670074E-1,((35[&rate=6.024073123359464E-4]:6.573935171141E-1,(33[&rate=6.024073123359464E-4]:5.002057578433E-1,36[&rate=6.024073123359464E-4]:5.357248835261E-1)[&rate=6.024073123359464E-4]:1.435265570852E-1)[&rate=6.024073123359464E-4]:8.813668554182E-2,(32[&rate=6.024073123359464E-4]:6.75912183884E-1,(31[&rate=6.024073123359464E-4]:3.966566191075E-1,37[&rate=6.024073123359464E-4]:3.966566191075E-1)[&rate=6.024073123359464E-4]:1.945561112245E-1)[&rate=6.024073123359464E-4]:8.054698052071E-2)[&rate=6.024073123359464E-4]:1.644341590358E-1);
tree STATE_10048000 [&joint=-18001.67704135182,lnP=-18001.67704135182] = [&R] ((((33[&rate=5.822556086675806E-4]:5.976673600477E-1,36[&rate=5.822556086675806E-4]:6.331864857306E-1)[&rate=5.822556086675806E-4]:1.079332759583E-1,35[&rate=5.822556086675806E-4]:7.192618381917E-1)[&rate=5.822556086675806E-4]:3.134614961984E-2,((34[&rate=5.822556086675806E-4]:4.560771088888E-1,(((28[&rate=5.822556086675806E-4]:7.743132481549E-1,((24[&rate=5.822556086675806E-4]:5.942659014875E-1,(6[&rate=5.822556086675806E-4]:2.634447267816E-1,7[&rate=5.822556086675806E-4]:2.634447267816E-1)[&rate=5.822556086675806E-4]:2.239718596373E-1)[&rate=5.822556086675806E-4]:9.438630050411E-2,(20[&rate=5.822556086675806E-4]:5.156249959903E-1,25[&rate=5.822556086675806E-4]:5.320633521547E-1)[&rate=5.822556086675806E-4]:1.620683018917E-1)[&rate=5.822556086675806E-4]:4.182542972486E-2)[&rate=5.822556086675806E-4]:4.545097111438E-1,2[&rate=5.822556086675806E-4]:1.001425699025E0)[&rate=5.822556086675806E-4]:1.287391343104E0,29[&rate=5.822556086675806E-4]:3.320912392996E-1)[&rate=5.822556086675806E-4]:1.950241209554E-1)[&rate=5.822556086675806E-4]:7.04502262376E-2,(30[&rate=5.822556086675806E-4]:5.934398085778E-1,(((14[&rate=5.822556086675806E-4]:2.510935192038E0,(38[&rate=5.822556086675806E-4]:7.916395912284E-1,((((((46[&rate=5.822556086675806E-4]:6.220369384925E-1,(41[&rate=5.822556086675806E-4]:5.00089543601E-1,53[&rate=5.822556086675806E-4]:5.302265299024E-1)[&rate=5.822556086675806E-4]:1.000295866723E-1)[&rate=5.822556086675806E-4]:1.232080633158E-1,(49[&rate=5.822556086675806E-4]:7.298344094895E-1,((27[&rate=5.822556086675806E-4]:5.404255909587E-1,4[&rate=5.822556086675806E-4]:3.678228512327E-1)[&rate=5.822556086675806E-4]:2.619642741819E-1,((8[&rate=5.822556086675806E-4]:4.521840205212E-1,48[&rate=5.822556086675806E-4]:4.604031986033E-1)[&rate=5.822556086675806E-4]:1.613734002217E-1,(12[&rate=5.822556086675806E-4]:4.45903883276E-1,15[&rate=5.822556086675806E-4]:4.842600476597E-1)[&rate=5.822556086675806E-4]:1.75872715549E-1)[&rate=5.822556086675806E-4]:6.554477316477E-2)[&rate=5.822556086675806E-4]:4.251303749973E-2)[&rate=5.822556086675806E-4]:2.089004437347E-2)[&rate=5.822556086675806E-4]:3.227356439132E-1,((((11[&rate=5.822556086675806E-4]:4.43192348393E-1,17[&rate=5.822556086675806E-4]:4.815485127767E-1)[&rate=5.822556086675806E-4]:1.881478517125E-1,51[&rate=5.822556086675806E-4]:5.491484192836E-1)[&rate=5.822556086675806E-4]:3.519308799765E-1,((45[&rate=5.822556086675806E-4]:6.54765721737E-1,(44[&rate=5.822556086675806E-4]:4.693326470649E-1,(50[&rate=5.822556086675806E-4]:1.204248344386E-1,40[&rate=5.822556086675806E-4]:1.806988070413E-1)[&rate=5.822556086675806E-4]:2.913735660509E-1)[&rate=5.822556086675806E-4]:1.63515266453E-1)[&rate=5.822556086675806E-4]:2.537332415272E-2,43[&rate=5.822556086675806E-4]:6.60960963698E-1)[&rate=5.822556086675806E-4]:3.003923081649E-1)[&rate=5.822556086675806E-4]:2.666610525684E-2,(((63[&rate=5.822556086675806E-4]:2.547836454809E-1,58[&rate=5.822556086675806E-4]:2.520439194535E-1)[&rate=5.822556086675806E-4]:3.909321636307E-1,52[&rate=5.822556086675806E-4]:6.073596447279E-1)[&rate=5.822556086675806E-4]:2.639585993314E-1,((54[&rate=5.822556086675806E-4]:5.1283170271E-1,47[&rate=5.822556086675806E-4]:3.374892369566E-1)[&rate=5.822556086675806E-4]:1.943877351352E-1,42[&rate=5.822556086675806E-4]:5.154386159274E-1)[&rate=5.822556086675806E-4]:4.161536007346E-1)[&rate=5.822556086675806E-4]:5.64271604577E-2)[&rate=5.822556086675806E-4]:6.352291243735E-2)[&rate=5.822556086675806E-4]:1.220847117193E-1,(57[&rate=5.822556086675806E-4]:6.610370593411E-1,((56[&rate=5.822556086675806E-4]:3.8511236051E-1,60[&rate=5.822556086675806E-4]:3.878520865376E-1)[&rate=5.822556086675806E-4]:2.500506716549E-1,59[&rate=5.822556086675806E-4]:6.324233061375E-1)[&rate=5.822556086675806E-4]:2.313430114865E-2)[&rate=5.822556086675806E-4]:7.071104898806E-1)[&rate=5.822556086675806E-4]:8.399783272615E-3,(((10[&rate=5.822556086675806E-4]:4.195482456094E-1,55[&rate=5.822556086675806E-4]:4.003701634177E-1)[&rate=5.822556086675806E-4]:1.130310535104E-1,(21[&rate=5.822556086675806E-4]:5.202466015344E-1,(23[&rate=5.822556086675806E-4]:4.227181549202E-1,18[&rate=5.822556086675806E-4]:4.035400727284E-1)[&rate=5.822556086675806E-4]:1.084873507238E-1)[&rate=5.822556086675806E-4]:9.726420443464E-2)[&rate=5.822556086675806E-4]:5.629650723863E-1,(39[&rate=5.822556086675806E-4]:4.679218773709E-3,((1[&rate=5.822556086675806E-4]:5.193690268467E-2,(19[&rate=5.822556086675806E-4]:5.006330086223E-1,26[&rate=5.822556086675806E-4]:5.252905428688E-1)[&rate=5.822556086675806E-4]:3.129477296788E-1)[&rate=5.822556086675806E-4]:8.492882612484E-2,22[&rate=5.822556086675806E-4]:9.176876466177E-1)[&rate=5.822556086675806E-4]:2.486354077723E-1)[&rate=5.822556086675806E-4]:2.511172807493E-2)[&rate=5.822556086675806E-4]:1.001810431799E-1)[&rate=5.822556086675806E-4]:1.404649974781E-1,((16[&rate=5.822556086675806E-4]:4.658960096929E-1,3[&rate=5.822556086675806E-4]:3.508275165423E-1)[&rate=5.822556086675806E-4]:2.989477140351E-1,((13[&rate=5.822556086675806E-4]:4.588208729362E-1,9[&rate=5.822556086675806E-4]:4.204647085528E-1)[&rate=5.822556086675806E-4]:2.690677085097E-1,5[&rate=5.822556086675806E-4]:6.730940608981E-1)[&rate=5.822556086675806E-4]:2.873596419969E-2)[&rate=5.822556086675806E-4]:6.179220309019E-1)[&rate=5.822556086675806E-4]:5.266820557767E-1)[&rate=5.822556086675806E-4]:6.06966833686E-1)[&rate=5.822556086675806E-4]:1.618900932724E-1,62[&rate=5.822556086675806E-4]:6.447094083733E-1)[&rate=5.822556086675806E-4]:5.474073557003E-3,61[&rate=5.822556086675806E-4]:7.130250119849E-1)[&rate=5.822556086675806E-4]:6.333758278414E-4)[&rate=5.822556086675806E-4]:4.125777914741E-3)[&rate=5.822556086675806E-4]:2.462710077266E-2)[&rate=5.822556086675806E-4]:5.603258189501E-2,(32[&rate=5.822556086675806E-4]:7.36478163902E-1,(31[&rate=5.822556086675806E-4]:4.281347974248E-1,37[&rate=5.822556086675806E-4]:4.281347974248E-1)[&rate=5.822556086675806E-4]:2.236439129251E-1)[&rate=5.822556086675806E-4]:8.109136755331E-2);
tree STATE_10050000 [&joint=-17994.240628083728,lnP=-17994.240628083728] = [&R] (((32[&rate=5.394711052058862E-4]:7.463140561649E-1,(31[&rate=5.394711052058862E-4]:2.114249883211E-1,37[&rate=5.394711052058862E-4]:2.114249883211E-1)[&rate=5.394711052058862E-4]:4.501896142918E-1)[&rate=5.394711052058862E-4]:3.587638724487E-2,((33[&rate=5.394711052058862E-4]:5.076901394772E-1,36[&rate=5.394711052058862E-4]:5.432092651601E-1)[&rate=5.394711052058862E-4]:2.066309066082E-1,35[&rate=5.394711052058862E-4]:7.279822482711E-1)[&rate=5.394711052058862E-4]:4.327923338995E-2)[&rate=5.394711052058862E-4]:2.523378723698E-2,(((38[&rate=5.394711052058862E-4]:1.127585560369E0,((((39[&rate=5.394711052058862E-4]:4.965310798354E-2,(((1[&rate=5.394711052058862E-4]:7.329594132224E-2,(19[&rate=5.394711052058862E-4]:7.314434167508E-1,26[&rate=5.394711052058862E-4]:7.561009509972E-1)[&rate=5.394711052058862E-4]:1.03496360188E-1)[&rate=5.394711052058862E-4]:1.428904026624E-1,22[&rate=5.394711052058862E-4]:9.970082617928E-1)[&rate=5.394711052058862E-4]:1.782040179628E-1,((10[&rate=5.394711052058862E-4]:4.560411815309E-1,55[&rate=5.394711052058862E-4]:4.368630993392E-1)[&rate=5.394711052058862E-4]:3.459697651504E-1,(21[&rate=5.394711052058862E-4]:5.522363532641E-1,(23[&rate=5.394711052058862E-4]:4.448466427963E-1,18[&rate=5.394711052058862E-4]:4.256685606045E-1)[&rate=5.394711052058862E-4]:1.183486145774E-1)[&rate=5.394711052058862E-4]:3.347061002664E-1)[&rate=5.394711052058862E-4]:2.773109221155E-1)[&rate=5.394711052058862E-4]:3.608466384427E-2)[&rate=5.394711052058862E-4]:5.339994422626E-2,(((46[&rate=5.394711052058862E-4]:5.451700615949E-1,(49[&rate=5.394711052058862E-4]:5.037465236158E-1,41[&rate=5.394711052058862E-4]:4.76349263342E-1)[&rate=5.394711052058862E-4]:4.690299003387E-2)[&rate=5.394711052058862E-4]:1.774845457605E-1,((53[&rate=5.394711052058862E-4]:6.952392324924E-1,((12[&rate=5.394711052058862E-4]:5.075176441885E-1,15[&rate=5.394711052058862E-4]:5.458738085722E-1)[&rate=5.394711052058862E-4]:1.43113612754E-1,48[&rate=5.394711052058862E-4]:6.506312569425E-1)[&rate=5.394711052058862E-4]:4.186824952232E-2)[&rate=5.394711052058862E-4]:1.114323445216E-2,(8[&rate=5.394711052058862E-4]:6.814957281588E-1,(27[&rate=5.394711052058862E-4]:5.008813912392E-1,4[&rate=5.394711052058862E-4]:3.282786515132E-1)[&rate=5.394711052058862E-4]:3.039020081525E-1)[&rate=5.394711052058862E-4]:1.392783467614E-2)[&rate=5.394711052058862E-4]:2.449131849314E-2)[&rate=5.394711052058862E-4]:3.515299729537E-1,((((11[&rate=5.394711052058862E-4]:4.459892424484E-1,17[&rate=5.394711052058862E-4]:4.84345406832E-1)[&rate=5.394711052058862E-4]:3.644423989254E-1,51[&rate=5.394711052058862E-4]:7.282398605519E-1)[&rate=5.394711052058862E-4]:2.585387343262E-2,((45[&rate=5.394711052058862E-4]:4.673076759762E-1,43[&rate=5.394711052058862E-4]:4.481295937845E-1)[&rate=5.394711052058862E-4]:2.320450460538E-1,(44[&rate=5.394711052058862E-4]:4.687723627064E-1,(50[&rate=5.394711052058862E-4]:1.746931674883E-1,40[&rate=5.394711052058862E-4]:2.349671400911E-1)[&rate=5.394711052058862E-4]:2.365449486427E-1)[&rate=5.394711052058862E-4]:2.086625511045E-1)[&rate=5.394711052058862E-4]:1.34193066749E-1)[&rate=5.394711052058862E-4]:1.703340786788E-1,(((54[&rate=5.394711052058862E-4]:6.175590217883E-1,(47[&rate=5.394711052058862E-4]:2.227441793318E-1,42[&rate=5.394711052058862E-4]:2.063058231674E-1)[&rate=5.394711052058862E-4]:2.194723767032E-1)[&rate=5.394711052058862E-4]:2.650785477915E-1,52[&rate=5.394711052058862E-4]:6.305827750593E-1)[&rate=5.394711052058862E-4]:5.939215599228E-3,(63[&rate=5.394711052058862E-4]:4.654801114789E-1,58[&rate=5.394711052058862E-4]:4.627403854515E-1)[&rate=5.394711052058862E-4]:2.093980435634E-1)[&rate=5.394711052058862E-4]:2.879058220048E-1)[&rate=5.394711052058862E-4]:7.304443887867E-2)[&rate=5.394711052058862E-4]:9.73616225855E-2)[&rate=5.394711052058862E-4]:4.555406060913E-3,(57[&rate=5.394711052058862E-4]:6.602837531088E-1,((56[&rate=5.394711052058862E-4]:4.414210786277E-1,60[&rate=5.394711052058862E-4]:4.441608046553E-1)[&rate=5.394711052058862E-4]:4.911951406838E-2,59[&rate=5.394711052058862E-4]:4.878008666687E-1)[&rate=5.394711052058862E-4]:1.670034343851E-1)[&rate=5.394711052058862E-4]:6.939000476277E-1)[&rate=5.394711052058862E-4]:2.809042773649E-1,(5[&rate=5.394711052058862E-4]:6.875469447382E-1,((16[&rate=5.394711052058862E-4]:4.758269616236E-1,3[&rate=5.394711052058862E-4]:3.60758468473E-1)[&rate=5.394711052058862E-4]:2.518791915016E-1,(13[&rate=5.394711052058862E-4]:4.905149135897E-1,9[&rate=5.394711052058862E-4]:4.521587492062E-1)[&rate=5.394711052058862E-4]:2.289720614532E-1)[&rate=5.394711052058862E-4]:2.28544902432E-2)[&rate=5.394711052058862E-4]:7.502808593905E-1)[&rate=5.394711052058862E-4]:7.445522767888E-1)[&rate=5.394711052058862E-4]:4.599436949351E-1,(((((((20[&rate=5.394711052058862E-4]:4.099357466708E-1,25[&rate=5.394711052058862E-4]:4.263741028352E-1)[&rate=5.394711052058862E-4]:3.69201190602E-1,28[&rate=5.394711052058862E-4]:8.339314578209E-1)[&rate=5.394711052058862E-4]:2.919188638506E-2,(24[&rate=5.394711052058862E-4]:7.54986510307E-1,(6[&rate=5.394711052058862E-4]:4.825938944403E-1,7[&rate=5.394711052058862E-4]:4.825938944403E-1)[&rate=5.394711052058862E-4]:1.655433007982E-1)[&rate=5.394711052058862E-4]:6.430121746051E-2)[&rate=5.394711052058862E-4]:2.016580486691E-1,2[&rate=5.394711052058862E-4]:8.37384132601E-1)[&rate=5.394711052058862E-4]:1.721254240407E0,(14[&rate=5.394711052058862E-4]:2.678155889598E0,30[&rate=5.394711052058862E-4]:5.926629634805E-1)[&rate=5.394711052058862E-4]:9.249606697672E-3)[&rate=5.394711052058862E-4]:5.852377257551E-4,29[&rate=5.394711052058862E-4]:6.02497807904E-1)[&rate=5.394711052058862E-4]:5.29929454094E-3,62[&rate=5.394711052058862E-4]:6.651741516252E-1)[&rate=5.394711052058862E-4]:6.56799386588E-3)[&rate=5.394711052058862E-4]:2.806362723995E-2,(61[&rate=5.394711052058862E-4]:7.211823100856E-1,34[&rate=5.394711052058862E-4]:5.299254794845E-1)[&rate=5.394711052058862E-4]:4.146499270009E-2)[&rate=5.394711052058862E-4]:2.565124480101E-2);
tree STATE_10052000 [&joint=-18005.671763508606,lnP=-18005.671763508606] = [&R] ((((((34[&rate=4.7583103530611455E-4]:5.308969176354E-1,(61[&rate=4.7583103530611455E-4]:7.197786855331E-1,(((28[&rate=4.7583103530611455E-4]:8.913235873405E-1,(20[&rate=4.7583103530611455E-4]:5.144653642496E-1,25[&rate=4.7583103530611455E-4]:5.309037204139E-1)[&rate=4.7583103530611455E-4]:3.220637025428E-1)[&rate=4.7583103530611455E-4]:1.953974514613E-1,(24[&rate=4.7583103530611455E-4]:8.193495300592E-1,(6[&rate=4.7583103530611455E-4]:4.818430391445E-1,7[&rate=4.7583103530611455E-4]:4.818430391445E-1)[&rate=4.7583103530611455E-4]:2.306571758461E-1)[&rate=4.7583103530611455E-4]:2.235358923042E-1)[&rate=4.7583103530611455E-4]:1.126384044702E-1,2[&rate=4.7583103530611455E-4]:9.719621829979E-1)[&rate=4.7583103530611455E-4]:1.58432372613E0)[&rate=4.7583103530611455E-4]:2.375062703389E-3)[&rate=4.7583103530611455E-4]:6.590857677266E-3,14[&rate=4.7583103530611455E-4]:2.694018952796E0)[&rate=4.7583103530611455E-4]:3.716877070283E-3,(29[&rate=4.7583103530611455E-4]:5.978280355219E-1,30[&rate=4.7583103530611455E-4]:5.978280355219E-1)[&rate=4.7583103530611455E-4]:1.44148682272E-2)[&rate=4.7583103530611455E-4]:2.413695183095E-2,(62[&rate=4.7583103530611455E-4]:6.506992515769E-1,(38[&rate=4.7583103530611455E-4]:9.035790036481E-1,((((39[&rate=4.7583103530611455E-4]:1.006047600098E-2,(((1[&rate=4.7583103530611455E-4]:1.98561660558E-2,(19[&rate=4.7583103530611455E-4]:5.197302450916E-1,26[&rate=4.7583103530611455E-4]:5.443877793381E-1)[&rate=4.7583103530611455E-4]:2.617697565806E-1)[&rate=4.7583103530611455E-4]:2.28606514916E-2,22[&rate=4.7583103530611455E-4]:8.235387353556E-1)[&rate=4.7583103530611455E-4]:3.199047385706E-1,((10[&rate=4.7583103530611455E-4]:3.841479436675E-1,55[&rate=4.7583103530611455E-4]:3.649698614758E-1)[&rate=4.7583103530611455E-4]:2.126553570535E-1,(21[&rate=4.7583103530611455E-4]:5.21476005766E-1,(23[&rate=4.7583103530611455E-4]:4.276340754149E-1,18[&rate=4.7583103530611455E-4]:4.084559932232E-1)[&rate=4.7583103530611455E-4]:1.048008344608E-1)[&rate=4.7583103530611455E-4]:1.602588018042E-1)[&rate=4.7583103530611455E-4]:4.507497622463E-1)[&rate=4.7583103530611455E-4]:2.826083769111E-2)[&rate=4.7583103530611455E-4]:4.458176894378E-2,(57[&rate=4.7583103530611455E-4]:5.457131908077E-1,((60[&rate=4.7583103530611455E-4]:4.320151880218E-1,56[&rate=4.7583103530611455E-4]:4.292754619943E-1)[&rate=4.7583103530611455E-4]:2.465036589221E-2,59[&rate=4.7583103530611455E-4]:4.511861018591E-1)[&rate=4.7583103530611455E-4]:8.904763689365E-2)[&rate=4.7583103530611455E-4]:7.555043966029E-1)[&rate=4.7583103530611455E-4]:3.063814718131E-2,(((((41[&rate=4.7583103530611455E-4]:4.2684209588E-1,46[&rate=4.7583103530611455E-4]:4.48759904099E-1)[&rate=4.7583103530611455E-4]:3.058031513002E-1,(12[&rate=4.7583103530611455E-4]:3.513548660994E-1,15[&rate=4.7583103530611455E-4]:3.897110304831E-1)[&rate=4.7583103530611455E-4]:4.086876413546E-1)[&rate=4.7583103530611455E-4]:1.50119827107E-2,49[&rate=4.7583103530611455E-4]:7.750544901647E-1)[&rate=4.7583103530611455E-4]:2.7328178557E-2,((8[&rate=4.7583103530611455E-4]:6.724797055746E-1,(53[&rate=4.7583103530611455E-4]:4.165099832845E-1,48[&rate=4.7583103530611455E-4]:4.13770257257E-1)[&rate=4.7583103530611455E-4]:2.669286263998E-1)[&rate=4.7583103530611455E-4]:1.563134165073E-2,(27[&rate=4.7583103530611455E-4]:5.572966378289E-1,4[&rate=4.7583103530611455E-4]:3.846938981029E-1)[&rate=4.7583103530611455E-4]:2.541020806293E-1)[&rate=4.7583103530611455E-4]:1.060524434142E-1)[&rate=4.7583103530611455E-4]:3.188673086951E-1,(((51[&rate=4.7583103530611455E-4]:7.372585052596E-1,(11[&rate=4.7583103530611455E-4]:3.814315289913E-1,17[&rate=4.7583103530611455E-4]:4.19787693375E-1)[&rate=4.7583103530611455E-4]:4.380187570902E-1)[&rate=4.7583103530611455E-4]:9.98849308073E-3,(((43[&rate=4.7583103530611455E-4]:4.285752145817E-1,(50[&rate=4.7583103530611455E-4]:2.570016207852E-1,40[&rate=4.7583103530611455E-4]:3.17275593388E-1)[&rate=4.7583103530611455E-4]:1.112996211937E-1)[&rate=4.7583103530611455E-4]:1.948633723245E-2,44[&rate=4.7583103530611455E-4]:4.453218257868E-1)[&rate=4.7583103530611455E-4]:1.33372073057E-1,45[&rate=4.7583103530611455E-4]:6.006117070629E-1)[&rate=4.7583103530611455E-4]:2.26087346072E-1)[&rate=4.7583103530611455E-4]:2.022093447801E-1,(52[&rate=4.7583103530611455E-4]:8.030475004963E-1,((63[&rate=4.7583103530611455E-4]:3.283275299794E-1,58[&rate=4.7583103530611455E-4]:3.25587803952E-1)[&rate=4.7583103530611455E-4]:3.716245429132E-1,(42[&rate=4.7583103530611455E-4]:4.477560895471E-1,(54[&rate=4.7583103530611455E-4]:5.469857481113E-1,47[&rate=4.7583103530611455E-4]:3.71643282358E-1)[&rate=4.7583103530611455E-4]:9.255116335352E-2)[&rate=4.7583103530611455E-4]:2.741137915646E-1)[&rate=4.7583103530611455E-4]:1.414515919875E-1)[&rate=4.7583103530611455E-4]:1.464088426241E-1)[&rate=4.7583103530611455E-4]:8.960185347446E-2)[&rate=4.7583103530611455E-4]:3.800301744885E-2)[&rate=4.7583103530611455E-4]:7.144916553513E-2,((13[&rate=4.7583103530611455E-4]:3.838707558334E-1,9[&rate=4.7583103530611455E-4]:3.455145914499E-1)[&rate=4.7583103530611455E-4]:3.526472232623E-1,(5[&rate=4.7583103530611455E-4]:3.80697262944E-1,(16[&rate=4.7583103530611455E-4]:3.856994339925E-1,3[&rate=4.7583103530611455E-4]:2.706309408419E-1)[&rate=4.7583103530611455E-4]:5.801152758161E-2)[&rate=4.7583103530611455E-4]:3.010261956039E-1)[&rate=4.7583103530611455E-4]:5.243211676064E-1)[&rate=4.7583103530611455E-4]:7.523288980418E-1)[&rate=4.7583103530611455E-4]:6.629073577423E-1)[&rate=4.7583103530611455E-4]:4.305765318346E-2)[&rate=4.7583103530611455E-4]:7.604306925786E-2,((33[&rate=4.7583103530611455E-4]:4.348204956241E-1,36[&rate=4.7583103530611455E-4]:4.703396213069E-1)[&rate=4.7583103530611455E-4]:3.863800206922E-1,35[&rate=4.7583103530611455E-4]:8.348617185019E-1)[&rate=4.7583103530611455E-4]:5.976506882327E-3)[&rate=4.7583103530611455E-4]:4.28675341057E-2,((37[&rate=4.7583103530611455E-4]:5.908803861072E-1,31[&rate=4.7583103530611455E-4]:5.908803861072E-1)[&rate=4.7583103530611455E-4]:8.204381478445E-2,32[&rate=4.7583103530611455E-4]:7.576236544437E-1)[&rate=4.7583103530611455E-4]:1.37011066795E-1);
tree STATE_10054000 [&joint=-18024.11830053255,lnP=-18024.11830053255] = [&R] ((((35[&rate=5.128002554286089E-4]:7.554787198184E-1,((37[&rate=5.128002554286089E-4]:1.620118323042E-1,31[&rate=5.128002554286089E-4]:1.620118323042E-1)[&rate=5.128002554286089E-4]:5.656324183638E-2,32[&rate=5.128002554286089E-4]:3.032745276926E-1)[&rate=5.128002554286089E-4]:4.631331538745E-1)[&rate=5.128002554286089E-4]:9.534060212015E-2,(33[&rate=5.128002554286089E-4]:3.646602195535E-1,36[&rate=5.128002554286089E-4]:4.001793452363E-1)[&rate=5.128002554286089E-4]:4.724979001995E-1)[&rate=5.128002554286089E-4]:7.288219942165E-2,((((28[&rate=5.128002554286089E-4]:9.108766832439E-1,((24[&rate=5.128002554286089E-4]:8.065473314305E-1,(6[&rate=5.128002554286089E-4]:3.169239987267E-1,7[&rate=5.128002554286089E-4]:3.169239987267E-1)[&rate=5.128002554286089E-4]:3.827740176353E-1)[&rate=5.128002554286089E-4]:5.628121231429E-2,(20[&rate=5.128002554286089E-4]:4.503934091215E-1,25[&rate=5.128002554286089E-4]:4.668317652859E-1)[&rate=5.128002554286089E-4]:4.014762305136E-1)[&rate=5.128002554286089E-4]:4.212523060698E-3)[&rate=5.128002554286089E-4]:3.891719570305E-1,2[&rate=5.128002554286089E-4]:1.07265138E0)[&rate=5.128002554286089E-4]:1.507005552323E0,61[&rate=5.128002554286089E-4]:7.431497087287E-1)[&rate=5.128002554286089E-4]:4.296158208559E-2,(14[&rate=5.128002554286089E-4]:2.725889719083E0,30[&rate=5.128002554286089E-4]:6.403967929657E-1)[&rate=5.128002554286089E-4]:2.549591861363E-2)[&rate=5.128002554286089E-4]:1.293935092346E-1)[&rate=5.128002554286089E-4]:2.170133540785E-2,((62[&rate=5.128002554286089E-4]:6.491557029149E-1,(38[&rate=5.128002554286089E-4]:8.183842372766E-1,(((39[&rate=5.128002554286089E-4]:1.412287488893E-1,(((1[&rate=5.128002554286089E-4]:3.923212579546E-2,(19[&rate=5.128002554286089E-4]:7.846746737542E-1,26[&rate=5.128002554286089E-4]:8.093322080006E-1)[&rate=5.128002554286089E-4]:1.620128765777E-2)[&rate=5.128002554286089E-4]:1.20505260884E-1,22[&rate=5.128002554286089E-4]:9.405593044877E-1)[&rate=5.128002554286089E-4]:2.875911854798E-1,((10[&rate=5.128002554286089E-4]:3.542653100475E-1,55[&rate=5.128002554286089E-4]:3.350872278557E-1)[&rate=5.128002554286089E-4]:3.218562103063E-1,(21[&rate=5.128002554286089E-4]:6.188833135434E-1,(23[&rate=5.128002554286089E-4]:5.08680089356E-1,18[&rate=5.128002554286089E-4]:4.895020071642E-1)[&rate=5.128002554286089E-4]:1.211621282971E-1)[&rate=5.128002554286089E-4]:1.421697136596E-1)[&rate=5.128002554286089E-4]:4.561385586548E-1)[&rate=5.128002554286089E-4]:7.472209453817E-2)[&rate=5.128002554286089E-4]:5.293528810316E-2,(((((48[&rate=5.128002554286089E-4]:2.714722428003E-1,53[&rate=5.128002554286089E-4]:2.742119688279E-1)[&rate=5.128002554286089E-4]:5.069545510171E-1,(8[&rate=5.128002554286089E-4]:6.667610419428E-1,(27[&rate=5.128002554286089E-4]:2.604435966785E-1,4[&rate=5.128002554286089E-4]:8.784085695249E-2)[&rate=5.128002554286089E-4]:5.296051164972E-1)[&rate=5.128002554286089E-4]:1.034465737926E-1)[&rate=5.128002554286089E-4]:7.076704488303E-2,((49[&rate=5.128002554286089E-4]:6.507440619948E-1,(12[&rate=5.128002554286089E-4]:2.63193574392E-1,15[&rate=5.128002554286089E-4]:3.015497387757E-1)[&rate=5.128002554286089E-4]:3.875504876028E-1)[&rate=5.128002554286089E-4]:8.213384572756E-2,(41[&rate=5.128002554286089E-4]:2.61415011101E-1,46[&rate=5.128002554286089E-4]:2.833328193201E-1)[&rate=5.128002554286089E-4]:4.440656363475E-1)[&rate=5.128002554286089E-4]:1.163159309782E-1)[&rate=5.128002554286089E-4]:1.737530071019E-1,(((11[&rate=5.128002554286089E-4]:4.241530664058E-1,17[&rate=5.128002554286089E-4]:4.625092307895E-1)[&rate=5.128002554286089E-4]:2.705561058313E-1,((45[&rate=5.128002554286089E-4]:4.293546267658E-1,((50[&rate=5.128002554286089E-4]:1.840214981761E-1,40[&rate=5.128002554286089E-4]:2.442954707789E-1)[&rate=5.128002554286089E-4]:1.158963282478E-1,(43[&rate=5.128002554286089E-4]:2.792952147163E-1,44[&rate=5.128002554286089E-4]:2.76555488689E-1)[&rate=5.128002554286089E-4]:8.089658431037E-2)[&rate=5.128002554286089E-4]:4.998474554736E-2)[&rate=5.128002554286089E-4]:1.67701440861E-1,51[&rate=5.128002554286089E-4]:5.176040128323E-1)[&rate=5.128002554286089E-4]:9.491337858297E-2)[&rate=5.128002554286089E-4]:2.912813672937E-1,((52[&rate=5.128002554286089E-4]:5.283821836907E-1,(47[&rate=5.128002554286089E-4]:4.168108585388E-1,(42[&rate=5.128002554286089E-4]:3.621053572874E-1,54[&rate=5.128002554286089E-4]:5.538861792051E-1)[&rate=5.128002554286089E-4]:3.8267145087E-2)[&rate=5.128002554286089E-4]:1.882836539191E-1)[&rate=5.128002554286089E-4]:1.969841749074E-1,(63[&rate=5.128002554286089E-4]:2.28436694652E-1,58[&rate=5.128002554286089E-4]:2.256969686246E-1)[&rate=5.128002554286089E-4]:5.352858283298E-1)[&rate=5.128002554286089E-4]:1.784324001109E-1)[&rate=5.128002554286089E-4]:3.695630627159E-2)[&rate=5.128002554286089E-4]:1.085676683407E-1,(57[&rate=5.128002554286089E-4]:8.178422319497E-1,((60[&rate=5.128002554286089E-4]:4.336877806706E-1,59[&rate=5.128002554286089E-4]:4.282083286157E-1)[&rate=5.128002554286089E-4]:1.359369270365E-2,56[&rate=5.128002554286089E-4]:4.445417473467E-1)[&rate=5.128002554286089E-4]:3.705607585754E-1)[&rate=5.128002554286089E-4]:4.862750219197E-1)[&rate=5.128002554286089E-4]:1.366221255889E-1)[&rate=5.128002554286089E-4]:9.258736779653E-2,(5[&rate=5.128002554286089E-4]:7.363705380836E-1,((16[&rate=5.128002554286089E-4]:6.484734775247E-1,3[&rate=5.128002554286089E-4]:5.334049843741E-1)[&rate=5.128002554286089E-4]:1.089796457072E-1,(13[&rate=5.128002554286089E-4]:4.244043983953E-1,9[&rate=5.128002554286089E-4]:3.860482340118E-1)[&rate=5.128002554286089E-4]:3.248295467543E-1)[&rate=5.128002554286089E-4]:4.193111348189E-2)[&rate=5.128002554286089E-4]:5.996959351985E-1)[&rate=5.128002554286089E-4]:5.371122845425E-1)[&rate=5.128002554286089E-4]:7.465585754518E-1)[&rate=5.128002554286089E-4]:7.531376768803E-2,(34[&rate=5.128002554286089E-4]:4.043875338331E-1,29[&rate=5.128002554286089E-4]:4.754257851992E-1)[&rate=5.128002554286089E-4]:1.916666362234E-1)[&rate=5.128002554286089E-4]:1.498951347991E-1);
tree STATE_10056000 [&joint=-18011.088907688307,lnP=-18011.088907688307] = [&R] (((14[&rate=6.429328191014677E-4]:2.706280729251E0,(61[&rate=6.429328191014677E-4]:7.365968376982E-1,((((24[&rate=6.429328191014677E-4]:7.308958038669E-1,(6[&rate=6.429328191014677E-4]:1.340934242364E-1,7[&rate=6.429328191014677E-4]:1.340934242364E-1)[&rate=6.429328191014677E-4]:4.89953064562E-1)[&rate=6.429328191014677E-4]:9.447398225934E-2,(28[&rate=6.429328191014677E-4]:5.024270986145E-1,(20[&rate=6.429328191014677E-4]:3.113909186833E-1,25[&rate=6.429328191014677E-4]:3.278292748477E-1)[&rate=6.429328191014677E-4]:1.362416593831E-1)[&rate=6.429328191014677E-4]:3.667783039502E-1)[&rate=6.429328191014677E-4]:1.629723193806E-1,2[&rate=6.429328191014677E-4]:8.047804616713E-1)[&rate=6.429328191014677E-4]:1.670525330761E0,30[&rate=6.429328191014677E-4]:5.185799896027E-1)[&rate=6.429328191014677E-4]:9.779826886057E-2)[&rate=6.429328191014677E-4]:4.409544670593E-3)[&rate=6.429328191014677E-4]:9.741786472756E-2,((62[&rate=6.429328191014677E-4]:6.494077108588E-1,(38[&rate=6.429328191014677E-4]:7.307508747006E-1,((((53[&rate=6.429328191014677E-4]:8.401605175626E-1,((46[&rate=6.429328191014677E-4]:6.14373354369E-1,(41[&rate=6.429328191014677E-4]:5.437357387122E-1,49[&rate=6.429328191014677E-4]:5.71132998986E-1)[&rate=6.429328191014677E-4]:4.871980743776E-2)[&rate=6.429328191014677E-4]:1.839275636951E-1,((((27[&rate=6.429328191014677E-4]:3.404316101096E-1,4[&rate=6.429328191014677E-4]:1.678288703835E-1)[&rate=6.429328191014677E-4]:4.767908596278E-1,48[&rate=6.429328191014677E-4]:7.021539765866E-1)[&rate=6.429328191014677E-4]:6.982152526697E-2,8[&rate=6.429328191014677E-4]:7.637563237715E-1)[&rate=6.429328191014677E-4]:1.088393419116E-2,(12[&rate=6.429328191014677E-4]:4.295692529664E-1,15[&rate=6.429328191014677E-4]:4.679254173501E-1)[&rate=6.429328191014677E-4]:3.532901830783E-1)[&rate=6.429328191014677E-4]:2.092093407411E-2)[&rate=6.429328191014677E-4]:3.364042141618E-2)[&rate=6.429328191014677E-4]:2.438764516726E-1,(((51[&rate=6.429328191014677E-4]:6.104406125355E-1,(((50[&rate=6.429328191014677E-4]:9.516786693734E-3,40[&rate=6.429328191014677E-4]:6.979075929651E-2)[&rate=6.429328191014677E-4]:2.011166210156E-1,44[&rate=6.429328191014677E-4]:2.681676542848E-1)[&rate=6.429328191014677E-4]:1.027787219029E-1,(43[&rate=6.429328191014677E-4]:3.14156552349E-1,45[&rate=6.429328191014677E-4]:3.333346345408E-1)[&rate=6.429328191014677E-4]:5.952954986602E-2)[&rate=6.429328191014677E-4]:2.970284829232E-1)[&rate=6.429328191014677E-4]:8.172315842315E-2,(11[&rate=6.429328191014677E-4]:2.222977730479E-1,17[&rate=6.429328191014677E-4]:2.606539374316E-1)[&rate=6.429328191014677E-4]:5.520577787325E-1)[&rate=6.429328191014677E-4]:5.318439893574E-2,((52[&rate=6.429328191014677E-4]:5.415693157662E-1,(54[&rate=6.429328191014677E-4]:4.924153362348E-1,(47[&rate=6.429328191014677E-4]:4.791170296313E-2,42[&rate=6.429328191014677E-4]:3.147334679876E-2)[&rate=6.429328191014677E-4]:2.691611675183E-1)[&rate=6.429328191014677E-4]:3.012087740518E-1)[&rate=6.429328191014677E-4]:7.225505834329E-2,(63[&rate=6.429328191014677E-4]:2.604648414963E-1,58[&rate=6.429328191014677E-4]:2.577251154689E-1)[&rate=6.429328191014677E-4]:3.917156969968E-1)[&rate=6.429328191014677E-4]:1.315237957849E-1)[&rate=6.429328191014677E-4]:2.537572924914E-1)[&rate=6.429328191014677E-4]:2.019269595082E-1,((57[&rate=6.429328191014677E-4]:5.185696965948E-1,((60[&rate=6.429328191014677E-4]:2.16145455E-1,59[&rate=6.429328191014677E-4]:2.10666002945E-1)[&rate=6.429328191014677E-4]:5.764219796523E-2,56[&rate=6.429328191014677E-4]:2.710479269376E-1)[&rate=6.429328191014677E-4]:2.447820436296E-1)[&rate=6.429328191014677E-4]:8.981908518874E-1,(((10[&rate=6.429328191014677E-4]:6.517142358167E-1,55[&rate=6.429328191014677E-4]:6.32536153625E-1)[&rate=6.429328191014677E-4]:9.086801856038E-2,(21[&rate=6.429328191014677E-4]:7.715687125791E-1,(23[&rate=6.429328191014677E-4]:5.916796594039E-1,18[&rate=6.429328191014677E-4]:5.725015772121E-1)[&rate=6.429328191014677E-4]:1.908479572849E-1)[&rate=6.429328191014677E-4]:5.594504864721E-2)[&rate=6.429328191014677E-4]:4.315055387487E-1,(39[&rate=6.429328191014677E-4]:1.726040358022E-2,((1[&rate=6.429328191014677E-4]:5.150456081553E-2,(19[&rate=6.429328191014677E-4]:7.419486916943E-1,26[&rate=6.429328191014677E-4]:7.666062259408E-1)[&rate=6.429328191014677E-4]:7.119970473769E-2)[&rate=6.429328191014677E-4]:1.418884921867E-2,22[&rate=6.429328191014677E-4]:8.465153278424E-1)[&rate=6.429328191014677E-4]:3.323889113542E-1)[&rate=6.429328191014677E-4]:9.107396488805E-2)[&rate=6.429328191014677E-4]:6.185083754811E-2)[&rate=6.429328191014677E-4]:3.906639395985E-2)[&rate=6.429328191014677E-4]:1.705625272354E-1,((13[&rate=6.429328191014677E-4]:7.355230312951E-1,9[&rate=6.429328191014677E-4]:6.971668669117E-1)[&rate=6.429328191014677E-4]:1.800236218083E-1,(5[&rate=6.429328191014677E-4]:8.401374379032E-1,(16[&rate=6.429328191014677E-4]:3.470086571798E-1,3[&rate=6.429328191014677E-4]:2.319401640292E-1)[&rate=6.429328191014677E-4]:5.561424793535E-1)[&rate=6.429328191014677E-4]:2.061469465238E-2)[&rate=6.429328191014677E-4]:5.683770631492E-1)[&rate=6.429328191014677E-4]:3.564161995439E-1)[&rate=6.429328191014677E-4]:8.344439459716E-1)[&rate=6.429328191014677E-4]:8.935743993505E-2,29[&rate=6.429328191014677E-4]:6.813881016135E-1)[&rate=6.429328191014677E-4]:3.681756624792E-2)[&rate=6.429328191014677E-4]:4.200645098968E-2,(((((37[&rate=6.429328191014677E-4]:2.600725501345E-1,31[&rate=6.429328191014677E-4]:2.600725501345E-1)[&rate=6.429328191014677E-4]:2.523055803563E-1,32[&rate=6.429328191014677E-4]:5.970775840429E-1)[&rate=6.429328191014677E-4]:2.332810261891E-1,(33[&rate=6.429328191014677E-4]:6.51375406566E-1,36[&rate=6.429328191014677E-4]:6.868945322488E-1)[&rate=6.429328191014677E-4]:1.543930397317E-1)[&rate=6.429328191014677E-4]:1.448435188767E-3,35[&rate=6.429328191014677E-4]:8.20878083672E-1)[&rate=6.429328191014677E-4]:2.92565269913E-2,34[&rate=6.429328191014677E-4]:6.506810587509E-1)[&rate=6.429328191014677E-4]:3.849280873404E-2);
tree STATE_10058000 [&joint=-18019.374450004078,lnP=-18019.374450004078] = [&R] (((((37[&rate=5.399008973783646E-4]:4.648478580629E-1,31[&rate=5.399008973783646E-4]:4.648478580629E-1)[&rate=5.399008973783646E-4]:3.193327527648E-2,32[&rate=5.399008973783646E-4]:5.814805868914E-1)[&rate=5.399008973783646E-4]:2.36385898797E-1,35[&rate=5.399008973783646E-4]:8.069375239397E-1)[&rate=5.399008973783646E-4]:1.325233739437E-1,((30[&rate=5.399008973783646E-4]:6.688041714127E-1,36[&rate=5.399008973783646E-4]:8.190773954563E-1)[&rate=5.399008973783646E-4]:1.178041443141E-1,33[&rate=5.399008973783646E-4]:9.013624140875E-1)[&rate=5.399008973783646E-4]:2.443728161029E-2)[&rate=5.399008973783646E-4]:4.872096549655E-2,(((38[&rate=5.399008973783646E-4]:8.515306270519E-1,(((((1[&rate=5.399008973783646E-4]:1.271974900285E-1,(19[&rate=5.399008973783646E-4]:6.402304198089E-1,26[&rate=5.399008973783646E-4]:6.648879540553E-1)[&rate=5.399008973783646E-4]:2.486109058362E-1)[&rate=5.399008973783646E-4]:2.277536955441E-1,22[&rate=5.399008973783646E-4]:1.135773103381E0)[&rate=5.399008973783646E-4]:2.268815670929E-1,(39[&rate=5.399008973783646E-4]:5.272876369037E-2,((10[&rate=5.399008973783646E-4]:5.272252549033E-1,55[&rate=5.399008973783646E-4]:5.080471727115E-1)[&rate=5.399008973783646E-4]:2.180039743332E-1,(21[&rate=5.399008973783646E-4]:5.60196083447E-1,(23[&rate=5.399008973783646E-4]:5.585960165666E-1,18[&rate=5.399008973783646E-4]:5.394179343749E-1)[&rate=5.399008973783646E-4]:1.255897099009E-2)[&rate=5.399008973783646E-4]:2.699646526387E-1)[&rate=5.399008973783646E-4]:3.732529591114E-1)[&rate=5.399008973783646E-4]:1.48282071167E-1)[&rate=5.399008973783646E-4]:1.550481981658E-2,((((41[&rate=5.399008973783646E-4]:4.00629951712E-1,(49[&rate=5.399008973783646E-4]:4.253657968061E-1,46[&rate=5.399008973783646E-4]:4.198863447513E-1)[&rate=5.399008973783646E-4]:2.661415179751E-3)[&rate=5.399008973783646E-4]:3.633970675114E-1,((8[&rate=5.399008973783646E-4]:6.032150347903E-1,((53[&rate=5.399008973783646E-4]:3.854323156574E-1,48[&rate=5.399008973783646E-4]:3.826925896298E-1)[&rate=5.399008973783646E-4]:2.13591909545E-1,(27[&rate=5.399008973783646E-4]:4.839852489695E-1,4[&rate=5.399008973783646E-4]:3.113825092435E-1)[&rate=5.399008973783646E-4]:2.273677433561E-1)[&rate=5.399008973783646E-4]:1.51497136976E-2)[&rate=5.399008973783646E-4]:3.189842082503E-2,(12[&rate=5.399008973783646E-4]:3.056154253672E-1,15[&rate=5.399008973783646E-4]:3.439715897509E-1)[&rate=5.399008973783646E-4]:3.377172083303E-1)[&rate=5.399008973783646E-4]:1.480916457997E-1)[&rate=5.399008973783646E-4]:3.528609404162E-1,(((((45[&rate=5.399008973783646E-4]:3.899114540488E-1,43[&rate=5.399008973783646E-4]:3.707333718571E-1)[&rate=5.399008973783646E-4]:6.224999520621E-2,((50[&rate=5.399008973783646E-4]:4.233333822306E-2,40[&rate=5.399008973783646E-4]:1.026073108258E-1)[&rate=5.399008973783646E-4]:2.182028606275E-1,44[&rate=5.399008973783646E-4]:3.180704454259E-1)[&rate=5.399008973783646E-4]:1.1217319561E-1)[&rate=5.399008973783646E-4]:1.330835258905E-1,(11[&rate=5.399008973783646E-4]:3.773381330261E-1,17[&rate=5.399008973783646E-4]:4.156942974098E-1)[&rate=5.399008973783646E-4]:2.106465681469E-1)[&rate=5.399008973783646E-4]:1.321759915588E-1,51[&rate=5.399008973783646E-4]:6.379689119099E-1)[&rate=5.399008973783646E-4]:3.406915792496E-1,((63[&rate=5.399008973783646E-4]:4.033691631308E-1,58[&rate=5.399008973783646E-4]:4.006294371035E-1)[&rate=5.399008973783646E-4]:3.123269313004E-1,(52[&rate=5.399008973783646E-4]:5.331912484785E-1,(42[&rate=5.399008973783646E-4]:3.540666086457E-1,(54[&rate=5.399008973783646E-4]:5.044666943966E-1,47[&rate=5.399008973783646E-4]:3.291242286433E-1)[&rate=5.399008973783646E-4]:4.138073616678E-2)[&rate=5.399008973783646E-4]:2.393986124357E-1)[&rate=5.399008973783646E-4]:1.44148681569E-1)[&rate=5.399008973783646E-4]:3.013205611119E-1)[&rate=5.399008973783646E-4]:8.343294793198E-2)[&rate=5.399008973783646E-4]:1.145239539804E-1,(57[&rate=5.399008973783646E-4]:5.80013528748E-1,((56[&rate=5.399008973783646E-4]:1.788944437982E-1,59[&rate=5.399008973783646E-4]:1.761547177708E-1)[&rate=5.399008973783646E-4]:2.613778870909E-1,60[&rate=5.399008973783646E-4]:4.430120569166E-1)[&rate=5.399008973783646E-4]:1.370014718314E-1)[&rate=5.399008973783646E-4]:8.51398384872E-1)[&rate=5.399008973783646E-4]:3.16790835197E-2)[&rate=5.399008973783646E-4]:1.406702898017E-1,((16[&rate=5.399008973783646E-4]:5.141942159612E-1,3[&rate=5.399008973783646E-4]:3.991257228106E-1)[&rate=5.399008973783646E-4]:3.730778552813E-1,(5[&rate=5.399008973783646E-4]:7.71137581582E-1,(13[&rate=5.399008973783646E-4]:6.203195738304E-1,9[&rate=5.399008973783646E-4]:5.81963409447E-1)[&rate=5.399008973783646E-4]:2.056125282994E-1)[&rate=5.399008973783646E-4]:5.312079103038E-2)[&rate=5.399008973783646E-4]:5.822426403564E-1)[&rate=5.399008973783646E-4]:4.998241346313E-1)[&rate=5.399008973783646E-4]:8.522022247092E-1,(29[&rate=5.399008973783646E-4]:6.75678364007E-1,62[&rate=5.399008973783646E-4]:7.330554131873E-1)[&rate=5.399008973783646E-4]:5.489032876039E-2)[&rate=5.399008973783646E-4]:6.110158529002E-3,((34[&rate=5.399008973783646E-4]:5.943627369994E-1,14[&rate=5.399008973783646E-4]:2.750893914483E0)[&rate=5.399008973783646E-4]:5.916849007511E-2,((24[&rate=5.399008973783646E-4]:1.067364510638E0,(((20[&rate=5.399008973783646E-4]:5.233412150114E-1,25[&rate=5.399008973783646E-4]:5.397795711758E-1)[&rate=5.399008973783646E-4]:3.826241368416E-1,(28[&rate=5.399008973783646E-4]:5.366299827502E-1,2[&rate=5.399008973783646E-4]:3.092327224762E-1)[&rate=5.399008973783646E-4]:4.241298896508E-1)[&rate=5.399008973783646E-4]:9.458214048693E-2,(6[&rate=5.399008973783646E-4]:2.84100385022E-1,7[&rate=5.399008973783646E-4]:2.84100385022E-1)[&rate=5.399008973783646E-4]:6.20556696359E-1)[&rate=5.399008973783646E-4]:5.585811418808E-2)[&rate=5.399008973783646E-4]:1.668665223881E0,61[&rate=5.399008973783646E-4]:7.159608670888E-1)[&rate=5.399008973783646E-4]:1.288271905868E-1)[&rate=5.399008973783646E-4]:1.210937285565E-2)[&rate=5.399008973783646E-4]:1.230877115373E-1);
tree STATE_10060000 [&joint=-18014.088691993104,lnP=-18014.088691993104] = [&R] (((35[&rate=5.710597090284154E-4]:7.380106851388E-1,((30[&rate=5.710597090284154E-4]:5.066707571559E-1,33[&rate=5.710597090284154E-4]:6.214248555165E-1)[&rate=5.710597090284154E-4]:3.815260402267E-2,36[&rate=5.710597090284154E-4]:6.950965852221E-1)[&rate=5.710597090284154E-4]:6.477202341398E-2)[&rate=5.710597090284154E-4]:1.013126800998E-1,((37[&rate=5.710597090284154E-4]:1.133871028301E-1,31[&rate=5.710597090284154E-4]:1.133871028301E-1)[&rate=5.710597090284154E-4]:8.891347575415E-2,32[&rate=5.710597090284154E-4]:2.870000321363E-1)[&rate=5.710597090284154E-4]:5.63252294851E-1)[&rate=5.710597090284154E-4]:5.393356365831E-2,((61[&rate=5.710597090284154E-4]:8.140575827965E-1,14[&rate=5.710597090284154E-4]:2.779331929679E0)[&rate=5.710597090284154E-4]:3.138230503168E-2,((62[&rate=5.710597090284154E-4]:6.708762763247E-1,29[&rate=5.710597090284154E-4]:6.134992271444E-1)[&rate=5.710597090284154E-4]:7.993195682221E-2,(((((20[&rate=5.710597090284154E-4]:3.313874024723E-1,25[&rate=5.710597090284154E-4]:3.478257586367E-1)[&rate=5.710597090284154E-4]:3.721161048147E-1,(28[&rate=5.710597090284154E-4]:5.988173022136E-1,2[&rate=5.710597090284154E-4]:3.714200419395E-1)[&rate=5.710597090284154E-4]:1.594807256214E-1)[&rate=5.710597090284154E-4]:3.615057833524E-2,(24[&rate=5.710597090284154E-4]:7.272927568992E-1,(6[&rate=5.710597090284154E-4]:3.639564630605E-1,7[&rate=5.710597090284154E-4]:3.639564630605E-1)[&rate=5.710597090284154E-4]:2.564869787702E-1)[&rate=5.710597090284154E-4]:2.33202328327E-2)[&rate=5.710597090284154E-4]:1.831571912412E0,34[&rate=5.710597090284154E-4]:3.708592041126E-1)[&rate=5.710597090284154E-4]:1.387813977464E-1,(38[&rate=5.710597090284154E-4]:3.996941105569E-1,(((((46[&rate=5.710597090284154E-4]:5.657431646962E-1,(49[&rate=5.710597090284154E-4]:5.554820742371E-1,41[&rate=5.710597090284154E-4]:5.280848139633E-1)[&rate=5.710597090284154E-4]:1.574054251387E-2)[&rate=5.710597090284154E-4]:2.182914623217E-1,((53[&rate=5.710597090284154E-4]:3.869955507003E-1,(27[&rate=5.710597090284154E-4]:2.925498923724E-1,4[&rate=5.710597090284154E-4]:1.199471526464E-1)[&rate=5.710597090284154E-4]:2.067744254512E-1)[&rate=5.710597090284154E-4]:2.848681111943E-1,(8[&rate=5.710597090284154E-4]:5.961691735963E-1,(48[&rate=5.710597090284154E-4]:5.257073542847E-1,(12[&rate=5.710597090284154E-4]:4.225889419514E-1,15[&rate=5.710597090284154E-4]:4.609451063351E-1)[&rate=5.710597090284154E-4]:1.031184123333E-1)[&rate=5.710597090284154E-4]:7.868099739364E-2)[&rate=5.710597090284154E-4]:6.473558418862E-2)[&rate=5.710597090284154E-4]:1.203901432057E-1)[&rate=5.710597090284154E-4]:2.156708613746E-1,((((11[&rate=5.710597090284154E-4]:6.116927523118E-1,17[&rate=5.710597090284154E-4]:6.500489166955E-1)[&rate=5.710597090284154E-4]:2.51008297401E-1,51[&rate=5.710597090284154E-4]:7.805092688909E-1)[&rate=5.710597090284154E-4]:7.872627542758E-2,(43[&rate=5.710597090284154E-4]:5.519650290016E-1,(((50[&rate=5.710597090284154E-4]:1.000065533236E-1,40[&rate=5.710597090284154E-4]:1.602805259264E-1)[&rate=5.710597090284154E-4]:2.401082863855E-1,44[&rate=5.710597090284154E-4]:3.976490862845E-1)[&rate=5.710597090284154E-4]:8.453602303761E-2,45[&rate=5.710597090284154E-4]:5.041029175412E-1)[&rate=5.710597090284154E-4]:6.704019365214E-2)[&rate=5.710597090284154E-4]:3.675444879196E-1)[&rate=5.710597090284154E-4]:1.782894039136E-2,((63[&rate=5.710597090284154E-4]:3.100808120338E-1,58[&rate=5.710597090284154E-4]:3.073410860065E-1)[&rate=5.710597090284154E-4]:4.929272040187E-1,(52[&rate=5.710597090284154E-4]:3.799025228648E-1,((47[&rate=5.710597090284154E-4]:1.664561997452E-1,54[&rate=5.710597090284154E-4]:3.417986654986E-1)[&rate=5.710597090284154E-4]:1.791628235561E-1,42[&rate=5.710597090284154E-4]:3.291806671369E-1)[&rate=5.710597090284154E-4]:1.109958283306E-1)[&rate=5.710597090284154E-4]:3.84749328804E-1)[&rate=5.710597090284154E-4]:1.12412633041E-1)[&rate=5.710597090284154E-4]:4.592867491558E-2)[&rate=5.710597090284154E-4]:2.623286839351E-1,((57[&rate=5.710597090284154E-4]:8.219109436102E-1,((56[&rate=5.710597090284154E-4]:8.666506844275E-2,60[&rate=5.710597090284154E-4]:8.940479447034E-2)[&rate=5.710597090284154E-4]:4.461428035531E-1,59[&rate=5.710597090284154E-4]:5.300681459685E-1)[&rate=5.710597090284154E-4]:2.863633455867E-1)[&rate=5.710597090284154E-4]:5.993684585722E-1,(39[&rate=5.710597090284154E-4]:1.178572755463E-1,(((10[&rate=5.710597090284154E-4]:4.902934279391E-1,55[&rate=5.710597090284154E-4]:4.711153457474E-1)[&rate=5.710597090284154E-4]:1.009183088826E-1,(21[&rate=5.710597090284154E-4]:5.580423165997E-1,(23[&rate=5.710597090284154E-4]:5.088587174867E-1,18[&rate=5.710597090284154E-4]:4.89680635295E-1)[&rate=5.710597090284154E-4]:6.014250322262E-2)[&rate=5.710597090284154E-4]:1.181009270712E-1)[&rate=5.710597090284154E-4]:4.585223959178E-1,((1[&rate=5.710597090284154E-4]:5.961291757225E-2,(19[&rate=5.710597090284154E-4]:5.128163290969E-1,26[&rate=5.710597090284154E-4]:5.374738633433E-1)[&rate=5.710597090284154E-4]:3.084404240919E-1)[&rate=5.710597090284154E-4]:7.864636326934E-2,22[&rate=5.710597090284154E-4]:9.190811986498E-1)[&rate=5.710597090284154E-4]:2.265433450485E-1)[&rate=5.710597090284154E-4]:1.338765674644E-1)[&rate=5.710597090284154E-4]:5.684678417023E-2)[&rate=5.710597090284154E-4]:1.88369619262E-2)[&rate=5.710597090284154E-4]:1.334471279353E-1,(3[&rate=5.710597090284154E-4]:1.005445495036E0,(16[&rate=5.710597090284154E-4]:6.621024110919E-1,(5[&rate=5.710597090284154E-4]:5.619617279081E-1,(13[&rate=5.710597090284154E-4]:4.232692807177E-1,9[&rate=5.710597090284154E-4]:3.849131163342E-1)[&rate=5.710597090284154E-4]:1.934869677383E-1)[&rate=5.710597090284154E-4]:3.712698455359E-2)[&rate=5.710597090284154E-4]:4.584115770944E-1)[&rate=5.710597090284154E-4]:3.188029285151E-1)[&rate=5.710597090284154E-4]:7.818541303375E-2)[&rate=5.710597090284154E-4]:1.154148901662E0)[&rate=5.710597090284154E-4]:1.127523307414E-1)[&rate=5.710597090284154E-4]:3.179012462672E-2)[&rate=5.710597090284154E-4]:3.962031975729E-2);
tree STATE_10062000 [&joint=-18020.396932754655,lnP=-18020.396932754655] = [&R] (((((20[&rate=5.027590141337359E-4]:5.072083550286E-1,25[&rate=5.027590141337359E-4]:5.236467111929E-1)[&rate=5.027590141337359E-4]:4.217653030246E-1,((28[&rate=5.027590141337359E-4]:4.549437175643E-1,2[&rate=5.027590141337359E-4]:2.275464572902E-1)[&rate=5.027590141337359E-4]:4.480137503533E-1,(24[&rate=5.027590141337359E-4]:7.38861141194E-1,(6[&rate=5.027590141337359E-4]:5.517646478801E-1,7[&rate=5.027590141337359E-4]:5.517646478801E-1)[&rate=5.027590141337359E-4]:8.024717824534E-2)[&rate=5.027590141337359E-4]:1.202607102851E-1)[&rate=5.027590141337359E-4]:8.081071068368E-2)[&rate=5.027590141337359E-4]:2.016527588836E0,61[&rate=5.027590141337359E-4]:9.363912835691E-1)[&rate=5.027590141337359E-4]:7.828067282026E-2,((((33[&rate=5.027590141337359E-4]:7.621854844866E-1,(36[&rate=5.027590141337359E-4]:7.916864807499E-1,30[&rate=5.027590141337359E-4]:6.414132567064E-1)[&rate=5.027590141337359E-4]:6.018129419509E-3)[&rate=5.027590141337359E-4]:4.477823180776E-2,((37[&rate=5.027590141337359E-4]:1.903555291832E-1,31[&rate=5.027590141337359E-4]:1.903555291832E-1)[&rate=5.027590141337359E-4]:2.235425870787E-1,32[&rate=5.027590141337359E-4]:4.98597569814E-1)[&rate=5.027590141337359E-4]:3.329563104148E-1)[&rate=5.027590141337359E-4]:7.35999797106E-3,35[&rate=5.027590141337359E-4]:8.27984916451E-1)[&rate=5.027590141337359E-4]:1.722271632093E-1,(62[&rate=5.027590141337359E-4]:9.176563493864E-1,((29[&rate=5.027590141337359E-4]:3.68454988399E-1,34[&rate=5.027590141337359E-4]:2.974167370328E-1)[&rate=5.027590141337359E-4]:1.519146988611E-1,(38[&rate=5.027590141337359E-4]:1.126811283936E0,(((57[&rate=5.027590141337359E-4]:5.188847233845E-1,(60[&rate=5.027590141337359E-4]:4.306475779803E-1,(56[&rate=5.027590141337359E-4]:3.31923288884E-1,59[&rate=5.027590141337359E-4]:3.291835628566E-1)[&rate=5.027590141337359E-4]:9.598456306871E-2)[&rate=5.027590141337359E-4]:8.823714540422E-2)[&rate=5.027590141337359E-4]:1.008321563345E0,(((((27[&rate=5.027590141337359E-4]:4.597342621764E-1,4[&rate=5.027590141337359E-4]:2.871315224504E-1)[&rate=5.027590141337359E-4]:2.636617019512E-1,(48[&rate=5.027590141337359E-4]:4.375167066583E-1,8[&rate=5.027590141337359E-4]:4.292975285762E-1)[&rate=5.027590141337359E-4]:1.708107643185E-1)[&rate=5.027590141337359E-4]:2.750984212212E-1,((46[&rate=5.027590141337359E-4]:6.765967282187E-1,(41[&rate=5.027590141337359E-4]:5.699803043568E-1,49[&rate=5.027590141337359E-4]:5.973775646306E-1)[&rate=5.027590141337359E-4]:8.469861564281E-2)[&rate=5.027590141337359E-4]:1.613113477479E-1,(53[&rate=5.027590141337359E-4]:6.779750461929E-1,(12[&rate=5.027590141337359E-4]:4.019478679952E-1,15[&rate=5.027590141337359E-4]:4.403040323789E-1)[&rate=5.027590141337359E-4]:2.732874521701E-1)[&rate=5.027590141337359E-4]:1.681522078559E-1)[&rate=5.027590141337359E-4]:4.003836417675E-2)[&rate=5.027590141337359E-4]:3.561700093987E-1,((((11[&rate=5.027590141337359E-4]:7.644438206143E-1,17[&rate=5.027590141337359E-4]:8.02799984998E-1)[&rate=5.027590141337359E-4]:1.146477982251E-1,51[&rate=5.027590141337359E-4]:7.968998380176E-1)[&rate=5.027590141337359E-4]:1.546424327349E-1,(45[&rate=5.027590141337359E-4]:6.935177437635E-1,((43[&rate=5.027590141337359E-4]:3.6110338466E-1,(50[&rate=5.027590141337359E-4]:3.548153822279E-2,40[&rate=5.027590141337359E-4]:9.575551082556E-2)[&rate=5.027590141337359E-4]:2.653478738345E-1)[&rate=5.027590141337359E-4]:2.010423803043E-2,44[&rate=5.027590141337359E-4]:3.784678966631E-1)[&rate=5.027590141337359E-4]:2.931320388813E-1)[&rate=5.027590141337359E-4]:3.374765817834E-1)[&rate=5.027590141337359E-4]:1.788947167679E-1,((52[&rate=5.027590141337359E-4]:5.413797725416E-1,(42[&rate=5.027590141337359E-4]:3.282476409791E-1,(47[&rate=5.027590141337359E-4]:7.690649663059E-2,54[&rate=5.027590141337359E-4]:2.52248962384E-1)[&rate=5.027590141337359E-4]:2.677795005128E-1)[&rate=5.027590141337359E-4]:2.734061041653E-1)[&rate=5.027590141337359E-4]:8.321768278198E-2,(63[&rate=5.027590141337359E-4]:3.760369053409E-1,58[&rate=5.027590141337359E-4]:3.732971793135E-1)[&rate=5.027590141337359E-4]:2.869167143663E-1)[&rate=5.027590141337359E-4]:5.058395321968E-1)[&rate=5.027590141337359E-4]:2.696713325453E-2)[&rate=5.027590141337359E-4]:6.994715175981E-2,(39[&rate=5.027590141337359E-4]:4.859660747734E-2,(((1[&rate=5.027590141337359E-4]:7.881168271243E-2,(19[&rate=5.027590141337359E-4]:7.921357914321E-1,26[&rate=5.027590141337359E-4]:8.167933256785E-1)[&rate=5.027590141337359E-4]:4.831972689685E-2)[&rate=5.027590141337359E-4]:4.976388730574E-2,22[&rate=5.027590141337359E-4]:9.093974878264E-1)[&rate=5.027590141337359E-4]:2.981082509453E-1,((10[&rate=5.027590141337359E-4]:6.276654688642E-1,55[&rate=5.027590141337359E-4]:6.084873866724E-1)[&rate=5.027590141337359E-4]:6.361874914003E-2,(21[&rate=5.027590141337359E-4]:5.939500189333E-1,(23[&rate=5.027590141337359E-4]:5.367665331111E-1,18[&rate=5.027590141337359E-4]:5.175884509194E-1)[&rate=5.027590141337359E-4]:6.814238993181E-2)[&rate=5.027590141337359E-4]:1.822657059201E-1)[&rate=5.027590141337359E-4]:4.203311098086E-1)[&rate=5.027590141337359E-4]:2.734704321974E-3)[&rate=5.027590141337359E-4]:1.869738431396E-1)[&rate=5.027590141337359E-4]:4.506049364725E-2)[&rate=5.027590141337359E-4]:2.418043162028E-1,(3[&rate=5.027590141337359E-4]:1.06782012645E0,(16[&rate=5.027590141337359E-4]:6.902196829262E-1,(5[&rate=5.027590141337359E-4]:5.055986272173E-1,(13[&rate=5.027590141337359E-4]:4.115102868892E-1,9[&rate=5.027590141337359E-4]:3.731541225057E-1)[&rate=5.027590141337359E-4]:1.48882860876E-1)[&rate=5.027590141337359E-4]:1.216073570787E-1)[&rate=5.027590141337359E-4]:4.926689366746E-1)[&rate=5.027590141337359E-4]:4.518754079896E-1)[&rate=5.027590141337359E-4]:6.098554755243E-1)[&rate=5.027590141337359E-4]:3.667225623175E-1)[&rate=5.027590141337359E-4]:3.399096129459E-1)[&rate=5.027590141337359E-4]:1.151747890803E-2)[&rate=5.027590141337359E-4]:2.265659804041E-2)[&rate=5.027590141337359E-4]:1.636198373054E-3,14[&rate=5.027590141337359E-4]:2.981582501645E0);
tree STATE_10064000 [&joint=-18021.454820005525,lnP=-18021.454820005525] = [&R] ((62[&rate=5.747006114214061E-4]:7.941704951541E-1,(((38[&rate=5.747006114214061E-4]:1.079892019699E0,(((57[&rate=5.747006114214061E-4]:6.728111649832E-1,((56[&rate=5.747006114214061E-4]:3.311829209588E-1,60[&rate=5.747006114214061E-4]:3.339226469863E-1)[&rate=5.747006114214061E-4]:3.141150462691E-2,59[&rate=5.747006114214061E-4]:3.598546995583E-1)[&rate=5.747006114214061E-4]:3.0747701337E-1)[&rate=5.747006114214061E-4]:9.190854247412E-1,((((12[&rate=5.747006114214061E-4]:8.716392600836E-1,15[&rate=5.747006114214061E-4]:9.099954244672E-1)[&rate=5.747006114214061E-4]:5.049731334295E-2,((48[&rate=5.747006114214061E-4]:7.75601245008E-1,(8[&rate=5.747006114214061E-4]:7.193448124247E-1,((27[&rate=5.747006114214061E-4]:4.024773056648E-1,4[&rate=5.747006114214061E-4]:2.298745659388E-1)[&rate=5.747006114214061E-4]:3.813723940346E-1,49[&rate=5.747006114214061E-4]:6.687812065486E-1)[&rate=5.747006114214061E-4]:5.878278395818E-2)[&rate=5.747006114214061E-4]:4.803725450129E-2)[&rate=5.747006114214061E-4]:8.319951693228E-2,((53[&rate=5.747006114214061E-4]:2.718356546158E-1,41[&rate=5.747006114214061E-4]:2.416986683144E-1)[&rate=5.747006114214061E-4]:2.049019336241E-1,46[&rate=5.747006114214061E-4]:4.685184101576E-1)[&rate=5.747006114214061E-4]:3.84802899728E-1)[&rate=5.747006114214061E-4]:6.333581148621E-2)[&rate=5.747006114214061E-4]:1.762657889093E-1,((((45[&rate=5.747006114214061E-4]:7.004077043943E-1,(((50[&rate=5.747006114214061E-4]:1.387504860222E-1,40[&rate=5.747006114214061E-4]:1.99024458625E-1)[&rate=5.747006114214061E-4]:7.105484918713E-2,44[&rate=5.747006114214061E-4]:2.673395817847E-1)[&rate=5.747006114214061E-4]:3.165283709464E-1,43[&rate=5.747006114214061E-4]:5.866076787585E-1)[&rate=5.747006114214061E-4]:9.462194344411E-2)[&rate=5.747006114214061E-4]:1.190951151162E-1,51[&rate=5.747006114214061E-4]:7.40050764716E-1)[&rate=5.747006114214061E-4]:1.051734999648E-1,(11[&rate=5.747006114214061E-4]:4.339063632055E-1,17[&rate=5.747006114214061E-4]:4.722625275892E-1)[&rate=5.747006114214061E-4]:4.935096822972E-1)[&rate=5.747006114214061E-4]:3.620732633555E-2,((52[&rate=5.747006114214061E-4]:7.467151566079E-1,(42[&rate=5.747006114214061E-4]:7.063097555274E-1,(54[&rate=5.747006114214061E-4]:3.792627077771E-1,47[&rate=5.747006114214061E-4]:2.039202420238E-1)[&rate=5.747006114214061E-4]:5.18827869668E-1)[&rate=5.747006114214061E-4]:1.006793736833E-1)[&rate=5.747006114214061E-4]:1.280339547752E-2,(63[&rate=5.747006114214061E-4]:1.74039493718E-1,58[&rate=5.747006114214061E-4]:1.712997676906E-1)[&rate=5.747006114214061E-4]:6.238352227511E-1)[&rate=5.747006114214061E-4]:1.21913038931E-1)[&rate=5.747006114214061E-4]:1.347789904976E-1)[&rate=5.747006114214061E-4]:2.69220719124E-1,((((10[&rate=5.747006114214061E-4]:5.883015601033E-1,55[&rate=5.747006114214061E-4]:5.691234779116E-1)[&rate=5.747006114214061E-4]:1.017617701635E-2,(21[&rate=5.747006114214061E-4]:4.384460837053E-1,(23[&rate=5.747006114214061E-4]:2.651142902194E-1,18[&rate=5.747006114214061E-4]:2.459362080277E-1)[&rate=5.747006114214061E-4]:1.842906975956E-1)[&rate=5.747006114214061E-4]:2.449631602636E-1)[&rate=5.747006114214061E-4]:4.723634675723E-1,((1[&rate=5.747006114214061E-4]:6.849907929493E-2,(19[&rate=5.747006114214061E-4]:5.844909069615E-1,26[&rate=5.747006114214061E-4]:6.091484412079E-1)[&rate=5.747006114214061E-4]:2.4565200795E-1)[&rate=5.747006114214061E-4]:3.872230808224E-2,22[&rate=5.747006114214061E-4]:8.880433051854E-1)[&rate=5.747006114214061E-4]:2.786883104655E-1)[&rate=5.747006114214061E-4]:5.752201988686E-3,39[&rate=5.747006114214061E-4]:1.083998202318E-2)[&rate=5.747006114214061E-4]:2.828104966971E-1)[&rate=5.747006114214061E-4]:5.16707685383E-2)[&rate=5.747006114214061E-4]:3.339136709718E-1,((13[&rate=5.747006114214061E-4]:5.01594992962E-1,9[&rate=5.747006114214061E-4]:4.632388285785E-1)[&rate=5.747006114214061E-4]:3.860858592693E-1,(5[&rate=5.747006114214061E-4]:7.49739015691E-1,(3[&rate=5.747006114214061E-4]:1.632168488506E-1,16[&rate=5.747006114214061E-4]:2.782853420013E-1)[&rate=5.747006114214061E-4]:5.344673723199E-1)[&rate=5.747006114214061E-4]:8.314731599244E-2)[&rate=5.747006114214061E-4]:8.956636550401E-1)[&rate=5.747006114214061E-4]:4.061365535235E-1)[&rate=5.747006114214061E-4]:5.754662178714E-1,((61[&rate=5.747006114214061E-4]:7.12755689755E-1,14[&rate=5.747006114214061E-4]:2.678030036637E0)[&rate=5.747006114214061E-4]:2.32580856622E-2,34[&rate=5.747006114214061E-4]:5.447569448161E-1)[&rate=5.747006114214061E-4]:6.639888239436E-2)[&rate=5.747006114214061E-4]:3.278343149478E-2,((((33[&rate=5.747006114214061E-4]:7.157986104663E-1,(30[&rate=5.747006114214061E-4]:5.913246227121E-1,36[&rate=5.747006114214061E-4]:7.415978467556E-1)[&rate=5.747006114214061E-4]:9.719889393551E-3)[&rate=5.747006114214061E-4]:8.479319123327E-2,35[&rate=5.747006114214061E-4]:8.142530038852E-1)[&rate=5.747006114214061E-4]:6.036364583175E-4,((37[&rate=5.747006114214061E-4]:2.306453960411E-1,31[&rate=5.747006114214061E-4]:2.306453960411E-1)[&rate=5.747006114214061E-4]:3.6555114798E-1,32[&rate=5.747006114214061E-4]:6.808959975732E-1)[&rate=5.747006114214061E-4]:1.44889604519E-1)[&rate=5.747006114214061E-4]:1.373681122131E-2,(((28[&rate=5.747006114214061E-4]:9.490772403592E-1,(24[&rate=5.747006114214061E-4]:6.758434196066E-1,(6[&rate=5.747006114214061E-4]:4.483166133302E-1,7[&rate=5.747006114214061E-4]:4.483166133302E-1)[&rate=5.747006114214061E-4]:1.206774912079E-1)[&rate=5.747006114214061E-4]:2.293982043141E-1)[&rate=5.747006114214061E-4]:1.483927624639E-1,(20[&rate=5.747006114214061E-4]:4.312520456405E-1,25[&rate=5.747006114214061E-4]:4.476904018049E-1)[&rate=5.747006114214061E-4]:6.114234366344E-1)[&rate=5.747006114214061E-4]:1.599974604083E-1,2[&rate=5.747006114214061E-4]:1.030070202957E0)[&rate=5.747006114214061E-4]:1.626833750891E0)[&rate=5.747006114214061E-4]:1.479935905291E-2)[&rate=5.747006114214061E-4]:2.181593590234E-2)[&rate=5.747006114214061E-4]:1.027754681241E-1,29[&rate=5.747006114214061E-4]:8.395689140979E-1);
tree STATE_10066000 [&joint=-18013.06520506291,lnP=-18013.06520506291] = [&R] ((((14[&rate=5.322615960731798E-4]:2.775746835922E0,(34[&rate=5.322615960731798E-4]:5.64153341084E-1,(38[&rate=5.322615960731798E-4]:1.119958350459E0,(((((12[&rate=5.322615960731798E-4]:6.619023787307E-1,15[&rate=5.322615960731798E-4]:7.002585431144E-1)[&rate=5.322615960731798E-4]:4.296461587493E-1,((49[&rate=5.322615960731798E-4]:7.549772483171E-1,((41[&rate=5.322615960731798E-4]:6.508228113329E-1,53[&rate=5.322615960731798E-4]:6.809597976343E-1)[&rate=5.322615960731798E-4]:2.026647182416E-2,46[&rate=5.322615960731798E-4]:6.930070913761E-1)[&rate=5.322615960731798E-4]:5.649070488628E-2)[&rate=5.322615960731798E-4]:2.597564810808E-1,((8[&rate=5.322615960731798E-4]:6.561072593496E-1,48[&rate=5.322615960731798E-4]:6.643264374316E-1)[&rate=5.322615960731798E-4]:6.298102395733E-2,(27[&rate=5.322615960731798E-4]:3.166076002754E-1,4[&rate=5.322615960731798E-4]:1.440048605494E-1)[&rate=5.322615960731798E-4]:5.257683542644E-1)[&rate=5.322615960731798E-4]:2.874262680089E-1)[&rate=5.322615960731798E-4]:7.681480808214E-2)[&rate=5.322615960731798E-4]:2.557227999851E-1,((((((44[&rate=5.322615960731798E-4]:4.422771738721E-1,43[&rate=5.322615960731798E-4]:4.450168998995E-1)[&rate=5.322615960731798E-4]:2.888267803688E-2,(50[&rate=5.322615960731798E-4]:7.075771395904E-2,40[&rate=5.322615960731798E-4]:1.310316865618E-1)[&rate=5.322615960731798E-4]:3.428678913746E-1)[&rate=5.322615960731798E-4]:9.823071970733E-3,45[&rate=5.322615960731798E-4]:5.029007320988E-1)[&rate=5.322615960731798E-4]:3.210127941255E-1,51[&rate=5.322615960731798E-4]:7.444614714298E-1)[&rate=5.322615960731798E-4]:9.525646169106E-2,(11[&rate=5.322615960731798E-4]:5.244384526701E-1,17[&rate=5.322615960731798E-4]:5.627946170537E-1)[&rate=5.322615960731798E-4]:3.974712612727E-1)[&rate=5.322615960731798E-4]:3.118734812491E-1,(((63[&rate=5.322615960731798E-4]:1.267892992875E-1,58[&rate=5.322615960731798E-4]:1.240495732602E-1)[&rate=5.322615960731798E-4]:8.898687117156E-1,52[&rate=5.322615960731798E-4]:9.783018466195E-1)[&rate=5.322615960731798E-4]:6.444370265994E-2,(42[&rate=5.322615960731798E-4]:1.444297085158E-1,(54[&rate=5.322615960731798E-4]:2.76980646956E-1,47[&rate=5.322615960731798E-4]:1.016381812027E-1)[&rate=5.322615960731798E-4]:5.922988347745E-2)[&rate=5.322615960731798E-4]:9.585898133664E-1)[&rate=5.322615960731798E-4]:1.088458650906E-1)[&rate=5.322615960731798E-4]:1.134881422733E-1)[&rate=5.322615960731798E-4]:7.192924870176E-2,(((39[&rate=5.322615960731798E-4]:3.244652434192E-2,((1[&rate=5.322615960731798E-4]:1.389615063025E-1,(19[&rate=5.322615960731798E-4]:6.850919336868E-1,26[&rate=5.322615960731798E-4]:7.097494679333E-1)[&rate=5.322615960731798E-4]:2.155134082322E-1)[&rate=5.322615960731798E-4]:1.463284574457E-1,22[&rate=5.322615960731798E-4]:1.066111881556E0)[&rate=5.322615960731798E-4]:1.279784784018E-1)[&rate=5.322615960731798E-4]:1.090157196776E-2,((10[&rate=5.322615960731798E-4]:4.991676622567E-1,55[&rate=5.322615960731798E-4]:4.79989580065E-1)[&rate=5.322615960731798E-4]:1.946702403736E-1,(21[&rate=5.322615960731798E-4]:5.839784609004E-1,(23[&rate=5.322615960731798E-4]:3.3961109428E-1,18[&rate=5.322615960731798E-4]:3.204330120883E-1)[&rate=5.322615960731798E-4]:2.553262707301E-1)[&rate=5.322615960731798E-4]:1.947909485791E-1)[&rate=5.322615960731798E-4]:4.152636183369E-1)[&rate=5.322615960731798E-4]:2.654183556784E-1,(57[&rate=5.322615960731798E-4]:7.610209919625E-1,((56[&rate=5.322615960731798E-4]:5.283398592575E-1,60[&rate=5.322615960731798E-4]:5.310795852851E-1)[&rate=5.322615960731798E-4]:1.037722661058E-1,59[&rate=5.322615960731798E-4]:6.293723993359E-1)[&rate=5.322615960731798E-4]:1.261691405716E-1)[&rate=5.322615960731798E-4]:7.943208024914E-1)[&rate=5.322615960731798E-4]:3.646153143929E-2)[&rate=5.322615960731798E-4]:1.659756360597E-1,(((5[&rate=5.322615960731798E-4]:4.466679708198E-1,16[&rate=5.322615960731798E-4]:5.096816694499E-1)[&rate=5.322615960731798E-4]:2.092565005685E-1,(13[&rate=5.322615960731798E-4]:5.486184300663E-1,9[&rate=5.322615960731798E-4]:5.102622656828E-1)[&rate=5.322615960731798E-4]:1.621005618698E-1)[&rate=5.322615960731798E-4]:1.148732088309E-1,3[&rate=5.322615960731798E-4]:7.187428856986E-1)[&rate=5.322615960731798E-4]:7.897210077611E-1)[&rate=5.322615960731798E-4]:6.142341830266E-1)[&rate=5.322615960731798E-4]:4.883974009852E-1)[&rate=5.322615960731798E-4]:5.506231735468E-2)[&rate=5.322615960731798E-4]:2.61046967515E-2,(((24[&rate=5.322615960731798E-4]:8.299091926726E-1,(6[&rate=5.322615960731798E-4]:3.169315813754E-1,7[&rate=5.322615960731798E-4]:3.169315813754E-1)[&rate=5.322615960731798E-4]:4.061282962287E-1)[&rate=5.322615960731798E-4]:3.03031320212E-1,(20[&rate=5.322615960731798E-4]:5.450291181271E-1,25[&rate=5.322615960731798E-4]:5.614674742914E-1)[&rate=5.322615960731798E-4]:5.769524906478E-1)[&rate=5.322615960731798E-4]:1.593965378436E-1,(28[&rate=5.322615960731798E-4]:1.188245748154E0,2[&rate=5.322615960731798E-4]:9.608484878801E-1)[&rate=5.322615960731798E-4]:1.479269190124E-1)[&rate=5.322615960731798E-4]:1.564309002493E0)[&rate=5.322615960731798E-4]:4.0236896106E-2,29[&rate=5.322615960731798E-4]:7.565955026624E-1)[&rate=5.322615960731798E-4]:5.394445491154E-3,(((35[&rate=5.322615960731798E-4]:7.656323673298E-1,((30[&rate=5.322615960731798E-4]:5.935314056007E-1,36[&rate=5.322615960731798E-4]:7.438046296443E-1)[&rate=5.322615960731798E-4]:8.615027406773E-3,33[&rate=5.322615960731798E-4]:7.169005313682E-1)[&rate=5.322615960731798E-4]:3.507063377602E-2)[&rate=5.322615960731798E-4]:4.199998756363E-2,((37[&rate=5.322615960731798E-4]:4.753213314317E-1,31[&rate=5.322615960731798E-4]:4.753213314317E-1)[&rate=5.322615960731798E-4]:2.07856187583E-2,32[&rate=5.322615960731798E-4]:5.808064037421E-1)[&rate=5.322615960731798E-4]:2.377549129001E-1)[&rate=5.322615960731798E-4]:3.102605720462E-2,(62[&rate=5.322615960731798E-4]:6.622428401341E-1,61[&rate=5.322615960731798E-4]:7.250843701887E-1)[&rate=5.322615960731798E-4]:1.05377320598E-1)[&rate=5.322615960731798E-4]:5.174683660176E-2);
tree STATE_10068000 [&joint=-18022.282692308767,lnP=-18022.282692308767] = [&R] (((((61[&rate=5.771787589018582E-4]:7.522429471694E-1,62[&rate=5.771787589018582E-4]:6.894014171148E-1)[&rate=5.771787589018582E-4]:3.677770171765E-2,14[&rate=5.771787589018582E-4]:2.754294995769E0)[&rate=5.771787589018582E-4]:1.626021642924E-2,((((((37[&rate=5.771787589018582E-4]:2.468829693017E-1,31[&rate=5.771787589018582E-4]:2.468829693017E-1)[&rate=5.771787589018582E-4]:7.536006242745E-2,32[&rate=5.771787589018582E-4]:4.069424852812E-1)[&rate=5.771787589018582E-4]:2.491230681462E-1,(33[&rate=5.771787589018582E-4]:5.367751716178E-1,36[&rate=5.771787589018582E-4]:5.722942973007E-1)[&rate=5.771787589018582E-4]:9.470021787528E-2)[&rate=5.771787589018582E-4]:3.874292240004E-2,30[&rate=5.771787589018582E-4]:5.554642135325E-1)[&rate=5.771787589018582E-4]:4.563208827278E-2,35[&rate=5.771787589018582E-4]:7.295116023515E-1)[&rate=5.771787589018582E-4]:4.581080672446E-2,(((((24[&rate=5.771787589018582E-4]:7.438196822331E-1,(6[&rate=5.771787589018582E-4]:5.007800453844E-1,7[&rate=5.771787589018582E-4]:5.007800453844E-1)[&rate=5.771787589018582E-4]:1.361903217802E-1)[&rate=5.771787589018582E-4]:2.558070552614E-1,28[&rate=5.771787589018582E-4]:1.043462353933E0)[&rate=5.771787589018582E-4]:1.957026220937E-2,(20[&rate=5.771787589018582E-4]:4.48222694992E-1,25[&rate=5.771787589018582E-4]:4.646610511564E-1)[&rate=5.771787589018582E-4]:5.600154006022E-1)[&rate=5.771787589018582E-4]:2.470342459689E-1,2[&rate=5.771787589018582E-4]:1.082669601837E0)[&rate=5.771787589018582E-4]:1.467923216328E0,34[&rate=5.771787589018582E-4]:5.228287639696E-1)[&rate=5.771787589018582E-4]:5.304009319388E-2)[&rate=5.771787589018582E-4]:3.815517755168E-2)[&rate=5.771787589018582E-4]:5.41143339978E-2,(38[&rate=5.771787589018582E-4]:1.401566673678E0,((((49[&rate=5.771787589018582E-4]:1.018143252021E0,(((46[&rate=5.771787589018582E-4]:7.254501092589E-1,(41[&rate=5.771787589018582E-4]:6.060886353724E-1,53[&rate=5.771787589018582E-4]:6.362256216738E-1)[&rate=5.771787589018582E-4]:9.744366566739E-2)[&rate=5.771787589018582E-4]:2.319972520078E-1,(12[&rate=5.771787589018582E-4]:6.039397250434E-1,15[&rate=5.771787589018582E-4]:6.422958894271E-1)[&rate=5.771787589018582E-4]:3.58987088278E-1)[&rate=5.771787589018582E-4]:3.817751030931E-2,(((27[&rate=5.771787589018582E-4]:5.403373726546E-1,4[&rate=5.771787589018582E-4]:3.677346329286E-1)[&rate=5.771787589018582E-4]:1.891474021768E-1,48[&rate=5.771787589018582E-4]:6.144162816806E-1)[&rate=5.771787589018582E-4]:2.923431358419E-2,8[&rate=5.771787589018582E-4]:6.354314171827E-1)[&rate=5.771787589018582E-4]:3.574537283659E-1)[&rate=5.771787589018582E-4]:1.70389283898E-2)[&rate=5.771787589018582E-4]:2.074873914834E-1,((((43[&rate=5.771787589018582E-4]:4.768970876321E-1,45[&rate=5.771787589018582E-4]:4.960751698238E-1)[&rate=5.771787589018582E-4]:1.054811120584E-1,(44[&rate=5.771787589018582E-4]:2.55420036381E-1,(50[&rate=5.771787589018582E-4]:6.987750493531E-2,40[&rate=5.771787589018582E-4]:1.301514775381E-1)[&rate=5.771787589018582E-4]:1.280082848703E-1)[&rate=5.771787589018582E-4]:3.242184372821E-1)[&rate=5.771787589018582E-4]:2.745161184741E-1,((11[&rate=5.771787589018582E-4]:4.516598752079E-1,17[&rate=5.771787589018582E-4]:4.900160395916E-1)[&rate=5.771787589018582E-4]:1.653011019976E-1,51[&rate=5.771787589018582E-4]:5.347691963836E-1)[&rate=5.771787589018582E-4]:2.618511491782E-1)[&rate=5.771787589018582E-4]:2.737273242375E-1,((52[&rate=5.771787589018582E-4]:5.075342737172E-1,(63[&rate=5.771787589018582E-4]:1.80419511983E-1,58[&rate=5.771787589018582E-4]:1.776797859557E-1)[&rate=5.771787589018582E-4]:3.654709261179E-1)[&rate=5.771787589018582E-4]:5.775823822337E-2,(54[&rate=5.771787589018582E-4]:6.935308271173E-1,(42[&rate=5.771787589018582E-4]:2.00419846707E-1,47[&rate=5.771787589018582E-4]:2.168582028714E-1)[&rate=5.771787589018582E-4]:3.013301584926E-1)[&rate=5.771787589018582E-4]:1.238164793438E-1)[&rate=5.771787589018582E-4]:5.050551578587E-1)[&rate=5.771787589018582E-4]:7.309119288274E-2)[&rate=5.771787589018582E-4]:6.055631113795E-2,(((((10[&rate=5.771787589018582E-4]:6.776003876623E-1,55[&rate=5.771787589018582E-4]:6.584223054706E-1)[&rate=5.771787589018582E-4]:3.990508259108E-2,(21[&rate=5.771787589018582E-4]:6.24951879972E-1,(23[&rate=5.771787589018582E-4]:3.512421293207E-1,18[&rate=5.771787589018582E-4]:3.320640471289E-1)[&rate=5.771787589018582E-4]:2.84668654761E-1)[&rate=5.771787589018582E-4]:1.774850971306E-1)[&rate=5.771787589018582E-4]:3.237376542071E-1,((1[&rate=5.771787589018582E-4]:1.887153868138E-1,(19[&rate=5.771787589018582E-4]:7.370032729984E-1,26[&rate=5.771787589018582E-4]:7.616608072449E-1)[&rate=5.771787589018582E-4]:2.133559494319E-1)[&rate=5.771787589018582E-4]:5.047789123353E-2,22[&rate=5.771787589018582E-4]:1.020015195856E0)[&rate=5.771787589018582E-4]:1.171183395638E-1)[&rate=5.771787589018582E-4]:4.357369967194E-2,39[&rate=5.771787589018582E-4]:1.906339947498E-2)[&rate=5.771787589018582E-4]:1.743222862273E-1,(57[&rate=5.771787589018582E-4]:6.332834708143E-1,((60[&rate=5.771787589018582E-4]:1.829653922754E-1,56[&rate=5.771787589018582E-4]:1.802256662479E-1)[&rate=5.771787589018582E-4]:2.010625820761E-1,59[&rate=5.771787589018582E-4]:3.785485222966E-1)[&rate=5.771787589018582E-4]:2.492554964628E-1)[&rate=5.771787589018582E-4]:8.066775573537E-1)[&rate=5.771787589018582E-4]:1.882866620004E-2)[&rate=5.771787589018582E-4]:1.425430541535E-1,((5[&rate=5.771787589018582E-4]:9.484195613827E-1,((13[&rate=5.771787589018582E-4]:4.587505359423E-1,9[&rate=5.771787589018582E-4]:4.203943715588E-1)[&rate=5.771787589018582E-4]:4.991100087577E-1,16[&rate=5.771787589018582E-4]:9.660797227822E-1)[&rate=5.771787589018582E-4]:4.535353723058E-2)[&rate=5.771787589018582E-4]:8.95080811598E-2,3[&rate=5.771787589018582E-4]:9.85872848022E-1)[&rate=5.771787589018582E-4]:3.661448320065E-1)[&rate=5.771787589018582E-4]:1.052288719677E0)[&rate=5.771787589018582E-4]:3.107741053947E-1)[&rate=5.771787589018582E-4]:3.865239681902E-2,29[&rate=5.771787589018582E-4]:7.778290168982E-1);
tree STATE_10070000 [&joint=-18006.86688510996,lnP=-18006.86688510996] = [&R] (((((((61[&rate=4.999671073231102E-4]:7.666441720338E-1,29[&rate=4.999671073231102E-4]:6.464255927989E-1)[&rate=4.999671073231102E-4]:2.559428418612E-2,(38[&rate=4.999671073231102E-4]:8.664806733478E-1,((((((1[&rate=4.999671073231102E-4]:7.892242537804E-2,(19[&rate=4.999671073231102E-4]:4.954837031178E-1,26[&rate=4.999671073231102E-4]:5.201412373643E-1)[&rate=4.999671073231102E-4]:3.450825578767E-1)[&rate=4.999671073231102E-4]:8.728511000908E-2,22[&rate=4.999671073231102E-4]:9.470294531953E-1)[&rate=4.999671073231102E-4]:2.74319923059E-1,39[&rate=4.999671073231102E-4]:5.970554063801E-2)[&rate=4.999671073231102E-4]:6.88753636443E-2,((10[&rate=4.999671073231102E-4]:8.592623396474E-1,55[&rate=4.999671073231102E-4]:8.400842574557E-1)[&rate=4.999671073231102E-4]:1.951818751046E-2,(21[&rate=4.999671073231102E-4]:5.732882074153E-1,(23[&rate=4.999671073231102E-4]:4.071415831324E-1,18[&rate=4.999671073231102E-4]:3.879635009407E-1)[&rate=4.999671073231102E-4]:1.771055283925E-1)[&rate=4.999671073231102E-4]:3.904238265918E-1)[&rate=4.999671073231102E-4]:3.155538017819E-1)[&rate=4.999671073231102E-4]:9.204341226623E-2,((((41[&rate=4.999671073231102E-4]:4.993960179371E-1,(46[&rate=4.999671073231102E-4]:4.635571816081E-1,53[&rate=4.999671073231102E-4]:4.717763596904E-1)[&rate=4.999671073231102E-4]:5.775664454808E-2)[&rate=4.999671073231102E-4]:4.652714278849E-1,(((27[&rate=4.999671073231102E-4]:4.971868912424E-1,4[&rate=4.999671073231102E-4]:3.245841515164E-1)[&rate=4.999671073231102E-4]:5.009643489568E-1,(48[&rate=4.999671073231102E-4]:7.959796133206E-1,((12[&rate=4.999671073231102E-4]:4.683093172838E-1,15[&rate=4.999671073231102E-4]:5.066654816675E-1)[&rate=4.999671073231102E-4]:3.11211803E-1,8[&rate=4.999671073231102E-4]:7.713019422018E-1)[&rate=4.999671073231102E-4]:1.645849303678E-2)[&rate=4.999671073231102E-4]:8.710313372775E-2)[&rate=4.999671073231102E-4]:6.409711926275E-2,49[&rate=4.999671073231102E-4]:9.471798663111E-1)[&rate=4.999671073231102E-4]:4.488483978465E-2)[&rate=4.999671073231102E-4]:2.059822011552E-1,(((51[&rate=4.999671073231102E-4]:6.985865733015E-1,(11[&rate=4.999671073231102E-4]:5.06142547523E-1,17[&rate=4.999671073231102E-4]:5.444987119067E-1)[&rate=4.999671073231102E-4]:2.746358066004E-1)[&rate=4.999671073231102E-4]:1.471136585727E-1,((45[&rate=4.999671073231102E-4]:3.847162211114E-1,(50[&rate=4.999671073231102E-4]:7.960323977192E-2,40[&rate=4.999671073231102E-4]:1.398772123747E-1)[&rate=4.999671073231102E-4]:2.25660926545E-1)[&rate=4.999671073231102E-4]:2.701989940902E-1,(44[&rate=4.999671073231102E-4]:2.100331134146E-1,43[&rate=4.999671073231102E-4]:2.12772839442E-1)[&rate=4.999671073231102E-4]:4.22964293568E-1)[&rate=4.999671073231102E-4]:2.70237071467E-1)[&rate=4.999671073231102E-4]:1.233500413535E-1,((52[&rate=4.999671073231102E-4]:4.929797871367E-1,(42[&rate=4.999671073231102E-4]:3.749168148006E-1,(47[&rate=4.999671073231102E-4]:2.41721753433E-2,54[&rate=4.999671073231102E-4]:1.995146410967E-1)[&rate=4.999671073231102E-4]:3.671829956217E-1)[&rate=4.999671073231102E-4]:1.783369449388E-1)[&rate=4.999671073231102E-4]:2.840225141206E-1,(63[&rate=4.999671073231102E-4]:4.433754784385E-1,58[&rate=4.999671073231102E-4]:4.406357524112E-1)[&rate=4.999671073231102E-4]:3.719829872024E-1)[&rate=4.999671073231102E-4]:1.920479719704E-1)[&rate=4.999671073231102E-4]:1.468048532015E-1)[&rate=4.999671073231102E-4]:6.15812515704E-2,(57[&rate=4.999671073231102E-4]:6.857722211857E-1,((59[&rate=4.999671073231102E-4]:2.249402788559E-1,60[&rate=4.999671073231102E-4]:2.304197309108E-1)[&rate=4.999671073231102E-4]:3.506067640837E-1,56[&rate=4.999671073231102E-4]:5.78286768967E-1)[&rate=4.999671073231102E-4]:1.047457261911E-1)[&rate=4.999671073231102E-4]:7.464586773619E-1)[&rate=4.999671073231102E-4]:3.496876046675E-2)[&rate=4.999671073231102E-4]:8.703439065422E-2,((16[&rate=4.999671073231102E-4]:1.11214997736E0,((13[&rate=4.999671073231102E-4]:3.590056190193E-1,9[&rate=4.999671073231102E-4]:3.206494546359E-1)[&rate=4.999671073231102E-4]:5.588126079394E-1,5[&rate=4.999671073231102E-4]:8.630237064109E-1)[&rate=4.999671073231102E-4]:1.861125723192E-1)[&rate=4.999671073231102E-4]:4.438702400695E-2,3[&rate=4.999671073231102E-4]:1.041468508217E0)[&rate=4.999671073231102E-4]:2.634504729588E-1)[&rate=4.999671073231102E-4]:5.643014182E-1)[&rate=4.999671073231102E-4]:7.787033626309E-1)[&rate=4.999671073231102E-4]:1.990348591206E-2,14[&rate=4.999671073231102E-4]:2.777416289014E0)[&rate=4.999671073231102E-4]:9.436671021652E-3,((((24[&rate=4.999671073231102E-4]:8.546530188258E-1,(6[&rate=4.999671073231102E-4]:1.998505779434E-1,7[&rate=4.999671073231102E-4]:1.998505779434E-1)[&rate=4.999671073231102E-4]:5.479531258138E-1)[&rate=4.999671073231102E-4]:9.123858034083E-2,((20[&rate=4.999671073231102E-4]:5.771825530871E-1,25[&rate=4.999671073231102E-4]:5.936209092515E-1)[&rate=4.999671073231102E-4]:2.914364756912E-1,28[&rate=4.999671073231102E-4]:9.234135493263E-1)[&rate=4.999671073231102E-4]:6.63136662787E-2)[&rate=4.999671073231102E-4]:9.146197493479E-2,2[&rate=4.999671073231102E-4]:8.537919302657E-1)[&rate=4.999671073231102E-4]:1.778427016342E0,62[&rate=4.999671073231102E-4]:7.328701929586E-1)[&rate=4.999671073231102E-4]:2.586689014038E-2)[&rate=4.999671073231102E-4]:1.58934851786E-2,34[&rate=4.999671073231102E-4]:6.462152677311E-1)[&rate=4.999671073231102E-4]:1.044928491535E-2,(((37[&rate=4.999671073231102E-4]:2.126193888033E-1,31[&rate=4.999671073231102E-4]:2.126193888033E-1)[&rate=4.999671073231102E-4]:1.58132503066E-1,32[&rate=4.999671073231102E-4]:4.554513454213E-1)[&rate=4.999671073231102E-4]:1.431977548442E-1,35[&rate=4.999671073231102E-4]:5.877201385167E-1)[&rate=4.999671073231102E-4]:2.683979660422E-1)[&rate=4.999671073231102E-4]:4.177078247274E-2,((33[&rate=4.999671073231102E-4]:7.300582310171E-1,36[&rate=4.999671073231102E-4]:7.655773567E-1)[&rate=4.999671073231102E-4]:9.579854698827E-3,30[&rate=4.999671073231102E-4]:6.248839873553E-1)[&rate=4.999671073231102E-4]:1.445895991301E-1);
tree STATE_10072000 [&joint=-18008.446736873855,lnP=-18008.446736873855] = [&R] ((33[&rate=5.622665020618816E-4]:7.923886842973E-1,30[&rate=5.622665020618816E-4]:6.776345859367E-1)[&rate=5.622665020618816E-4]:1.287637509342E-1,((34[&rate=5.622665020618816E-4]:6.787321597655E-1,((((29[&rate=5.622665020618816E-4]:5.841298268901E-1,62[&rate=5.622665020618816E-4]:6.415068760704E-1)[&rate=5.622665020618816E-4]:1.348375349858E-2,(((38[&rate=5.622665020618816E-4]:4.732704492578E-1,(((39[&rate=5.622665020618816E-4]:1.063581100584E-1,(((1[&rate=5.622665020618816E-4]:1.117255287764E-1,(19[&rate=5.622665020618816E-4]:7.646454039911E-1,26[&rate=5.622665020618816E-4]:7.893029382375E-1)[&rate=5.622665020618816E-4]:1.087239604019E-1)[&rate=5.622665020618816E-4]:8.329012848033E-2,22[&rate=5.622665020618816E-4]:9.75837575065E-1)[&rate=5.622665020618816E-4]:2.479879780117E-1,(21[&rate=5.622665020618816E-4]:1.045838572654E0,(((23[&rate=5.622665020618816E-4]:5.756603146356E-1,18[&rate=5.622665020618816E-4]:5.564822324439E-1)[&rate=5.622665020618816E-4]:3.036597371376E-1,55[&rate=5.622665020618816E-4]:7.642515586226E-1)[&rate=5.622665020618816E-4]:3.347504112542E-2,10[&rate=5.622665020618816E-4]:8.169046819397E-1)[&rate=5.622665020618816E-4]:1.440023838653E-1)[&rate=5.622665020618816E-4]:1.670280763128E-1)[&rate=5.622665020618816E-4]:4.417639259798E-2)[&rate=5.622665020618816E-4]:1.416627821626E-1,((((48[&rate=5.622665020618816E-4]:8.081483411751E-1,(((27[&rate=5.622665020618816E-4]:3.106931092749E-1,4[&rate=5.622665020618816E-4]:1.380903695489E-1)[&rate=5.622665020618816E-4]:4.423344022412E-1,(12[&rate=5.622665020618816E-4]:5.188328599119E-1,15[&rate=5.622665020618816E-4]:5.571890242956E-1)[&rate=5.622665020618816E-4]:1.191261584534E-1)[&rate=5.622665020618816E-4]:1.671898949046E-1,8[&rate=5.622665020618816E-4]:7.969297351878E-1)[&rate=5.622665020618816E-4]:2.999427905163E-3)[&rate=5.622665020618816E-4]:2.696560950269E-1,(53[&rate=5.622665020618816E-4]:7.995820373287E-1,(41[&rate=5.622665020618816E-4]:7.480793524105E-1,(46[&rate=5.622665020618816E-4]:7.431022270236E-1,49[&rate=5.622665020618816E-4]:7.485816790783E-1)[&rate=5.622665020618816E-4]:2.689493360596E-2)[&rate=5.622665020618816E-4]:2.136569861682E-2)[&rate=5.622665020618816E-4]:2.809621249008E-1)[&rate=5.622665020618816E-4]:1.29744550806E-1,(((51[&rate=5.622665020618816E-4]:6.890315653802E-1,(11[&rate=5.622665020618816E-4]:4.478625243471E-1,17[&rate=5.622665020618816E-4]:4.862186887308E-1)[&rate=5.622665020618816E-4]:3.233608218549E-1)[&rate=5.622665020618816E-4]:2.247307068311E-1,((44[&rate=5.622665020618816E-4]:4.77969290965E-1,((50[&rate=5.622665020618816E-4]:1.364918141036E-1,40[&rate=5.622665020618816E-4]:1.967657867064E-1)[&rate=5.622665020618816E-4]:2.392761362402E-1,43[&rate=5.622665020618816E-4]:4.360419229466E-1)[&rate=5.622665020618816E-4]:4.466709404572E-2)[&rate=5.622665020618816E-4]:2.358964247168E-1,45[&rate=5.622665020618816E-4]:7.357835239008E-1)[&rate=5.622665020618816E-4]:2.57430803105E-1)[&rate=5.622665020618816E-4]:7.538439395914E-2,(((63[&rate=5.622665020618816E-4]:4.065862822742E-1,58[&rate=5.622665020618816E-4]:4.038465562468E-1)[&rate=5.622665020618816E-4]:5.608830887564E-1,52[&rate=5.622665020618816E-4]:9.291132066469E-1)[&rate=5.622665020618816E-4]:2.608480508484E-2,(54[&rate=5.622665020618816E-4]:7.150445863131E-1,(47[&rate=5.622665020618816E-4]:4.204443451676E-1,42[&rate=5.622665020618816E-4]:4.040059890033E-1)[&rate=5.622665020618816E-4]:1.192577753921E-1)[&rate=5.622665020618816E-4]:4.922082199391E-1)[&rate=5.622665020618816E-4]:3.394865443874E-2)[&rate=5.622665020618816E-4]:1.362105400156E-1)[&rate=5.622665020618816E-4]:8.779474912917E-2,(57[&rate=5.622665020618816E-4]:9.204356009256E-1,(56[&rate=5.622665020618816E-4]:6.463924091374E-1,(60[&rate=5.622665020618816E-4]:6.007886111802E-1,59[&rate=5.622665020618816E-4]:5.953091591253E-1)[&rate=5.622665020618816E-4]:4.834352398475E-2)[&rate=5.622665020618816E-4]:2.713034657606E-1)[&rate=5.622665020618816E-4]:5.475108749377E-1)[&rate=5.622665020618816E-4]:2.664975882347E-2)[&rate=5.622665020618816E-4]:3.415741356961E-2,((5[&rate=5.622665020618816E-4]:6.974408528074E-1,(3[&rate=5.622665020618816E-4]:2.420456769622E-1,16[&rate=5.622665020618816E-4]:3.571141701128E-1)[&rate=5.622665020618816E-4]:4.033403813247E-1)[&rate=5.622665020618816E-4]:1.986593335281E-2,(13[&rate=5.622665020618816E-4]:4.355708790112E-1,9[&rate=5.622665020618816E-4]:3.972147146277E-1)[&rate=5.622665020618816E-4]:3.365304276969E-1)[&rate=5.622665020618816E-4]:6.141865881235E-1)[&rate=5.622665020618816E-4]:1.965715955221E-1)[&rate=5.622665020618816E-4]:1.047980687352E0,14[&rate=5.622665020618816E-4]:2.633579903733E0)[&rate=5.622665020618816E-4]:4.796818963886E-2,((((24[&rate=5.622665020618816E-4]:7.345663130798E-1,(6[&rate=5.622665020618816E-4]:2.366478958176E-1,7[&rate=5.622665020618816E-4]:2.366478958176E-1)[&rate=5.622665020618816E-4]:3.910691021936E-1)[&rate=5.622665020618816E-4]:1.999498600782E-1,(28[&rate=5.622665020618816E-4]:9.579174651451E-1,(20[&rate=5.622665020618816E-4]:5.235079069894E-1,25[&rate=5.622665020618816E-4]:5.399462631537E-1)[&rate=5.622665020618816E-4]:3.796150376077E-1)[&rate=5.622665020618816E-4]:2.043432445121E-2)[&rate=5.622665020618816E-4]:9.317196374547E-2,2[&rate=5.622665020618816E-4]:8.441264930677E-1)[&rate=5.622665020618816E-4]:1.644981464026E0,61[&rate=5.622665020618816E-4]:6.526007334989E-1)[&rate=5.622665020618816E-4]:6.367301299095E-2)[&rate=5.622665020618816E-4]:1.558413133762E-3)[&rate=5.622665020618816E-4]:1.995781443286E-2,35[&rate=5.622665020618816E-4]:7.459866953678E-1)[&rate=5.622665020618816E-4]:6.883438634641E-2,((37[&rate=5.622665020618816E-4]:5.003791850257E-1,31[&rate=5.622665020618816E-4]:5.003791850257E-1)[&rate=5.622665020618816E-4]:7.140268707199E-2,32[&rate=5.622665020618816E-4]:6.564813256497E-1)[&rate=5.622665020618816E-4]:1.692687178132E-1)[&rate=5.622665020618816E-4]:6.33646299637E-2)[&rate=5.622665020618816E-4]:3.518501984699E-2,36[&rate=5.622665020618816E-4]:9.352286550222E-1)[&rate=5.622665020618816E-4]:2.14429058922E-2);
tree STATE_10074000 [&joint=-18024.636124876564,lnP=-18024.636124876564] = [&R] (((33[&rate=5.344727939482055E-4]:7.236043375577E-1,36[&rate=5.344727939482055E-4]:7.591234632406E-1)[&rate=5.344727939482055E-4]:1.61969979425E-1,(((37[&rate=5.344727939482055E-4]:1.108753925569E-1,31[&rate=5.344727939482055E-4]:1.108753925569E-1)[&rate=5.344727939482055E-4]:2.918093345709E-1,32[&rate=5.344727939482055E-4]:4.873841806798E-1)[&rate=5.344727939482055E-4]:3.905058965477E-1,(34[&rate=5.344727939482055E-4]:6.076861517106E-1,35[&rate=5.344727939482055E-4]:8.071397036231E-1)[&rate=5.344727939482055E-4]:5.982141185573E-2)[&rate=5.344727939482055E-4]:3.227440368959E-2)[&rate=5.344727939482055E-4]:2.859493950457E-2,((38[&rate=5.344727939482055E-4]:7.386319790599E-1,(((((46[&rate=5.344727939482055E-4]:7.241391906411E-1,(49[&rate=5.344727939482055E-4]:4.673965075697E-1,41[&rate=5.344727939482055E-4]:4.399992472959E-1)[&rate=5.344727939482055E-4]:2.622221351261E-1)[&rate=5.344727939482055E-4]:8.820598601242E-2,(53[&rate=5.344727939482055E-4]:7.574673009478E-1,((((12[&rate=5.344727939482055E-4]:2.326511806325E-1,15[&rate=5.344727939482055E-4]:2.710073450161E-1)[&rate=5.344727939482055E-4]:2.478144631406E-1,(27[&rate=5.344727939482055E-4]:5.85504249506E-1,4[&rate=5.344727939482055E-4]:4.129015097799E-1)[&rate=5.344727939482055E-4]:1.002988741791E-2)[&rate=5.344727939482055E-4]:2.326840109933E-1,48[&rate=5.344727939482055E-4]:7.131496547664E-1)[&rate=5.344727939482055E-4]:3.768385691247E-2,8[&rate=5.344727939482055E-4]:7.426143335968E-1)[&rate=5.344727939482055E-4]:3.894063241391E-3)[&rate=5.344727939482055E-4]:6.3097053788E-2)[&rate=5.344727939482055E-4]:3.118080754377E-1,((((11[&rate=5.344727939482055E-4]:3.118620025651E-1,17[&rate=5.344727939482055E-4]:3.502181669488E-1)[&rate=5.344727939482055E-4]:3.936866796145E-1,51[&rate=5.344727939482055E-4]:6.233569013578E-1)[&rate=5.344727939482055E-4]:1.159854069913E-1,((((50[&rate=5.344727939482055E-4]:8.090814623414E-2,40[&rate=5.344727939482055E-4]:1.411821188369E-1)[&rate=5.344727939482055E-4]:3.689510497141E-1,44[&rate=5.344727939482055E-4]:5.073934425236E-1)[&rate=5.344727939482055E-4]:1.305445779492E-1,43[&rate=5.344727939482055E-4]:6.406777465002E-1)[&rate=5.344727939482055E-4]:3.980347472115E-2,45[&rate=5.344727939482055E-4]:6.996593034131E-1)[&rate=5.344727939482055E-4]:1.191350597305E-1)[&rate=5.344727939482055E-4]:2.446040774765E-1,((63[&rate=5.344727939482055E-4]:4.063475739754E-1,58[&rate=5.344727939482055E-4]:4.036078479481E-1)[&rate=5.344727939482055E-4]:5.599445132922E-1,(((54[&rate=5.344727939482055E-4]:4.671902542414E-1,47[&rate=5.344727939482055E-4]:2.91847788488E-1)[&rate=5.344727939482055E-4]:4.173901086267E-1,42[&rate=5.344727939482055E-4]:6.927995409503E-1)[&rate=5.344727939482055E-4]:7.994097032447E-2,52[&rate=5.344727939482055E-4]:7.12466538672E-1)[&rate=5.344727939482055E-4]:2.15469384212E-1)[&rate=5.344727939482055E-4]:5.601046294151E-2)[&rate=5.344727939482055E-4]:6.349453749859E-2)[&rate=5.344727939482055E-4]:8.627550410239E-2,((39[&rate=5.344727939482055E-4]:6.030481406644E-2,((((10[&rate=5.344727939482055E-4]:6.883592867263E-1,55[&rate=5.344727939482055E-4]:6.691812045346E-1)[&rate=5.344727939482055E-4]:6.976576120343E-2,21[&rate=5.344727939482055E-4]:8.43056554779E-1)[&rate=5.344727939482055E-4]:1.257380915832E-2,(23[&rate=5.344727939482055E-4]:2.78758696476E-1,18[&rate=5.344727939482055E-4]:2.595806142842E-1)[&rate=5.344727939482055E-4]:5.87830571571E-1)[&rate=5.344727939482055E-4]:3.335865431533E-1,((1[&rate=5.344727939482055E-4]:3.735306426826E-2,(19[&rate=5.344727939482055E-4]:7.632441428953E-1,26[&rate=5.344727939482055E-4]:7.879016771418E-1)[&rate=5.344727939482055E-4]:3.575275698944E-2)[&rate=5.344727939482055E-4]:1.254226134494E-1,22[&rate=5.344727939482055E-4]:9.435975955258E-1)[&rate=5.344727939482055E-4]:2.565782156744E-1)[&rate=5.344727939482055E-4]:2.177283848254E-2)[&rate=5.344727939482055E-4]:3.710542757954E-2,(57[&rate=5.344727939482055E-4]:8.795754964973E-1,(59[&rate=5.344727939482055E-4]:3.790746513292E-1,(60[&rate=5.344727939482055E-4]:1.571060612986E-1,56[&rate=5.344727939482055E-4]:1.54366335271E-1)[&rate=5.344727939482055E-4]:2.274480420855E-1)[&rate=5.344727939482055E-4]:4.950213931131E-1)[&rate=5.344727939482055E-4]:4.644100876145E-1)[&rate=5.344727939482055E-4]:4.452536386282E-2)[&rate=5.344727939482055E-4]:1.086642884236E-1,(3[&rate=5.344727939482055E-4]:7.346446851005E-1,(((13[&rate=5.344727939482055E-4]:5.039095700469E-1,9[&rate=5.344727939482055E-4]:4.655534056634E-1)[&rate=5.344727939482055E-4]:1.579765488037E-1,16[&rate=5.344727939482055E-4]:6.701052969329E-1)[&rate=5.344727939482055E-4]:6.836809846645E-3,5[&rate=5.344727939482055E-4]:6.139284081494E-1)[&rate=5.344727939482055E-4]:1.727710714716E-1)[&rate=5.344727939482055E-4]:5.132154828045E-1)[&rate=5.344727939482055E-4]:4.935115371825E-1)[&rate=5.344727939482055E-4]:9.100324191441E-1,(14[&rate=5.344727939482055E-4]:2.741702378825E0,(((61[&rate=5.344727939482055E-4]:4.576968742336E-1,(29[&rate=5.344727939482055E-4]:3.27433657068E-1,(((24[&rate=5.344727939482055E-4]:6.962387861063E-1,(6[&rate=5.344727939482055E-4]:2.760836812415E-1,7[&rate=5.344727939482055E-4]:2.760836812415E-1)[&rate=5.344727939482055E-4]:3.133057897963E-1)[&rate=5.344727939482055E-4]:2.366116376342E-1,((20[&rate=5.344727939482055E-4]:6.698328131286E-1,25[&rate=5.344727939482055E-4]:6.86271169293E-1)[&rate=5.344727939482055E-4]:1.861392783874E-1,28[&rate=5.344727939482055E-4]:9.10766612064E-1)[&rate=5.344727939482055E-4]:6.591942811495E-2)[&rate=5.344727939482055E-4]:1.833114587066E-1,2[&rate=5.344727939482055E-4]:9.326002386115E-1)[&rate=5.344727939482055E-4]:1.351559221286E0)[&rate=5.344727939482055E-4]:1.004463793064E-2)[&rate=5.344727939482055E-4]:1.074103454365E-1,30[&rate=5.344727939482055E-4]:4.448886404351E-1)[&rate=5.344727939482055E-4]:2.015883674695E-1,62[&rate=5.344727939482055E-4]:7.038540570849E-1)[&rate=5.344727939482055E-4]:9.732444803375E-3)[&rate=5.344727939482055E-4]:1.929078650226E-2)[&rate=5.344727939482055E-4]:1.239149189164E-1);
tree STATE_10076000 [&joint=-17998.606011860218,lnP=-17998.606011860218] = [&R] ((62[&rate=5.70122336902855E-4]:7.621073641679E-1,(30[&rate=5.70122336902855E-4]:6.858335630831E-1,(((61[&rate=5.70122336902855E-4]:7.587029053094E-1,(((28[&rate=5.70122336902855E-4]:9.048052706556E-1,(24[&rate=5.70122336902855E-4]:7.150460246356E-1,(6[&rate=5.70122336902855E-4]:3.975612321639E-1,7[&rate=5.70122336902855E-4]:3.975612321639E-1)[&rate=5.70122336902855E-4]:2.106354774032E-1)[&rate=5.70122336902855E-4]:1.459236295816E-1)[&rate=5.70122336902855E-4]:5.486929352103E-3,(20[&rate=5.70122336902855E-4]:5.247012352154E-1,25[&rate=5.70122336902855E-4]:5.411395913798E-1)[&rate=5.70122336902855E-4]:3.307964442443E-1)[&rate=5.70122336902855E-4]:2.131961075919E-1,2[&rate=5.70122336902855E-4]:8.960910473256E-1)[&rate=5.70122336902855E-4]:1.699119081578E0)[&rate=5.70122336902855E-4]:4.223781853947E-2,(29[&rate=5.70122336902855E-4]:3.988722559357E-1,(38[&rate=5.70122336902855E-4]:7.880908105027E-1,(((((((41[&rate=5.70122336902855E-4]:5.460827160069E-1,46[&rate=5.70122336902855E-4]:5.68000524226E-1)[&rate=5.70122336902855E-4]:2.238808545986E-1,((((27[&rate=5.70122336902855E-4]:4.821462571314E-1,4[&rate=5.70122336902855E-4]:3.095435174054E-1)[&rate=5.70122336902855E-4]:3.232385682127E-1,(12[&rate=5.70122336902855E-4]:3.626661040027E-1,15[&rate=5.70122336902855E-4]:4.010222683864E-1)[&rate=5.70122336902855E-4]:3.276502281905E-1)[&rate=5.70122336902855E-4]:3.174830049646E-3,8[&rate=5.70122336902855E-4]:6.852719841608E-1)[&rate=5.70122336902855E-4]:1.965256301445E-2,(53[&rate=5.70122336902855E-4]:4.504848537587E-1,48[&rate=5.70122336902855E-4]:4.477451277311E-1)[&rate=5.70122336902855E-4]:2.653985975263E-1)[&rate=5.70122336902855E-4]:8.4217105622E-2)[&rate=5.70122336902855E-4]:9.281545216765E-3,49[&rate=5.70122336902855E-4]:8.066423760961E-1)[&rate=5.70122336902855E-4]:3.084878047882E-1,(((51[&rate=5.70122336902855E-4]:6.357539173592E-1,((44[&rate=5.70122336902855E-4]:5.2606291403E-1,((50[&rate=5.70122336902855E-4]:4.079507679468E-3,40[&rate=5.70122336902855E-4]:6.435348028224E-2)[&rate=5.70122336902855E-4]:2.634509609988E-1,43[&rate=5.70122336902855E-4]:3.27804441281E-1)[&rate=5.70122336902855E-4]:2.009981987763E-1)[&rate=5.70122336902855E-4]:1.432979589117E-1,45[&rate=5.70122336902855E-4]:6.912786811607E-1)[&rate=5.70122336902855E-4]:2.392729099296E-2)[&rate=5.70122336902855E-4]:1.175198865469E-1,(11[&rate=5.70122336902855E-4]:6.887985759973E-1,17[&rate=5.70122336902855E-4]:7.27154740381E-1)[&rate=5.70122336902855E-4]:1.466670087306E-1)[&rate=5.70122336902855E-4]:2.464593983838E-1,((63[&rate=5.70122336902855E-4]:3.67379801917E-1,58[&rate=5.70122336902855E-4]:3.646400758896E-1)[&rate=5.70122336902855E-4]:2.874727736125E-1,(52[&rate=5.70122336902855E-4]:5.212675384444E-1,((42[&rate=5.70122336902855E-4]:2.857262483285E-1,54[&rate=5.70122336902855E-4]:4.775070702463E-1)[&rate=5.70122336902855E-4]:3.803311002132E-2,47[&rate=5.70122336902855E-4]:3.401977145142E-1)[&rate=5.70122336902855E-4]:2.577821526973E-1)[&rate=5.70122336902855E-4]:9.522887270144E-2)[&rate=5.70122336902855E-4]:3.83236791144E-1)[&rate=5.70122336902855E-4]:3.32051977726E-2)[&rate=5.70122336902855E-4]:1.737466767701E-2,(39[&rate=5.70122336902855E-4]:3.561923536284E-2,(((1[&rate=5.70122336902855E-4]:2.648141370385E-2,(19[&rate=5.70122336902855E-4]:3.842665808394E-1,26[&rate=5.70122336902855E-4]:4.089241150859E-1)[&rate=5.70122336902855E-4]:4.038586684809E-1)[&rate=5.70122336902855E-4]:7.621268330987E-2,22[&rate=5.70122336902855E-4]:8.835160148219E-1)[&rate=5.70122336902855E-4]:3.120832903471E-1,((21[&rate=5.70122336902855E-4]:8.100139944523E-1,(23[&rate=5.70122336902855E-4]:7.006384676311E-1,18[&rate=5.70122336902855E-4]:6.814603854394E-1)[&rate=5.70122336902855E-4]:1.203344309308E-1)[&rate=5.70122336902855E-4]:5.935296251989E-2,(10[&rate=5.70122336902855E-4]:6.964685152017E-1,55[&rate=5.70122336902855E-4]:6.772904330099E-1)[&rate=5.70122336902855E-4]:8.79669349213E-2)[&rate=5.70122336902855E-4]:3.152734440872E-1)[&rate=5.70122336902855E-4]:1.663765810116E-3)[&rate=5.70122336902855E-4]:2.291301045889E-2)[&rate=5.70122336902855E-4]:9.804469112902E-3,(57[&rate=5.70122336902855E-4]:3.942743823704E-1,(60[&rate=5.70122336902855E-4]:3.619710971383E-1,(59[&rate=5.70122336902855E-4]:3.01733589201E-1,56[&rate=5.70122336902855E-4]:3.044733152284E-1)[&rate=5.70122336902855E-4]:5.47580558823E-2)[&rate=5.70122336902855E-4]:3.230328523213E-2)[&rate=5.70122336902855E-4]:9.206376750301E-1)[&rate=5.70122336902855E-4]:2.950130783091E-1,(((13[&rate=5.70122336902855E-4]:4.824923053196E-1,9[&rate=5.70122336902855E-4]:4.441361409361E-1)[&rate=5.70122336902855E-4]:1.943245945031E-1,5[&rate=5.70122336902855E-4]:6.220223792748E-1)[&rate=5.70122336902855E-4]:1.249465064622E-1,(3[&rate=5.70122336902855E-4]:4.38617350893E-1,16[&rate=5.70122336902855E-4]:5.536858440436E-1)[&rate=5.70122336902855E-4]:2.562967403236E-1)[&rate=5.70122336902855E-4]:6.656959759998E-1)[&rate=5.70122336902855E-4]:4.30220469314E-1)[&rate=5.70122336902855E-4]:5.839456044267E-1)[&rate=5.70122336902855E-4]:2.818498886783E-1)[&rate=5.70122336902855E-4]:3.541353826988E-3,14[&rate=5.70122336902855E-4]:2.769756424558E0)[&rate=5.70122336902855E-4]:1.570064642205E-3)[&rate=5.70122336902855E-4]:1.889675190446E-2)[&rate=5.70122336902855E-4]:1.321121218318E-1,((33[&rate=5.70122336902855E-4]:7.410668907688E-1,36[&rate=5.70122336902855E-4]:7.765860164517E-1)[&rate=5.70122336902855E-4]:8.281928390339E-2,((((37[&rate=5.70122336902855E-4]:3.747264780369E-1,31[&rate=5.70122336902855E-4]:3.747264780369E-1)[&rate=5.70122336902855E-4]:2.332674614725E-1,32[&rate=5.70122336902855E-4]:6.926933930615E-1)[&rate=5.70122336902855E-4]:1.12543003512E-1,34[&rate=5.70122336902855E-4]:5.948538829122E-1)[&rate=5.70122336902855E-4]:1.051887500944E-2,35[&rate=5.70122336902855E-4]:8.048263098342E-1)[&rate=5.70122336902855E-4]:3.272106702367E-2)[&rate=5.70122336902855E-4]:1.277103605078E-1);
tree STATE_10078000 [&joint=-18007.82607765179,lnP=-18007.82607765179] = [&R] (((35[&rate=5.440880329470084E-4]:6.985395748806E-1,34[&rate=5.440880329470084E-4]:4.990860229681E-1)[&rate=5.440880329470084E-4]:5.367616131697E-2,((37[&rate=5.440880329470084E-4]:1.446226274915E-1,31[&rate=5.440880329470084E-4]:1.446226274915E-1)[&rate=5.440880329470084E-4]:3.090614484656E-1,32[&rate=5.440880329470084E-4]:5.383835295091E-1)[&rate=5.440880329470084E-4]:2.247611684372E-1)[&rate=5.440880329470084E-4]:1.666752836585E-1,((((62[&rate=5.440880329470084E-4]:5.240642447945E-1,(14[&rate=5.440880329470084E-4]:2.424161290497E0,29[&rate=5.440880329470084E-4]:3.386683643796E-1)[&rate=5.440880329470084E-4]:1.280188312346E-1)[&rate=5.440880329470084E-4]:1.680793303599E-1,(((38[&rate=5.440880329470084E-4]:8.483320763807E-1,((((((41[&rate=5.440880329470084E-4]:5.382285330313E-1,46[&rate=5.440880329470084E-4]:5.601463412504E-1)[&rate=5.440880329470084E-4]:2.252884456054E-1,((48[&rate=5.440880329470084E-4]:6.816855247385E-1,((53[&rate=5.440880329470084E-4]:6.411151307143E-1,(12[&rate=5.440880329470084E-4]:3.074587732862E-1,15[&rate=5.440880329470084E-4]:3.458149376698E-1)[&rate=5.440880329470084E-4]:3.309166314006E-1)[&rate=5.440880329470084E-4]:9.211905182754E-3,((27[&rate=5.440880329470084E-4]:1.777870612222E-1,4[&rate=5.440880329470084E-4]:5.184321496162E-3)[&rate=5.440880329470084E-4]:3.530750968632E-1,8[&rate=5.440880329470084E-4]:4.075744868525E-1)[&rate=5.440880329470084E-4]:2.317936449349E-1)[&rate=5.440880329470084E-4]:3.409821486896E-2)[&rate=5.440880329470084E-4]:4.693223140043E-3,49[&rate=5.440880329470084E-4]:6.863787478785E-1)[&rate=5.440880329470084E-4]:1.045354910321E-1)[&rate=5.440880329470084E-4]:2.194903451673E-2,(((63[&rate=5.440880329470084E-4]:1.33312013878E-1,58[&rate=5.440880329470084E-4]:1.305722878506E-1)[&rate=5.440880329470084E-4]:4.777033463586E-1,(54[&rate=5.440880329470084E-4]:6.18637735268E-1,(42[&rate=5.440880329470084E-4]:1.548338121196E-1,47[&rate=5.440880329470084E-4]:1.712721682839E-1)[&rate=5.440880329470084E-4]:2.720231012307E-1)[&rate=5.440880329470084E-4]:2.060762551054E-1)[&rate=5.440880329470084E-4]:1.107576194361E-1,((((11[&rate=5.440880329470084E-4]:4.354506290004E-1,17[&rate=5.440880329470084E-4]:4.738067933841E-1)[&rate=5.440880329470084E-4]:1.811347077332E-1,51[&rate=5.440880329470084E-4]:5.343935559117E-1)[&rate=5.440880329470084E-4]:1.237049639198E-1,(45[&rate=5.440880329470084E-4]:4.779021928699E-1,(((50[&rate=5.440880329470084E-4]:4.230642835101E-5,40[&rate=5.440880329470084E-4]:6.031627903112E-2)[&rate=5.440880329470084E-4]:1.944239876498E-1,43[&rate=5.440880329470084E-4]:2.54740266681E-1)[&rate=5.440880329470084E-4]:4.536201104803E-2,44[&rate=5.440880329470084E-4]:2.973625517016E-1)[&rate=5.440880329470084E-4]:1.586218329491E-1)[&rate=5.440880329470084E-4]:2.596483817562E-1)[&rate=5.440880329470084E-4]:1.731307615076E-2,52[&rate=5.440880329470084E-4]:6.754115959823E-1)[&rate=5.440880329470084E-4]:8.005219306593E-3)[&rate=5.440880329470084E-4]:4.725467731652E-2)[&rate=5.440880329470084E-4]:2.098900025964E-1,(57[&rate=5.440880329470084E-4]:8.329051229208E-1,((56[&rate=5.440880329470084E-4]:5.45182022636E-1,60[&rate=5.440880329470084E-4]:5.479217486636E-1)[&rate=5.440880329470084E-4]:2.36650433447E-1,59[&rate=5.440880329470084E-4]:7.790927300556E-1)[&rate=5.440880329470084E-4]:4.833294081021E-2)[&rate=5.440880329470084E-4]:3.624508928292E-1)[&rate=5.440880329470084E-4]:2.094079186187E-1,(((21[&rate=5.440880329470084E-4]:7.072700210191E-1,(23[&rate=5.440880329470084E-4]:3.671136608206E-1,18[&rate=5.440880329470084E-4]:3.479355786289E-1)[&rate=5.440880329470084E-4]:3.511152643082E-1)[&rate=5.440880329470084E-4]:3.194525516458E-2,(10[&rate=5.440880329470084E-4]:4.42647619226E-1,55[&rate=5.440880329470084E-4]:4.234695370343E-1)[&rate=5.440880329470084E-4]:2.116361501085E-1)[&rate=5.440880329470084E-4]:4.419271464941E-1,(((1[&rate=5.440880329470084E-4]:6.684381028863E-2,(19[&rate=5.440880329470084E-4]:6.408400193149E-1,26[&rate=5.440880329470084E-4]:6.654975535614E-1)[&rate=5.440880329470084E-4]:1.876476265902E-1)[&rate=5.440880329470084E-4]:2.527492679627E-2,22[&rate=5.440880329470084E-4]:8.729406548931E-1)[&rate=5.440880329470084E-4]:3.106762048388E-1,39[&rate=5.440880329470084E-4]:2.197302411552E-2)[&rate=5.440880329470084E-4]:8.484467055546E-3)[&rate=5.440880329470084E-4]:1.277311007317E-1)[&rate=5.440880329470084E-4]:1.277079295542E-1,(3[&rate=5.440880329470084E-4]:7.685317069756E-1,(((13[&rate=5.440880329470084E-4]:4.40340669436E-1,9[&rate=5.440880329470084E-4]:4.019845050526E-1)[&rate=5.440880329470084E-4]:1.858023177271E-1,5[&rate=5.440880329470084E-4]:5.713484666153E-1)[&rate=5.440880329470084E-4]:2.322371197683E-3,16[&rate=5.440880329470084E-4]:6.366845364431E-1)[&rate=5.440880329470084E-4]:2.469156636831E-1)[&rate=5.440880329470084E-4]:5.14625088454E-1)[&rate=5.440880329470084E-4]:5.679150069787E-1)[&rate=5.440880329470084E-4]:6.962273318605E-1,(((24[&rate=5.440880329470084E-4]:7.583892072935E-1,(6[&rate=5.440880329470084E-4]:3.914310416056E-1,7[&rate=5.440880329470084E-4]:3.914310416056E-1)[&rate=5.440880329470084E-4]:2.601088506194E-1)[&rate=5.440880329470084E-4]:3.21652956173E-1,(20[&rate=5.440880329470084E-4]:3.39670096424E-1,25[&rate=5.440880329470084E-4]:3.561084525883E-1)[&rate=5.440880329470084E-4]:7.294131629329E-1)[&rate=5.440880329470084E-4]:2.725084409023E-4,(28[&rate=5.440880329470084E-4]:6.826712029087E-1,2[&rate=5.440880329470084E-4]:4.552739426346E-1)[&rate=5.440880329470084E-4]:4.414790854372E-1)[&rate=5.440880329470084E-4]:1.631368024005E0)[&rate=5.440880329470084E-4]:2.569465958836E-2,61[&rate=5.440880329470084E-4]:7.173084880706E-1)[&rate=5.440880329470084E-4]:3.767661713841E-2)[&rate=5.440880329470084E-4]:4.802056559579E-2,30[&rate=5.440880329470084E-4]:6.827870915699E-1)[&rate=5.440880329470084E-4]:9.400345566016E-2,(33[&rate=5.440880329470084E-4]:6.561277212733E-1,36[&rate=5.440880329470084E-4]:6.916468469561E-1)[&rate=5.440880329470084E-4]:2.354169243175E-1)[&rate=5.440880329470084E-4]:1.368517207961E-2);
tree STATE_10080000 [&joint=-18005.2830157621,lnP=-18005.2830157621] = [&R] (30[&rate=5.892816330664245E-4]:8.235337202008E-1,((38[&rate=5.892816330664245E-4]:1.210744850193E0,(((((21[&rate=5.892816330664245E-4]:5.86673125723E-1,(23[&rate=5.892816330664245E-4]:4.190037222665E-1,18[&rate=5.892816330664245E-4]:3.998256400747E-1)[&rate=5.892816330664245E-4]:1.786283075662E-1)[&rate=5.892816330664245E-4]:1.55740132788E-1,(10[&rate=5.892816330664245E-4]:5.952568287571E-1,55[&rate=5.892816330664245E-4]:5.760787465654E-1)[&rate=5.892816330664245E-4]:6.222492290464E-2)[&rate=5.892816330664245E-4]:4.706599063478E-1,(((1[&rate=5.892816330664245E-4]:2.583228012622E-2,(19[&rate=5.892816330664245E-4]:6.197119767207E-1,26[&rate=5.892816330664245E-4]:6.443695109672E-1)[&rate=5.892816330664245E-4]:1.67764139022E-1)[&rate=5.892816330664245E-4]:4.111756500529E-2,22[&rate=5.892816330664245E-4]:8.477717629397E-1)[&rate=5.892816330664245E-4]:3.140337148121E-1,39[&rate=5.892816330664245E-4]:1.616421355175E-4)[&rate=5.892816330664245E-4]:6.222659121659E-2)[&rate=5.892816330664245E-4]:6.043379280578E-2,((57[&rate=5.892816330664245E-4]:8.035245592807E-1,(56[&rate=5.892816330664245E-4]:2.93627408391E-1,(59[&rate=5.892816330664245E-4]:2.468186126256E-1,60[&rate=5.892816330664245E-4]:2.522980646806E-1)[&rate=5.892816330664245E-4]:4.406906973806E-2)[&rate=5.892816330664245E-4]:5.071574248621E-1)[&rate=5.892816330664245E-4]:5.467431269106E-1,(((41[&rate=5.892816330664245E-4]:4.310121677919E-1,46[&rate=5.892816330664245E-4]:4.52929976011E-1)[&rate=5.892816330664245E-4]:2.689597222772E-1,(((8[&rate=5.892816330664245E-4]:6.133621921281E-1,48[&rate=5.892816330664245E-4]:6.215813702101E-1)[&rate=5.892816330664245E-4]:1.045790752028E-2,(53[&rate=5.892816330664245E-4]:6.102459259788E-1,((12[&rate=5.892816330664245E-4]:1.761951027092E-1,15[&rate=5.892816330664245E-4]:2.145512670929E-1)[&rate=5.892816330664245E-4]:2.633690736955E-1,(27[&rate=5.892816330664245E-4]:2.038489619117E-1,4[&rate=5.892816330664245E-4]:3.124622218564E-2)[&rate=5.892816330664245E-4]:3.507837076439E-1)[&rate=5.892816330664245E-4]:1.679420235465E-1)[&rate=5.892816330664245E-4]:2.453307777919E-2)[&rate=5.892816330664245E-4]:1.805400411334E-2,49[&rate=5.892816330664245E-4]:6.500932818437E-1)[&rate=5.892816330664245E-4]:7.727586849911E-2)[&rate=5.892816330664245E-4]:2.997074292665E-1,((((44[&rate=5.892816330664245E-4]:1.79965906125E-1,(50[&rate=5.892816330664245E-4]:2.688072352949E-2,40[&rate=5.892816330664245E-4]:8.715469613226E-2)[&rate=5.892816330664245E-4]:9.555093602014E-2)[&rate=5.892816330664245E-4]:2.194169776081E-1,(45[&rate=5.892816330664245E-4]:2.887237237043E-1,43[&rate=5.892816330664245E-4]:2.695456415126E-1)[&rate=5.892816330664245E-4]:1.325769682479E-1)[&rate=5.892816330664245E-4]:3.081910782534E-1,((11[&rate=5.892816330664245E-4]:6.127452621684E-1,17[&rate=5.892816330664245E-4]:6.511014265521E-1)[&rate=5.892816330664245E-4]:6.81437764273E-2,51[&rate=5.892816330664245E-4]:5.986972577739E-1)[&rate=5.892816330664245E-4]:5.134245763724E-2)[&rate=5.892816330664245E-4]:2.295550694432E-1,((((42[&rate=5.892816330664245E-4]:1.634566803091E-2,47[&rate=5.892816330664245E-4]:3.278402419528E-2)[&rate=5.892816330664245E-4]:5.697976029146E-2,54[&rate=5.892816330664245E-4]:2.651062502401E-1)[&rate=5.892816330664245E-4]:5.547606427322E-1,(63[&rate=5.892816330664245E-4]:9.943421012471E-2,58[&rate=5.892816330664245E-4]:9.669448409736E-2)[&rate=5.892816330664245E-4]:5.067340527108E-1)[&rate=5.892816330664245E-4]:1.560361102796E-1,52[&rate=5.892816330664245E-4]:7.238482087314E-1)[&rate=5.892816330664245E-4]:1.557465761228E-1)[&rate=5.892816330664245E-4]:6.529001393328E-2)[&rate=5.892816330664245E-4]:1.505883668557E-1)[&rate=5.892816330664245E-4]:1.912968243234E-2)[&rate=5.892816330664245E-4]:9.640996658921E-2,((3[&rate=5.892816330664245E-4]:5.660571063006E-1,5[&rate=5.892816330664245E-4]:6.181119008211E-1)[&rate=5.892816330664245E-4]:1.151752008309E-1,(16[&rate=5.892816330664245E-4]:7.39355802128E-1,(13[&rate=5.892816330664245E-4]:3.870435845388E-1,9[&rate=5.892816330664245E-4]:3.486874201553E-1)[&rate=5.892816330664245E-4]:3.440930395069E-1)[&rate=5.892816330664245E-4]:5.694499815406E-2)[&rate=5.892816330664245E-4]:5.352599595883E-1)[&rate=5.892816330664245E-4]:9.969923095013E-1)[&rate=5.892816330664245E-4]:5.703100040216E-1,(((((14[&rate=5.892816330664245E-4]:2.544572361764E0,29[&rate=5.892816330664245E-4]:4.590794356466E-1)[&rate=5.892816330664245E-4]:2.213389165263E-1,34[&rate=5.892816330664245E-4]:6.093801008067E-1)[&rate=5.892816330664245E-4]:8.451546666464E-2,((33[&rate=5.892816330664245E-4]:7.339878287598E-1,36[&rate=5.892816330664245E-4]:7.695069544427E-1)[&rate=5.892816330664245E-4]:7.481217586216E-2,(35[&rate=5.892816330664245E-4]:8.102167854221E-1,((37[&rate=5.892816330664245E-4]:2.550336558804E-1,31[&rate=5.892816330664245E-4]:2.550336558804E-1)[&rate=5.892816330664245E-4]:2.164961091847E-1,32[&rate=5.892816330664245E-4]:5.562292186172E-1)[&rate=5.892816330664245E-4]:2.649165285536E-1)[&rate=5.892816330664245E-4]:1.224442138553E-2)[&rate=5.892816330664245E-4]:7.088791257627E-2)[&rate=5.892816330664245E-4]:1.865943802753E-2,(61[&rate=5.892816330664245E-4]:7.802977576992E-1,(((28[&rate=5.892816330664245E-4]:3.674704493833E-1,(20[&rate=5.892816330664245E-4]:1.040065837214E-1,25[&rate=5.892816330664245E-4]:1.204449398858E-1)[&rate=5.892816330664245E-4]:2.086693451138E-1)[&rate=5.892816330664245E-4]:6.547678717021E-2,2[&rate=5.892816330664245E-4]:2.055499762794E-1)[&rate=5.892816330664245E-4]:5.889763569344E-1,((6[&rate=5.892816330664245E-4]:9.682397211624E-2,7[&rate=5.892816330664245E-4]:9.682397211624E-2)[&rate=5.892816330664245E-4]:4.885694362765E-1,24[&rate=5.892816330664245E-4]:6.922427234613E-1)[&rate=5.892816330664245E-4]:2.858452535882E-1)[&rate=5.892816330664245E-4]:1.82227864808E0)[&rate=5.892816330664245E-4]:1.235140784008E-1)[&rate=5.892816330664245E-4]:1.359565919007E-2,62[&rate=5.892816330664245E-4]:8.545659652355E-1)[&rate=5.892816330664245E-4]:1.070177916606E-2)[&rate=5.892816330664245E-4]:1.564302497958E-2);
tree STATE_10082000 [&joint=-18000.282059076384,lnP=-18000.282059076384] = [&R] (((14[&rate=5.065624245631163E-4]:2.6984443784E0,29[&rate=5.065624245631163E-4]:6.129514522826E-1)[&rate=5.065624245631163E-4]:1.009587039572E-1,(((62[&rate=5.065624245631163E-4]:6.96570914509E-1,(38[&rate=5.065624245631163E-4]:1.082201143127E0,(((((((12[&rate=5.065624245631163E-4]:4.841442849864E-1,15[&rate=5.065624245631163E-4]:5.225004493701E-1)[&rate=5.065624245631163E-4]:1.149078011157E-1,(48[&rate=5.065624245631163E-4]:4.86526154366E-1,8[&rate=5.065624245631163E-4]:4.78306976284E-1)[&rate=5.065624245631163E-4]:1.12525931736E-1)[&rate=5.065624245631163E-4]:3.195840575325E-2,(53[&rate=5.065624245631163E-4]:5.624980682435E-1,(27[&rate=5.065624245631163E-4]:3.551694082361E-1,4[&rate=5.065624245631163E-4]:1.825666685101E-1)[&rate=5.065624245631163E-4]:3.196574271307E-1)[&rate=5.065624245631163E-4]:7.125214963935E-2)[&rate=5.065624245631163E-4]:2.148523780014E-1,(46[&rate=5.065624245631163E-4]:5.406996520218E-1,(49[&rate=5.065624245631163E-4]:4.133120166569E-1,41[&rate=5.065624245631163E-4]:3.859147563831E-1)[&rate=5.065624245631163E-4]:1.328670874197E-1)[&rate=5.065624245631163E-4]:2.996837657801E-1)[&rate=5.065624245631163E-4]:2.847500863004E-1,(((((44[&rate=5.065624245631163E-4]:6.027853631658E-2,43[&rate=5.065624245631163E-4]:6.301826234394E-2)[&rate=5.065624245631163E-4]:3.021369046128E-1,(50[&rate=5.065624245631163E-4]:4.937699213562E-2,40[&rate=5.065624245631163E-4]:1.096509647384E-1)[&rate=5.065624245631163E-4]:2.555042022184E-1)[&rate=5.065624245631163E-4]:1.257984036462E-1,45[&rate=5.065624245631163E-4]:5.101316527947E-1)[&rate=5.065624245631163E-4]:4.182318043256E-1,((11[&rate=5.065624245631163E-4]:3.82321907365E-1,17[&rate=5.065624245631163E-4]:4.206780717487E-1)[&rate=5.065624245631163E-4]:1.101593961594E-1,51[&rate=5.065624245631163E-4]:4.102895227025E-1)[&rate=5.065624245631163E-4]:4.386218796232E-1)[&rate=5.065624245631163E-4]:1.256455236542E-1,((63[&rate=5.065624245631163E-4]:2.756476546843E-1,58[&rate=5.065624245631163E-4]:2.729079286569E-1)[&rate=5.065624245631163E-4]:5.70314998269E-1,(52[&rate=5.065624245631163E-4]:6.791967122196E-1,((42[&rate=5.065624245631163E-4]:1.758247500874E-1,47[&rate=5.065624245631163E-4]:1.922631062518E-1)[&rate=5.065624245631163E-4]:7.633727384284E-2,54[&rate=5.065624245631163E-4]:4.43942845848E-1)[&rate=5.065624245631163E-4]:4.873086608921E-1)[&rate=5.065624245631163E-4]:1.284097763501E-1)[&rate=5.065624245631163E-4]:1.669504374102E-1)[&rate=5.065624245631163E-4]:7.386424935532E-2)[&rate=5.065624245631163E-4]:8.991665189533E-3,((57[&rate=5.065624245631163E-4]:5.094832910257E-1,(59[&rate=5.065624245631163E-4]:2.889507277846E-1,(60[&rate=5.065624245631163E-4]:2.849889299733E-1,56[&rate=5.065624245631163E-4]:2.822492039457E-1)[&rate=5.065624245631163E-4]:9.441249866315E-3)[&rate=5.065624245631163E-4]:2.150531111861E-1)[&rate=5.065624245631163E-4]:7.910891551999E-1,(39[&rate=5.065624245631163E-4]:3.257770347417E-2,(((21[&rate=5.065624245631163E-4]:5.405098996148E-1,(23[&rate=5.065624245631163E-4]:4.29292293336E-1,18[&rate=5.065624245631163E-4]:4.101142111442E-1)[&rate=5.065624245631163E-4]:1.221765103885E-1)[&rate=5.065624245631163E-4]:3.455201544033E-1,(10[&rate=5.065624245631163E-4]:5.74570562576E-1,55[&rate=5.065624245631163E-4]:5.553924803843E-1)[&rate=5.065624245631163E-4]:2.265279845928E-1)[&rate=5.065624245631163E-4]:2.776865202974E-1,((1[&rate=5.065624245631163E-4]:8.902724357705E-2,(19[&rate=5.065624245631163E-4]:6.555812413145E-1,26[&rate=5.065624245631163E-4]:6.802387755609E-1)[&rate=5.065624245631163E-4]:1.950898378791E-1)[&rate=5.065624245631163E-4]:8.008757091243E-2,22[&rate=5.065624245631163E-4]:9.499367322977E-1)[&rate=5.065624245631163E-4]:2.247387461274E-1)[&rate=5.065624245631163E-4]:1.95460606654E-2)[&rate=5.065624245631163E-4]:2.141940028558E-2)[&rate=5.065624245631163E-4]:1.163491484729E-2)[&rate=5.065624245631163E-4]:8.730524738231E-2,(3[&rate=5.065624245631163E-4]:9.30936035114E-1,(5[&rate=5.065624245631163E-4]:6.823414060634E-1,((13[&rate=5.065624245631163E-4]:4.868742533089E-1,9[&rate=5.065624245631163E-4]:4.485180889255E-1)[&rate=5.065624245631163E-4]:1.533667193271E-1,16[&rate=5.065624245631163E-4]:6.484601507183E-1)[&rate=5.065624245631163E-4]:9.68949539752E-2)[&rate=5.065624245631163E-4]:3.00649423571E-1)[&rate=5.065624245631163E-4]:2.19261504848E-1)[&rate=5.065624245631163E-4]:9.347433291922E-1)[&rate=5.065624245631163E-4]:5.301568811958E-1)[&rate=5.065624245631163E-4]:4.699078248369E-3,((((2[&rate=5.065624245631163E-4]:7.507845619521E-1,(28[&rate=5.065624245631163E-4]:9.73351816274E-1,(20[&rate=5.065624245631163E-4]:4.461664696351E-1,25[&rate=5.065624245631163E-4]:4.626048257994E-1)[&rate=5.065624245631163E-4]:4.723908260909E-1)[&rate=5.065624245631163E-4]:4.830005952131E-3)[&rate=5.065624245631163E-4]:1.677995617233E-2,((6[&rate=5.065624245631163E-4]:3.153068217519E-1,7[&rate=5.065624245631163E-4]:3.153068217519E-1)[&rate=5.065624245631163E-4]:4.680764434678E-1,24[&rate=5.065624245631163E-4]:8.902325802882E-1)[&rate=5.065624245631163E-4]:6.089358167185E-2)[&rate=5.065624245631163E-4]:1.787875018497E0,34[&rate=5.065624245631163E-4]:5.276754824255E-1)[&rate=5.065624245631163E-4]:6.978815684107E-3,61[&rate=5.065624245631163E-4]:7.259111287107E-1)[&rate=5.065624245631163E-4]:3.820039410118E-2)[&rate=5.065624245631163E-4]:6.353879620667E-3,30[&rate=5.065624245631163E-4]:6.502468231977E-1)[&rate=5.065624245631163E-4]:6.366333304215E-2)[&rate=5.065624245631163E-4]:6.653618404877E-2,((33[&rate=5.065624245631163E-4]:6.522504155209E-1,36[&rate=5.065624245631163E-4]:6.877695412037E-1)[&rate=5.065624245631163E-4]:1.281371197224E-1,(35[&rate=5.065624245631163E-4]:7.234235477666E-1,((37[&rate=5.065624245631163E-4]:2.316374619466E-1,31[&rate=5.065624245631163E-4]:2.316374619466E-1)[&rate=5.065624245631163E-4]:2.210182832063E-1,32[&rate=5.065624245631163E-4]:5.37355198705E-1)[&rate=5.065624245631163E-4]:1.969973108104E-1)[&rate=5.065624245631163E-4]:7.062518966229E-2)[&rate=5.065624245631163E-4]:1.14812903406E-1);
tree STATE_10084000 [&joint=-17997.558133736005,lnP=-17997.558133736005] = [&R] ((((37[&rate=6.62725394858099E-4]:2.473062961033E-1,31[&rate=6.62725394858099E-4]:2.473062961033E-1)[&rate=6.62725394858099E-4]:1.122760442145E-1,32[&rate=6.62725394858099E-4]:4.442817938699E-1)[&rate=6.62725394858099E-4]:3.106195818823E-1,((33[&rate=6.62725394858099E-4]:6.055731640199E-1,36[&rate=6.62725394858099E-4]:6.410922897028E-1)[&rate=6.62725394858099E-4]:1.166706401471E-1,35[&rate=6.62725394858099E-4]:7.359050063526E-1)[&rate=6.62725394858099E-4]:8.067407650842E-3)[&rate=6.62725394858099E-4]:1.346159697561E-1,(((14[&rate=6.62725394858099E-4]:2.690550523074E0,30[&rate=6.62725394858099E-4]:6.050575969572E-1)[&rate=6.62725394858099E-4]:2.516598389835E-3,(29[&rate=6.62725394858099E-4]:5.778214076152E-1,62[&rate=6.62725394858099E-4]:6.351984567955E-1)[&rate=6.62725394858099E-4]:2.975278773183E-2)[&rate=6.62725394858099E-4]:7.61922048355E-2,((34[&rate=6.62725394858099E-4]:5.38872329957E-1,61[&rate=6.62725394858099E-4]:7.301291605581E-1)[&rate=6.62725394858099E-4]:2.305308977091E-2,(((((6[&rate=6.62725394858099E-4]:3.565465050147E-1,7[&rate=6.62725394858099E-4]:3.565465050147E-1)[&rate=6.62725394858099E-4]:1.61799329341E-1,24[&rate=6.62725394858099E-4]:6.251951494242E-1)[&rate=6.62725394858099E-4]:1.449769606688E-1,(28[&rate=6.62725394858099E-4]:5.824138581823E-1,(20[&rate=6.62725394858099E-4]:4.164559744051E-1,25[&rate=6.62725394858099E-4]:4.328943305695E-1)[&rate=6.62725394858099E-4]:1.111633632291E-1)[&rate=6.62725394858099E-4]:2.315938683491E-1)[&rate=6.62725394858099E-4]:1.904135745514E-1,2[&rate=6.62725394858099E-4]:7.770240408087E-1)[&rate=6.62725394858099E-4]:1.655913345304E0,(38[&rate=6.62725394858099E-4]:9.462193565358E-1,(((39[&rate=6.62725394858099E-4]:6.152164375561E-3,(((1[&rate=6.62725394858099E-4]:1.428940757693E-1,(19[&rate=6.62725394858099E-4]:5.50938233228E-1,26[&rate=6.62725394858099E-4]:5.755957674745E-1)[&rate=6.62725394858099E-4]:3.535996781578E-1)[&rate=6.62725394858099E-4]:3.148074880998E-2,22[&rate=6.62725394858099E-4]:9.551967423875E-1)[&rate=6.62725394858099E-4]:1.263372767058E-1,((21[&rate=6.62725394858099E-4]:4.906253280412E-1,(23[&rate=6.62725394858099E-4]:1.803773336219E-1,18[&rate=6.62725394858099E-4]:1.611992514301E-1)[&rate=6.62725394858099E-4]:3.21206898529E-1)[&rate=6.62725394858099E-4]:3.387241468792E-1,(10[&rate=6.62725394858099E-4]:4.207846193355E-1,55[&rate=6.62725394858099E-4]:4.016065371437E-1)[&rate=6.62725394858099E-4]:3.236333487357E-1)[&rate=6.62725394858099E-4]:2.412256400633E-1)[&rate=6.62725394858099E-4]:8.626198089857E-2)[&rate=6.62725394858099E-4]:1.969144884326E-2,((57[&rate=6.62725394858099E-4]:5.446887823577E-1,(59[&rate=6.62725394858099E-4]:1.958717276339E-1,(60[&rate=6.62725394858099E-4]:7.559625391642E-2,56[&rate=6.62725394858099E-4]:7.285652788884E-2)[&rate=6.62725394858099E-4]:1.257549257724E-1)[&rate=6.62725394858099E-4]:3.433376026689E-1)[&rate=6.62725394858099E-4]:6.948817631461E-1,(((((48[&rate=6.62725394858099E-4]:2.552240046498E-1,53[&rate=6.62725394858099E-4]:2.579637306774E-1)[&rate=6.62725394858099E-4]:3.57851554602E-1,(12[&rate=6.62725394858099E-4]:4.283249323245E-1,15[&rate=6.62725394858099E-4]:4.666810967081E-1)[&rate=6.62725394858099E-4]:1.847506269273E-1)[&rate=6.62725394858099E-4]:2.864861434534E-2,((27[&rate=6.62725394858099E-4]:3.109760795418E-1,4[&rate=6.62725394858099E-4]:1.383733398158E-1)[&rate=6.62725394858099E-4]:3.335416415592E-1,8[&rate=6.62725394858099E-4]:5.212300498681E-1)[&rate=6.62725394858099E-4]:1.122749456469E-1)[&rate=6.62725394858099E-4]:1.468826888254E-1,(41[&rate=6.62725394858099E-4]:3.987662565146E-1,(49[&rate=6.62725394858099E-4]:4.07294778056E-1,46[&rate=6.62725394858099E-4]:4.018153260013E-1)[&rate=6.62725394858099E-4]:1.886873873238E-2)[&rate=6.62725394858099E-4]:3.624433456341E-1)[&rate=6.62725394858099E-4]:2.216550908029E-1,(((63[&rate=6.62725394858099E-4]:2.86930420617E-1,58[&rate=6.62725394858099E-4]:2.841906945897E-1)[&rate=6.62725394858099E-4]:2.708394429201E-1,(47[&rate=6.62725394858099E-4]:1.570415818916E-1,(42[&rate=6.62725394858099E-4]:1.198219831757E-1,54[&rate=6.62725394858099E-4]:3.116028050934E-1)[&rate=6.62725394858099E-4]:2.078124255156E-2)[&rate=6.62725394858099E-4]:4.39084446029E-1)[&rate=6.62725394858099E-4]:3.156292566898E-1,(52[&rate=6.62725394858099E-4]:6.041739505349E-1,(((43[&rate=6.62725394858099E-4]:4.1623371889E-1,(44[&rate=6.62725394858099E-4]:4.071573645747E-1,(50[&rate=6.62725394858099E-4]:1.599865521784E-1,40[&rate=6.62725394858099E-4]:2.202605247812E-1)[&rate=6.62725394858099E-4]:1.896365658208E-1)[&rate=6.62725394858099E-4]:6.336628287982E-3)[&rate=6.62725394858099E-4]:6.446586615701E-2,45[&rate=6.62725394858099E-4]:4.998776672387E-1)[&rate=6.62725394858099E-4]:7.888810127094E-2,((11[&rate=6.62725394858099E-4]:4.330898406367E-1,17[&rate=6.62725394858099E-4]:4.714460050204E-1)[&rate=6.62725394858099E-4]:1.446481395641E-1,51[&rate=6.62725394858099E-4]:4.95546199379E-1)[&rate=6.62725394858099E-4]:3.767514336191E-3)[&rate=6.62725394858099E-4]:1.048602368197E-1)[&rate=6.62725394858099E-4]:2.308690053083E-1)[&rate=6.62725394858099E-4]:9.302721656027E-2)[&rate=6.62725394858099E-4]:5.670585255225E-2)[&rate=6.62725394858099E-4]:3.284841018083E-2)[&rate=6.62725394858099E-4]:2.347348211421E-1,((13[&rate=6.62725394858099E-4]:3.929684196424E-1,9[&rate=6.62725394858099E-4]:3.546122552589E-1)[&rate=6.62725394858099E-4]:2.367819168757E-1,(5[&rate=6.62725394858099E-4]:4.38826879815E-1,(3[&rate=6.62725394858099E-4]:2.971399217688E-1,16[&rate=6.62725394858099E-4]:4.122084149194E-1)[&rate=6.62725394858099E-4]:8.963216352568E-2)[&rate=6.62725394858099E-4]:1.361289361553E-1)[&rate=6.62725394858099E-4]:7.349376868837E-1)[&rate=6.62725394858099E-4]:6.911203742299E-1)[&rate=6.62725394858099E-4]:5.031563857414E-1)[&rate=6.62725394858099E-4]:1.567520878107E-1)[&rate=6.62725394858099E-4]:5.080272908839E-2)[&rate=6.62725394858099E-4]:6.640668303083E-2);
tree STATE_10086000 [&joint=-18003.16028882588,lnP=-18003.16028882588] = [&R] ((((37[&rate=5.309796427282834E-4]:2.375438452803E-1,31[&rate=5.309796427282834E-4]:2.375438452803E-1)[&rate=5.309796427282834E-4]:1.775289414356E-1,32[&rate=5.309796427282834E-4]:4.997722402679E-1)[&rate=5.309796427282834E-4]:2.414855155167E-1,((35[&rate=5.309796427282834E-4]:5.258396811006E-1,36[&rate=5.309796427282834E-4]:5.476976045979E-1)[&rate=5.309796427282834E-4]:2.011460514706E-1,33[&rate=5.309796427282834E-4]:7.133245303856E-1)[&rate=5.309796427282834E-4]:3.343061464739E-3)[&rate=5.309796427282834E-4]:8.909606674406E-2,((34[&rate=5.309796427282834E-4]:5.282047679156E-1,(38[&rate=5.309796427282834E-4]:7.508010533834E-1,(((39[&rate=5.309796427282834E-4]:3.44658335375E-3,(((1[&rate=5.309796427282834E-4]:2.744481217058E-2,(19[&rate=5.309796427282834E-4]:5.712771999613E-1,26[&rate=5.309796427282834E-4]:5.959347342077E-1)[&rate=5.309796427282834E-4]:2.178114478258E-1)[&rate=5.309796427282834E-4]:4.520731894021E-2,22[&rate=5.309796427282834E-4]:8.53474048919E-1)[&rate=5.309796427282834E-4]:1.349754175794E-1,((21[&rate=5.309796427282834E-4]:6.58686340234E-1,(23[&rate=5.309796427282834E-4]:6.043353576911E-1,18[&rate=5.309796427282834E-4]:5.851572754993E-1)[&rate=5.309796427282834E-4]:6.53098866526E-2)[&rate=5.309796427282834E-4]:5.374856266299E-2,(10[&rate=5.309796427282834E-4]:5.218855454879E-1,55[&rate=5.309796427282834E-4]:5.027074632962E-1)[&rate=5.309796427282834E-4]:1.056178505598E-1)[&rate=5.309796427282834E-4]:2.650556594917E-1)[&rate=5.309796427282834E-4]:1.766409524717E-1)[&rate=5.309796427282834E-4]:4.116363365815E-2,((57[&rate=5.309796427282834E-4]:5.831676320405E-1,((60[&rate=5.309796427282834E-4]:4.947128806937E-1,59[&rate=5.309796427282834E-4]:4.892334286388E-1)[&rate=5.309796427282834E-4]:3.457414813568E-3,56[&rate=5.309796427282834E-4]:4.954305694797E-1)[&rate=5.309796427282834E-4]:8.499733653326E-2)[&rate=5.309796427282834E-4]:6.804377883274E-1,(((((48[&rate=5.309796427282834E-4]:4.415890291699E-1,53[&rate=5.309796427282834E-4]:4.443287551975E-1)[&rate=5.309796427282834E-4]:2.460406906608E-1,(8[&rate=5.309796427282834E-4]:6.088126637328E-1,49[&rate=5.309796427282834E-4]:6.170318418149E-1)[&rate=5.309796427282834E-4]:7.059787801582E-2)[&rate=5.309796427282834E-4]:6.118481941003E-2,((27[&rate=5.309796427282834E-4]:5.697710796148E-1,4[&rate=5.309796427282834E-4]:3.971683398888E-1)[&rate=5.309796427282834E-4]:2.474026847535E-1,(12[&rate=5.309796427282834E-4]:3.990319582396E-1,15[&rate=5.309796427282834E-4]:4.373881226233E-1)[&rate=5.309796427282834E-4]:3.030733129778E-1)[&rate=5.309796427282834E-4]:4.670926802326E-2)[&rate=5.309796427282834E-4]:1.668260400279E-1,(46[&rate=5.309796427282834E-4]:7.611567806265E-1,41[&rate=5.309796427282834E-4]:7.392389724075E-1)[&rate=5.309796427282834E-4]:1.490043465874E-1)[&rate=5.309796427282834E-4]:9.159425128084E-2,(((63[&rate=5.309796427282834E-4]:4.140769883998E-1,58[&rate=5.309796427282834E-4]:4.113372623725E-1)[&rate=5.309796427282834E-4]:1.221377674332E-1,(47[&rate=5.309796427282834E-4]:3.851271889288E-1,(54[&rate=5.309796427282834E-4]:5.604247537677E-1,42[&rate=5.309796427282834E-4]:3.6864393185E-1)[&rate=5.309796427282834E-4]:4.490091449028E-5)[&rate=5.309796427282834E-4]:1.894437312876E-1)[&rate=5.309796427282834E-4]:2.587207299073E-1,(52[&rate=5.309796427282834E-4]:7.107678562894E-1,((44[&rate=5.309796427282834E-4]:6.598326833975E-1,((45[&rate=5.309796427282834E-4]:5.281097921213E-1,(50[&rate=5.309796427282834E-4]:7.400674879282E-2,40[&rate=5.309796427282834E-4]:1.342807213956E-1)[&rate=5.309796427282834E-4]:3.74650988534E-1)[&rate=5.309796427282834E-4]:1.963965590969E-2,43[&rate=5.309796427282834E-4]:5.285713658393E-1)[&rate=5.309796427282834E-4]:1.340010435856E-1)[&rate=5.309796427282834E-4]:7.771545627389E-2,(51[&rate=5.309796427282834E-4]:6.001410069527E-1,(11[&rate=5.309796427282834E-4]:4.011100970558E-1,17[&rate=5.309796427282834E-4]:4.394662614395E-1)[&rate=5.309796427282834E-4]:2.812226907188E-1)[&rate=5.309796427282834E-4]:7.987288614327E-2)[&rate=5.309796427282834E-4]:3.075396319348E-2)[&rate=5.309796427282834E-4]:4.581146506721E-2)[&rate=5.309796427282834E-4]:1.68463728371E-1)[&rate=5.309796427282834E-4]:8.376785009224E-2)[&rate=5.309796427282834E-4]:2.758013910974E-2)[&rate=5.309796427282834E-4]:1.77228269337E-1,((3[&rate=5.309796427282834E-4]:6.474542448894E-1,16[&rate=5.309796427282834E-4]:7.6252273804E-1)[&rate=5.309796427282834E-4]:1.463504856927E-2,((13[&rate=5.309796427282834E-4]:4.678806764546E-1,9[&rate=5.309796427282834E-4]:4.295245120711E-1)[&rate=5.309796427282834E-4]:1.412049725535E-1,5[&rate=5.309796427282834E-4]:5.542911284602E-1)[&rate=5.309796427282834E-4]:1.598529595189E-1)[&rate=5.309796427282834E-4]:5.570094668629E-1)[&rate=5.309796427282834E-4]:5.344420190895E-1)[&rate=5.309796427282834E-4]:8.216061248921E-1)[&rate=5.309796427282834E-4]:1.801186541387E-2,(((((20[&rate=5.309796427282834E-4]:5.92005379879E-1,25[&rate=5.309796427282834E-4]:6.084437360433E-1)[&rate=5.309796427282834E-4]:2.392276654558E-1,((6[&rate=5.309796427282834E-4]:2.35103190365E-1,7[&rate=5.309796427282834E-4]:2.35103190365E-1)[&rate=5.309796427282834E-4]:4.168424338033E-1,(28[&rate=5.309796427282834E-4]:7.191473662797E-1,2[&rate=5.309796427282834E-4]:4.917501060056E-1)[&rate=5.309796427282834E-4]:8.348318939545E-2)[&rate=5.309796427282834E-4]:8.339701020766E-2)[&rate=5.309796427282834E-4]:1.688075300133E-1,24[&rate=5.309796427282834E-4]:1.010999479458E0)[&rate=5.309796427282834E-4]:1.726382164035E0,(14[&rate=5.309796427282834E-4]:2.663864323351E0,(61[&rate=5.309796427282834E-4]:6.562999937388E-1,30[&rate=5.309796427282834E-4]:5.360814145039E-1)[&rate=5.309796427282834E-4]:4.22899827303E-2)[&rate=5.309796427282834E-4]:1.872279959327E-2)[&rate=5.309796427282834E-4]:1.776919020293E-3,(62[&rate=5.309796427282834E-4]:6.375881731264E-1,29[&rate=5.309796427282834E-4]:5.802111239461E-1)[&rate=5.309796427282834E-4]:1.865999190168E-2)[&rate=5.309796427282834E-4]:1.838376884788E-2)[&rate=5.309796427282834E-4]:7.375467553809E-2);
tree STATE_10088000 [&joint=-18016.16554008224,lnP=-18016.16554008224] = [&R] ((((61[&rate=5.564509849974248E-4]:6.683432654983E-1,29[&rate=5.564509849974248E-4]:5.481246862634E-1)[&rate=5.564509849974248E-4]:2.291258379565E-4,30[&rate=5.564509849974248E-4]:5.483538121013E-1)[&rate=5.564509849974248E-4]:6.950907518818E-2,((38[&rate=5.564509849974248E-4]:7.693130895695E-1,(((39[&rate=5.564509849974248E-4]:5.257989301743E-2,(((1[&rate=5.564509849974248E-4]:1.125988342917E-1,(19[&rate=5.564509849974248E-4]:6.958376219305E-1,26[&rate=5.564509849974248E-4]:7.204951561769E-1)[&rate=5.564509849974248E-4]:1.784050479777E-1)[&rate=5.564509849974248E-4]:1.075847272489E-1,22[&rate=5.564509849974248E-4]:1.001005479349E0)[&rate=5.564509849974248E-4]:1.90564995799E-1,((21[&rate=5.564509849974248E-4]:5.284021467197E-1,(23[&rate=5.564509849974248E-4]:3.951880760553E-1,18[&rate=5.564509849974248E-4]:3.760099938635E-1)[&rate=5.564509849974248E-4]:1.441729747741E-1)[&rate=5.564509849974248E-4]:2.15728151656E-1,(10[&rate=5.564509849974248E-4]:6.508116861746E-1,55[&rate=5.564509849974248E-4]:6.316336039829E-1)[&rate=5.564509849974248E-4]:8.387105351879E-3)[&rate=5.564509849974248E-4]:4.364812726624E-1)[&rate=5.564509849974248E-4]:2.265325348596E-2)[&rate=5.564509849974248E-4]:6.377612661631E-2,((57[&rate=5.564509849974248E-4]:6.721272021303E-1,(60[&rate=5.564509849974248E-4]:5.498417514287E-1,(59[&rate=5.564509849974248E-4]:5.282664235431E-1,56[&rate=5.564509849974248E-4]:5.310061495705E-1)[&rate=5.564509849974248E-4]:1.609587583064E-2)[&rate=5.564509849974248E-4]:1.222854507016E-1)[&rate=5.564509849974248E-4]:6.783745988005E-1,(((((8[&rate=5.564509849974248E-4]:4.971855830837E-1,(53[&rate=5.564509849974248E-4]:4.097551856386E-1,49[&rate=5.564509849974248E-4]:4.07015459611E-1)[&rate=5.564509849974248E-4]:9.83893015548E-2)[&rate=5.564509849974248E-4]:1.152437567598E-1,((27[&rate=5.564509849974248E-4]:3.91508612309E-1,4[&rate=5.564509849974248E-4]:2.189058725829E-1)[&rate=5.564509849974248E-4]:1.476588731015E-1,48[&rate=5.564509849974248E-4]:4.240989922596E-1)[&rate=5.564509849974248E-4]:1.96549525666E-1)[&rate=5.564509849974248E-4]:1.232575886639E-1,(46[&rate=5.564509849974248E-4]:3.620347259771E-1,41[&rate=5.564509849974248E-4]:3.40116917758E-1)[&rate=5.564509849974248E-4]:3.763919285576E-1)[&rate=5.564509849974248E-4]:2.998215898796E-1,(12[&rate=5.564509849974248E-4]:4.993471639769E-1,15[&rate=5.564509849974248E-4]:5.377033283606E-1)[&rate=5.564509849974248E-4]:5.443805324921E-1)[&rate=5.564509849974248E-4]:8.16344049113E-2,(((63[&rate=5.564509849974248E-4]:3.951699349451E-1,58[&rate=5.564509849974248E-4]:3.924302089177E-1)[&rate=5.564509849974248E-4]:3.67401064549E-1,(52[&rate=5.564509849974248E-4]:3.576592795558E-1,((42[&rate=5.564509849974248E-4]:2.455963727786E-1,47[&rate=5.564509849974248E-4]:2.62034728943E-1)[&rate=5.564509849974248E-4]:2.780077566354E-2,54[&rate=5.564509849974248E-4]:4.651779703599E-1)[&rate=5.564509849974248E-4]:1.445361037164E-1)[&rate=5.564509849974248E-4]:3.665555555546E-1)[&rate=5.564509849974248E-4]:2.41738814485E-1,((11[&rate=5.564509849974248E-4]:7.10058962972E-1,17[&rate=5.564509849974248E-4]:7.484151273557E-1)[&rate=5.564509849974248E-4]:3.200425406768E-1,((45[&rate=5.564509849974248E-4]:5.892374134923E-1,(43[&rate=5.564509849974248E-4]:3.878787329346E-1,((50[&rate=5.564509849974248E-4]:4.226385531078E-3,40[&rate=5.564509849974248E-4]:6.450035813385E-2)[&rate=5.564509849974248E-4]:2.31694549742E-1,44[&rate=5.564509849974248E-4]:2.934551818485E-1)[&rate=5.564509849974248E-4]:9.16838250587E-2)[&rate=5.564509849974248E-4]:1.82180598366E-1)[&rate=5.564509849974248E-4]:4.239036021756E-1,51[&rate=5.564509849974248E-4]:9.336889608734E-1)[&rate=5.564509849974248E-4]:1.422076195357E-2)[&rate=5.564509849974248E-4]:1.804392676837E-2)[&rate=5.564509849974248E-4]:7.721667096312E-2)[&rate=5.564509849974248E-4]:5.253695982424E-2)[&rate=5.564509849974248E-4]:1.242956116871E-2)[&rate=5.564509849974248E-4]:8.578404185693E-2,((5[&rate=5.564509849974248E-4]:1.064331538795E0,(13[&rate=5.564509849974248E-4]:6.053556399268E-1,9[&rate=5.564509849974248E-4]:5.669994755433E-1)[&rate=5.564509849974248E-4]:5.137704194156E-1)[&rate=5.564509849974248E-4]:8.935889519942E-2,(3[&rate=5.564509849974248E-4]:9.181241612941E-1,16[&rate=5.564509849974248E-4]:1.033192654445E0)[&rate=5.564509849974248E-4]:1.835114781794E-1)[&rate=5.564509849974248E-4]:9.776469598979E-2)[&rate=5.564509849974248E-4]:5.726524801338E-1)[&rate=5.564509849974248E-4]:7.761271377971E-1,62[&rate=5.564509849974248E-4]:6.296531175532E-1)[&rate=5.564509849974248E-4]:4.558681891663E-2)[&rate=5.564509849974248E-4]:4.345780261883E-2,((((37[&rate=5.564509849974248E-4]:1.159759428665E-1,31[&rate=5.564509849974248E-4]:1.159759428665E-1)[&rate=5.564509849974248E-4]:2.11610447003E-1,32[&rate=5.564509849974248E-4]:4.122858434215E-1)[&rate=5.564509849974248E-4]:3.419137418704E-1,((33[&rate=5.564509849974248E-4]:4.188851284508E-1,36[&rate=5.564509849974248E-4]:4.544042541336E-1)[&rate=5.564509849974248E-4]:3.059661548342E-1,35[&rate=5.564509849974248E-4]:7.385124854706E-1)[&rate=5.564509849974248E-4]:4.758138072591E-3)[&rate=5.564509849974248E-4]:4.644687619791E-2,((((28[&rate=5.564509849974248E-4]:3.902891324573E-1,2[&rate=5.564509849974248E-4]:1.628918721832E-1)[&rate=5.564509849974248E-4]:7.647152363704E-1,(20[&rate=5.564509849974248E-4]:1.972977971222E-1,25[&rate=5.564509849974248E-4]:2.137361532865E-1)[&rate=5.564509849974248E-4]:9.029120511575E-1)[&rate=5.564509849974248E-4]:3.557146107666E-2,((6[&rate=5.564509849974248E-4]:2.439583851987E-1,7[&rate=5.564509849974248E-4]:2.439583851987E-1)[&rate=5.564509849974248E-4]:3.482225339775E-1,24[&rate=5.564509849974248E-4]:6.990302342448E-1)[&rate=5.564509849974248E-4]:4.477099792212E-1)[&rate=5.564509849974248E-4]:1.559669794037E0,(14[&rate=5.564509849974248E-4]:2.469740259345E0,34[&rate=5.564509849974248E-4]:3.132090818614E-1)[&rate=5.564509849974248E-4]:1.818752276105E-1)[&rate=5.564509849974248E-4]:9.517963835676E-2)[&rate=5.564509849974248E-4]:1.849071351412E-5);
tree STATE_10090000 [&joint=-18004.856767750658,lnP=-18004.856767750658] = [&R] ((((14[&rate=5.627140273595063E-4]:2.404468463362E0,62[&rate=5.627140273595063E-4]:3.763525864249E-1)[&rate=5.627140273595063E-4]:9.141963394255E-3,(38[&rate=5.627140273595063E-4]:5.199088397653E-1,((((((21[&rate=5.627140273595063E-4]:6.889406139574E-1,(23[&rate=5.627140273595063E-4]:3.05005409392E-1,18[&rate=5.627140273595063E-4]:2.858273272002E-1)[&rate=5.627140273595063E-4]:3.948941086751E-1)[&rate=5.627140273595063E-4]:9.052857703069E-2,(10[&rate=5.627140273595063E-4]:5.358951074987E-1,55[&rate=5.627140273595063E-4]:5.16717025307E-1)[&rate=5.627140273595063E-4]:1.586425766402E-1)[&rate=5.627140273595063E-4]:3.86159486772E-1,39[&rate=5.627140273595063E-4]:1.49437462534E-2)[&rate=5.627140273595063E-4]:4.548245976675E-2,((1[&rate=5.627140273595063E-4]:3.920618379592E-2,(19[&rate=5.627140273595063E-4]:6.680893795249E-1,26[&rate=5.627140273595063E-4]:6.927469137713E-1)[&rate=5.627140273595063E-4]:1.327606398875E-1)[&rate=5.627140273595063E-4]:3.236795591744E-2,22[&rate=5.627140273595063E-4]:8.523960575216E-1)[&rate=5.627140273595063E-4]:3.696739841149E-1)[&rate=5.627140273595063E-4]:3.404084150364E-2,((57[&rate=5.627140273595063E-4]:6.389476567235E-1,(59[&rate=5.627140273595063E-4]:4.291669081693E-1,(56[&rate=5.627140273595063E-4]:3.771259550623E-1,60[&rate=5.627140273595063E-4]:3.798656810899E-1)[&rate=5.627140273595063E-4]:5.47806791343E-2)[&rate=5.627140273595063E-4]:2.043012964993E-1)[&rate=5.627140273595063E-4]:6.33065780739E-1,((((12[&rate=5.627140273595063E-4]:3.134751163028E-1,15[&rate=5.627140273595063E-4]:3.518312806865E-1)[&rate=5.627140273595063E-4]:4.513840891964E-1,(46[&rate=5.627140273595063E-4]:6.285365597382E-1,41[&rate=5.627140273595063E-4]:6.066187515191E-1)[&rate=5.627140273595063E-4]:1.308431937063E-1)[&rate=5.627140273595063E-4]:2.17127181698E-1,(((27[&rate=5.627140273595063E-4]:3.061276607805E-1,4[&rate=5.627140273595063E-4]:1.335249210544E-1)[&rate=5.627140273595063E-4]:4.29886991929E-1,(8[&rate=5.627140273595063E-4]:5.058510355499E-1,(53[&rate=5.627140273595063E-4]:2.865002444174E-1,49[&rate=5.627140273595063E-4]:2.837605183899E-1)[&rate=5.627140273595063E-4]:2.303096952421E-1)[&rate=5.627140273595063E-4]:1.068759459266E-1)[&rate=5.627140273595063E-4]:3.431211311375E-2,48[&rate=5.627140273595063E-4]:6.552582726724E-1)[&rate=5.627140273595063E-4]:3.267281145249E-1)[&rate=5.627140273595063E-4]:7.039116465257E-2,(((63[&rate=5.627140273595063E-4]:2.906253023993E-1,58[&rate=5.627140273595063E-4]:2.87885576372E-1)[&rate=5.627140273595063E-4]:5.079011139123E-1,(52[&rate=5.627140273595063E-4]:4.346841670029E-1,(42[&rate=5.627140273595063E-4]:2.685878366288E-1,(47[&rate=5.627140273595063E-4]:2.692896414963E-1,54[&rate=5.627140273595063E-4]:4.446321072497E-1)[&rate=5.627140273595063E-4]:1.573655129683E-2)[&rate=5.627140273595063E-4]:2.263703029768E-1)[&rate=5.627140273595063E-4]:3.254860849251E-1)[&rate=5.627140273595063E-4]:1.73132470553E-1,((45[&rate=5.627140273595063E-4]:6.344521785141E-1,(((50[&rate=5.627140273595063E-4]:4.717065489393E-2,40[&rate=5.627140273595063E-4]:1.074446274967E-1)[&rate=5.627140273595063E-4]:2.650561477178E-1,44[&rate=5.627140273595063E-4]:3.697610491872E-1)[&rate=5.627140273595063E-4]:1.620151098288E-1,43[&rate=5.627140273595063E-4]:5.345158850433E-1)[&rate=5.627140273595063E-4]:8.075821127901E-2)[&rate=5.627140273595063E-4]:1.103965680537E-1,((11[&rate=5.627140273595063E-4]:5.457247796977E-1,17[&rate=5.627140273595063E-4]:5.840809440813E-1)[&rate=5.627140273595063E-4]:1.472929045021E-1,51[&rate=5.627140273595063E-4]:6.108259033779E-1)[&rate=5.627140273595063E-4]:5.457078839535E-2)[&rate=5.627140273595063E-4]:2.679060307077E-1)[&rate=5.627140273595063E-4]:3.688304854705E-2)[&rate=5.627140273595063E-4]:4.703314588642E-2)[&rate=5.627140273595063E-4]:6.90289525271E-2)[&rate=5.627140273595063E-4]:1.105001571949E-1,(3[&rate=5.627140273595063E-4]:9.401008129156E-1,(16[&rate=5.627140273595063E-4]:8.768859237632E-1,((13[&rate=5.627140273595063E-4]:4.606846852143E-1,9[&rate=5.627140273595063E-4]:4.223285208308E-1)[&rate=5.627140273595063E-4]:1.292271268976E-1,5[&rate=5.627140273595063E-4]:5.351172915641E-1)[&rate=5.627140273595063E-4]:2.787549335689E-1)[&rate=5.627140273595063E-4]:1.78283382303E-1)[&rate=5.627140273595063E-4]:2.621266657757E-1)[&rate=5.627140273595063E-4]:3.204210871016E-1)[&rate=5.627140273595063E-4]:7.813728198673E-1)[&rate=5.627140273595063E-4]:3.980326087175E-2,(((28[&rate=5.627140273595063E-4]:4.691992610732E-1,2[&rate=5.627140273595063E-4]:2.418020007992E-1)[&rate=5.627140273595063E-4]:3.664804694767E-1,(20[&rate=5.627140273595063E-4]:5.076202065029E-1,25[&rate=5.627140273595063E-4]:5.240585626672E-1)[&rate=5.627140273595063E-4]:2.73265003499E-1)[&rate=5.627140273595063E-4]:2.476487808752E-1,((6[&rate=5.627140273595063E-4]:2.558229177717E-1,7[&rate=5.627140273595063E-4]:2.558229177717E-1)[&rate=5.627140273595063E-4]:4.655369895563E-1,24[&rate=5.627140273595063E-4]:8.282092223966E-1)[&rate=5.627140273595063E-4]:2.112836725901E-1)[&rate=5.627140273595063E-4]:1.468715313189E0)[&rate=5.627140273595063E-4]:2.646130653454E-1,((61[&rate=5.627140273595063E-4]:7.13455098604E-1,29[&rate=5.627140273595063E-4]:5.93236519369E-1)[&rate=5.627140273595063E-4]:1.929992573626E-2,(((33[&rate=5.627140273595063E-4]:5.032483318742E-1,36[&rate=5.627140273595063E-4]:5.38767457557E-1)[&rate=5.627140273595063E-4]:1.525281486254E-1,(35[&rate=5.627140273595063E-4]:6.390809047169E-1,((37[&rate=5.627140273595063E-4]:2.594040770934E-1,31[&rate=5.627140273595063E-4]:2.594040770934E-1)[&rate=5.627140273595063E-4]:1.634698543321E-1,32[&rate=5.627140273595063E-4]:5.075733849776E-1)[&rate=5.627140273595063E-4]:1.424364814881E-1)[&rate=5.627140273595063E-4]:3.035677796829E-2)[&rate=5.627140273595063E-4]:3.833481636439E-2,(34[&rate=5.627140273595063E-4]:3.597756691146E-1,30[&rate=5.627140273595063E-4]:4.308139204808E-1)[&rate=5.627140273595063E-4]:1.485432780225E-1)[&rate=5.627140273595063E-4]:3.3179246602E-2)[&rate=5.627140273595063E-4]:1.999738175074E-2);
tree STATE_10092000 [&joint=-18005.694516511223,lnP=-18005.694516511223] = [&R] (29[&rate=5.251573357503512E-4]:6.379758279494E-1,(((61[&rate=5.251573357503512E-4]:5.6944223768E-1,34[&rate=5.251573357503512E-4]:3.781854070789E-1)[&rate=5.251573357503512E-4]:1.451080335631E-1,(((33[&rate=5.251573357503512E-4]:5.578471284372E-1,36[&rate=5.251573357503512E-4]:5.933662541201E-1)[&rate=5.251573357503512E-4]:4.105644953159E-2,(((37[&rate=5.251573357503512E-4]:9.486602705042E-2,31[&rate=5.251573357503512E-4]:9.486602705042E-2)[&rate=5.251573357503512E-4]:2.261262677499E-1,32[&rate=5.251573357503512E-4]:4.056917483524E-1)[&rate=5.251573357503512E-4]:1.824601977439E-1,35[&rate=5.251573357503512E-4]:5.772229843476E-1)[&rate=5.251573357503512E-4]:3.53417958069E-2)[&rate=5.251573357503512E-4]:4.559495829128E-2,30[&rate=5.251573357503512E-4]:5.297444378995E-1)[&rate=5.251573357503512E-4]:6.45872541087E-2)[&rate=5.251573357503512E-4]:6.604385098557E-3,(14[&rate=5.251573357503512E-4]:2.594608891363E0,((38[&rate=5.251573357503512E-4]:7.492054206926E-1,((((39[&rate=5.251573357503512E-4]:7.172655845266E-2,((1[&rate=5.251573357503512E-4]:2.850396225977E-2,(19[&rate=5.251573357503512E-4]:5.897248543218E-1,26[&rate=5.251573357503512E-4]:6.143823885683E-1)[&rate=5.251573357503512E-4]:2.004229435544E-1)[&rate=5.251573357503512E-4]:8.807273072696E-2,22[&rate=5.251573357503512E-4]:8.973986107949E-1)[&rate=5.251573357503512E-4]:3.359717832741E-1)[&rate=5.251573357503512E-4]:1.027012087774E-2,((21[&rate=5.251573357503512E-4]:5.235059988576E-1,(23[&rate=5.251573357503512E-4]:3.913536730865E-1,18[&rate=5.251573357503512E-4]:3.721755908948E-1)[&rate=5.251573357503512E-4]:1.431112298807E-1)[&rate=5.251573357503512E-4]:3.817910302741E-1,(10[&rate=5.251573357503512E-4]:5.16759414554E-1,55[&rate=5.251573357503512E-4]:4.975813323622E-1)[&rate=5.251573357503512E-4]:3.036061077285E-1)[&rate=5.251573357503512E-4]:3.273845817054E-1)[&rate=5.251573357503512E-4]:2.830445057967E-2,(((((49[&rate=5.251573357503512E-4]:5.857938882967E-1,(46[&rate=5.251573357503512E-4]:4.45002491707E-1,41[&rate=5.251573357503512E-4]:4.230846834879E-1)[&rate=5.251573357503512E-4]:1.35311944535E-1)[&rate=5.251573357503512E-4]:2.807303959056E-1,((8[&rate=5.251573357503512E-4]:7.22886875861E-1,(53[&rate=5.251573357503512E-4]:5.444097161044E-1,48[&rate=5.251573357503512E-4]:5.416699900768E-1)[&rate=5.251573357503512E-4]:1.894360638663E-1)[&rate=5.251573357503512E-4]:5.200978550244E-2,(27[&rate=5.251573357503512E-4]:2.959387280629E-1,4[&rate=5.251573357503512E-4]:1.233359883369E-1)[&rate=5.251573357503512E-4]:6.022456045334E-1)[&rate=5.251573357503512E-4]:8.34084447568E-2)[&rate=5.251573357503512E-4]:5.594773102289E-2,(12[&rate=5.251573357503512E-4]:4.942952647099E-1,15[&rate=5.251573357503512E-4]:5.326514290936E-1)[&rate=5.251573357503512E-4]:4.281767505153E-1)[&rate=5.251573357503512E-4]:1.671657164737E-1,((52[&rate=5.251573357503512E-4]:7.873492558625E-1,((47[&rate=5.251573357503512E-4]:4.294682989097E-1,(54[&rate=5.251573357503512E-4]:5.433022341784E-1,42[&rate=5.251573357503512E-4]:3.515214122607E-1)[&rate=5.251573357503512E-4]:6.150853048465E-2)[&rate=5.251573357503512E-4]:2.746571013133E-1,(63[&rate=5.251573357503512E-4]:4.716261580293E-1,58[&rate=5.251573357503512E-4]:4.688864320019E-1)[&rate=5.251573357503512E-4]:1.941430778103E-1)[&rate=5.251573357503512E-4]:1.599361844066E-1)[&rate=5.251573357503512E-4]:7.182244801698E-2,(((43[&rate=5.251573357503512E-4]:4.73862090294E-1,((50[&rate=5.251573357503512E-4]:4.898203536071E-2,40[&rate=5.251573357503512E-4]:1.092560079635E-1)[&rate=5.251573357503512E-4]:3.261714833071E-1,44[&rate=5.251573357503512E-4]:4.326877652432E-1)[&rate=5.251573357503512E-4]:3.843459902343E-2)[&rate=5.251573357503512E-4]:5.812265258606E-2,45[&rate=5.251573357503512E-4]:5.511628250718E-1)[&rate=5.251573357503512E-4]:2.393403253223E-1,((11[&rate=5.251573357503512E-4]:3.703689496744E-1,17[&rate=5.251573357503512E-4]:4.087251140581E-1)[&rate=5.251573357503512E-4]:3.538092285274E-1,51[&rate=5.251573357503512E-4]:6.419863973799E-1)[&rate=5.251573357503512E-4]:6.90646982197E-2)[&rate=5.251573357503512E-4]:1.481206082798E-1)[&rate=5.251573357503512E-4]:1.482742469976E-1)[&rate=5.251573357503512E-4]:7.463325095652E-2,(57[&rate=5.251573357503512E-4]:5.846606689314E-1,(56[&rate=5.251573357503512E-4]:3.629713166052E-1,(59[&rate=5.251573357503512E-4]:3.505301651339E-1,60[&rate=5.251573357503512E-4]:3.560096171888E-1)[&rate=5.251573357503512E-4]:9.701425443966E-3)[&rate=5.251573357503512E-4]:2.189496262986E-1)[&rate=5.251573357503512E-4]:7.522130534503E-1)[&rate=5.251573357503512E-4]:2.00027499942E-2)[&rate=5.251573357503512E-4]:2.519026056865E-1,(((13[&rate=5.251573357503512E-4]:4.797338437896E-1,9[&rate=5.251573357503512E-4]:4.413776794061E-1)[&rate=5.251573357503512E-4]:2.460527662305E-1,5[&rate=5.251573357503512E-4]:6.709920894722E-1)[&rate=5.251573357503512E-4]:1.029282321373E-1,(16[&rate=5.251573357503512E-4]:8.056355339149E-1,3[&rate=5.251573357503512E-4]:6.905670407643E-1)[&rate=5.251573357503512E-4]:3.129848632477E-2)[&rate=5.251573357503512E-4]:6.375984824802E-1)[&rate=5.251573357503512E-4]:3.924811371509E-1)[&rate=5.251573357503512E-4]:6.794075278377E-1,(62[&rate=5.251573357503512E-4]:4.932348534523E-1,(((28[&rate=5.251573357503512E-4]:7.058013630745E-1,2[&rate=5.251573357503512E-4]:4.784041028004E-1)[&rate=5.251573357503512E-4]:3.074267312643E-1,((6[&rate=5.251573357503512E-4]:1.809117877715E-1,7[&rate=5.251573357503512E-4]:1.809117877715E-1)[&rate=5.251573357503512E-4]:5.211663596119E-1,24[&rate=5.251573357503512E-4]:8.089274624519E-1)[&rate=5.251573357503512E-4]:1.604650154485E-1)[&rate=5.251573357503512E-4]:1.831075407207E-1,(20[&rate=5.251573357503512E-4]:5.678499640122E-1,25[&rate=5.251573357503512E-4]:5.842883201766E-1)[&rate=5.251573357503512E-4]:5.736911504993E-1)[&rate=5.251573357503512E-4]:1.423645232316E0)[&rate=5.251573357503512E-4]:1.959098526449E-2)[&rate=5.251573357503512E-4]:5.366717570927E-2)[&rate=5.251573357503512E-4]:9.182011186099E-2)[&rate=5.251573357503512E-4]:3.703975084272E-2);
tree STATE_10094000 [&joint=-18007.379789187777,lnP=-18007.379789187777] = [&R] (61[&rate=5.979946517573573E-4]:8.217938215278E-1,(30[&rate=5.979946517573573E-4]:5.72715025256E-1,((34[&rate=5.979946517573573E-4]:3.846596765523E-1,((14[&rate=5.979946517573573E-4]:2.527948959373E0,((((6[&rate=5.979946517573573E-4]:2.0014286079E-1,7[&rate=5.979946517573573E-4]:2.0014286079E-1)[&rate=5.979946517573573E-4]:7.392522363096E-1,24[&rate=5.979946517573573E-4]:1.046244412168E0)[&rate=5.979946517573573E-4]:1.634177463297E-1,(28[&rate=5.979946517573573E-4]:8.274262623296E-1,2[&rate=5.979946517573573E-4]:6.000290020555E-1)[&rate=5.979946517573573E-4]:4.260715126067E-1)[&rate=5.979946517573573E-4]:3.842467551253E-1,(20[&rate=5.979946517573573E-4]:9.279819780757E-1,25[&rate=5.979946517573573E-4]:9.444203342401E-1)[&rate=5.979946517573573E-4]:6.549680314378E-1)[&rate=5.979946517573573E-4]:9.888345662974E-1)[&rate=5.979946517573573E-4]:9.081774554605E-3,62[&rate=5.979946517573573E-4]:5.089148569905E-1)[&rate=5.979946517573573E-4]:4.160120108335E-3)[&rate=5.979946517573573E-4]:1.167835471001E-1,((((37[&rate=5.979946517573573E-4]:2.782969710184E-1,31[&rate=5.979946517573573E-4]:2.782969710184E-1)[&rate=5.979946517573573E-4]:1.14552683392E-1,32[&rate=5.979946517573573E-4]:4.775491079624E-1)[&rate=5.979946517573573E-4]:1.134019878513E-1,(((38[&rate=5.979946517573573E-4]:5.940958573753E-1,((((39[&rate=5.979946517573573E-4]:1.156841698454E-2,((1[&rate=5.979946517573573E-4]:3.212930144918E-2,(19[&rate=5.979946517573573E-4]:6.635404127962E-1,26[&rate=5.979946517573573E-4]:6.881979470427E-1)[&rate=5.979946517573573E-4]:1.302327242694E-1)[&rate=5.979946517573573E-4]:9.990154745697E-2,22[&rate=5.979946517573573E-4]:9.128527667144E-1)[&rate=5.979946517573573E-4]:2.603594858865E-1)[&rate=5.979946517573573E-4]:5.22942087349E-2,((21[&rate=5.979946517573573E-4]:8.685072434081E-1,(23[&rate=5.979946517573573E-4]:4.531850857304E-1,18[&rate=5.979946517573573E-4]:4.340070035387E-1)[&rate=5.979946517573573E-4]:4.262810617874E-1)[&rate=5.979946517573573E-4]:1.014096651209E-1,(10[&rate=5.979946517573573E-4]:7.295449407604E-1,55[&rate=5.979946517573573E-4]:7.103668585687E-1)[&rate=5.979946517573573E-4]:1.554404609194E-1)[&rate=5.979946517573573E-4]:2.446306486971E-1)[&rate=5.979946517573573E-4]:3.876291771748E-2,((57[&rate=5.979946517573573E-4]:6.072579615718E-1,((56[&rate=5.979946517573573E-4]:2.431417383122E-1,60[&rate=5.979946517573573E-4]:2.458814643398E-1)[&rate=5.979946517573573E-4]:1.397563951138E-1,59[&rate=5.979946517573573E-4]:3.801584073987E-1)[&rate=5.979946517573573E-4]:2.216201021182E-1)[&rate=5.979946517573573E-4]:7.208692180494E-1,(((53[&rate=5.979946517573573E-4]:7.878413950173E-1,((41[&rate=5.979946517573573E-4]:3.348634817542E-1,46[&rate=5.979946517573573E-4]:3.567812899733E-1)[&rate=5.979946517573573E-4]:3.632108692045E-1,49[&rate=5.979946517573573E-4]:7.254716112325E-1)[&rate=5.979946517573573E-4]:5.963005775718E-2)[&rate=5.979946517573573E-4]:4.518183574488E-2,((12[&rate=5.979946517573573E-4]:3.52673630772E-1,15[&rate=5.979946517573573E-4]:3.910297951557E-1)[&rate=5.979946517573573E-4]:4.143897309417E-1,((27[&rate=5.979946517573573E-4]:4.630137532468E-1,4[&rate=5.979946517573573E-4]:2.904110135208E-1)[&rate=5.979946517573573E-4]:3.203546101574E-1,(48[&rate=5.979946517573573E-4]:5.585095105421E-1,8[&rate=5.979946517573573E-4]:5.502903324601E-1)[&rate=5.979946517573573E-4]:1.097903597112E-1)[&rate=5.979946517573573E-4]:9.876349146038E-2)[&rate=5.979946517573573E-4]:6.322014302085E-2)[&rate=5.979946517573573E-4]:2.69932826984E-1,((52[&rate=5.979946517573573E-4]:6.999633719134E-1,((63[&rate=5.979946517573573E-4]:3.009080808565E-1,58[&rate=5.979946517573573E-4]:2.981683548291E-1)[&rate=5.979946517573573E-4]:4.235904664244E-1,(47[&rate=5.979946517573573E-4]:2.588156545773E-1,(54[&rate=5.979946517573573E-4]:3.946944318501E-1,42[&rate=5.979946517573573E-4]:2.029136099324E-1)[&rate=5.979946517573573E-4]:3.946368848057E-2)[&rate=5.979946517573573E-4]:5.040390570871E-1)[&rate=5.979946517573573E-4]:1.382098901621E-2)[&rate=5.979946517573573E-4]:2.59679801958E-1,((((50[&rate=5.979946517573573E-4]:5.113927264453E-2,40[&rate=5.979946517573573E-4]:1.114132452473E-1)[&rate=5.979946517573573E-4]:3.221706107739E-1,(44[&rate=5.979946517573573E-4]:1.972782766845E-1,43[&rate=5.979946517573573E-4]:2.000180027118E-1)[&rate=5.979946517573573E-4]:2.335658533094E-1)[&rate=5.979946517573573E-4]:4.533910278455E-2,45[&rate=5.979946517573573E-4]:4.981010409975E-1)[&rate=5.979946517573573E-4]:1.836546540587E-1,(51[&rate=5.979946517573573E-4]:3.964003906272E-1,(11[&rate=5.979946517573573E-4]:2.364760807694E-1,17[&rate=5.979946517573573E-4]:2.748322451531E-1)[&rate=5.979946517573573E-4]:2.421160906796E-1)[&rate=5.979946517573573E-4]:2.059032496344E-1)[&rate=5.979946517573573E-4]:3.573395336098E-1)[&rate=5.979946517573573E-4]:5.838137702531E-2)[&rate=5.979946517573573E-4]:5.530810817629E-2)[&rate=5.979946517573573E-4]:2.107370628156E-2)[&rate=5.979946517573573E-4]:1.319388902052E-1,((5[&rate=5.979946517573573E-4]:8.533794404824E-1,(16[&rate=5.979946517573573E-4]:4.08873904174E-1,3[&rate=5.979946517573573E-4]:2.938054110234E-1)[&rate=5.979946517573573E-4]:5.075192349385E-1)[&rate=5.979946517573573E-4]:1.941248533005E-1,(13[&rate=5.979946517573573E-4]:8.487317453467E-1,9[&rate=5.979946517573573E-4]:8.103755809633E-1)[&rate=5.979946517573573E-4]:2.53567068984E-1)[&rate=5.979946517573573E-4]:2.363752083523E-1)[&rate=5.979946517573573E-4]:3.650108757882E-1)[&rate=5.979946517573573E-4]:7.60225187967E-1,35[&rate=5.979946517573573E-4]:5.095721868948E-1)[&rate=5.979946517573573E-4]:6.893709937846E-2,(33[&rate=5.979946517573573E-4]:5.028820726614E-1,36[&rate=5.979946517573573E-4]:5.384011983443E-1)[&rate=5.979946517573573E-4]:6.196601142624E-2)[&rate=5.979946517573573E-4]:1.512847791695E-3)[&rate=5.979946517573573E-4]:7.662716791377E-2,29[&rate=5.979946517573573E-4]:5.282340014325E-1)[&rate=5.979946517573573E-4]:4.424747358608E-2)[&rate=5.979946517573573E-4]:2.335502374913E-4)[&rate=5.979946517573573E-4]:1.288602170368E-1);
tree STATE_10096000 [&joint=-18016.87920337017,lnP=-18016.87920337017] = [&R] ((((29[&rate=6.653576820860608E-4]:4.272993162438E-1,(33[&rate=6.653576820860608E-4]:3.993114445156E-1,36[&rate=6.653576820860608E-4]:4.348305701984E-1)[&rate=6.653576820860608E-4]:1.427419700889E-1)[&rate=6.653576820860608E-4]:7.153246873735E-2,(35[&rate=6.653576820860608E-4]:5.234063720786E-1,(38[&rate=6.653576820860608E-4]:6.346102403381E-1,(((((12[&rate=6.653576820860608E-4]:3.232342176148E-1,15[&rate=6.653576820860608E-4]:3.615903819985E-1)[&rate=6.653576820860608E-4]:4.773256853824E-1,((((46[&rate=6.653576820860608E-4]:3.371298901564E-1,53[&rate=6.653576820860608E-4]:3.453490682387E-1)[&rate=6.653576820860608E-4]:1.984529314384E-1,41[&rate=6.653576820860608E-4]:5.136650133757E-1)[&rate=6.653576820860608E-4]:1.509550773935E-1,49[&rate=6.653576820860608E-4]:6.92017351043E-1)[&rate=6.653576820860608E-4]:1.014012641832E-1,(8[&rate=6.653576820860608E-4]:5.802861726726E-1,((27[&rate=6.653576820860608E-4]:1.989579784144E-1,4[&rate=6.653576820860608E-4]:2.63552386884E-2)[&rate=6.653576820860608E-4]:2.151777499368E-1,48[&rate=6.653576820860608E-4]:2.990672352004E-1)[&rate=6.653576820860608E-4]:2.894381155542E-1)[&rate=6.653576820860608E-4]:2.049132644716E-1)[&rate=6.653576820860608E-4]:7.141287770899E-3)[&rate=6.653576820860608E-4]:2.113022041767E-1,(((63[&rate=6.653576820860608E-4]:2.900749032603E-1,58[&rate=6.653576820860608E-4]:2.87335177233E-1)[&rate=6.653576820860608E-4]:4.436895205646E-1,(52[&rate=6.653576820860608E-4]:6.737542912614E-1,((42[&rate=6.653576820860608E-4]:3.598367232381E-1,54[&rate=6.653576820860608E-4]:5.516175451559E-1)[&rate=6.653576820860608E-4]:3.378522180972E-2,47[&rate=6.653576820860608E-4]:4.100603012122E-1)[&rate=6.653576820860608E-4]:3.404063188163E-1)[&rate=6.653576820860608E-4]:2.165396817986E-2)[&rate=6.653576820860608E-4]:1.702964826349E-1,((((44[&rate=6.653576820860608E-4]:3.498365007378E-1,(50[&rate=6.653576820860608E-4]:3.429864857585E-3,40[&rate=6.653576820860608E-4]:6.370383746036E-2)[&rate=6.653576820860608E-4]:2.888723893048E-1)[&rate=6.653576820860608E-4]:2.504824562777E-2,45[&rate=6.653576820860608E-4]:3.968025545846E-1)[&rate=6.653576820860608E-4]:1.90127617398E-1,43[&rate=6.653576820860608E-4]:5.67752089791E-1)[&rate=6.653576820860608E-4]:1.817177337413E-1,(51[&rate=6.653576820860608E-4]:4.376065660443E-1,(11[&rate=6.653576820860608E-4]:3.680150157144E-1,17[&rate=6.653576820860608E-4]:4.063711800981E-1)[&rate=6.653576820860608E-4]:1.517833311518E-1)[&rate=6.653576820860608E-4]:2.515892848851E-1)[&rate=6.653576820860608E-4]:1.765088911466E-1)[&rate=6.653576820860608E-4]:6.396558427591E-2)[&rate=6.653576820860608E-4]:1.519579633386E-1,((57[&rate=6.653576820860608E-4]:7.322940469748E-1,((56[&rate=6.653576820860608E-4]:1.879173329954E-1,60[&rate=6.653576820860608E-4]:1.90657059023E-1)[&rate=6.653576820860608E-4]:2.386471496188E-1,59[&rate=6.653576820860608E-4]:4.238247565869E-1)[&rate=6.653576820860608E-4]:3.029898383329E-1)[&rate=6.653576820860608E-4]:5.943227008319E-1,(39[&rate=6.653576820860608E-4]:4.904172879903E-2,(((1[&rate=6.653576820860608E-4]:6.811170050301E-2,(19[&rate=6.653576820860608E-4]:5.085753695582E-1,26[&rate=6.653576820860608E-4]:5.332329038047E-1)[&rate=6.653576820860608E-4]:3.211801665613E-1)[&rate=6.653576820860608E-4]:6.947272405211E-2,22[&rate=6.653576820860608E-4]:9.184063423634E-1)[&rate=6.653576820860608E-4]:2.251806724153E-1,((21[&rate=6.653576820860608E-4]:4.007565782233E-1,(23[&rate=6.653576820860608E-4]:2.990760152629E-1,18[&rate=6.653576820860608E-4]:2.798979330712E-1)[&rate=6.653576820860608E-4]:1.126394670701E-1)[&rate=6.653576820860608E-4]:3.563123247327E-1,(10[&rate=6.653576820860608E-4]:4.60732206105E-1,55[&rate=6.653576820860608E-4]:4.415541239133E-1)[&rate=6.653576820860608E-4]:2.114051900018E-1)[&rate=6.653576820860608E-4]:3.75559207713E-1)[&rate=6.653576820860608E-4]:6.709854963676E-2)[&rate=6.653576820860608E-4]:3.099967654187E-2)[&rate=6.653576820860608E-4]:9.806062432041E-3)[&rate=6.653576820860608E-4]:1.103454582372E-1,(((13[&rate=6.653576820860608E-4]:4.156695998308E-1,9[&rate=6.653576820860608E-4]:3.773134354473E-1)[&rate=6.653576820860608E-4]:3.712419745961E-1,(16[&rate=6.653576820860608E-4]:7.300614189854E-1,3[&rate=6.653576820860608E-4]:6.149929258348E-1)[&rate=6.653576820860608E-4]:6.506933352372E-2)[&rate=6.653576820860608E-4]:8.581698598982E-2,5[&rate=6.653576820860608E-4]:8.179340398688E-1)[&rate=6.653576820860608E-4]:4.315739546344E-1)[&rate=6.653576820860608E-4]:4.398967663829E-1)[&rate=6.653576820860608E-4]:7.335449901879E-1)[&rate=6.653576820860608E-4]:1.038407134488E-1)[&rate=6.653576820860608E-4]:7.125799479846E-2,((37[&rate=6.653576820860608E-4]:2.491481945346E-1,31[&rate=6.653576820860608E-4]:2.491481945346E-1)[&rate=6.653576820860608E-4]:5.098402938405E-2,32[&rate=6.653576820860608E-4]:3.848316774707E-1)[&rate=6.653576820860608E-4]:3.246023646039E-1)[&rate=6.653576820860608E-4]:1.439714934648E-1,(((((28[&rate=6.653576820860608E-4]:5.370425315774E-1,2[&rate=6.653576820860608E-4]:3.096452713033E-1)[&rate=6.653576820860608E-4]:3.526446564329E-1,(20[&rate=6.653576820860608E-4]:3.341269960674E-1,25[&rate=6.653576820860608E-4]:3.505653522318E-1)[&rate=6.653576820860608E-4]:5.007656713948E-1)[&rate=6.653576820860608E-4]:2.054074184856E-1,((6[&rate=6.653576820860608E-4]:7.298002428899E-2,7[&rate=6.653576820860608E-4]:7.298002428899E-2)[&rate=6.653576820860608E-4]:3.572860006448E-1,24[&rate=6.653576820860608E-4]:5.371153400023E-1)[&rate=6.653576820860608E-4]:5.141436500552E-1)[&rate=6.653576820860608E-4]:1.58912101418E0,((30[&rate=6.653576820860608E-4]:4.33428845085E-1,34[&rate=6.653576820860608E-4]:3.623905937188E-1)[&rate=6.653576820860608E-4]:3.711913489475E-2,(62[&rate=6.653576820860608E-4]:5.24631496724E-1,61[&rate=6.653576820860608E-4]:5.874730267785E-1)[&rate=6.653576820860608E-4]:3.293532436111E-3)[&rate=6.653576820860608E-4]:2.954457759255E-2)[&rate=6.653576820860608E-4]:8.221464409699E-4,14[&rate=6.653576820860608E-4]:2.586407630131E0)[&rate=6.653576820860608E-4]:2.131465692311E-1);
tree STATE_10098000 [&joint=-18005.328477924282,lnP=-18005.328477924282] = [&R] (((33[&rate=5.487481360000179E-4]:6.70548355147E-1,36[&rate=5.487481360000179E-4]:7.060674808299E-1)[&rate=5.487481360000179E-4]:1.071929992644E-1,(((37[&rate=5.487481360000179E-4]:1.703026392296E-1,31[&rate=5.487481360000179E-4]:1.703026392296E-1)[&rate=5.487481360000179E-4]:3.190169869913E-1,32[&rate=5.487481360000179E-4]:5.740190797729E-1)[&rate=5.487481360000179E-4]:1.752121616383E-1,(35[&rate=5.487481360000179E-4]:6.601025538823E-1,(38[&rate=5.487481360000179E-4]:6.82813561694E-1,(((57[&rate=5.487481360000179E-4]:2.542353856507E-1,((56[&rate=5.487481360000179E-4]:9.032119551171E-2,59[&rate=5.487481360000179E-4]:8.758146948435E-2)[&rate=5.487481360000179E-4]:1.221185876693E-1,60[&rate=5.487481360000179E-4]:2.151795092086E-1)[&rate=5.487481360000179E-4]:3.905587644218E-2)[&rate=5.487481360000179E-4]:1.16428079303E0,((((1[&rate=5.487481360000179E-4]:1.738065991273E-1,(19[&rate=5.487481360000179E-4]:8.9988410107E-1,26[&rate=5.487481360000179E-4]:9.245416353164E-1)[&rate=5.487481360000179E-4]:3.556633367383E-2)[&rate=5.487481360000179E-4]:6.520539174682E-2,22[&rate=5.487481360000179E-4]:1.019833908682E0)[&rate=5.487481360000179E-4]:2.553284404321E-1,(((21[&rate=5.487481360000179E-4]:5.107561387271E-1,(23[&rate=5.487481360000179E-4]:3.894990269768E-1,18[&rate=5.487481360000179E-4]:3.70320944785E-1)[&rate=5.487481360000179E-4]:1.3221601586E-1)[&rate=5.487481360000179E-4]:1.204424728896E-1,(10[&rate=5.487481360000179E-4]:4.115686137411E-1,55[&rate=5.487481360000179E-4]:3.923905315494E-1)[&rate=5.487481360000179E-4]:1.346984910264E-1)[&rate=5.487481360000179E-4]:5.581394560675E-1,39[&rate=5.487481360000179E-4]:3.865313617747E-2)[&rate=5.487481360000179E-4]:7.486537732062E-2)[&rate=5.487481360000179E-4]:4.42337200311E-2,(((((12[&rate=5.487481360000179E-4]:2.528921482101E-1,15[&rate=5.487481360000179E-4]:2.912483125937E-1)[&rate=5.487481360000179E-4]:4.440398621418E-1,((27[&rate=5.487481360000179E-4]:6.047917980751E-1,4[&rate=5.487481360000179E-4]:4.321890583491E-1)[&rate=5.487481360000179E-4]:1.77145200457E-1,48[&rate=5.487481360000179E-4]:6.668685053813E-1)[&rate=5.487481360000179E-4]:3.00635049706E-2)[&rate=5.487481360000179E-4]:7.459837016353E-2,8[&rate=5.487481360000179E-4]:7.633112024333E-1)[&rate=5.487481360000179E-4]:2.126139812482E-1,(46[&rate=5.487481360000179E-4]:6.031426900513E-1,((53[&rate=5.487481360000179E-4]:4.154019957469E-1,49[&rate=5.487481360000179E-4]:4.126622697193E-1)[&rate=5.487481360000179E-4]:4.136101751993E-2,41[&rate=5.487481360000179E-4]:4.266260269654E-1)[&rate=5.487481360000179E-4]:1.545988548668E-1)[&rate=5.487481360000179E-4]:3.755222196576E-1)[&rate=5.487481360000179E-4]:1.83386338987E-1,(((63[&rate=5.487481360000179E-4]:2.03140252629E-1,58[&rate=5.487481360000179E-4]:2.004005266016E-1)[&rate=5.487481360000179E-4]:5.777393358538E-1,(((54[&rate=5.487481360000179E-4]:3.306271998097E-1,47[&rate=5.487481360000179E-4]:1.552847340563E-1)[&rate=5.487481360000179E-4]:1.082980342116E-1,42[&rate=5.487481360000179E-4]:2.471444121035E-1)[&rate=5.487481360000179E-4]:2.204918561382E-1,52[&rate=5.487481360000179E-4]:4.07362295639E-1)[&rate=5.487481360000179E-4]:3.351611284601E-1)[&rate=5.487481360000179E-4]:9.759604786033E-2,((((44[&rate=5.487481360000179E-4]:3.036587194285E-1,43[&rate=5.487481360000179E-4]:3.063984454558E-1)[&rate=5.487481360000179E-4]:9.033479231156E-2,(50[&rate=5.487481360000179E-4]:1.364210639748E-2,40[&rate=5.487481360000179E-4]:7.391607900026E-2)[&rate=5.487481360000179E-4]:3.228171587671E-1)[&rate=5.487481360000179E-4]:1.150230627253E-1,45[&rate=5.487481360000179E-4]:5.309343826844E-1)[&rate=5.487481360000179E-4]:2.00819638945E-1,(51[&rate=5.487481360000179E-4]:6.387794498026E-1,(11[&rate=5.487481360000179E-4]:6.364170108567E-1,17[&rate=5.487481360000179E-4]:6.747731752404E-1)[&rate=5.487481360000179E-4]:8.455421976777E-2)[&rate=5.487481360000179E-4]:1.352251703228E-2)[&rate=5.487481360000179E-4]:1.878175051245E-1)[&rate=5.487481360000179E-4]:2.452194479693E-1)[&rate=5.487481360000179E-4]:6.419413551813E-2)[&rate=5.487481360000179E-4]:1.418860268568E-2)[&rate=5.487481360000179E-4]:1.104324856316E-1,(((16[&rate=5.487481360000179E-4]:3.705532705967E-1,3[&rate=5.487481360000179E-4]:2.554847774461E-1)[&rate=5.487481360000179E-4]:1.883850608452E-1,5[&rate=5.487481360000179E-4]:4.959246328117E-1)[&rate=5.487481360000179E-4]:5.827318428946E-1,(13[&rate=5.487481360000179E-4]:5.380598499727E-1,9[&rate=5.487481360000179E-4]:4.997036855892E-1)[&rate=5.487481360000179E-4]:5.953911462814E-1)[&rate=5.487481360000179E-4]:2.530319146333E-1)[&rate=5.487481360000179E-4]:4.059196919024E-1)[&rate=5.487481360000179E-4]:8.220378506359E-1)[&rate=5.487481360000179E-4]:7.819972578019E-2)[&rate=5.487481360000179E-4]:5.310027693449E-2)[&rate=5.487481360000179E-4]:8.087136465182E-2,(14[&rate=5.487481360000179E-4]:2.75559423842E0,(((62[&rate=5.487481360000179E-4]:4.87261874099E-1,34[&rate=5.487481360000179E-4]:3.588465735525E-1)[&rate=5.487481360000179E-4]:2.058766140493E-2,61[&rate=5.487481360000179E-4]:5.706910655585E-1)[&rate=5.487481360000179E-4]:7.68427400454E-2,(((((((6[&rate=5.487481360000179E-4]:3.160973725065E-1,7[&rate=5.487481360000179E-4]:3.160973725065E-1)[&rate=5.487481360000179E-4]:3.242962281429E-1,24[&rate=5.487481360000179E-4]:7.472429157179E-1)[&rate=5.487481360000179E-4]:9.932958739046E-2,28[&rate=5.487481360000179E-4]:8.904081195468E-1)[&rate=5.487481360000179E-4]:1.351274708183E-1,(20[&rate=5.487481360000179E-4]:4.09036326393E-1,25[&rate=5.487481360000179E-4]:4.254746825574E-1)[&rate=5.487481360000179E-4]:5.61704743424E-1)[&rate=5.487481360000179E-4]:1.730508535478E-1,2[&rate=5.487481360000179E-4]:9.711891836388E-1)[&rate=5.487481360000179E-4]:1.260889539148E0,29[&rate=5.487481360000179E-4]:2.753529199579E-1)[&rate=5.487481360000179E-4]:1.42594624481E-1,30[&rate=5.487481360000179E-4]:4.179475444389E-1)[&rate=5.487481360000179E-4]:1.093676819301E-1)[&rate=5.487481360000179E-4]:1.427860859339E-1)[&rate=5.487481360000179E-4]:7.375730839971E-2);
tree STATE_10100000 [&joint=-18012.706612631242,lnP=-18012.706612631242] = [&R] (((30[&rate=6.556867107203507E-4]:6.411396117076E-1,(14[&rate=6.556867107203507E-4]:2.694839521407E0,(34[&rate=6.556867107203507E-4]:2.950415236451E-1,29[&rate=6.556867107203507E-4]:3.660797750113E-1)[&rate=6.556867107203507E-4]:2.432668202787E-1)[&rate=6.556867107203507E-4]:3.17930164176E-2)[&rate=6.556867107203507E-4]:2.764772973582E-2,((61[&rate=6.556867107203507E-4]:4.999715989479E-1,(35[&rate=6.556867107203507E-4]:1.728392665341E-1,(38[&rate=6.556867107203507E-4]:4.674964346987E-1,(((((1[&rate=6.556867107203507E-4]:5.534459914857E-2,(19[&rate=6.556867107203507E-4]:6.408354060821E-1,26[&rate=6.556867107203507E-4]:6.654929403285E-1)[&rate=6.556867107203507E-4]:1.76153028683E-1)[&rate=6.556867107203507E-4]:7.577232737029E-2,22[&rate=6.556867107203507E-4]:9.119388443271E-1)[&rate=6.556867107203507E-4]:2.962832306374E-1,(((21[&rate=6.556867107203507E-4]:7.237494942488E-1,(23[&rate=6.556867107203507E-4]:4.43203325792E-1,18[&rate=6.556867107203507E-4]:4.240252436003E-1)[&rate=6.556867107203507E-4]:2.915050725665E-1)[&rate=6.556867107203507E-4]:4.845731832736E-2,(10[&rate=6.556867107203507E-4]:5.244408651356E-1,55[&rate=6.556867107203507E-4]:5.052627829439E-1)[&rate=6.556867107203507E-4]:1.628344405913E-1)[&rate=6.556867107203507E-4]:3.92486513274E-1,39[&rate=6.556867107203507E-4]:1.400839434345E-2)[&rate=6.556867107203507E-4]:3.256984500468E-2)[&rate=6.556867107203507E-4]:1.75820807512E-1,((((((46[&rate=6.556867107203507E-4]:3.543606222848E-1,(53[&rate=6.556867107203507E-4]:2.687085492295E-1,41[&rate=6.556867107203507E-4]:2.385715629281E-1)[&rate=6.556867107203507E-4]:9.387125113765E-2)[&rate=6.556867107203507E-4]:1.033973667575E-1,49[&rate=6.556867107203507E-4]:4.63237441097E-1)[&rate=6.556867107203507E-4]:2.949930534129E-1,(12[&rate=6.556867107203507E-4]:3.174409367807E-1,15[&rate=6.556867107203507E-4]:3.557971011644E-1)[&rate=6.556867107203507E-4]:4.407895577292E-1)[&rate=6.556867107203507E-4]:1.34706203801E-1,((27[&rate=6.556867107203507E-4]:3.173689000949E-1,4[&rate=6.556867107203507E-4]:1.447661603689E-1)[&rate=6.556867107203507E-4]:5.229589545663E-1,(8[&rate=6.556867107203507E-4]:5.587047507571E-1,48[&rate=6.556867107203507E-4]:5.669239288392E-1)[&rate=6.556867107203507E-4]:1.583354326712E-1)[&rate=6.556867107203507E-4]:1.676773368005E-1)[&rate=6.556867107203507E-4]:2.185200022637E-1,((52[&rate=6.556867107203507E-4]:7.404879537221E-1,((63[&rate=6.556867107203507E-4]:2.305896703286E-1,58[&rate=6.556867107203507E-4]:2.278499443013E-1)[&rate=6.556867107203507E-4]:3.8063071381E-1,((54[&rate=6.556867107203507E-4]:2.904168832439E-1,42[&rate=6.556867107203507E-4]:9.863606132612E-2)[&rate=6.556867107203507E-4]:1.399730133308E-1,47[&rate=6.556867107203507E-4]:2.550474308213E-1)[&rate=6.556867107203507E-4]:3.945291177007E-1)[&rate=6.556867107203507E-4]:1.676237339672E-1)[&rate=6.556867107203507E-4]:3.411608924549E-2,((11[&rate=6.556867107203507E-4]:4.811912796914E-1,17[&rate=6.556867107203507E-4]:5.195474440751E-1)[&rate=6.556867107203507E-4]:2.799859156575E-1,(51[&rate=6.556867107203507E-4]:5.707933629184E-1,((45[&rate=6.556867107203507E-4]:3.105203338509E-1,(50[&rate=6.556867107203507E-4]:5.141596819562E-3,40[&rate=6.556867107203507E-4]:6.541556942233E-2)[&rate=6.556867107203507E-4]:2.259266822368E-1)[&rate=6.556867107203507E-4]:1.196251150086E-1,(43[&rate=6.556867107203507E-4]:2.926502821365E-1,44[&rate=6.556867107203507E-4]:2.899105561092E-1)[&rate=6.556867107203507E-4]:1.183170845313E-1)[&rate=6.556867107203507E-4]:2.200999688534E-1)[&rate=6.556867107203507E-4]:1.081920516086E-1)[&rate=6.556867107203507E-4]:9.561862844061E-2)[&rate=6.556867107203507E-4]:2.546608767851E-1)[&rate=6.556867107203507E-4]:1.070846199022E-1,(57[&rate=6.556867107203507E-4]:4.904567496267E-1,(56[&rate=6.556867107203507E-4]:3.064670417591E-1,(60[&rate=6.556867107203507E-4]:2.049699298192E-1,59[&rate=6.556867107203507E-4]:1.994904777643E-1)[&rate=6.556867107203507E-4]:1.042368379674E-1)[&rate=6.556867107203507E-4]:1.812499818401E-1)[&rate=6.556867107203507E-4]:9.006873105763E-1)[&rate=6.556867107203507E-4]:7.783032912296E-2)[&rate=6.556867107203507E-4]:3.390468743612E-2,((16[&rate=6.556867107203507E-4]:4.752207452333E-1,3[&rate=6.556867107203507E-4]:3.601522520827E-1)[&rate=6.556867107203507E-4]:6.583117765781E-2,(5[&rate=6.556867107203507E-4]:4.503994911359E-1,(13[&rate=6.556867107203507E-4]:4.602877870871E-1,9[&rate=6.556867107203507E-4]:4.219316227037E-1)[&rate=6.556867107203507E-4]:4.490622459657E-2)[&rate=6.556867107203507E-4]:2.763873312516E-2)[&rate=6.556867107203507E-4]:8.275805785284E-1)[&rate=6.556867107203507E-4]:2.166721524574E-1)[&rate=6.556867107203507E-4]:5.500916902828E-1)[&rate=6.556867107203507E-4]:3.353290537251E-1)[&rate=6.556867107203507E-4]:2.145111149873E-2,(((((6[&rate=6.556867107203507E-4]:1.151112845948E-2,7[&rate=6.556867107203507E-4]:1.151112845948E-2)[&rate=6.556867107203507E-4]:2.699702676691E-1,24[&rate=6.556867107203507E-4]:3.883307111971E-1)[&rate=6.556867107203507E-4]:2.538588606629E-1,((20[&rate=6.556867107203507E-4]:3.339369968839E-1,25[&rate=6.556867107203507E-4]:3.503753530483E-1)[&rate=6.556867107203507E-4]:2.592645524454E-1,28[&rate=6.556867107203507E-4]:6.479960698774E-1)[&rate=6.556867107203507E-4]:3.802911842095E-2)[&rate=6.556867107203507E-4]:2.605100300751E-1,2[&rate=6.556867107203507E-4]:7.191379580994E-1)[&rate=6.556867107203507E-4]:1.621200065374E0,62[&rate=6.556867107203507E-4]:4.409892698241E-1)[&rate=6.556867107203507E-4]:1.759191056793E-2)[&rate=6.556867107203507E-4]:2.675832102318E-1)[&rate=6.556867107203507E-4]:9.066453163984E-2,(((37[&rate=6.556867107203507E-4]:3.870818911838E-1,31[&rate=6.556867107203507E-4]:3.870818911838E-1)[&rate=6.556867107203507E-4]:6.866806798444E-2,32[&rate=6.556867107203507E-4]:5.404494127203E-1)[&rate=6.556867107203507E-4]:2.42216864223E-1,(33[&rate=6.556867107203507E-4]:5.945974361407E-1,36[&rate=6.556867107203507E-4]:6.301165618236E-1)[&rate=6.556867107203507E-4]:1.634786768682E-1)[&rate=6.556867107203507E-4]:1.161298584351E-1);
tree STATE_10102000 [&joint=-18014.033067704884,lnP=-18014.033067704884] = [&R] (((((37[&rate=6.007416821215651E-4]:1.820756325731E-1,31[&rate=6.007416821215651E-4]:1.820756325731E-1)[&rate=6.007416821215651E-4]:2.771684685193E-1,32[&rate=6.007416821215651E-4]:5.439435546445E-1)[&rate=6.007416821215651E-4]:1.278137014967E-1,(33[&rate=6.007416821215651E-4]:4.894277143326E-1,36[&rate=6.007416821215651E-4]:5.249468400154E-1)[&rate=6.007416821215651E-4]:1.577393778742E-1)[&rate=6.007416821215651E-4]:2.069694659005E-1,(((38[&rate=6.007416821215651E-4]:7.63839798439E-1,(((57[&rate=6.007416821215651E-4]:5.412189737429E-1,(56[&rate=6.007416821215651E-4]:4.001773534761E-1,(59[&rate=6.007416821215651E-4]:2.40543931823E-1,60[&rate=6.007416821215651E-4]:2.46023383878E-1)[&rate=6.007416821215651E-4]:1.568936956257E-1)[&rate=6.007416821215651E-4]:1.383018942392E-1)[&rate=6.007416821215651E-4]:9.119387207878E-1,((((((27[&rate=6.007416821215651E-4]:1.815201065531E-1,4[&rate=6.007416821215651E-4]:8.917366827084E-3)[&rate=6.007416821215651E-4]:5.54491371153E-1,(48[&rate=6.007416821215651E-4]:4.717208350657E-1,8[&rate=6.007416821215651E-4]:4.635016569837E-1)[&rate=6.007416821215651E-4]:1.492221494895E-1)[&rate=6.007416821215651E-4]:2.221270146334E-1,(12[&rate=6.007416821215651E-4]:4.058322198825E-1,15[&rate=6.007416821215651E-4]:4.441883842662E-1)[&rate=6.007416821215651E-4]:4.372377793062E-1)[&rate=6.007416821215651E-4]:1.540910384174E-2,(53[&rate=6.007416821215651E-4]:4.637906162811E-1,((41[&rate=6.007416821215651E-4]:3.872918563884E-1,49[&rate=6.007416821215651E-4]:4.146891166622E-1)[&rate=6.007416821215651E-4]:1.748700176827E-2,46[&rate=6.007416821215651E-4]:4.266966663758E-1)[&rate=6.007416821215651E-4]:2.887477182306E-2)[&rate=6.007416821215651E-4]:3.974282127769E-1)[&rate=6.007416821215651E-4]:1.74816739964E-1,(((63[&rate=6.007416821215651E-4]:1.797013533361E-1,58[&rate=6.007416821215651E-4]:1.769616273087E-1)[&rate=6.007416821215651E-4]:5.164233723283E-1,(52[&rate=6.007416821215651E-4]:5.918631409968E-1,((54[&rate=6.007416821215651E-4]:4.025167987264E-1,42[&rate=6.007416821215651E-4]:2.107359768087E-1)[&rate=6.007416821215651E-4]:5.788014753912E-2,47[&rate=6.007416821215651E-4]:2.850544805122E-1)[&rate=6.007416821215651E-4]:3.835209892518E-1)[&rate=6.007416821215651E-4]:6.590542028391E-2)[&rate=6.007416821215651E-4]:1.813634616474E-1,((45[&rate=6.007416821215651E-4]:4.905343704085E-1,((50[&rate=6.007416821215651E-4]:8.313307298241E-2,40[&rate=6.007416821215651E-4]:1.434070455852E-1)[&rate=6.007416821215651E-4]:3.139044337326E-1,(43[&rate=6.007416821215651E-4]:3.379137876329E-1,44[&rate=6.007416821215651E-4]:3.351740616055E-1)[&rate=6.007416821215651E-4]:1.193976916849E-1)[&rate=6.007416821215651E-4]:1.404480889893E-2)[&rate=6.007416821215651E-4]:1.907468242831E-1,(51[&rate=6.007416821215651E-4]:3.590752330218E-1,(11[&rate=6.007416821215651E-4]:3.561950619868E-1,17[&rate=6.007416821215651E-4]:3.945512263705E-1)[&rate=6.007416821215651E-4]:8.50719518568E-2)[&rate=6.007416821215651E-4]:2.427539068753E-1)[&rate=6.007416821215651E-4]:2.37302883031E-1)[&rate=6.007416821215651E-4]:1.119720392445E-1)[&rate=6.007416821215651E-4]:1.633172750068E-1,(((21[&rate=6.007416821215651E-4]:5.701339160414E-1,(23[&rate=6.007416821215651E-4]:3.855194388533E-1,18[&rate=6.007416821215651E-4]:3.663413566616E-1)[&rate=6.007416821215651E-4]:1.955733812978E-1)[&rate=6.007416821215651E-4]:2.855927675129E-1,(10[&rate=6.007416821215651E-4]:4.172309079461E-1,55[&rate=6.007416821215651E-4]:3.980528257544E-1)[&rate=6.007416821215651E-4]:3.53564268759E-1)[&rate=6.007416821215651E-4]:3.718715729798E-1,(39[&rate=6.007416821215651E-4]:3.016883389535E-3,((1[&rate=6.007416821215651E-4]:8.199309127997E-2,(19[&rate=6.007416821215651E-4]:5.242645605441E-1,26[&rate=6.007416821215651E-4]:5.489220947906E-1)[&rate=6.007416821215651E-4]:3.193723663523E-1)[&rate=6.007416821215651E-4]:5.803978796291E-2,22[&rate=6.007416821215651E-4]:9.208547970511E-1)[&rate=6.007416821215651E-4]:2.438059219548E-1)[&rate=6.007416821215651E-4]:7.389644163794E-2)[&rate=6.007416821215651E-4]:4.572719023417E-2)[&rate=6.007416821215651E-4]:8.394183680322E-2)[&rate=6.007416821215651E-4]:2.386770083996E-2,((16[&rate=6.007416821215651E-4]:4.777297807839E-1,3[&rate=6.007416821215651E-4]:3.626612876333E-1)[&rate=6.007416821215651E-4]:2.455708043388E-2,(5[&rate=6.007416821215651E-4]:3.361061946729E-1,(13[&rate=6.007416821215651E-4]:3.274043748051E-1,9[&rate=6.007416821215651E-4]:2.890482104217E-1)[&rate=6.007416821215651E-4]:6.34963404156E-2)[&rate=6.007416821215651E-4]:1.031669679147E-1)[&rate=6.007416821215651E-4]:8.404919588103E-1)[&rate=6.007416821215651E-4]:5.388691975892E-1)[&rate=6.007416821215651E-4]:8.055415464882E-1,((35[&rate=6.007416821215651E-4]:4.981480489133E-1,62[&rate=6.007416821215651E-4]:4.271097975474E-1)[&rate=6.007416821215651E-4]:4.947777660224E-2,(((28[&rate=6.007416821215651E-4]:5.560560867527E-1,(20[&rate=6.007416821215651E-4]:3.559402664955E-1,25[&rate=6.007416821215651E-4]:3.723786226599E-1)[&rate=6.007416821215651E-4]:1.453212997091E-1)[&rate=6.007416821215651E-4]:1.20035790487E-2,((6[&rate=6.007416821215651E-4]:2.541326486163E-1,7[&rate=6.007416821215651E-4]:2.541326486163E-1)[&rate=6.007416821215651E-4]:1.351185299125E-1,24[&rate=6.007416821215651E-4]:4.961004935974E-1)[&rate=6.007416821215651E-4]:2.812355576562E-2)[&rate=6.007416821215651E-4]:3.898375323691E-1,2[&rate=6.007416821215651E-4]:7.304999378965E-1)[&rate=6.007416821215651E-4]:1.645436389902E0)[&rate=6.007416821215651E-4]:1.770066609642E-1)[&rate=6.007416821215651E-4]:9.138331923932E-2,((14[&rate=6.007416821215651E-4]:2.72895002318E0,(29[&rate=6.007416821215651E-4]:3.326642120302E-1,34[&rate=6.007416821215651E-4]:2.61625960664E-1)[&rate=6.007416821215651E-4]:3.107928850325E-1)[&rate=6.007416821215651E-4]:3.762884670073E-2,30[&rate=6.007416821215651E-4]:6.810859437635E-1)[&rate=6.007416821215651E-4]:6.514561409306E-3)[&rate=6.007416821215651E-4]:5.178195457384E-2)[&rate=6.007416821215651E-4]:5.748421971217E-2,61[&rate=6.007416821215651E-4]:9.170852586937E-1);
tree STATE_10104000 [&joint=-17994.811843912677,lnP=-17994.811843912677] = [&R] (((30[&rate=5.850491043260279E-4]:7.097709143696E-1,(14[&rate=5.850491043260279E-4]:2.755980568384E0,61[&rate=5.850491043260279E-4]:7.907062215014E-1)[&rate=5.850491043260279E-4]:3.928327210315E-2)[&rate=5.850491043260279E-4]:6.092968417685E-2,(((35[&rate=5.850491043260279E-4]:7.283450190355E-1,((37[&rate=5.850491043260279E-4]:3.258043418146E-1,31[&rate=5.850491043260279E-4]:3.258043418146E-1)[&rate=5.850491043260279E-4]:2.144525073779E-1,32[&rate=5.850491043260279E-4]:6.249563027446E-1)[&rate=5.850491043260279E-4]:1.143176780397E-1)[&rate=5.850491043260279E-4]:8.980930653968E-2,(33[&rate=5.850491043260279E-4]:7.443207211181E-1,36[&rate=5.850491043260279E-4]:7.79839846801E-1)[&rate=5.850491043260279E-4]:6.017240227148E-2)[&rate=5.850491043260279E-4]:7.940050774852E-2,((((((6[&rate=5.850491043260279E-4]:3.46607680034E-1,7[&rate=5.850491043260279E-4]:3.46607680034E-1)[&rate=5.850491043260279E-4]:1.596703945721E-1,24[&rate=5.850491043260279E-4]:6.131273896746E-1)[&rate=5.850491043260279E-4]:1.098348907544E-1,28[&rate=5.850491043260279E-4]:7.667978968674E-1)[&rate=5.850491043260279E-4]:9.828212123524E-2,(20[&rate=5.850491043260279E-4]:3.382719699327E-1,25[&rate=5.850491043260279E-4]:3.547103260971E-1)[&rate=5.850491043260279E-4]:4.720135276219E-1)[&rate=5.850491043260279E-4]:2.010514388944E-1,2[&rate=5.850491043260279E-4]:8.387341967229E-1)[&rate=5.850491043260279E-4]:1.808491561764E0,(((38[&rate=5.850491043260279E-4]:7.183410623797E-1,(((39[&rate=5.850491043260279E-4]:3.674265352396E-2,(((21[&rate=5.850491043260279E-4]:5.964959450898E-1,(23[&rate=5.850491043260279E-4]:4.607512354695E-1,18[&rate=5.850491043260279E-4]:4.415731532778E-1)[&rate=5.850491043260279E-4]:1.4670361373E-1)[&rate=5.850491043260279E-4]:1.422389651014E-1,(10[&rate=5.850491043260279E-4]:4.925511817041E-1,55[&rate=5.850491043260279E-4]:4.733730995124E-1)[&rate=5.850491043260279E-4]:1.612522216379E-1)[&rate=5.850491043260279E-4]:4.454715357908E-1,((1[&rate=5.850491043260279E-4]:1.128979087599E-1,(19[&rate=5.850491043260279E-4]:4.448119214463E-1,26[&rate=5.850491043260279E-4]:4.694694556927E-1)[&rate=5.850491043260279E-4]:4.297298229301E-1)[&rate=5.850491043260279E-4]:1.355683751956E-1,22[&rate=5.850491043260279E-4]:1.029288201764E0)[&rate=5.850491043260279E-4]:1.658771483281E-1)[&rate=5.850491043260279E-4]:3.221139048615E-3)[&rate=5.850491043260279E-4]:4.506384145669E-2,((57[&rate=5.850491043260279E-4]:5.407927904046E-1,((56[&rate=5.850491043260279E-4]:2.557666004448E-1,60[&rate=5.850491043260279E-4]:2.585063264724E-1)[&rate=5.850491043260279E-4]:3.25154199893E-2,59[&rate=5.850491043260279E-4]:2.855422944067E-1)[&rate=5.850491043260279E-4]:2.497710439429E-1)[&rate=5.850491043260279E-4]:7.637301279626E-1,(((49[&rate=5.850491043260279E-4]:4.722572579574E-1,(53[&rate=5.850491043260279E-4]:4.253283253804E-1,(41[&rate=5.850491043260279E-4]:3.181266813552E-1,46[&rate=5.850491043260279E-4]:3.400444895743E-1)[&rate=5.850491043260279E-4]:7.706465772382E-2)[&rate=5.850491043260279E-4]:4.966865860456E-2)[&rate=5.850491043260279E-4]:4.660591499049E-1,(8[&rate=5.850491043260279E-4]:6.649430267531E-1,((27[&rate=5.850491043260279E-4]:2.622117011278E-1,4[&rate=5.850491043260279E-4]:8.96089614018E-2)[&rate=5.850491043260279E-4]:4.989874917827E-1,((12[&rate=5.850491043260279E-4]:3.676393211072E-1,15[&rate=5.850491043260279E-4]:4.059954854908E-1)[&rate=5.850491043260279E-4]:2.752635198355E-1,48[&rate=5.850491043260279E-4]:6.429028409427E-1)[&rate=5.850491043260279E-4]:3.227858816993E-3)[&rate=5.850491043260279E-4]:2.703150507551E-2)[&rate=5.850491043260279E-4]:2.651542030271E-1)[&rate=5.850491043260279E-4]:1.637125392583E-1,(((63[&rate=5.850491043260279E-4]:2.591034731485E-1,58[&rate=5.850491043260279E-4]:2.563637471212E-1)[&rate=5.850491043260279E-4]:3.551356326584E-1,(52[&rate=5.850491043260279E-4]:5.390026359404E-1,(47[&rate=5.850491043260279E-4]:3.55770945736E-1,(54[&rate=5.850491043260279E-4]:3.018247306746E-1,42[&rate=5.850491043260279E-4]:1.100439087569E-1)[&rate=5.850491043260279E-4]:2.292886808147E-1)[&rate=5.850491043260279E-4]:2.599440189715E-1)[&rate=5.850491043260279E-4]:3.688030548285E-2)[&rate=5.850491043260279E-4]:2.385824167652E-1,(((44[&rate=5.850491043260279E-4]:3.303983335039E-1,((50[&rate=5.850491043260279E-4]:2.685781102915E-2,40[&rate=5.850491043260279E-4]:8.713178363192E-2)[&rate=5.850491043260279E-4]:2.191768932422E-1,45[&rate=5.850491043260279E-4]:3.254867590659E-1)[&rate=5.850491043260279E-4]:2.682938265707E-2)[&rate=5.850491043260279E-4]:5.221033544518E-2,43[&rate=5.850491043260279E-4]:3.853483949764E-1)[&rate=5.850491043260279E-4]:2.075822338429E-1,(51[&rate=5.850491043260279E-4]:5.269065148838E-1,(11[&rate=5.850491043260279E-4]:3.672665403172E-1,17[&rate=5.850491043260279E-4]:4.056227047009E-1)[&rate=5.850491043260279E-4]:2.418317553885E-1)[&rate=5.850491043260279E-4]:5.750141332679E-3)[&rate=5.850491043260279E-4]:2.818087019719E-1)[&rate=5.850491043260279E-4]:2.053718081102E-1)[&rate=5.850491043260279E-4]:2.98912315204E-2)[&rate=5.850491043260279E-4]:2.385891907928E-2)[&rate=5.850491043260279E-4]:2.316883939931E-1,(((16[&rate=5.850491043260279E-4]:5.603141352056E-1,(13[&rate=5.850491043260279E-4]:4.049400243539E-1,9[&rate=5.850491043260279E-4]:3.665838599705E-1)[&rate=5.850491043260279E-4]:1.471549327694E-1)[&rate=5.850491043260279E-4]:3.404214297498E-5,5[&rate=5.850491043260279E-4]:4.973344787185E-1)[&rate=5.850491043260279E-4]:1.429686244949E-1,3[&rate=5.850491043260279E-4]:5.88248308693E-1)[&rate=5.850491043260279E-4]:7.225068542535E-1)[&rate=5.850491043260279E-4]:4.103256254609E-1)[&rate=5.850491043260279E-4]:8.386555234356E-1,62[&rate=5.850491043260279E-4]:6.412094760019E-1)[&rate=5.850491043260279E-4]:4.650124377643E-2,29[&rate=5.850491043260279E-4]:6.30333670598E-1)[&rate=5.850491043260279E-4]:6.016628505973E-2)[&rate=5.850491043260279E-4]:7.863957711973E-2)[&rate=5.850491043260279E-4]:1.561065769057E-3)[&rate=5.850491043260279E-4]:8.342869237176E-2,34[&rate=5.850491043260279E-4]:7.830910395521E-1);
tree STATE_10106000 [&joint=-18006.326242462255,lnP=-18006.326242462255] = [&R] ((((((((6[&rate=6.664737989685736E-4]:1.344011114107E-1,7[&rate=6.664737989685736E-4]:1.344011114107E-1)[&rate=6.664737989685736E-4]:2.64996450001E-1,24[&rate=6.664737989685736E-4]:5.062468764802E-1)[&rate=6.664737989685736E-4]:1.84438553306E-1,28[&rate=6.664737989685736E-4]:7.345210462246E-1)[&rate=6.664737989685736E-4]:9.414497579812E-2,(20[&rate=6.664737989685736E-4]:3.367711555993E-1,25[&rate=6.664737989685736E-4]:3.532095117636E-1)[&rate=6.664737989685736E-4]:4.371003458754E-1)[&rate=6.664737989685736E-4]:2.563963452262E-1,2[&rate=6.664737989685736E-4]:8.576651069749E-1)[&rate=6.664737989685736E-4]:1.702049321979E0,(29[&rate=6.664737989685736E-4]:5.814520141945E-1,62[&rate=6.664737989685736E-4]:6.388290633748E-1)[&rate=6.664737989685736E-4]:2.153661192996E-2)[&rate=6.664737989685736E-4]:6.802450993814E-2,(14[&rate=6.664737989685736E-4]:2.733306549422E0,((34[&rate=6.664737989685736E-4]:5.328620153873E-1,(38[&rate=6.664737989685736E-4]:8.188971969558E-1,((((((12[&rate=6.664737989685736E-4]:3.37824714554E-1,15[&rate=6.664737989685736E-4]:3.761808789377E-1)[&rate=6.664737989685736E-4]:4.943315741308E-1,(49[&rate=6.664737989685736E-4]:7.340881607927E-1,(((48[&rate=6.664737989685736E-4]:4.684729595274E-1,8[&rate=6.664737989685736E-4]:4.602537814454E-1)[&rate=6.664737989685736E-4]:9.258813778615E-2,(27[&rate=6.664737989685736E-4]:3.271319394446E-1,4[&rate=6.664737989685736E-4]:1.545291997186E-1)[&rate=6.664737989685736E-4]:3.489976510198E-1)[&rate=6.664737989685736E-4]:6.17871394202E-2,(53[&rate=6.664737989685736E-4]:5.416228893141E-1,(41[&rate=6.664737989685736E-4]:2.833338980131E-1,46[&rate=6.664737989685736E-4]:3.052517062322E-1)[&rate=6.664737989685736E-4]:2.281520049996E-1)[&rate=6.664737989685736E-4]:8.39650734473E-2)[&rate=6.664737989685736E-4]:1.112399240589E-1)[&rate=6.664737989685736E-4]:9.80681278921E-2)[&rate=6.664737989685736E-4]:1.596286348072E-1,(((63[&rate=6.664737989685736E-4]:2.842004877616E-1,58[&rate=6.664737989685736E-4]:2.814607617343E-1)[&rate=6.664737989685736E-4]:5.082585976568E-1,(52[&rate=6.664737989685736E-4]:5.385760662966E-1,(42[&rate=6.664737989685736E-4]:2.386458705924E-1,(54[&rate=6.664737989685736E-4]:3.269952245717E-1,47[&rate=6.664737989685736E-4]:1.516527588183E-1)[&rate=6.664737989685736E-4]:1.034314679385E-1)[&rate=6.664737989685736E-4]:3.602041683069E-1)[&rate=6.664737989685736E-4]:2.155268547381E-1)[&rate=6.664737989685736E-4]:9.397715524681E-2,(51[&rate=6.664737989685736E-4]:7.04646644727E-1,((45[&rate=6.664737989685736E-4]:3.74475120898E-1,((44[&rate=6.664737989685736E-4]:2.808348195743E-1,(50[&rate=6.664737989685736E-4]:1.971199523032E-2,40[&rate=6.664737989685736E-4]:7.998596783309E-2)[&rate=6.664737989685736E-4]:2.035885777686E-1)[&rate=6.664737989685736E-4]:2.169255716429E-2,43[&rate=6.664737989685736E-4]:3.05267102766E-1)[&rate=6.664737989685736E-4]:5.002993594028E-2)[&rate=6.664737989685736E-4]:3.882108958036E-1,(11[&rate=6.664737989685736E-4]:3.768919109764E-1,17[&rate=6.664737989685736E-4]:4.152480753601E-1)[&rate=6.664737989685736E-4]:3.885338317526E-1)[&rate=6.664737989685736E-4]:2.141268281994E-2)[&rate=6.664737989685736E-4]:1.434334315545E-1)[&rate=6.664737989685736E-4]:6.151306638861E-2)[&rate=6.664737989685736E-4]:1.10905707773E-1,(57[&rate=6.664737989685736E-4]:4.5521780783E-1,(56[&rate=6.664737989685736E-4]:4.451945153119E-1,(59[&rate=6.664737989685736E-4]:4.231297283073E-1,60[&rate=6.664737989685736E-4]:4.286091803622E-1)[&rate=6.664737989685736E-4]:1.932506097724E-2)[&rate=6.664737989685736E-4]:7.283566490583E-3)[&rate=6.664737989685736E-4]:8.200755631612E-1)[&rate=6.664737989685736E-4]:1.871409563383E-2,(39[&rate=6.664737989685736E-4]:2.218550899274E-2,(((1[&rate=6.664737989685736E-4]:6.010462444362E-2,(19[&rate=6.664737989685736E-4]:5.847172148124E-1,26[&rate=6.664737989685736E-4]:6.093747490589E-1)[&rate=6.664737989685736E-4]:2.370312452477E-1)[&rate=6.664737989685736E-4]:3.501826576118E-2,22[&rate=6.664737989685736E-4]:8.75944808013E-1)[&rate=6.664737989685736E-4]:3.041012202368E-1,((21[&rate=6.664737989685736E-4]:5.579941157897E-1,(23[&rate=6.664737989685736E-4]:4.895080793536E-1,18[&rate=6.664737989685736E-4]:4.703299971619E-1)[&rate=6.664737989685736E-4]:7.944494054573E-2)[&rate=6.664737989685736E-4]:2.636751548927E-1,(10[&rate=6.664737989685736E-4]:6.80826329835E-1,55[&rate=6.664737989685736E-4]:6.616482476433E-1)[&rate=6.664737989685736E-4]:5.591143399825E-2)[&rate=6.664737989685736E-4]:3.474178534577E-1)[&rate=6.664737989685736E-4]:3.783316359312E-3)[&rate=6.664737989685736E-4]:2.524661516655E-2)[&rate=6.664737989685736E-4]:3.442247258894E-1,((3[&rate=6.664737989685736E-4]:5.858939797888E-1,16[&rate=6.664737989685736E-4]:7.009624729394E-1)[&rate=6.664737989685736E-4]:2.890630326155E-2,(5[&rate=6.664737989685736E-4]:6.437429426769E-1,(13[&rate=6.664737989685736E-4]:3.455397849632E-1,9[&rate=6.664737989685736E-4]:3.071836205797E-1)[&rate=6.664737989685736E-4]:3.529976782616E-1)[&rate=6.664737989685736E-4]:2.311213489392E-2)[&rate=6.664737989685736E-4]:7.74116840971E-1)[&rate=6.664737989685736E-4]:4.32719798962E-1)[&rate=6.664737989685736E-4]:7.581672287915E-1)[&rate=6.664737989685736E-4]:3.136109593708E-2,(61[&rate=6.664737989685736E-4]:7.234543741811E-1,30[&rate=6.664737989685736E-4]:6.032357949462E-1)[&rate=6.664737989685736E-4]:3.202556774433E-2)[&rate=6.664737989685736E-4]:1.255226061379E-2)[&rate=6.664737989685736E-4]:2.31995127583E-2)[&rate=6.664737989685736E-4]:1.377003479295E-1,((35[&rate=6.664737989685736E-4]:6.281340379476E-1,((37[&rate=6.664737989685736E-4]:1.421036729408E-1,31[&rate=6.664737989685736E-4]:1.421036729408E-1)[&rate=6.664737989685736E-4]:2.478813639315E-1,32[&rate=6.664737989685736E-4]:4.746844904244E-1)[&rate=6.664737989685736E-4]:1.64378509272E-1)[&rate=6.664737989685736E-4]:1.221376425591E-1,(33[&rate=6.664737989685736E-4]:2.46113109875E-1,36[&rate=6.664737989685736E-4]:2.816322355579E-1)[&rate=6.664737989685736E-4]:4.904973684461E-1)[&rate=6.664737989685736E-4]:1.868571040316E-1);
tree STATE_10108000 [&joint=-18005.997684045917,lnP=-18005.997684045917] = [&R] ((((((((37[&rate=6.539589501039876E-4]:1.728740094917E-1,31[&rate=6.539589501039876E-4]:1.728740094917E-1)[&rate=6.539589501039876E-4]:2.404938321083E-1,32[&rate=6.539589501039876E-4]:4.980672951521E-1)[&rate=6.539589501039876E-4]:2.324985439672E-1,(33[&rate=6.539589501039876E-4]:2.610714473313E-1,36[&rate=6.539589501039876E-4]:2.965905730142E-1)[&rate=6.539589501039876E-4]:4.449042278537E-1)[&rate=6.539589501039876E-4]:3.181897086508E-2,35[&rate=6.539589501039876E-4]:7.514558482357E-1)[&rate=6.539589501039876E-4]:5.606453112692E-2,29[&rate=6.539589501039876E-4]:6.791050788163E-1)[&rate=6.539589501039876E-4]:1.634664107222E-3,(61[&rate=6.539589501039876E-4]:7.973561102712E-1,(((((6[&rate=6.539589501039876E-4]:1.720218372318E-1,7[&rate=6.539589501039876E-4]:1.720218372318E-1)[&rate=6.539589501039876E-4]:4.730091500352E-1,24[&rate=6.539589501039876E-4]:7.518803023355E-1)[&rate=6.539589501039876E-4]:9.388118484649E-2,(28[&rate=6.539589501039876E-4]:4.479954179197E-1,(20[&rate=6.539589501039876E-4]:3.456322286226E-1,25[&rate=6.539589501039876E-4]:3.62070584787E-1)[&rate=6.539589501039876E-4]:4.756866874901E-2)[&rate=6.539589501039876E-4]:4.416016857007E-1)[&rate=6.539589501039876E-4]:2.893750119789E-1,2[&rate=6.539589501039876E-4]:9.515748553252E-1)[&rate=6.539589501039876E-4]:1.5949227156E0,30[&rate=6.539589501039876E-4]:5.897717680957E-1)[&rate=6.539589501039876E-4]:8.736576294051E-2)[&rate=6.539589501039876E-4]:3.602211887301E-3)[&rate=6.539589501039876E-4]:6.234315973244E-2,((14[&rate=6.539589501039876E-4]:2.704241632507E0,34[&rate=6.539589501039876E-4]:5.477104550233E-1)[&rate=6.539589501039876E-4]:4.910144818131E-3,62[&rate=6.539589501039876E-4]:6.81035900388E-1)[&rate=6.539589501039876E-4]:1.194240514484E-1)[&rate=6.539589501039876E-4]:2.052914253716E-2,(38[&rate=6.539589501039876E-4]:7.628177438945E-1,((((57[&rate=6.539589501039876E-4]:5.195288910947E-1,((59[&rate=6.539589501039876E-4]:4.477888961569E-1,56[&rate=6.539589501039876E-4]:4.505286221842E-1)[&rate=6.539589501039876E-4]:1.557888637192E-2,60[&rate=6.539589501039876E-4]:4.688472345837E-1)[&rate=6.539589501039876E-4]:5.0681656511E-2)[&rate=6.539589501039876E-4]:7.996469556239E-1,(39[&rate=6.539589501039876E-4]:3.673101548583E-3,(((21[&rate=6.539589501039876E-4]:4.121118636856E-1,(23[&rate=6.539589501039876E-4]:3.667286156719E-1,18[&rate=6.539589501039876E-4]:3.475505334802E-1)[&rate=6.539589501039876E-4]:5.634215212333E-2)[&rate=6.539589501039876E-4]:4.550638422958E-1,(10[&rate=6.539589501039876E-4]:5.521061130513E-1,55[&rate=6.539589501039876E-4]:5.329280308596E-1)[&rate=6.539589501039876E-4]:2.301380860808E-1)[&rate=6.539589501039876E-4]:2.542731729462E-1,((1[&rate=6.539589501039876E-4]:3.633972265683E-2,(19[&rate=6.539589501039876E-4]:6.324077911206E-1,26[&rate=6.539589501039876E-4]:6.570653253671E-1)[&rate=6.539589501039876E-4]:1.655757671527E-1)[&rate=6.539589501039876E-4]:2.84904430356E-1,22[&rate=6.539589501039876E-4]:1.102066070821E0)[&rate=6.539589501039876E-4]:3.034171221611E-2)[&rate=6.539589501039876E-4]:3.290915412773E-2)[&rate=6.539589501039876E-4]:6.892740270421E-2)[&rate=6.539589501039876E-4]:1.077529149054E-1,(((12[&rate=6.539589501039876E-4]:2.777921106036E-1,15[&rate=6.539589501039876E-4]:3.161482749873E-1)[&rate=6.539589501039876E-4]:5.556902302798E-1,(((49[&rate=6.539589501039876E-4]:5.917570191206E-1,(27[&rate=6.539589501039876E-4]:2.525192622018E-1,4[&rate=6.539589501039876E-4]:7.991652247579E-2)[&rate=6.539589501039876E-4]:4.543062500696E-1)[&rate=6.539589501039876E-4]:5.245892131356E-4,(48[&rate=6.539589501039876E-4]:3.073088713858E-1,8[&rate=6.539589501039876E-4]:2.990896933037E-1)[&rate=6.539589501039876E-4]:2.84972736948E-1)[&rate=6.539589501039876E-4]:1.076453157488E-1,(41[&rate=6.539589501039876E-4]:3.339085847489E-1,(53[&rate=6.539589501039876E-4]:2.785012916635E-1,46[&rate=6.539589501039876E-4]:2.702821135812E-1)[&rate=6.539589501039876E-4]:8.554427938677E-2)[&rate=6.539589501039876E-4]:3.386210790599E-1)[&rate=6.539589501039876E-4]:1.335554168008E-1)[&rate=6.539589501039876E-4]:1.943367284886E-1,((((63[&rate=6.539589501039876E-4]:2.155903152269E-1,58[&rate=6.539589501039876E-4]:2.128505891995E-1)[&rate=6.539589501039876E-4]:2.904284159744E-1,52[&rate=6.539589501039876E-4]:4.676625668176E-1)[&rate=6.539589501039876E-4]:6.389858722853E-2,((47[&rate=6.539589501039876E-4]:2.530829104067E-1,54[&rate=6.539589501039876E-4]:4.284253761601E-1)[&rate=6.539589501039876E-4]:5.404588635967E-2,42[&rate=6.539589501039876E-4]:2.90690440602E-1)[&rate=6.539589501039876E-4]:3.011446860469E-1)[&rate=6.539589501039876E-4]:2.31618633408E-1,((45[&rate=6.539589501039876E-4]:3.263216762511E-1,(((50[&rate=6.539589501039876E-4]:1.828529941365E-2,40[&rate=6.539589501039876E-4]:7.855927201642E-2)[&rate=6.539589501039876E-4]:1.438980363263E-1,43[&rate=6.539589501039876E-4]:2.224573083427E-1)[&rate=6.539589501039876E-4]:3.413117371071E-2,44[&rate=6.539589501039876E-4]:2.538487560261E-1)[&rate=6.539589501039876E-4]:5.055511200592E-2)[&rate=6.539589501039876E-4]:2.356864666149E-1,(51[&rate=6.539589501039876E-4]:2.844146804617E-1,(11[&rate=6.539589501039876E-4]:2.647311137716E-1,17[&rate=6.539589501039876E-4]:3.030872781553E-1)[&rate=6.539589501039876E-4]:1.01875347512E-1)[&rate=6.539589501039876E-4]:1.981414076097E-1)[&rate=6.539589501039876E-4]:2.806236993827E-1)[&rate=6.539589501039876E-4]:1.82447501096E-1)[&rate=6.539589501039876E-4]:2.265069525257E-1)[&rate=6.539589501039876E-4]:9.264204353973E-2,(5[&rate=6.539589501039876E-4]:7.042485483329E-1,((3[&rate=6.539589501039876E-4]:4.432323395868E-1,16[&rate=6.539589501039876E-4]:5.583008327374E-1)[&rate=6.539589501039876E-4]:1.101468534123E-1,(13[&rate=6.539589501039876E-4]:3.085193738991E-1,9[&rate=6.539589501039876E-4]:2.701632095156E-1)[&rate=6.539589501039876E-4]:3.517091341683E-1)[&rate=6.539589501039876E-4]:9.881456081328E-2)[&rate=6.539589501039876E-4]:6.180619828582E-1)[&rate=6.539589501039876E-4]:4.953017332516E-1)[&rate=6.539589501039876E-4]:9.739584602924E-1);
tree STATE_10110000 [&joint=-18001.187134744046,lnP=-18001.187134744046] = [&R] (((62[&rate=5.767108804466527E-4]:7.058507982404E-1,61[&rate=5.767108804466527E-4]:7.68692328295E-1)[&rate=5.767108804466527E-4]:4.149115505113E-2,29[&rate=5.767108804466527E-4]:6.899649041112E-1)[&rate=5.767108804466527E-4]:6.695474585303E-3,((((37[&rate=5.767108804466527E-4]:1.390007508055E-1,31[&rate=5.767108804466527E-4]:1.390007508055E-1)[&rate=5.767108804466527E-4]:1.807859377023E-1,32[&rate=5.767108804466527E-4]:4.044861420599E-1)[&rate=5.767108804466527E-4]:3.555664946627E-1,((33[&rate=5.767108804466527E-4]:3.675778495415E-1,36[&rate=5.767108804466527E-4]:4.030969752244E-1)[&rate=5.767108804466527E-4]:3.160509435076E-1,35[&rate=5.767108804466527E-4]:6.972899952348E-1)[&rate=5.767108804466527E-4]:5.183367973907E-2)[&rate=5.767108804466527E-4]:5.93724155078E-2,((30[&rate=5.767108804466527E-4]:6.088628326053E-1,(34[&rate=5.767108804466527E-4]:5.371509565145E-1,((((6[&rate=5.767108804466527E-4]:2.763928675225E-1,7[&rate=5.767108804466527E-4]:2.763928675225E-1)[&rate=5.767108804466527E-4]:4.068088667433E-1,24[&rate=5.767108804466527E-4]:7.900510493343E-1)[&rate=5.767108804466527E-4]:7.591120622956E-2,(28[&rate=5.767108804466527E-4]:8.704387409446E-1,(20[&rate=5.767108804466527E-4]:4.971684477791E-1,25[&rate=5.767108804466527E-4]:5.136068039435E-1)[&rate=5.767108804466527E-4]:3.184757726174E-1)[&rate=5.767108804466527E-4]:3.935913105772E-2)[&rate=5.767108804466527E-4]:2.225641361371E-1,2[&rate=5.767108804466527E-4]:9.049647478653E-1)[&rate=5.767108804466527E-4]:1.659950262845E0)[&rate=5.767108804466527E-4]:6.736247245995E-4)[&rate=5.767108804466527E-4]:6.567404663575E-2,(14[&rate=5.767108804466527E-4]:2.675991308156E0,(38[&rate=5.767108804466527E-4]:8.533843429254E-1,((((39[&rate=5.767108804466527E-4]:4.297037184979E-3,(((21[&rate=5.767108804466527E-4]:6.88310256687E-1,(23[&rate=5.767108804466527E-4]:4.71251103877E-1,18[&rate=5.767108804466527E-4]:4.520730216853E-1)[&rate=5.767108804466527E-4]:2.280180569196E-1)[&rate=5.767108804466527E-4]:3.557119689335E-2,(10[&rate=5.767108804466527E-4]:5.930261375375E-1,55[&rate=5.767108804466527E-4]:5.738480553458E-1)[&rate=5.767108804466527E-4]:4.592380919357E-2)[&rate=5.767108804466527E-4]:3.730169910824E-1,((1[&rate=5.767108804466527E-4]:5.019244797266E-2,(19[&rate=5.767108804466527E-4]:7.535214953151E-1,26[&rate=5.767108804466527E-4]:7.781790295616E-1)[&rate=5.767108804466527E-4]:5.831478827404E-2)[&rate=5.767108804466527E-4]:1.153938957324E-1,22[&rate=5.767108804466527E-4]:9.464082615133E-1)[&rate=5.767108804466527E-4]:1.614490872591E-1)[&rate=5.767108804466527E-4]:5.808352402891E-2)[&rate=5.767108804466527E-4]:6.25294470868E-2,(((41[&rate=5.767108804466527E-4]:6.268285884745E-1,46[&rate=5.767108804466527E-4]:6.487463966936E-1)[&rate=5.767108804466527E-4]:2.404432241228E-1,((53[&rate=5.767108804466527E-4]:6.396068486184E-1,(((27[&rate=5.767108804466527E-4]:4.167492488664E-1,4[&rate=5.767108804466527E-4]:2.441465091404E-1)[&rate=5.767108804466527E-4]:3.211122806068E-1,8[&rate=5.767108804466527E-4]:6.145738582403E-1)[&rate=5.767108804466527E-4]:4.903526928839E-3,(49[&rate=5.767108804466527E-4]:3.792981786169E-1,48[&rate=5.767108804466527E-4]:3.792981786169E-1)[&rate=5.767108804466527E-4]:2.483983846342E-1)[&rate=5.767108804466527E-4]:9.170559339659E-3)[&rate=5.767108804466527E-4]:8.635307504517E-2,(12[&rate=5.767108804466527E-4]:3.749820483743E-1,15[&rate=5.767108804466527E-4]:4.13338212758E-1)[&rate=5.767108804466527E-4]:3.482381492617E-1)[&rate=5.767108804466527E-4]:1.714488752352E-1)[&rate=5.767108804466527E-4]:1.033688712843E-1,(((63[&rate=5.767108804466527E-4]:2.903310976263E-1,58[&rate=5.767108804466527E-4]:2.875913715989E-1)[&rate=5.767108804466527E-4]:4.629287414901E-1,(52[&rate=5.767108804466527E-4]:5.463054848953E-1,(54[&rate=5.767108804466527E-4]:4.872609571717E-1,(42[&rate=5.767108804466527E-4]:2.88350169138E-1,47[&rate=5.767108804466527E-4]:3.047885253024E-1)[&rate=5.767108804466527E-4]:7.129966115994E-3)[&rate=5.767108804466527E-4]:3.110993222441E-1)[&rate=5.767108804466527E-4]:1.685981898374E-1)[&rate=5.767108804466527E-4]:5.016045397198E-2,(51[&rate=5.767108804466527E-4]:5.54695302407E-1,((11[&rate=5.767108804466527E-4]:3.929703996755E-1,17[&rate=5.767108804466527E-4]:4.313265640591E-1)[&rate=5.767108804466527E-4]:2.087473751863E-1,(45[&rate=5.767108804466527E-4]:3.515026451178E-1,((43[&rate=5.767108804466527E-4]:2.223094324194E-1,44[&rate=5.767108804466527E-4]:2.19569706392E-1)[&rate=5.767108804466527E-4]:4.74364668487E-2,(50[&rate=5.767108804466527E-4]:6.636632524361E-2,40[&rate=5.767108804466527E-4]:1.266402978464E-1)[&rate=5.767108804466527E-4]:1.431056014217E-1)[&rate=5.767108804466527E-4]:6.257866365795E-2)[&rate=5.767108804466527E-4]:2.474754037166E-1)[&rate=5.767108804466527E-4]:3.516930836714E-2)[&rate=5.767108804466527E-4]:2.103688262977E-1)[&rate=5.767108804466527E-4]:1.507820346289E-1)[&rate=5.767108804466527E-4]:1.427611428559E-1)[&rate=5.767108804466527E-4]:7.469332779833E-3,(57[&rate=5.767108804466527E-4]:4.551236386491E-1,((56[&rate=5.767108804466527E-4]:2.85882803903E-1,59[&rate=5.767108804466527E-4]:2.831430778756E-1)[&rate=5.767108804466527E-4]:4.835832608761E-2,60[&rate=5.767108804466527E-4]:3.369808560182E-1)[&rate=5.767108804466527E-4]:1.181427826309E-1)[&rate=5.767108804466527E-4]:8.657475208684E-1)[&rate=5.767108804466527E-4]:2.836633725696E-1,((13[&rate=5.767108804466527E-4]:4.326378682355E-1,9[&rate=5.767108804466527E-4]:3.942817038521E-1)[&rate=5.767108804466527E-4]:2.243845328983E-1,((3[&rate=5.767108804466527E-4]:2.183040231494E-1,16[&rate=5.767108804466527E-4]:3.333725163E-1)[&rate=5.767108804466527E-4]:3.096819383164E-1,5[&rate=5.767108804466527E-4]:5.800407559863E-1)[&rate=5.767108804466527E-4]:2.218712459968E-2)[&rate=5.767108804466527E-4]:8.050463775283E-1)[&rate=5.767108804466527E-4]:5.009046053592E-1)[&rate=5.767108804466527E-4]:7.102781981071E-1)[&rate=5.767108804466527E-4]:8.403849720222E-2)[&rate=5.767108804466527E-4]:5.543910694334E-3)[&rate=5.767108804466527E-4]:1.657958876113E-2);
tree STATE_10112000 [&joint=-18017.466216758316,lnP=-18017.466216758316] = [&R] ((35[&rate=5.636534741747446E-4]:8.116405283428E-1,((33[&rate=5.636534741747446E-4]:6.488852985387E-1,36[&rate=5.636534741747446E-4]:6.844044242216E-1)[&rate=5.636534741747446E-4]:9.808357741766E-2,((37[&rate=5.636534741747446E-4]:2.352137585182E-1,31[&rate=5.636534741747446E-4]:2.352137585182E-1)[&rate=5.636534741747446E-4]:9.793397642742E-2,32[&rate=5.636534741747446E-4]:4.178471884977E-1)[&rate=5.636534741747446E-4]:3.537118513931E-1)[&rate=5.636534741747446E-4]:5.101045020079E-2)[&rate=5.636534741747446E-4]:3.417756762917E-2,((61[&rate=5.636534741747446E-4]:7.863667424411E-1,62[&rate=5.636534741747446E-4]:7.235252123865E-1)[&rate=5.636534741747446E-4]:4.127562169395E-2,((((38[&rate=5.636534741747446E-4]:1.199839482065E0,(((39[&rate=5.636534741747446E-4]:6.579363441142E-2,(((21[&rate=5.636534741747446E-4]:6.576827965939E-1,(23[&rate=5.636534741747446E-4]:4.240314434403E-1,18[&rate=5.636534741747446E-4]:4.048533612485E-1)[&rate=5.636534741747446E-4]:2.446102572633E-1)[&rate=5.636534741747446E-4]:8.289878974951E-2,(10[&rate=5.636534741747446E-4]:5.761507207958E-1,55[&rate=5.636534741747446E-4]:5.56972638604E-1)[&rate=5.636534741747446E-4]:7.949935869844E-2)[&rate=5.636534741747446E-4]:3.426782574327E-1,((1[&rate=5.636534741747446E-4]:7.993052313084E-2,(19[&rate=5.636534741747446E-4]:7.088872920211E-1,26[&rate=5.636534741747446E-4]:7.335448262676E-1)[&rate=5.636534741747446E-4]:1.326870667262E-1)[&rate=5.636534741747446E-4]:7.062603145807E-2,22[&rate=5.636534741747446E-4]:9.313784723971E-1)[&rate=5.636534741747446E-4]:1.628402754887E-1)[&rate=5.636534741747446E-4]:1.33218722142E-1)[&rate=5.636534741747446E-4]:8.3101505512E-2,(((((((27[&rate=5.636534741747446E-4]:3.695094978505E-1,4[&rate=5.636534741747446E-4]:1.969067581245E-1)[&rate=5.636534741747446E-4]:5.046518538244E-2,53[&rate=5.636534741747446E-4]:3.076459161097E-1)[&rate=5.636534741747446E-4]:2.123771796242E-1,(8[&rate=5.636534741747446E-4]:3.086264416574E-1,48[&rate=5.636534741747446E-4]:3.168456197395E-1)[&rate=5.636534741747446E-4]:2.004377499668E-1)[&rate=5.636534741747446E-4]:1.20947834462E-1,49[&rate=5.636534741747446E-4]:6.382312041682E-1)[&rate=5.636534741747446E-4]:2.022525982146E-2,((12[&rate=5.636534741747446E-4]:3.487773655416E-1,15[&rate=5.636534741747446E-4]:3.871335299253E-1)[&rate=5.636534741747446E-4]:2.473770781875E-1,(41[&rate=5.636534741747446E-4]:3.477169504555E-1,46[&rate=5.636534741747446E-4]:3.696347586746E-1)[&rate=5.636534741747446E-4]:2.210402329997E-1)[&rate=5.636534741747446E-4]:6.230202026061E-2)[&rate=5.636534741747446E-4]:2.019637441709E-1,((((63[&rate=5.636534741747446E-4]:2.286719448073E-1,58[&rate=5.636534741747446E-4]:2.2593221878E-1)[&rate=5.636534741747446E-4]:2.78892210578E-1,(54[&rate=5.636534741747446E-4]:3.246240968546E-1,(42[&rate=5.636534741747446E-4]:9.124779435648E-2,47[&rate=5.636534741747446E-4]:1.076861505209E-1)[&rate=5.636534741747446E-4]:4.159548058036E-2)[&rate=5.636534741747446E-4]:3.966386886676E-1)[&rate=5.636534741747446E-4]:1.836563790957E-1,52[&rate=5.636534741747446E-4]:6.528643700973E-1)[&rate=5.636534741747446E-4]:9.656322829203E-2,((45[&rate=5.636534741747446E-4]:5.967359062072E-1,((43[&rate=5.636534741747446E-4]:3.105966727701E-1,44[&rate=5.636534741747446E-4]:3.078569467427E-1)[&rate=5.636534741747446E-4]:1.213644796089E-1,(50[&rate=5.636534741747446E-4]:3.336449583453E-1,40[&rate=5.636534741747446E-4]:3.939189309481E-1)[&rate=5.636534741747446E-4]:3.804222143092E-2)[&rate=5.636534741747446E-4]:1.455966716365E-1)[&rate=5.636534741747446E-4]:8.600894749285E-2,((11[&rate=5.636534741747446E-4]:4.291853572486E-1,17[&rate=5.636534741747446E-4]:4.675415216322E-1)[&rate=5.636534741747446E-4]:1.285580719256E-1,51[&rate=5.636534741747446E-4]:4.755516483523E-1)[&rate=5.636534741747446E-4]:1.277411505533E-1)[&rate=5.636534741747446E-4]:1.461347994837E-1)[&rate=5.636534741747446E-4]:2.880082894943E-2)[&rate=5.636534741747446E-4]:3.285001575045E-1,(57[&rate=5.636534741747446E-4]:7.126127348158E-1,((60[&rate=5.636534741747446E-4]:3.725659629999E-1,56[&rate=5.636534741747446E-4]:3.698262369723E-1)[&rate=5.636534741747446E-4]:1.003939461378E-1,59[&rate=5.636534741747446E-4]:4.674804570828E-1)[&rate=5.636534741747446E-4]:2.39652825678E-1)[&rate=5.636534741747446E-4]:6.489103705756E-1)[&rate=5.636534741747446E-4]:3.394737699782E-2)[&rate=5.636534741747446E-4]:1.569576932203E-1,((3[&rate=5.636534741747446E-4]:5.248678996489E-1,16[&rate=5.636534741747446E-4]:6.399363927995E-1)[&rate=5.636534741747446E-4]:2.595505944881E-1,(5[&rate=5.636534741747446E-4]:7.534493207065E-1,(13[&rate=5.636534741747446E-4]:4.537904117737E-1,9[&rate=5.636534741747446E-4]:4.154342473903E-1)[&rate=5.636534741747446E-4]:3.544534294806E-1)[&rate=5.636534741747446E-4]:8.302396795098E-2)[&rate=5.636534741747446E-4]:5.186946129794E-1)[&rate=5.636534741747446E-4]:8.994661009765E-1)[&rate=5.636534741747446E-4]:3.54839757216E-1,((((28[&rate=5.636534741747446E-4]:9.41695208829E-1,(20[&rate=5.636534741747446E-4]:3.652926463068E-1,25[&rate=5.636534741747446E-4]:3.817310024712E-1)[&rate=5.636534741747446E-4]:5.216080419741E-1)[&rate=5.636534741747446E-4]:1.634725872737E-2,((6[&rate=5.636534741747446E-4]:2.436679435726E-1,7[&rate=5.636534741747446E-4]:2.436679435726E-1)[&rate=5.636534741747446E-4]:4.582940469511E-1,24[&rate=5.636534741747446E-4]:8.088113055923E-1)[&rate=5.636534741747446E-4]:1.053955455257E-1)[&rate=5.636534741747446E-4]:2.599588405483E-1,2[&rate=5.636534741747446E-4]:9.906040478306E-1)[&rate=5.636534741747446E-4]:1.490559057073E0,14[&rate=5.636534741747446E-4]:2.609930228192E0)[&rate=5.636534741747446E-4]:5.707777821282E-2)[&rate=5.636534741747446E-4]:1.540718674604E-2,34[&rate=5.636534741747446E-4]:5.258840156674E-1)[&rate=5.636534741747446E-4]:1.004166814288E-1,(30[&rate=5.636534741747446E-4]:6.412736519901E-1,29[&rate=5.636534741747446E-4]:6.412736519901E-1)[&rate=5.636534741747446E-4]:5.606529647223E-2)[&rate=5.636534741747446E-4]:1.00848364378E-2)[&rate=5.636534741747446E-4]:9.979010525566E-3);
tree STATE_10114000 [&joint=-17997.78424581158,lnP=-17997.78424581158] = [&R] ((((37[&rate=5.36261072053267E-4]:2.427655142367E-1,31[&rate=5.36261072053267E-4]:2.427655142367E-1)[&rate=5.36261072053267E-4]:2.432232906914E-1,32[&rate=5.36261072053267E-4]:5.706882584801E-1)[&rate=5.36261072053267E-4]:2.601043363735E-1,((33[&rate=5.36261072053267E-4]:5.93154828413E-1,36[&rate=5.36261072053267E-4]:6.286739540958E-1)[&rate=5.36261072053267E-4]:1.731786586253E-1,35[&rate=5.36261072053267E-4]:7.799946892239E-1)[&rate=5.36261072053267E-4]:3.986894388097E-2)[&rate=5.36261072053267E-4]:1.159455282583E-2,((61[&rate=5.36261072053267E-4]:7.872296385904E-1,(29[&rate=5.36261072053267E-4]:6.064668861569E-1,((38[&rate=5.36261072053267E-4]:1.257274850512E0,(((((12[&rate=5.36261072053267E-4]:4.858403612464E-1,15[&rate=5.36261072053267E-4]:5.2419652563E-1)[&rate=5.36261072053267E-4]:3.73531803569E-1,((((27[&rate=5.36261072053267E-4]:4.080134128515E-1,4[&rate=5.36261072053267E-4]:2.354106731254E-1)[&rate=5.36261072053267E-4]:2.643822960159E-1,(53[&rate=5.36261072053267E-4]:5.325123761091E-1,48[&rate=5.36261072053267E-4]:5.297726500815E-1)[&rate=5.36261072053267E-4]:2.755456563503E-2)[&rate=5.36261072053267E-4]:5.320775599098E-2,(8[&rate=5.36261072053267E-4]:4.641674350906E-1,49[&rate=5.36261072053267E-4]:4.723866131727E-1)[&rate=5.36261072053267E-4]:1.381483585348E-1)[&rate=5.36261072053267E-4]:1.270723569488E-1,(41[&rate=5.36261072053267E-4]:3.640004646789E-1,46[&rate=5.36261072053267E-4]:3.85918272898E-1)[&rate=5.36261072053267E-4]:3.462096037037E-1)[&rate=5.36261072053267E-4]:1.21764836159E-1)[&rate=5.36261072053267E-4]:2.870905373382E-1,(((45[&rate=5.36261072053267E-4]:6.631125296756E-1,(44[&rate=5.36261072053267E-4]:5.216630996113E-1,((50[&rate=5.36261072053267E-4]:1.056906207885E-1,40[&rate=5.36261072053267E-4]:1.659645933913E-1)[&rate=5.36261072053267E-4]:1.26630778295E-1,43[&rate=5.36261072053267E-4]:2.925953716863E-1)[&rate=5.36261072053267E-4]:2.318074539524E-1)[&rate=5.36261072053267E-4]:1.195316218452E-1)[&rate=5.36261072053267E-4]:2.091529820885E-1,((11[&rate=5.36261072053267E-4]:5.776002921401E-1,17[&rate=5.36261072053267E-4]:6.159564565238E-1)[&rate=5.36261072053267E-4]:2.951624877465E-1,51[&rate=5.36261072053267E-4]:7.905709990648E-1)[&rate=5.36261072053267E-4]:2.242457904741E-3)[&rate=5.36261072053267E-4]:1.677035739726E-1,((52[&rate=5.36261072053267E-4]:7.748684174273E-1,((54[&rate=5.36261072053267E-4]:3.831275991362E-1,42[&rate=5.36261072053267E-4]:1.913467772184E-1)[&rate=5.36261072053267E-4]:1.333467025085E-1,47[&rate=5.36261072053267E-4]:3.411318358913E-1)[&rate=5.36261072053267E-4]:5.104489103031E-1)[&rate=5.36261072053267E-4]:5.89876814312E-2,(63[&rate=5.36261072053267E-4]:3.619581541719E-1,58[&rate=5.36261072053267E-4]:3.592184281446E-1)[&rate=5.36261072053267E-4]:5.102541090703E-1)[&rate=5.36261072053267E-4]:1.266609320836E-1)[&rate=5.36261072053267E-4]:1.037538903896E-1)[&rate=5.36261072053267E-4]:1.188562768142E-1,((39[&rate=5.36261072053267E-4]:6.735895062606E-2,(((1[&rate=5.36261072053267E-4]:1.108416626175E-1,(19[&rate=5.36261072053267E-4]:6.042742475854E-1,26[&rate=5.36261072053267E-4]:6.289317818319E-1)[&rate=5.36261072053267E-4]:2.682112506486E-1)[&rate=5.36261072053267E-4]:7.784946006764E-2,22[&rate=5.36261072053267E-4]:9.695130404934E-1)[&rate=5.36261072053267E-4]:2.587484134004E-1,((21[&rate=5.36261072053267E-4]:6.61726096557E-1,(23[&rate=5.36261072053267E-4]:4.441956229918E-1,18[&rate=5.36261072053267E-4]:4.250175408001E-1)[&rate=5.36261072053267E-4]:2.284893776748E-1)[&rate=5.36261072053267E-4]:3.48021375558E-1,(10[&rate=5.36261072053267E-4]:8.644883419223E-1,55[&rate=5.36261072053267E-4]:8.453102597305E-1)[&rate=5.36261072053267E-4]:6.03276233435E-2)[&rate=5.36261072053267E-4]:2.075550776692E-1)[&rate=5.36261072053267E-4]:7.413323486134E-4)[&rate=5.36261072053267E-4]:9.969583160775E-2,(57[&rate=5.36261072053267E-4]:6.978207297124E-1,(59[&rate=5.36261072053267E-4]:6.02757486855E-1,(56[&rate=5.36261072053267E-4]:5.358352405447E-1,60[&rate=5.36261072053267E-4]:5.385749665723E-1)[&rate=5.36261072053267E-4]:6.966197233766E-2)[&rate=5.36261072053267E-4]:8.95837908024E-2)[&rate=5.36261072053267E-4]:7.158093949872E-1)[&rate=5.36261072053267E-4]:2.429159399433E-2)[&rate=5.36261072053267E-4]:2.006321342037E-1,(((3[&rate=5.36261072053267E-4]:3.535672591357E-1,16[&rate=5.36261072053267E-4]:4.686357522863E-1)[&rate=5.36261072053267E-4]:3.460577526821E-1,5[&rate=5.36261072053267E-4]:7.516798063383E-1)[&rate=5.36261072053267E-4]:8.285654443875E-3,(13[&rate=5.36261072053267E-4]:5.789383866917E-1,9[&rate=5.36261072053267E-4]:5.405822223083E-1)[&rate=5.36261072053267E-4]:2.358215946383E-1)[&rate=5.36261072053267E-4]:6.813281181428E-1)[&rate=5.36261072053267E-4]:8.707757921355E-1)[&rate=5.36261072053267E-4]:3.129613660726E-1,(14[&rate=5.36261072053267E-4]:2.600727851086E0,((((6[&rate=5.36261072053267E-4]:3.414021527606E-1,7[&rate=5.36261072053267E-4]:3.414021527606E-1)[&rate=5.36261072053267E-4]:3.586160037413E-1,24[&rate=5.36261072053267E-4]:8.068674715704E-1)[&rate=5.36261072053267E-4]:1.502987325665E-1,((20[&rate=5.36261072053267E-4]:6.098291233797E-1,25[&rate=5.36261072053267E-4]:6.262674795441E-1)[&rate=5.36261072053267E-4]:3.202763956715E-1,28[&rate=5.36261072053267E-4]:9.849000395993E-1)[&rate=5.36261072053267E-4]:1.610178097601E-2)[&rate=5.36261072053267E-4]:1.001189518789E-1,2[&rate=5.36261072053267E-4]:8.737235121802E-1)[&rate=5.36261072053267E-4]:1.598237215618E0)[&rate=5.36261072053267E-4]:8.183713262199E-2)[&rate=5.36261072053267E-4]:9.394828565742E-3)[&rate=5.36261072053267E-4]:6.054417319858E-2)[&rate=5.36261072053267E-4]:8.906535943393E-3,(34[&rate=5.36261072053267E-4]:5.333689898265E-1,(62[&rate=5.36261072053267E-4]:5.489897816423E-1,30[&rate=5.36261072053267E-4]:4.91612732462E-1)[&rate=5.36261072053267E-4]:1.127945087307E-1)[&rate=5.36261072053267E-4]:7.15103541062E-2)[&rate=5.36261072053267E-4]:2.712529008549E-2);
tree STATE_10116000 [&joint=-18006.48988051397,lnP=-18006.48988051397] = [&R] ((((61[&rate=5.369163942559838E-4]:7.32504731346E-1,30[&rate=5.369163942559838E-4]:6.12286152111E-1)[&rate=5.369163942559838E-4]:2.043553818266E-1,((29[&rate=5.369163942559838E-4]:6.504277734187E-1,(((28[&rate=5.369163942559838E-4]:6.846875163834E-1,2[&rate=5.369163942559838E-4]:4.572902561094E-1)[&rate=5.369163942559838E-4]:4.522229057785E-1,((20[&rate=5.369163942559838E-4]:6.814782701715E-1,25[&rate=5.369163942559838E-4]:6.979166263358E-1)[&rate=5.369163942559838E-4]:2.222133180705E-1,((6[&rate=5.369163942559838E-4]:3.506074174052E-1,7[&rate=5.369163942559838E-4]:3.506074174052E-1)[&rate=5.369163942559838E-4]:1.647561000895E-1,24[&rate=5.369163942559838E-4]:6.222128325632E-1)[&rate=5.369163942559838E-4]:2.924376597884E-1)[&rate=5.369163942559838E-4]:1.78424313372E-1)[&rate=5.369163942559838E-4]:1.68443049075E0,((38[&rate=5.369163942559838E-4]:1.216080484341E0,(((57[&rate=5.369163942559838E-4]:7.036708311237E-1,((60[&rate=5.369163942559838E-4]:5.231140344124E-1,56[&rate=5.369163942559838E-4]:5.203743083848E-1)[&rate=5.369163942559838E-4]:9.907175048485E-2,59[&rate=5.369163942559838E-4]:6.167063328423E-1)[&rate=5.369163942559838E-4]:8.148504622644E-2)[&rate=5.369163942559838E-4]:8.010813811929E-1,(((39[&rate=5.369163942559838E-4]:4.185371001447E-2,((21[&rate=5.369163942559838E-4]:8.033124872792E-1,(23[&rate=5.369163942559838E-4]:5.363314653291E-1,18[&rate=5.369163942559838E-4]:5.171533831374E-1)[&rate=5.369163942559838E-4]:2.779399260598E-1)[&rate=5.369163942559838E-4]:1.876829170251E-1,(10[&rate=5.369163942559838E-4]:6.560849220867E-1,55[&rate=5.369163942559838E-4]:6.36906839895E-1)[&rate=5.369163942559838E-4]:2.499789753684E-1)[&rate=5.369163942559838E-4]:2.015432372168E-1)[&rate=5.369163942559838E-4]:4.526621200685E-2,((1[&rate=5.369163942559838E-4]:3.733230152088E-2,(19[&rate=5.369163942559838E-4]:5.937344926459E-1,26[&rate=5.369163942559838E-4]:6.183920268923E-1)[&rate=5.369163942559838E-4]:2.052416444915E-1)[&rate=5.369163942559838E-4]:1.392983702829E-1,22[&rate=5.369163942559838E-4]:9.57452589612E-1)[&rate=5.369163942559838E-4]:2.913111680257E-1)[&rate=5.369163942559838E-4]:1.431802826572E-1,((((12[&rate=5.369163942559838E-4]:4.172611027683E-1,15[&rate=5.369163942559838E-4]:4.55617267152E-1)[&rate=5.369163942559838E-4]:4.453966726652E-1,(41[&rate=5.369163942559838E-4]:5.349624213336E-1,46[&rate=5.369163942559838E-4]:5.568802295527E-1)[&rate=5.369163942559838E-4]:3.002980938261E-1)[&rate=5.369163942559838E-4]:2.454018673862E-2,((49[&rate=5.369163942559838E-4]:5.595591127694E-1,8[&rate=5.369163942559838E-4]:5.513399346873E-1)[&rate=5.369163942559838E-4]:1.156772462305E-1,(48[&rate=5.369163942559838E-4]:6.592020041855E-1,(53[&rate=5.369163942559838E-4]:4.315876371395E-1,(27[&rate=5.369163942559838E-4]:3.976606862625E-1,4[&rate=5.369163942559838E-4]:2.250579465365E-1)[&rate=5.369163942559838E-4]:1.462557180003E-1)[&rate=5.369163942559838E-4]:2.303540930735E-1)[&rate=5.369163942559838E-4]:1.603435481445E-2)[&rate=5.369163942559838E-4]:2.119616031722E-1)[&rate=5.369163942559838E-4]:2.616817980483E-1,((51[&rate=5.369163942559838E-4]:8.742936913768E-1,((45[&rate=5.369163942559838E-4]:6.663778700892E-1,((50[&rate=5.369163942559838E-4]:3.994854532222E-1,40[&rate=5.369163942559838E-4]:4.59759425825E-1)[&rate=5.369163942559838E-4]:1.24570192279E-1,(43[&rate=5.369163942559838E-4]:4.323088121918E-1,44[&rate=5.369163942559838E-4]:4.295690861644E-1)[&rate=5.369163942559838E-4]:1.520208059122E-1)[&rate=5.369163942559838E-4]:6.287016979354E-2)[&rate=5.369163942559838E-4]:2.040786858715E-1,(11[&rate=5.369163942559838E-4]:6.197880541112E-1,17[&rate=5.369163942559838E-4]:6.581442184949E-1)[&rate=5.369163942559838E-4]:2.534082278768E-1)[&rate=5.369163942559838E-4]:8.328919021061E-2)[&rate=5.369163942559838E-4]:9.031398509526E-2,((52[&rate=5.369163942559838E-4]:5.818227329621E-1,((42[&rate=5.369163942559838E-4]:2.772456399451E-1,47[&rate=5.369163942559838E-4]:2.936839961094E-1)[&rate=5.369163942559838E-4]:9.103992589113E-2,54[&rate=5.369163942559838E-4]:5.600663877539E-1)[&rate=5.369163942559838E-4]:2.738111397287E-1)[&rate=5.369163942559838E-4]:2.666076845546E-1,(63[&rate=5.369163942559838E-4]:2.955991966425E-1,58[&rate=5.369163942559838E-4]:2.928594706151E-1)[&rate=5.369163942559838E-4]:5.911873852579E-1)[&rate=5.369163942559838E-4]:1.161772589554E-1)[&rate=5.369163942559838E-4]:1.020803029266E-1)[&rate=5.369163942559838E-4]:1.553930471976E-1)[&rate=5.369163942559838E-4]:2.787666517221E-2)[&rate=5.369163942559838E-4]:2.180405593287E-1,((3[&rate=5.369163942559838E-4]:2.970986878819E-1,16[&rate=5.369163942559838E-4]:4.121671810325E-1)[&rate=5.369163942559838E-4]:3.180696583717E-1,((13[&rate=5.369163942559838E-4]:5.596992792897E-1,9[&rate=5.369163942559838E-4]:5.213431149062E-1)[&rate=5.369163942559838E-4]:1.585545097955E-1,5[&rate=5.369163942559838E-4]:6.634592685373E-1)[&rate=5.369163942559838E-4]:3.763872236692E-3)[&rate=5.369163942559838E-4]:8.583093568986E-1)[&rate=5.369163942559838E-4]:7.453425072169E-1)[&rate=5.369163942559838E-4]:3.571727761074E-1,14[&rate=5.369163942559838E-4]:2.685582027572E0)[&rate=5.369163942559838E-4]:3.712874835353E-2)[&rate=5.369163942559838E-4]:1.320992361006E-2)[&rate=5.369163942559838E-4]:1.420504174876E-3,34[&rate=5.369163942559838E-4]:5.808100262274E-1)[&rate=5.369163942559838E-4]:1.647932563441E-1)[&rate=5.369163942559838E-4]:4.335557418741E-2,62[&rate=5.369163942559838E-4]:9.173741573054E-1)[&rate=5.369163942559838E-4]:1.491119621122E-2,((35[&rate=5.369163942559838E-4]:8.425254125336E-1,(33[&rate=5.369163942559838E-4]:7.135924229451E-1,36[&rate=5.369163942559838E-4]:7.49111548628E-1)[&rate=5.369163942559838E-4]:1.152717874029E-1)[&rate=5.369163942559838E-4]:7.475245880366E-2,((37[&rate=5.369163942559838E-4]:4.058169456295E-1,31[&rate=5.369163942559838E-4]:4.058169456295E-1)[&rate=5.369163942559838E-4]:2.444597986042E-1,32[&rate=5.369163942559838E-4]:7.349761977858E-1)[&rate=5.369163942559838E-4]:1.932306353002E-1)[&rate=5.369163942559838E-4]:8.60457335453E-2);
tree STATE_10118000 [&joint=-18007.950120139805,lnP=-18007.950120139805] = [&R] (((35[&rate=4.6275001116623417E-4]:8.240458072991E-1,(33[&rate=4.6275001116623417E-4]:6.251954816158E-1,36[&rate=4.6275001116623417E-4]:6.607146072986E-1)[&rate=4.6275001116623417E-4]:1.851891234976E-1)[&rate=4.6275001116623417E-4]:1.093287630226E-1,((37[&rate=4.6275001116623417E-4]:2.915033828754E-1,31[&rate=4.6275001116623417E-4]:2.915033828754E-1)[&rate=4.6275001116623417E-4]:1.953562851073E-1,32[&rate=4.6275001116623417E-4]:5.715591215348E-1)[&rate=4.6275001116623417E-4]:3.727444105356E-1)[&rate=4.6275001116623417E-4]:4.461731485488E-2,(((((29[&rate=4.6275001116623417E-4]:6.268495941932E-1,(38[&rate=4.6275001116623417E-4]:9.189952127985E-1,((((((21[&rate=4.6275001116623417E-4]:6.92458077313E-1,(23[&rate=4.6275001116623417E-4]:5.223072684105E-1,18[&rate=4.6275001116623417E-4]:5.031291862188E-1)[&rate=4.6275001116623417E-4]:1.811097130122E-1)[&rate=4.6275001116623417E-4]:1.095869241648E-1,(10[&rate=4.6275001116623417E-4]:5.272537113215E-1,55[&rate=4.6275001116623417E-4]:5.080756291298E-1)[&rate=4.6275001116623417E-4]:1.898597833071E-1)[&rate=4.6275001116623417E-4]:4.701652817853E-1,39[&rate=4.6275001116623417E-4]:1.215253517564E-1)[&rate=4.6275001116623417E-4]:6.185193709734E-2,(1[&rate=4.6275001116623417E-4]:1.526723035645E-1,((19[&rate=4.6275001116623417E-4]:5.067146139851E-1,26[&rate=4.6275001116623417E-4]:5.313721482316E-1)[&rate=4.6275001116623417E-4]:2.608491593133E-1,22[&rate=4.6275001116623417E-4]:7.867418554902E-1)[&rate=4.6275001116623417E-4]:1.467523658825E-1)[&rate=4.6275001116623417E-4]:4.115269030974E-1)[&rate=4.6275001116623417E-4]:7.883491831019E-2,((57[&rate=4.6275001116623417E-4]:8.693672014115E-1,((56[&rate=4.6275001116623417E-4]:1.839676343293E-1,60[&rate=4.6275001116623417E-4]:1.867073603569E-1)[&rate=4.6275001116623417E-4]:4.633493733812E-1,59[&rate=4.6275001116623417E-4]:6.445772816832E-1)[&rate=4.6275001116623417E-4]:2.193104676734E-1)[&rate=4.6275001116623417E-4]:6.393703706053E-1,((((27[&rate=4.6275001116623417E-4]:3.062129313435E-1,4[&rate=4.6275001116623417E-4]:1.336101916174E-1)[&rate=4.6275001116623417E-4]:5.599388090016E-1,(((8[&rate=4.6275001116623417E-4]:4.978591269756E-1,48[&rate=4.6275001116623417E-4]:5.060783050577E-1)[&rate=4.6275001116623417E-4]:1.524218215024E-1,(53[&rate=4.6275001116623417E-4]:6.0481748402E-1,49[&rate=4.6275001116623417E-4]:6.020777579924E-1)[&rate=4.6275001116623417E-4]:5.64223685677E-2)[&rate=4.6275001116623417E-4]:2.055448219679E-2,(12[&rate=4.6275001116623417E-4]:4.053863646546E-1,15[&rate=4.6275001116623417E-4]:4.437425290383E-1)[&rate=4.6275001116623417E-4]:2.736682441022E-1)[&rate=4.6275001116623417E-4]:7.202863843734E-2)[&rate=4.6275001116623417E-4]:1.361639546754E-1,(41[&rate=4.6275001116623417E-4]:4.818694817278E-1,46[&rate=4.6275001116623417E-4]:5.037872899469E-1)[&rate=4.6275001116623417E-4]:3.77980459868E-1)[&rate=4.6275001116623417E-4]:4.035955834678E-1,((51[&rate=4.6275001116623417E-4]:8.146673964824E-1,((11[&rate=4.6275001116623417E-4]:6.870264753617E-1,17[&rate=4.6275001116623417E-4]:7.253826397454E-1)[&rate=4.6275001116623417E-4]:9.427198723804E-2,((44[&rate=4.6275001116623417E-4]:4.367203791709E-1,43[&rate=4.6275001116623417E-4]:4.394601051983E-1)[&rate=4.6275001116623417E-4]:4.495220921318E-2,((50[&rate=4.6275001116623417E-4]:3.739426904093E-2,40[&rate=4.6275001116623417E-4]:9.76682416437E-2)[&rate=4.6275001116623417E-4]:3.50150861005E-1,45[&rate=4.6275001116623417E-4]:4.669971848404E-1)[&rate=4.6275001116623417E-4]:3.659321176278E-2)[&rate=4.6275001116623417E-4]:2.749683399692E-1)[&rate=4.6275001116623417E-4]:1.155607147045E-1)[&rate=4.6275001116623417E-4]:3.533575488908E-1,((52[&rate=4.6275001116623417E-4]:5.851666968852E-1,((47[&rate=4.6275001116623417E-4]:1.237442928094E-1,54[&rate=4.6275001116623417E-4]:2.990867585628E-1)[&rate=4.6275001116623417E-4]:9.114234755206E-2,42[&rate=4.6275001116623417E-4]:1.984482841971E-1)[&rate=4.6275001116623417E-4]:4.469923852909E-1)[&rate=4.6275001116623417E-4]:1.499837980176E-1,(63[&rate=4.6275001116623417E-4]:3.214334391495E-1,58[&rate=4.6275001116623417E-4]:3.186937131222E-1)[&rate=4.6275001116623417E-4]:4.520732201371E-1)[&rate=4.6275001116623417E-4]:4.328744504704E-1)[&rate=4.6275001116623417E-4]:4.062605914226E-2)[&rate=4.6275001116623417E-4]:4.529204695316E-2)[&rate=4.6275001116623417E-4]:4.997761293479E-5)[&rate=4.6275001116623417E-4]:9.986849166027E-2,(3[&rate=4.6275001116623417E-4]:1.104899854859E0,((16[&rate=4.6275001116623417E-4]:8.796433698552E-1,(13[&rate=4.6275001116623417E-4]:5.066568347179E-1,9[&rate=4.6275001116623417E-4]:4.683006703345E-1)[&rate=4.6275001116623417E-4]:3.64767357055E-1)[&rate=4.6275001116623417E-4]:3.94004145383E-2,5[&rate=4.6275001116623417E-4]:8.560300857634E-1)[&rate=4.6275001116623417E-4]:3.009245636161E-1)[&rate=4.6275001116623417E-4]:2.544411179378E-1)[&rate=4.6275001116623417E-4]:5.623939660293E-1)[&rate=4.6275001116623417E-4]:6.810185403884E-1)[&rate=4.6275001116623417E-4]:2.440471778072E-2,(14[&rate=4.6275001116623417E-4]:2.704928440054E0,30[&rate=4.6275001116623417E-4]:6.194355139363E-1)[&rate=4.6275001116623417E-4]:3.181879803763E-2)[&rate=4.6275001116623417E-4]:2.996121680543E-2,61[&rate=4.6275001116623417E-4]:8.014341080142E-1)[&rate=4.6275001116623417E-4]:3.719466830937E-2,34[&rate=4.6275001116623417E-4]:6.473719457225E-1)[&rate=4.6275001116623417E-4]:3.701361881461E-2,(62[&rate=4.6275001116623417E-4]:7.348056438719E-1,((20[&rate=4.6275001116623417E-4]:4.520890966919E-1,25[&rate=4.6275001116623417E-4]:4.685274528563E-1)[&rate=4.6275001116623417E-4]:8.75203756359E-1,((28[&rate=4.6275001116623417E-4]:8.405065889799E-1,2[&rate=4.6275001116623417E-4]:6.131093287058E-1)[&rate=4.6275001116623417E-4]:5.322237503768E-1,((6[&rate=4.6275001116623417E-4]:5.477331479518E-1,7[&rate=4.6275001116623417E-4]:5.477331479518E-1)[&rate=4.6275001116623417E-4]:2.797463487842E-1,24[&rate=4.6275001116623417E-4]:9.343288118046E-1)[&rate=4.6275001116623417E-4]:3.945659111137E-1)[&rate=4.6275001116623417E-4]:9.357034242341E-3)[&rate=4.6275001116623417E-4]:1.479464284196E0)[&rate=4.6275001116623417E-4]:7.799522121171E-2)[&rate=4.6275001116623417E-4]:9.415276872695E-2);
tree STATE_10120000 [&joint=-18006.576495568188,lnP=-18006.576495568188] = [&R] ((((61[&rate=4.925274296557429E-4]:8.066245857832E-1,62[&rate=4.925274296557429E-4]:7.437830557286E-1)[&rate=4.925274296557429E-4]:6.457392319949E-2,((30[&rate=4.925274296557429E-4]:6.818415484135E-1,((38[&rate=4.925274296557429E-4]:1.333028384906E0,((((((12[&rate=4.925274296557429E-4]:4.314816421704E-1,15[&rate=4.925274296557429E-4]:4.698378065541E-1)[&rate=4.925274296557429E-4]:2.765742390452E-1,(41[&rate=4.925274296557429E-4]:3.539974416119E-1,46[&rate=4.925274296557429E-4]:3.75915249831E-1)[&rate=4.925274296557429E-4]:3.266611793298E-1)[&rate=4.925274296557429E-4]:2.189861091835E-1,(53[&rate=4.925274296557429E-4]:7.650233709675E-1,((8[&rate=4.925274296557429E-4]:5.76317091611E-1,((27[&rate=4.925274296557429E-4]:2.723267891864E-1,4[&rate=4.925274296557429E-4]:9.972404946036E-2)[&rate=4.925274296557429E-4]:3.552589470524E-1,48[&rate=4.925274296557429E-4]:5.12517243088E-1)[&rate=4.925274296557429E-4]:7.201902660506E-2)[&rate=4.925274296557429E-4]:1.477238135539E-1,49[&rate=4.925274296557429E-4]:7.322600832469E-1)[&rate=4.925274296557429E-4]:3.002356169301E-2)[&rate=4.925274296557429E-4]:1.647583454591E-1)[&rate=4.925274296557429E-4]:1.705633404265E-1,((((11[&rate=4.925274296557429E-4]:5.718755446268E-1,17[&rate=4.925274296557429E-4]:6.102317090105E-1)[&rate=4.925274296557429E-4]:2.651518857229E-1,51[&rate=4.925274296557429E-4]:7.548356495278E-1)[&rate=4.925274296557429E-4]:1.427849796075E-1,(((44[&rate=4.925274296557429E-4]:3.635318085086E-1,43[&rate=4.925274296557429E-4]:3.66271534536E-1)[&rate=4.925274296557429E-4]:1.340347042416E-1,(50[&rate=4.925274296557429E-4]:2.386655446999E-1,40[&rate=4.925274296557429E-4]:2.989395173026E-1)[&rate=4.925274296557429E-4]:2.01366721475E-1)[&rate=4.925274296557429E-4]:1.770317358075E-1,45[&rate=4.925274296557429E-4]:6.965160567769E-1)[&rate=4.925274296557429E-4]:2.805566271529E-1)[&rate=4.925274296557429E-4]:8.830597602471E-2,((((47[&rate=4.925274296557429E-4]:3.417069780967E-1,54[&rate=4.925274296557429E-4]:5.1704944385E-1)[&rate=4.925274296557429E-4]:1.224154446299E-3,42[&rate=4.925274296557429E-4]:3.264927763786E-1)[&rate=4.925274296557429E-4]:3.478818764423E-1,52[&rate=4.925274296557429E-4]:6.141006802181E-1)[&rate=4.925274296557429E-4]:2.06051305821E-1,(63[&rate=4.925274296557429E-4]:4.420738089043E-1,58[&rate=4.925274296557429E-4]:4.39334082877E-1)[&rate=4.925274296557429E-4]:4.164343415185E-1)[&rate=4.925274296557429E-4]:1.657746191209E-1)[&rate=4.925274296557429E-4]:2.948694484364E-2)[&rate=4.925274296557429E-4]:2.409649682548E-1,(((((21[&rate=4.925274296557429E-4]:9.152060138015E-1,(23[&rate=4.925274296557429E-4]:5.029071170221E-1,18[&rate=4.925274296557429E-4]:4.837290348304E-1)[&rate=4.925274296557429E-4]:4.232578008891E-1)[&rate=4.925274296557429E-4]:2.459839264041E-1,(10[&rate=4.925274296557429E-4]:9.04368904474E-1,55[&rate=4.925274296557429E-4]:8.851908222823E-1)[&rate=4.925274296557429E-4]:1.718895288824E-1)[&rate=4.925274296557429E-4]:4.30681459697E-2,39[&rate=4.925274296557429E-4]:5.357315466865E-2)[&rate=4.925274296557429E-4]:1.011116907493E-1,(22[&rate=4.925274296557429E-4]:1.026446521838E0,((19[&rate=4.925274296557429E-4]:8.179709590049E-1,26[&rate=4.925274296557429E-4]:8.426284932514E-1)[&rate=4.925274296557429E-4]:1.689712132724E-1,1[&rate=4.925274296557429E-4]:2.252983366608E-1)[&rate=4.925274296557429E-4]:2.032626736926E-2)[&rate=4.925274296557429E-4]:2.89882159196E-1)[&rate=4.925274296557429E-4]:3.331195038005E-2,(57[&rate=4.925274296557429E-4]:6.440405210737E-1,((60[&rate=4.925274296557429E-4]:5.286349968827E-1,56[&rate=4.925274296557429E-4]:5.258952708551E-1)[&rate=4.925274296557429E-4]:5.590751349863E-3,59[&rate=4.925274296557429E-4]:5.287462961777E-1)[&rate=4.925274296557429E-4]:1.098147728412E-1)[&rate=4.925274296557429E-4]:7.905316171901E-1)[&rate=4.925274296557429E-4]:7.660090054272E-2)[&rate=4.925274296557429E-4]:3.324478157883E-2,(3[&rate=4.925274296557429E-4]:1.087516318707E0,((16[&rate=4.925274296557429E-4]:7.755652130131E-1,5[&rate=4.925274296557429E-4]:7.12551514383E-1)[&rate=4.925274296557429E-4]:6.29682870661E-2,(13[&rate=4.925274296557429E-4]:5.315056383415E-1,9[&rate=4.925274296557429E-4]:4.93149473958E-1)[&rate=4.925274296557429E-4]:2.988086836554E-1)[&rate=4.925274296557429E-4]:3.640513117784E-1)[&rate=4.925274296557429E-4]:2.075864331853E-1)[&rate=4.925274296557429E-4]:1.040665359041E0)[&rate=4.925274296557429E-4]:3.111850748298E-1,(29[&rate=4.925274296557429E-4]:6.388122428316E-1,(((28[&rate=4.925274296557429E-4]:1.069175158774E0,((6[&rate=4.925274296557429E-4]:4.478465331941E-1,7[&rate=4.925274296557429E-4]:4.478465331941E-1)[&rate=4.925274296557429E-4]:2.205248325898E-1,24[&rate=4.925274296557429E-4]:7.752206808524E-1)[&rate=4.925274296557429E-4]:2.501188614835E-1)[&rate=4.925274296557429E-4]:1.194973663976E-1,(20[&rate=4.925274296557429E-4]:5.01896754688E-1,25[&rate=4.925274296557429E-4]:5.183351108524E-1)[&rate=4.925274296557429E-4]:6.319812499358E-1)[&rate=4.925274296557429E-4]:1.927237970534E-1,2[&rate=4.925274296557429E-4]:1.153999061951E0)[&rate=4.925274296557429E-4]:1.44153898371E0)[&rate=4.925274296557429E-4]:3.223705791055E-2)[&rate=4.925274296557429E-4]:1.079224767134E-2)[&rate=4.925274296557429E-4]:4.050335537957E-2,(14[&rate=4.925274296557429E-4]:2.696324661499E0,34[&rate=4.925274296557429E-4]:5.397934840152E-1)[&rate=4.925274296557429E-4]:1.115131684117E-1)[&rate=4.925274296557429E-4]:2.863502595471E-2)[&rate=4.925274296557429E-4]:4.149406625733E-2,(35[&rate=4.925274296557429E-4]:8.373713830082E-1,((37[&rate=4.925274296557429E-4]:1.00818561137E-1,31[&rate=4.925274296557429E-4]:1.00818561137E-1)[&rate=4.925274296557429E-4]:3.425600786564E-1,32[&rate=4.925274296557429E-4]:5.280780933454E-1)[&rate=4.925274296557429E-4]:3.202222514116E-1)[&rate=4.925274296557429E-4]:8.351791354319E-2)[&rate=4.925274296557429E-4]:3.704179038788E-2,(33[&rate=4.925274296557429E-4]:7.455318567527E-1,36[&rate=4.925274296557429E-4]:7.810509824355E-1)[&rate=4.925274296557429E-4]:1.98738028001E-1);
tree STATE_10122000 [&joint=-18011.11708762596,lnP=-18011.11708762596] = [&R] ((((61[&rate=5.397699276727298E-4]:5.796764888865E-1,(38[&rate=5.397699276727298E-4]:5.17852754E-1,((((((21[&rate=5.397699276727298E-4]:6.89752359135E-1,(23[&rate=5.397699276727298E-4]:5.122415667624E-1,18[&rate=5.397699276727298E-4]:4.930634845707E-1)[&rate=5.397699276727298E-4]:1.884696964822E-1)[&rate=5.397699276727298E-4]:1.467146186351E-1,(10[&rate=5.397699276727298E-4]:5.750997457153E-1,55[&rate=5.397699276727298E-4]:5.559216635236E-1)[&rate=5.397699276727298E-4]:1.764357252056E-1)[&rate=5.397699276727298E-4]:3.590509680121E-1,39[&rate=5.397699276727298E-4]:4.483301427553E-2)[&rate=5.397699276727298E-4]:8.241427648507E-3,(22[&rate=5.397699276727298E-4]:9.273606726512E-1,((19[&rate=5.397699276727298E-4]:5.542997204102E-1,26[&rate=5.397699276727298E-4]:5.789572546566E-1)[&rate=5.397699276727298E-4]:2.417518304157E-1,1[&rate=5.397699276727298E-4]:3.44077152094E-2)[&rate=5.397699276727298E-4]:1.121310396335E-1)[&rate=5.397699276727298E-4]:2.873576048892E-1)[&rate=5.397699276727298E-4]:1.516609988253E-1,((((49[&rate=5.397699276727298E-4]:7.760811755456E-1,(((46[&rate=5.397699276727298E-4]:4.941922145687E-1,41[&rate=5.397699276727298E-4]:4.722744063496E-1)[&rate=5.397699276727298E-4]:1.985377275791E-1,(12[&rate=5.397699276727298E-4]:4.015052628489E-1,15[&rate=5.397699276727298E-4]:4.398614272326E-1)[&rate=5.397699276727298E-4]:2.967041313536E-1)[&rate=5.397699276727298E-4]:4.498875570441E-2,53[&rate=5.397699276727298E-4]:7.459378759345E-1)[&rate=5.397699276727298E-4]:3.288302563872E-2)[&rate=5.397699276727298E-4]:7.153852176443E-2,((8[&rate=5.397699276727298E-4]:4.844324767944E-1,48[&rate=5.397699276727298E-4]:4.926516548765E-1)[&rate=5.397699276727298E-4]:2.037603861946E-1,(27[&rate=5.397699276727298E-4]:4.982975767308E-1,4[&rate=5.397699276727298E-4]:3.256948370048E-1)[&rate=5.397699276727298E-4]:3.131829574911E-1)[&rate=5.397699276727298E-4]:1.51207656239E-1)[&rate=5.397699276727298E-4]:2.649326290575E-1,((((11[&rate=5.397699276727298E-4]:7.429247194446E-1,17[&rate=5.397699276727298E-4]:7.812808838283E-1)[&rate=5.397699276727298E-4]:7.927802664737E-2,51[&rate=5.397699276727298E-4]:7.400109652701E-1)[&rate=5.397699276727298E-4]:1.01319716098E-1,(45[&rate=5.397699276727298E-4]:7.518674080728E-1,((44[&rate=5.397699276727298E-4]:4.307743997195E-1,43[&rate=5.397699276727298E-4]:4.335141257468E-1)[&rate=5.397699276727298E-4]:6.155534093659E-2,(50[&rate=5.397699276727298E-4]:1.395436055347E-2,40[&rate=5.397699276727298E-4]:7.422833315624E-2)[&rate=5.397699276727298E-4]:4.208411335272E-1)[&rate=5.397699276727298E-4]:2.376198591977E-1)[&rate=5.397699276727298E-4]:1.689153280898E-1)[&rate=5.397699276727298E-4]:7.394271462434E-2,(((42[&rate=5.397699276727298E-4]:3.81587588925E-1,(54[&rate=5.397699276727298E-4]:2.462947996161E-1,47[&rate=5.397699276727298E-4]:7.095233386268E-2)[&rate=5.397699276727298E-4]:3.270736112267E-1)[&rate=5.397699276727298E-4]:3.716805236036E-1,52[&rate=5.397699276727298E-4]:6.929941399259E-1)[&rate=5.397699276727298E-4]:1.695396230542E-1,(63[&rate=5.397699276727298E-4]:3.818102500466E-1,58[&rate=5.397699276727298E-4]:3.790705240192E-1)[&rate=5.397699276727298E-4]:5.190796773172E-1)[&rate=5.397699276727298E-4]:5.273963301237E-2)[&rate=5.397699276727298E-4]:1.150871495533E-1)[&rate=5.397699276727298E-4]:1.052828638419E-1,(57[&rate=5.397699276727298E-4]:6.714355249027E-1,((56[&rate=5.397699276727298E-4]:6.298145563659E-1,60[&rate=5.397699276727298E-4]:6.325542823935E-1)[&rate=5.397699276727298E-4]:1.718621374037E-2,59[&rate=5.397699276727298E-4]:6.44261044079E-1)[&rate=5.397699276727298E-4]:2.169502876879E-2)[&rate=5.397699276727298E-4]:7.190024050331E-1)[&rate=5.397699276727298E-4]:6.087285327932E-2)[&rate=5.397699276727298E-4]:1.495148484622E-1,(((3[&rate=5.397699276727298E-4]:5.160488448309E-1,16[&rate=5.397699276727298E-4]:6.311173379815E-1)[&rate=5.397699276727298E-4]:8.718140791422E-2,(13[&rate=5.397699276727298E-4]:4.911256518786E-1,9[&rate=5.397699276727298E-4]:4.527694874951E-1)[&rate=5.397699276727298E-4]:2.189539159348E-1)[&rate=5.397699276727298E-4]:2.568030505934E-1,5[&rate=5.397699276727298E-4]:9.120880978589E-1)[&rate=5.397699276727298E-4]:4.914772598457E-1)[&rate=5.397699276727298E-4]:1.690819168435E-1)[&rate=5.397699276727298E-4]:9.147693146453E-1)[&rate=5.397699276727298E-4]:1.438483370449E-1,30[&rate=5.397699276727298E-4]:6.033062466965E-1)[&rate=5.397699276727298E-4]:9.897935777074E-2,((((28[&rate=5.397699276727298E-4]:9.69019357119E-1,2[&rate=5.397699276727298E-4]:7.416220968449E-1)[&rate=5.397699276727298E-4]:7.747980031995E-2,((20[&rate=5.397699276727298E-4]:4.312691885274E-1,25[&rate=5.397699276727298E-4]:4.477075446917E-1)[&rate=5.397699276727298E-4]:5.210217658916E-1,((6[&rate=5.397699276727298E-4]:4.480548003471E-1,7[&rate=5.397699276727298E-4]:4.480548003471E-1)[&rate=5.397699276727298E-4]:3.194511090809E-1,24[&rate=5.397699276727298E-4]:8.743552244965E-1)[&rate=5.397699276727298E-4]:8.889463403212E-2)[&rate=5.397699276727298E-4]:3.941368247186E-2)[&rate=5.397699276727298E-4]:1.73130229619E0,(29[&rate=5.397699276727298E-4]:5.850007222709E-1,34[&rate=5.397699276727298E-4]:5.139624709047E-1)[&rate=5.397699276727298E-4]:8.677668254709E-3)[&rate=5.397699276727298E-4]:1.708076550209E-2,(14[&rate=5.397699276727298E-4]:2.632119608602E0,62[&rate=5.397699276727298E-4]:6.040037316655E-1)[&rate=5.397699276727298E-4]:6.413247354251E-2)[&rate=5.397699276727298E-4]:9.152644843957E-2)[&rate=5.397699276727298E-4]:3.538462613324E-2,((33[&rate=5.397699276727298E-4]:6.120548924733E-1,36[&rate=5.397699276727298E-4]:6.475740181562E-1)[&rate=5.397699276727298E-4]:5.592107535927E-2,(35[&rate=5.397699276727298E-4]:6.346473524299E-1,((37[&rate=5.397699276727298E-4]:1.042425243591E-1,31[&rate=5.397699276727298E-4]:1.042425243591E-1)[&rate=5.397699276727298E-4]:2.394389994611E-1,32[&rate=5.397699276727298E-4]:4.283809773723E-1)[&rate=5.397699276727298E-4]:2.171953368063E-1)[&rate=5.397699276727298E-4]:4.698981758836E-2)[&rate=5.397699276727298E-4]:1.844483611285E-1);
tree STATE_10124000 [&joint=-18024.390051018774,lnP=-18024.390051018774] = [&R] (((((38[&rate=5.261072004549496E-4]:7.3478809087E-1,((((((27[&rate=5.261072004549496E-4]:4.06267947026E-1,4[&rate=5.261072004549496E-4]:2.336652073E-1)[&rate=5.261072004549496E-4]:3.571403120186E-1,(48[&rate=5.261072004549496E-4]:6.181398607383E-1,8[&rate=5.261072004549496E-4]:6.099206826563E-1)[&rate=5.261072004549496E-4]:3.019990515541E-2)[&rate=5.261072004549496E-4]:3.698862483688E-1,((12[&rate=5.261072004549496E-4]:6.887385211725E-1,15[&rate=5.261072004549496E-4]:7.270946855561E-1)[&rate=5.261072004549496E-4]:1.401349855909E-1,((46[&rate=5.261072004549496E-4]:7.227366879134E-1,41[&rate=5.261072004549496E-4]:7.008188796943E-1)[&rate=5.261072004549496E-4]:8.540708802952E-2,(49[&rate=5.261072004549496E-4]:4.511900512556E-1,53[&rate=5.261072004549496E-4]:4.539297772832E-1)[&rate=5.261072004549496E-4]:3.624331767421E-1)[&rate=5.261072004549496E-4]:1.525027876574E-2)[&rate=5.261072004549496E-4]:1.893525074991E-1)[&rate=5.261072004549496E-4]:1.846751213182E-1,((((11[&rate=5.261072004549496E-4]:6.339416886757E-1,17[&rate=5.261072004549496E-4]:6.722978530594E-1)[&rate=5.261072004549496E-4]:2.032665403389E-1,((44[&rate=5.261072004549496E-4]:5.539396179595E-1,((50[&rate=5.261072004549496E-4]:1.507661079453E-1,40[&rate=5.261072004549496E-4]:2.110400805481E-1)[&rate=5.261072004549496E-4]:2.84626556622E-1,43[&rate=5.261072004549496E-4]:4.9566663717E-1)[&rate=5.261072004549496E-4]:6.101270681684E-2)[&rate=5.261072004549496E-4]:5.655631968224E-2,45[&rate=5.261072004549496E-4]:6.324137458608E-1)[&rate=5.261072004549496E-4]:2.020547571264E-1)[&rate=5.261072004549496E-4]:6.649433009576E-2,51[&rate=5.261072004549496E-4]:8.215107782885E-1)[&rate=5.261072004549496E-4]:1.460064531448E-1,(52[&rate=5.261072004549496E-4]:9.295702787383E-1,((54[&rate=5.261072004549496E-4]:6.818007680503E-1,(47[&rate=5.261072004549496E-4]:2.692263110401E-1,42[&rate=5.261072004549496E-4]:2.527879548757E-1)[&rate=5.261072004549496E-4]:2.372319912569E-1)[&rate=5.261072004549496E-4]:3.335637034137E-1,(63[&rate=5.261072004549496E-4]:2.283722912724E-1,58[&rate=5.261072004549496E-4]:2.256325652451E-1)[&rate=5.261072004549496E-4]:5.732935500547E-1)[&rate=5.261072004549496E-4]:1.662606017948E-1)[&rate=5.261072004549496E-4]:3.794695269506E-2)[&rate=5.261072004549496E-4]:1.531921233256E-1)[&rate=5.261072004549496E-4]:3.842582574405E-2,(((((21[&rate=5.261072004549496E-4]:5.98114400103E-1,(23[&rate=5.261072004549496E-4]:4.262827930879E-1,18[&rate=5.261072004549496E-4]:4.071047108961E-1)[&rate=5.261072004549496E-4]:1.827905111248E-1)[&rate=5.261072004549496E-4]:3.246818163361E-1,(10[&rate=5.261072004549496E-4]:8.208861118605E-1,55[&rate=5.261072004549496E-4]:8.017080296687E-1)[&rate=5.261072004549496E-4]:1.697859772947E-2)[&rate=5.261072004549496E-4]:1.488709600563E-1,(22[&rate=5.261072004549496E-4]:8.986691513306E-1,((19[&rate=5.261072004549496E-4]:6.126347288009E-1,26[&rate=5.261072004549496E-4]:6.372922630473E-1)[&rate=5.261072004549496E-4]:2.029139983033E-1,1[&rate=5.261072004549496E-4]:5.390489148765E-2)[&rate=5.261072004549496E-4]:6.394234203469E-2)[&rate=5.261072004549496E-4]:1.839569292745E-1)[&rate=5.261072004549496E-4]:1.029144328428E-1,39[&rate=5.261072004549496E-4]:2.389667783152E-2)[&rate=5.261072004549496E-4]:1.369259329739E-1,(57[&rate=5.261072004549496E-4]:7.374405802461E-1,((59[&rate=5.261072004549496E-4]:4.552090013574E-1,56[&rate=5.261072004549496E-4]:4.579487273847E-1)[&rate=5.261072004549496E-4]:1.275538529467E-2,60[&rate=5.261072004549496E-4]:4.73443838707E-1)[&rate=5.261072004549496E-4]:2.639967415391E-1)[&rate=5.261072004549496E-4]:6.699573730252E-1)[&rate=5.261072004549496E-4]:6.531747779772E-3)[&rate=5.261072004549496E-4]:1.62602996813E-1,(((3[&rate=5.261072004549496E-4]:5.747589062291E-1,16[&rate=5.261072004549496E-4]:6.898273993797E-1)[&rate=5.261072004549496E-4]:3.095010832885E-1,5[&rate=5.261072004549496E-4]:9.36314784038E-1)[&rate=5.261072004549496E-4]:9.057254018926E-2,(13[&rate=5.261072004549496E-4]:7.693003556537E-1,9[&rate=5.261072004549496E-4]:7.309441912703E-1)[&rate=5.261072004549496E-4]:3.123814891214E-1)[&rate=5.261072004549496E-4]:3.523850996641E-1)[&rate=5.261072004549496E-4]:4.103101875267E-1)[&rate=5.261072004549496E-4]:8.327463982543E-1,((37[&rate=5.261072004549496E-4]:5.41577545813E-1,32[&rate=5.261072004549496E-4]:6.262769993651E-1)[&rate=5.261072004549496E-4]:1.036754331839E-1,(35[&rate=5.261072004549496E-4]:6.826987058629E-1,33[&rate=5.261072004549496E-4]:6.690375036773E-1)[&rate=5.261072004549496E-4]:3.632476493737E-2)[&rate=5.261072004549496E-4]:3.762159876552E-3)[&rate=5.261072004549496E-4]:8.465244590838E-3,(36[&rate=5.261072004549496E-4]:6.439566410057E-1,31[&rate=5.261072004549496E-4]:5.483282257051E-1)[&rate=5.261072004549496E-4]:1.091521577592E-1)[&rate=5.261072004549496E-4]:4.829477262225E-2,(((29[&rate=5.261072004549496E-4]:5.98359967886E-1,14[&rate=5.261072004549496E-4]:2.683852894003E0)[&rate=5.261072004549496E-4]:2.832894031276E-2,(30[&rate=5.261072004549496E-4]:5.928843588065E-1,34[&rate=5.261072004549496E-4]:5.218461074403E-1)[&rate=5.261072004549496E-4]:3.380454939228E-2)[&rate=5.261072004549496E-4]:2.399002545899E-2,(62[&rate=5.261072004549496E-4]:6.910997781943E-1,((28[&rate=5.261072004549496E-4]:5.302062812167E-1,2[&rate=5.261072004549496E-4]:3.028090209427E-1)[&rate=5.261072004549496E-4]:8.020292236774E-1,((20[&rate=5.261072004549496E-4]:5.732246020913E-1,25[&rate=5.261072004549496E-4]:5.896629582557E-1)[&rate=5.261072004549496E-4]:5.587693909417E-1,((6[&rate=5.261072004549496E-4]:5.910653006699E-1,7[&rate=5.261072004549496E-4]:5.910653006699E-1)[&rate=5.261072004549496E-4]:2.548434444554E-1,24[&rate=5.261072004549496E-4]:9.527580601938E-1)[&rate=5.261072004549496E-4]:1.901948369489E-1)[&rate=5.261072004549496E-4]:1.45446991313E-1)[&rate=5.261072004549496E-4]:1.485610287223E0)[&rate=5.261072004549496E-4]:1.695620464371E-2)[&rate=5.261072004549496E-4]:4.514136858829E-4)[&rate=5.261072004549496E-4]:9.862721543583E-2,61[&rate=5.261072004549496E-4]:8.699761420144E-1);
tree STATE_10126000 [&joint=-18017.33671343525,lnP=-18017.33671343525] = [&R] (((((30[&rate=6.238133970059617E-4]:5.030033370732E-1,14[&rate=6.238133970059617E-4]:2.58849626319E0)[&rate=6.238133970059617E-4]:1.086157481512E-1,29[&rate=6.238133970059617E-4]:6.116190852244E-1)[&rate=6.238133970059617E-4]:8.517526883032E-2,(62[&rate=6.238133970059617E-4]:6.879908962737E-1,(((24[&rate=6.238133970059617E-4]:9.932802854016E-1,(6[&rate=6.238133970059617E-4]:3.600690223166E-1,7[&rate=6.238133970059617E-4]:3.600690223166E-1)[&rate=6.238133970059617E-4]:5.263619480165E-1)[&rate=6.238133970059617E-4]:3.683061859605E-2,((28[&rate=6.238133970059617E-4]:5.976892207146E-1,2[&rate=6.238133970059617E-4]:3.702919604405E-1)[&rate=6.238133970059617E-4]:2.259502112096E-1,(20[&rate=6.238133970059617E-4]:5.073246254308E-1,25[&rate=6.238133970059617E-4]:5.237629815952E-1)[&rate=6.238133970059617E-4]:2.615202859452E-1)[&rate=6.238133970059617E-4]:2.503070885119E-1)[&rate=6.238133970059617E-4]:1.703703337235E0,34[&rate=6.238133970059617E-4]:5.224885432017E-1)[&rate=6.238133970059617E-4]:3.708705252546E-2)[&rate=6.238133970059617E-4]:6.618050696131E-2)[&rate=6.238133970059617E-4]:1.378271872478E-2,(((36[&rate=6.238133970059617E-4]:6.294893808602E-1,(38[&rate=6.238133970059617E-4]:7.706151954611E-1,((((((21[&rate=6.238133970059617E-4]:8.041695704899E-1,(23[&rate=6.238133970059617E-4]:5.919255642318E-1,18[&rate=6.238133970059617E-4]:5.727474820401E-1)[&rate=6.238133970059617E-4]:2.232029103677E-1)[&rate=6.238133970059617E-4]:2.658099778704E-1,(10[&rate=6.238133970059617E-4]:8.716323544406E-1,55[&rate=6.238133970059617E-4]:8.524542722489E-1)[&rate=6.238133970059617E-4]:1.134156870704E-1)[&rate=6.238133970059617E-4]:2.020571465726E-1,39[&rate=6.238133970059617E-4]:1.213517634262E-1)[&rate=6.238133970059617E-4]:7.242289770621E-3,(22[&rate=6.238133970059617E-4]:1.000182806741E0,((19[&rate=6.238133970059617E-4]:4.34107104163E-1,26[&rate=6.238133970059617E-4]:4.587646384094E-1)[&rate=6.238133970059617E-4]:3.773387198924E-1,1[&rate=6.238133970059617E-4]:4.980198843891E-2)[&rate=6.238133970059617E-4]:1.69558900494E-1)[&rate=6.238133970059617E-4]:2.90055082072E-1)[&rate=6.238133970059617E-4]:4.04366057901E-2,((57[&rate=6.238133970059617E-4]:7.05271181419E-1,((56[&rate=6.238133970059617E-4]:1.421366005918E-1,60[&rate=6.238133970059617E-4]:1.448763266194E-1)[&rate=6.238133970059617E-4]:3.70267445023E-1,59[&rate=6.238133970059617E-4]:5.096643195875E-1)[&rate=6.238133970059617E-4]:1.901274097765E-1)[&rate=6.238133970059617E-4]:6.916313342918E-1,(((((27[&rate=6.238133970059617E-4]:2.331240291946E-1,4[&rate=6.238133970059617E-4]:6.052128946855E-2)[&rate=6.238133970059617E-4]:7.64749836542E-1,(8[&rate=6.238133970059617E-4]:6.73608924185E-1,48[&rate=6.238133970059617E-4]:6.81828102267E-1)[&rate=6.238133970059617E-4]:2.009772703187E-1)[&rate=6.238133970059617E-4]:5.740248418936E-2,(41[&rate=6.238133970059617E-4]:4.453852092442E-1,(46[&rate=6.238133970059617E-4]:2.30290873513E-1,49[&rate=6.238133970059617E-4]:2.357703255677E-1)[&rate=6.238133970059617E-4]:2.370121439504E-1)[&rate=6.238133970059617E-4]:4.67425387257E-1)[&rate=6.238133970059617E-4]:2.28023464068E-2,((12[&rate=6.238133970059617E-4]:3.927281245336E-1,15[&rate=6.238133970059617E-4]:4.310842889173E-1)[&rate=6.238133970059617E-4]:5.542185461468E-1,53[&rate=6.238133970059617E-4]:9.49686396708E-1)[&rate=6.238133970059617E-4]:1.60635325015E-2)[&rate=6.238133970059617E-4]:1.613122699374E-1,((((47[&rate=6.238133970059617E-4]:4.536439145354E-1,42[&rate=6.238133970059617E-4]:4.372055583711E-1)[&rate=6.238133970059617E-4]:7.502137779941E-2,54[&rate=6.238133970059617E-4]:7.040077580882E-1)[&rate=6.238133970059617E-4]:4.223260294738E-1,(63[&rate=6.238133970059617E-4]:3.483587953516E-1,58[&rate=6.238133970059617E-4]:3.456190693242E-1)[&rate=6.238133970059617E-4]:5.642763620736E-1)[&rate=6.238133970059617E-4]:8.221156123456E-2,((((44[&rate=6.238133970059617E-4]:5.435440926948E-1,(43[&rate=6.238133970059617E-4]:4.486366412953E-1,(50[&rate=6.238133970059617E-4]:3.021705911313E-2,40[&rate=6.238133970059617E-4]:9.049103171591E-2)[&rate=6.238133970059617E-4]:3.581456095794E-1)[&rate=6.238133970059617E-4]:9.764717742684E-2)[&rate=6.238133970059617E-4]:3.126370287017E-1,45[&rate=6.238133970059617E-4]:8.780989296156E-1)[&rate=6.238133970059617E-4]:8.160573563039E-2,((11[&rate=6.238133970059617E-4]:3.486679288462E-1,17[&rate=6.238133970059617E-4]:3.870240932299E-1)[&rate=6.238133970059617E-4]:5.964771428422E-1,51[&rate=6.238133970059617E-4]:8.629532908666E-1)[&rate=6.238133970059617E-4]:1.729931958495E-2)[&rate=6.238133970059617E-4]:5.516547623112E-2,52[&rate=6.238133970059617E-4]:9.354180866826E-1)[&rate=6.238133970059617E-4]:2.107246759342E-2)[&rate=6.238133970059617E-4]:8.564013802141E-2)[&rate=6.238133970059617E-4]:9.997730286524E-2)[&rate=6.238133970059617E-4]:1.870348574189E-2)[&rate=6.238133970059617E-4]:5.389321204114E-2,((3[&rate=6.238133970059617E-4]:2.912530235966E-1,16[&rate=6.238133970059617E-4]:4.063215167472E-1)[&rate=6.238133970059617E-4]:6.210310169969E-1,((13[&rate=6.238133970059617E-4]:5.130550187313E-1,9[&rate=6.238133970059617E-4]:4.746988543478E-1)[&rate=6.238133970059617E-4]:3.600098584007E-1,5[&rate=6.238133970059617E-4]:8.182703565841E-1)[&rate=6.238133970059617E-4]:1.460684785298E-1)[&rate=6.238133970059617E-4]:3.079001044072E-1)[&rate=6.238133970059617E-4]:5.53170776488E-1)[&rate=6.238133970059617E-4]:6.817651203494E-1)[&rate=6.238133970059617E-4]:1.73010307229E-1,33[&rate=6.238133970059617E-4]:7.669805624063E-1)[&rate=6.238133970059617E-4]:6.077736092152E-3,(35[&rate=6.238133970059617E-4]:7.534477021545E-1,((37[&rate=6.238133970059617E-4]:2.345697619275E-1,31[&rate=6.238133970059617E-4]:2.345697619275E-1)[&rate=6.238133970059617E-4]:2.578660902239E-1,32[&rate=6.238133970059617E-4]:5.771353057034E-1)[&rate=6.238133970059617E-4]:1.872413581998E-1)[&rate=6.238133970059617E-4]:3.327179852963E-2)[&rate=6.238133970059617E-4]:5.227287264165E-2)[&rate=6.238133970059617E-4]:5.163622495808E-2,61[&rate=6.238133970059617E-4]:8.824318769725E-1);
tree STATE_10128000 [&joint=-18013.684953295582,lnP=-18013.684953295582] = [&R] ((((30[&rate=5.3072254302426E-4]:5.943111540935E-1,14[&rate=5.3072254302426E-4]:2.679804080211E0)[&rate=5.3072254302426E-4]:4.584992185239E-3,(61[&rate=5.3072254302426E-4]:5.672125637032E-1,(((24[&rate=5.3072254302426E-4]:7.173895768012E-1,(6[&rate=5.3072254302426E-4]:2.99045182183E-1,7[&rate=5.3072254302426E-4]:2.99045182183E-1)[&rate=5.3072254302426E-4]:3.114950795496E-1)[&rate=5.3072254302426E-4]:2.510037256135E-1,((28[&rate=5.3072254302426E-4]:7.473612329464E-1,2[&rate=5.3072254302426E-4]:5.199639726723E-1)[&rate=5.3072254302426E-4]:6.030976703575E-2,(20[&rate=5.3072254302426E-4]:4.24265818896E-1,25[&rate=5.3072254302426E-4]:4.407041750604E-1)[&rate=5.3072254302426E-4]:3.286106605381E-1)[&rate=5.3072254302426E-4]:2.04557918871E-1)[&rate=5.3072254302426E-4]:1.540556672617E0,(34[&rate=5.3072254302426E-4]:2.473362065475E-1,62[&rate=5.3072254302426E-4]:3.75751507094E-1)[&rate=5.3072254302426E-4]:5.028807045338E-2)[&rate=5.3072254302426E-4]:7.833145610126E-2)[&rate=5.3072254302426E-4]:1.519021618104E-1)[&rate=5.3072254302426E-4]:5.282253260571E-2,29[&rate=5.3072254302426E-4]:6.517186788844E-1)[&rate=5.3072254302426E-4]:6.282269551352E-2,(((38[&rate=5.3072254302426E-4]:7.083576276378E-1,((((((21[&rate=5.3072254302426E-4]:7.539554220655E-1,(23[&rate=5.3072254302426E-4]:4.513595770286E-1,18[&rate=5.3072254302426E-4]:4.321814948368E-1)[&rate=5.3072254302426E-4]:3.135547491466E-1)[&rate=5.3072254302426E-4]:2.788835844158E-1,(10[&rate=5.3072254302426E-4]:8.725491099109E-1,55[&rate=5.3072254302426E-4]:8.533710277192E-1)[&rate=5.3072254302426E-4]:7.535838972118E-2)[&rate=5.3072254302426E-4]:2.140443017597E-1,39[&rate=5.3072254302426E-4]:9.619837673434E-2)[&rate=5.3072254302426E-4]:2.429509391904E-2,(22[&rate=5.3072254302426E-4]:9.76291268049E-1,((19[&rate=5.3072254302426E-4]:5.912171171853E-1,26[&rate=5.3072254302426E-4]:6.158746514317E-1)[&rate=5.3072254302426E-4]:3.62817702311E-1,1[&rate=5.3072254302426E-4]:1.923909838798E-1)[&rate=5.3072254302426E-4]:3.078366361053E-3)[&rate=5.3072254302426E-4]:3.058460382207E-1)[&rate=5.3072254302426E-4]:7.338960726752E-2,(((((12[&rate=5.3072254302426E-4]:6.02247326338E-1,15[&rate=5.3072254302426E-4]:6.406034907217E-1)[&rate=5.3072254302426E-4]:2.326265207618E-1,(((27[&rate=5.3072254302426E-4]:4.697813097424E-1,4[&rate=5.3072254302426E-4]:2.971785700164E-1)[&rate=5.3072254302426E-4]:2.246713931362E-1,8[&rate=5.3072254302426E-4]:5.711650316457E-1)[&rate=5.3072254302426E-4]:1.499001743056E-1,(53[&rate=5.3072254302426E-4]:5.158766015393E-1,48[&rate=5.3072254302426E-4]:5.131368755117E-1)[&rate=5.3072254302426E-4]:2.161475085217E-1)[&rate=5.3072254302426E-4]:1.055894630664E-1)[&rate=5.3072254302426E-4]:5.037338036372E-2,(49[&rate=5.3072254302426E-4]:6.796708228037E-1,(46[&rate=5.3072254302426E-4]:5.645185545856E-1,41[&rate=5.3072254302426E-4]:5.426007463666E-1)[&rate=5.3072254302426E-4]:1.096728161633E-1)[&rate=5.3072254302426E-4]:2.055764046598E-1)[&rate=5.3072254302426E-4]:2.602520458047E-1,((((45[&rate=5.3072254302426E-4]:5.846232221076E-1,((50[&rate=5.3072254302426E-4]:1.834771870248E-1,40[&rate=5.3072254302426E-4]:2.437511596276E-1)[&rate=5.3072254302426E-4]:2.325889868555E-1,44[&rate=5.3072254302426E-4]:4.736004204557E-1)[&rate=5.3072254302426E-4]:8.910499343278E-2)[&rate=5.3072254302426E-4]:2.384194746412E-2,43[&rate=5.3072254302426E-4]:5.8928708738E-1)[&rate=5.3072254302426E-4]:2.416405477354E-1,((11[&rate=5.3072254302426E-4]:5.31613166186E-1,17[&rate=5.3072254302426E-4]:5.699693305696E-1)[&rate=5.3072254302426E-4]:4.851391874703E-2,51[&rate=5.3072254302426E-4]:4.979353041111E-1)[&rate=5.3072254302426E-4]:2.727183584014E-1)[&rate=5.3072254302426E-4]:2.482798862694E-1,((((54[&rate=5.3072254302426E-4]:4.435974776134E-1,42[&rate=5.3072254302426E-4]:2.518166556957E-1)[&rate=5.3072254302426E-4]:1.054488701826E-1,47[&rate=5.3072254302426E-4]:3.737038820426E-1)[&rate=5.3072254302426E-4]:2.858138301836E-1,52[&rate=5.3072254302426E-4]:5.828053834591E-1)[&rate=5.3072254302426E-4]:2.638336989869E-1,(63[&rate=5.3072254302426E-4]:3.496454028339E-1,58[&rate=5.3072254302426E-4]:3.469056768066E-1)[&rate=5.3072254302426E-4]:5.353498439958E-1)[&rate=5.3072254302426E-4]:1.72294466336E-1)[&rate=5.3072254302426E-4]:4.43739436644E-2)[&rate=5.3072254302426E-4]:1.034957647712E-1,(57[&rate=5.3072254302426E-4]:5.611892392806E-1,((60[&rate=5.3072254302426E-4]:5.179829708293E-1,59[&rate=5.3072254302426E-4]:5.125035187744E-1)[&rate=5.3072254302426E-4]:7.473235806298E-3,56[&rate=5.3072254302426E-4]:5.22716480608E-1)[&rate=5.3072254302426E-4]:3.573303264499E-2)[&rate=5.3072254302426E-4]:8.604085384851E-1)[&rate=5.3072254302426E-4]:1.886064262101E-2)[&rate=5.3072254302426E-4]:7.765827806883E-2,((5[&rate=5.3072254302426E-4]:8.307525698534E-1,(3[&rate=5.3072254302426E-4]:3.693126816427E-1,16[&rate=5.3072254302426E-4]:4.843811747933E-1)[&rate=5.3072254302426E-4]:4.093850936902E-1)[&rate=5.3072254302426E-4]:2.621828889023E-2,(13[&rate=5.3072254302426E-4]:4.091343658174E-1,9[&rate=5.3072254302426E-4]:3.707782014339E-1)[&rate=5.3072254302426E-4]:5.026310134741E-1)[&rate=5.3072254302426E-4]:4.638855657392E-1)[&rate=5.3072254302426E-4]:4.42295723703E-1)[&rate=5.3072254302426E-4]:8.636928399569E-1,((37[&rate=5.3072254302426E-4]:1.723279804071E-1,31[&rate=5.3072254302426E-4]:1.723279804071E-1)[&rate=5.3072254302426E-4]:3.465370397561E-1,32[&rate=5.3072254302426E-4]:6.035644737153E-1)[&rate=5.3072254302426E-4]:1.346660971807E-1)[&rate=5.3072254302426E-4]:5.450796901554E-2,(35[&rate=5.3072254302426E-4]:7.111570428816E-1,(36[&rate=5.3072254302426E-4]:5.951175918508E-1,33[&rate=5.3072254302426E-4]:5.595984661679E-1)[&rate=5.3072254302426E-4]:1.37897374528E-1)[&rate=5.3072254302426E-4]:7.065253528121E-2)[&rate=5.3072254302426E-4]:6.11470967815E-2);
tree STATE_10130000 [&joint=-17997.255657573503,lnP=-17997.255657573503] = [&R] ((33[&rate=5.932992075093076E-4]:7.145948285723E-1,(((37[&rate=5.932992075093076E-4]:3.315900939499E-1,31[&rate=5.932992075093076E-4]:3.315900939499E-1)[&rate=5.932992075093076E-4]:1.272125291382E-1,32[&rate=5.932992075093076E-4]:5.435020766401E-1)[&rate=5.932992075093076E-4]:1.951095547595E-1,(36[&rate=5.932992075093076E-4]:5.61345199029E-1,35[&rate=5.932992075093076E-4]:5.394872755317E-1)[&rate=5.932992075093076E-4]:1.881953941191E-1)[&rate=5.932992075093076E-4]:5.733611070222E-4)[&rate=5.932992075093076E-4]:8.398396116737E-2,(((((38[&rate=5.932992075093076E-4]:5.681274751072E-1,((((39[&rate=5.932992075093076E-4]:8.478444073239E-2,((21[&rate=5.932992075093076E-4]:4.938698130003E-1,(23[&rate=5.932992075093076E-4]:4.268459812196E-1,18[&rate=5.932992075093076E-4]:4.076678990278E-1)[&rate=5.932992075093076E-4]:7.79827358904E-2)[&rate=5.932992075093076E-4]:3.918236388905E-1,(10[&rate=5.932992075093076E-4]:3.949684203959E-1,55[&rate=5.932992075093076E-4]:3.757903382042E-1)[&rate=5.932992075093076E-4]:4.057935246457E-1)[&rate=5.932992075093076E-4]:3.497759203483E-1)[&rate=5.932992075093076E-4]:1.357533226684E-2,(22[&rate=5.932992075093076E-4]:1.12874332226E0,((19[&rate=5.932992075093076E-4]:4.082958837936E-1,26[&rate=5.932992075093076E-4]:4.3295341804E-1)[&rate=5.932992075093076E-4]:5.536692129275E-1,1[&rate=5.932992075093076E-4]:2.003212611046E-1)[&rate=5.932992075093076E-4]:1.476001433471E-1)[&rate=5.932992075093076E-4]:1.312602863557E-1)[&rate=5.932992075093076E-4]:9.408306304375E-2,((57[&rate=5.932992075093076E-4]:6.711945740709E-1,((59[&rate=5.932992075093076E-4]:5.120600274454E-1,60[&rate=5.932992075093076E-4]:5.175394795003E-1)[&rate=5.932992075093076E-4]:4.552637599952E-2,56[&rate=5.932992075093076E-4]:5.603261294723E-1)[&rate=5.932992075093076E-4]:1.08128718571E-1)[&rate=5.932992075093076E-4]:7.252785147035E-1,(((12[&rate=5.932992075093076E-4]:4.20744074481E-1,15[&rate=5.932992075093076E-4]:4.591002388647E-1)[&rate=5.932992075093076E-4]:5.443300894364E-1,(49[&rate=5.932992075093076E-4]:8.54204376476E-1,(((27[&rate=5.932992075093076E-4]:4.693298279563E-1,4[&rate=5.932992075093076E-4]:2.967270882302E-1)[&rate=5.932992075093076E-4]:2.006524503822E-1,((48[&rate=5.932992075093076E-4]:3.706413174146E-1,53[&rate=5.932992075093076E-4]:3.733810434422E-1)[&rate=5.932992075093076E-4]:4.122438655551E-2,8[&rate=5.932992075093076E-4]:4.036465258881E-1)[&rate=5.932992075093076E-4]:1.430480812175E-1)[&rate=5.932992075093076E-4]:2.979816615E-1,(46[&rate=5.932992075093076E-4]:5.394944272403E-1,41[&rate=5.932992075093076E-4]:5.175766190212E-1)[&rate=5.932992075093076E-4]:3.079215673926E-1)[&rate=5.932992075093076E-4]:1.308929788353E-3)[&rate=5.932992075093076E-4]:1.108697874414E-1)[&rate=5.932992075093076E-4]:2.368576598927E-1,(52[&rate=5.932992075093076E-4]:9.459395879284E-1,(((63[&rate=5.932992075093076E-4]:3.943745420686E-1,58[&rate=5.932992075093076E-4]:3.916348160413E-1)[&rate=5.932992075093076E-4]:5.097190932201E-1,((47[&rate=5.932992075093076E-4]:3.432351050582E-1,54[&rate=5.932992075093076E-4]:5.185775708116E-1)[&rate=5.932992075093076E-4]:1.328748509365E-2,42[&rate=5.932992075093076E-4]:3.400842339875E-1)[&rate=5.932992075093076E-4]:5.859272095203E-1)[&rate=5.932992075093076E-4]:5.660651646698E-2,(((45[&rate=5.932992075093076E-4]:3.748093618936E-1,43[&rate=5.932992075093076E-4]:3.556312797019E-1)[&rate=5.932992075093076E-4]:3.645675411013E-1,((50[&rate=5.932992075093076E-4]:7.404841605577E-2,40[&rate=5.932992075093076E-4]:1.343223886585E-1)[&rate=5.932992075093076E-4]:4.159043627761E-1,44[&rate=5.932992075093076E-4]:5.474870254073E-1)[&rate=5.932992075093076E-4]:1.699720693685E-1)[&rate=5.932992075093076E-4]:2.069214117415E-1,((11[&rate=5.932992075093076E-4]:4.626467867323E-1,17[&rate=5.932992075093076E-4]:5.010029511159E-1)[&rate=5.932992075093076E-4]:1.899003038439E-1,51[&rate=5.932992075093076E-4]:5.703553097543E-1)[&rate=5.932992075093076E-4]:2.964909501876E-1)[&rate=5.932992075093076E-4]:5.549772743007E-2)[&rate=5.932992075093076E-4]:2.359560055641E-2)[&rate=5.932992075093076E-4]:1.738004550598E-1)[&rate=5.932992075093076E-4]:2.193852523799E-2)[&rate=5.932992075093076E-4]:4.254508973445E-2)[&rate=5.932992075093076E-4]:1.108450255456E-1,((5[&rate=5.932992075093076E-4]:5.559098216078E-1,(13[&rate=5.932992075093076E-4]:4.371645355646E-1,9[&rate=5.932992075093076E-4]:3.988083711811E-1)[&rate=5.932992075093076E-4]:1.735398065911E-1)[&rate=5.932992075093076E-4]:3.592225760973E-1,(3[&rate=5.932992075093076E-4]:6.455769501096E-1,16[&rate=5.932992075093076E-4]:7.606454432602E-1)[&rate=5.932992075093076E-4]:2.17500653075E-1)[&rate=5.932992075093076E-4]:4.374705323765E-1)[&rate=5.932992075093076E-4]:2.703190655736E-1)[&rate=5.932992075093076E-4]:9.951348591436E-1,61[&rate=5.932992075093076E-4]:7.10316754492E-1)[&rate=5.932992075093076E-4]:5.822164724464E-3,(62[&rate=5.932992075093076E-4]:6.492741525715E-1,((28[&rate=5.932992075093076E-4]:9.992267198288E-1,((20[&rate=5.932992075093076E-4]:4.181058518215E-1,25[&rate=5.932992075093076E-4]:4.345442079859E-1)[&rate=5.932992075093076E-4]:5.183211436193E-1,(24[&rate=5.932992075093076E-4]:6.404006056873E-1,(6[&rate=5.932992075093076E-4]:3.270567809693E-1,7[&rate=5.932992075093076E-4]:3.270567809693E-1)[&rate=5.932992075093076E-4]:2.064945096495E-1)[&rate=5.932992075093076E-4]:3.069852938631E-1)[&rate=5.932992075093076E-4]:8.005203839985E-3)[&rate=5.932992075093076E-4]:1.320694228372E-1,2[&rate=5.932992075093076E-4]:9.038988823919E-1)[&rate=5.932992075093076E-4]:1.644724023829E0)[&rate=5.932992075093076E-4]:4.023236590365E-3)[&rate=5.932992075093076E-4]:1.06805632072E-2,(30[&rate=5.932992075093076E-4]:5.916929383989E-1,(34[&rate=5.932992075093076E-4]:3.389006445625E-1,29[&rate=5.932992075093076E-4]:4.099388959287E-1)[&rate=5.932992075093076E-4]:1.817540424702E-1)[&rate=5.932992075093076E-4]:1.490796478982E-2)[&rate=5.932992075093076E-4]:1.418949526292E-2,14[&rate=5.932992075093076E-4]:2.706283324569E0)[&rate=5.932992075093076E-4]:6.303429292733E-2);
tree STATE_10132000 [&joint=-18031.217290514836,lnP=-18031.217290514836] = [&R] ((((62[&rate=6.117830998585525E-4]:6.653847292431E-1,(((37[&rate=6.117830998585525E-4]:4.871009426576E-1,31[&rate=6.117830998585525E-4]:4.871009426576E-1)[&rate=6.117830998585525E-4]:6.48765259467E-2,32[&rate=6.117830998585525E-4]:6.366769221563E-1)[&rate=6.117830998585525E-4]:1.081649589215E-1,((33[&rate=6.117830998585525E-4]:6.18070416764E-1,35[&rate=6.117830998585525E-4]:6.317316189497E-1)[&rate=6.117830998585525E-4]:9.78163595625E-2,36[&rate=6.117830998585525E-4]:7.514059020094E-1)[&rate=6.117830998585525E-4]:4.364940816893E-3)[&rate=6.117830998585525E-4]:2.510061280042E-3)[&rate=6.117830998585525E-4]:1.705138272735E-2,((30[&rate=6.117830998585525E-4]:4.568072068028E-1,61[&rate=6.117830998585525E-4]:5.770257860378E-1)[&rate=6.117830998585525E-4]:1.400706750719E-1,(29[&rate=6.117830998585525E-4]:3.111981200096E-1,34[&rate=6.117830998585525E-4]:2.401598686434E-1)[&rate=6.117830998585525E-4]:2.856797618652E-1)[&rate=6.117830998585525E-4]:2.818118091539E-2)[&rate=6.117830998585525E-4]:7.647573615652E-3,((28[&rate=6.117830998585525E-4]:1.005831020432E0,((24[&rate=6.117830998585525E-4]:6.06329818035E-1,(6[&rate=6.117830998585525E-4]:1.37089744223E-1,7[&rate=6.117830998585525E-4]:1.37089744223E-1)[&rate=6.117830998585525E-4]:3.623907587435E-1)[&rate=6.117830998585525E-4]:3.405761762522E-1,(20[&rate=6.117830998585525E-4]:3.336909642504E-1,25[&rate=6.117830998585525E-4]:3.501293204147E-1)[&rate=6.117830998585525E-4]:6.022561259272E-1)[&rate=6.117830998585525E-4]:1.508940970642E-2)[&rate=6.117830998585525E-4]:3.040600091715E-1,2[&rate=6.117830998585525E-4]:1.082493769329E0)[&rate=6.117830998585525E-4]:1.506938669906E0)[&rate=6.117830998585525E-4]:1.853287314904E-2,((38[&rate=6.117830998585525E-4]:7.319159224345E-1,((((57[&rate=6.117830998585525E-4]:7.995922699112E-1,((56[&rate=6.117830998585525E-4]:7.228274311852E-1,59[&rate=6.117830998585525E-4]:7.200877051578E-1)[&rate=6.117830998585525E-4]:2.167508671907E-3,60[&rate=6.117830998585525E-4]:7.277346658847E-1)[&rate=6.117830998585525E-4]:7.185760402658E-2)[&rate=6.117830998585525E-4]:5.314408332907E-1,(((22[&rate=6.117830998585525E-4]:9.667251647986E-1,((19[&rate=6.117830998585525E-4]:7.677342079067E-1,26[&rate=6.117830998585525E-4]:7.923917421532E-1)[&rate=6.117830998585525E-4]:1.660646729321E-1,1[&rate=6.117830998585525E-4]:1.721550452223E-1)[&rate=6.117830998585525E-4]:1.374820176807E-2)[&rate=6.117830998585525E-4]:1.977644963813E-1,((21[&rate=6.117830998585525E-4]:6.322721213438E-1,(23[&rate=6.117830998585525E-4]:5.377774067991E-1,18[&rate=6.117830998585525E-4]:5.185993246074E-1)[&rate=6.117830998585525E-4]:1.054536186543E-1)[&rate=6.117830998585525E-4]:2.591679558111E-1,(10[&rate=6.117830998585525E-4]:5.518980730242E-1,55[&rate=6.117830998585525E-4]:5.327199908324E-1)[&rate=6.117830998585525E-4]:2.546104972815E-1)[&rate=6.117830998585525E-4]:2.620906799154E-1)[&rate=6.117830998585525E-4]:2.474731837252E-2,39[&rate=6.117830998585525E-4]:2.759314393603E-2)[&rate=6.117830998585525E-4]:5.686461680015E-2)[&rate=6.117830998585525E-4]:4.504266129E-2,(((((8[&rate=6.117830998585525E-4]:2.978166918938E-1,49[&rate=6.117830998585525E-4]:3.060358699759E-1)[&rate=6.117830998585525E-4]:1.949829162918E-1,(48[&rate=6.117830998585525E-4]:3.091652633273E-1,(27[&rate=6.117830998585525E-4]:3.918110653308E-1,4[&rate=6.117830998585525E-4]:2.192083256047E-1)[&rate=6.117830998585525E-4]:3.242269114742E-2)[&rate=6.117830998585525E-4]:1.918535229403E-1)[&rate=6.117830998585525E-4]:4.047304545612E-1,53[&rate=6.117830998585525E-4]:9.084889668565E-1)[&rate=6.117830998585525E-4]:9.411194673523E-2,((46[&rate=6.117830998585525E-4]:7.607527096923E-1,41[&rate=6.117830998585525E-4]:7.388349014732E-1)[&rate=6.117830998585525E-4]:2.179569230297E-1,(12[&rate=6.117830998585525E-4]:4.620295722906E-1,15[&rate=6.117830998585525E-4]:5.003857366743E-1)[&rate=6.117830998585525E-4]:5.22159512486E-1)[&rate=6.117830998585525E-4]:1.567210278742E-2)[&rate=6.117830998585525E-4]:6.410391854687E-2,(((((50[&rate=6.117830998585525E-4]:4.20162186937E-3,40[&rate=6.117830998585525E-4]:6.447559447214E-2)[&rate=6.117830998585525E-4]:1.713672122229E-1,44[&rate=6.117830998585525E-4]:2.331030806677E-1)[&rate=6.117830998585525E-4]:9.335986512261E-2,(43[&rate=6.117830998585525E-4]:3.211116284451E-1,45[&rate=6.117830998585525E-4]:3.402897106369E-1)[&rate=6.117830998585525E-4]:8.091043372558E-3)[&rate=6.117830998585525E-4]:4.299611747658E-1,((11[&rate=6.117830998585525E-4]:3.660197847758E-1,17[&rate=6.117830998585525E-4]:4.043759491594E-1)[&rate=6.117830998585525E-4]:1.037792060502E-1,51[&rate=6.117830998585525E-4]:3.876072100041E-1)[&rate=6.117830998585525E-4]:3.112826639766E-1)[&rate=6.117830998585525E-4]:6.512120853052E-2,(52[&rate=6.117830998585525E-4]:7.45383442281E-1,((63[&rate=6.117830998585525E-4]:3.648390995068E-1,58[&rate=6.117830998585525E-4]:3.620993734794E-1)[&rate=6.117830998585525E-4]:2.866982690931E-1,((54[&rate=6.117830998585525E-4]:6.198958886926E-1,42[&rate=6.117830998585525E-4]:4.281150667749E-1)[&rate=6.117830998585525E-4]:1.75848336097E-2,47[&rate=6.117830998585525E-4]:4.621382565489E-1)[&rate=6.117830998585525E-4]:2.277552764344E-1)[&rate=6.117830998585525E-4]:1.322022380648E-1)[&rate=6.117830998585525E-4]:1.862764023022E-2)[&rate=6.117830998585525E-4]:2.177622427779E-1)[&rate=6.117830998585525E-4]:1.395079186548E-1)[&rate=6.117830998585525E-4]:5.704664009105E-2,(3[&rate=6.117830998585525E-4]:9.402346570615E-1,((16[&rate=6.117830998585525E-4]:7.310098903816E-1,(13[&rate=6.117830998585525E-4]:4.138472059833E-1,9[&rate=6.117830998585525E-4]:3.754910415999E-1)[&rate=6.117830998585525E-4]:3.08943506316E-1)[&rate=6.117830998585525E-4]:7.927219740033E-2,5[&rate=6.117830998585525E-4]:7.472683891518E-1)[&rate=6.117830998585525E-4]:2.450210624301E-1)[&rate=6.117830998585525E-4]:2.435726790284E-1)[&rate=6.117830998585525E-4]:5.508483123722E-1)[&rate=6.117830998585525E-4]:8.696012143683E-1,14[&rate=6.117830998585525E-4]:2.713845903926E0)[&rate=6.117830998585525E-4]:2.288653174578E-2);
tree STATE_10134000 [&joint=-18012.72602071531,lnP=-18012.72602071531] = [&R] ((((33[&rate=5.436578141671284E-4]:6.606677222057E-1,36[&rate=5.436578141671284E-4]:6.961868478886E-1)[&rate=5.436578141671284E-4]:6.607324651088E-2,((((62[&rate=5.436578141671284E-4]:6.172507394221E-1,30[&rate=5.436578141671284E-4]:5.598736902417E-1)[&rate=5.436578141671284E-4]:3.04514426417E-2,((38[&rate=5.436578141671284E-4]:7.358579648174E-1,((((((22[&rate=5.436578141671284E-4]:1.00651887057E0,((19[&rate=5.436578141671284E-4]:3.329786637576E-1,26[&rate=5.436578141671284E-4]:3.57636198004E-1)[&rate=5.436578141671284E-4]:5.366635762454E-1,1[&rate=5.436578141671284E-4]:1.079984043865E-1)[&rate=5.436578141671284E-4]:1.176985483753E-1)[&rate=5.436578141671284E-4]:1.903257512476E-1,((21[&rate=5.436578141671284E-4]:7.223933630809E-1,(23[&rate=5.436578141671284E-4]:6.49950851378E-1,18[&rate=5.436578141671284E-4]:6.307727691862E-1)[&rate=5.436578141671284E-4]:8.340141581259E-2)[&rate=5.436578141671284E-4]:7.688916505465E-2,(10[&rate=5.436578141671284E-4]:4.588436723448E-1,55[&rate=5.436578141671284E-4]:4.396655901531E-1)[&rate=5.436578141671284E-4]:2.555073489415E-1)[&rate=5.436578141671284E-4]:3.866031895724E-1)[&rate=5.436578141671284E-4]:1.611083827972E-3,39[&rate=5.436578141671284E-4]:3.681187002925E-2)[&rate=5.436578141671284E-4]:1.400660683409E-1,(((46[&rate=5.436578141671284E-4]:7.351229377501E-1,41[&rate=5.436578141671284E-4]:7.13205129531E-1)[&rate=5.436578141671284E-4]:2.393189845491E-1,(((49[&rate=5.436578141671284E-4]:6.695754756634E-1,(8[&rate=5.436578141671284E-4]:1.191262154979E-1,53[&rate=5.436578141671284E-4]:1.300851196076E-1)[&rate=5.436578141671284E-4]:5.422300820834E-1)[&rate=5.436578141671284E-4]:7.899938104002E-2,(12[&rate=5.436578141671284E-4]:6.269948051221E-1,15[&rate=5.436578141671284E-4]:6.653509695058E-1)[&rate=5.436578141671284E-4]:1.215800515813E-1)[&rate=5.436578141671284E-4]:7.323624974433E-2,((27[&rate=5.436578141671284E-4]:3.05210102928E-1,4[&rate=5.436578141671284E-4]:1.32607363202E-1)[&rate=5.436578141671284E-4]:4.829303186991E-1,48[&rate=5.436578141671284E-4]:6.730719284762E-1)[&rate=5.436578141671284E-4]:1.487391779715E-1)[&rate=5.436578141671284E-4]:1.581102679062E-1)[&rate=5.436578141671284E-4]:1.081598556971E-1,(((51[&rate=5.436578141671284E-4]:5.80649429713E-1,(11[&rate=5.436578141671284E-4]:2.568718865452E-1,17[&rate=5.436578141671284E-4]:2.952280509289E-1)[&rate=5.436578141671284E-4]:4.059693239896E-1)[&rate=5.436578141671284E-4]:1.803368136083E-1,(45[&rate=5.436578141671284E-4]:6.049466049513E-1,((50[&rate=5.436578141671284E-4]:1.777841098988E-1,40[&rate=5.436578141671284E-4]:2.380580825016E-1)[&rate=5.436578141671284E-4]:1.860616062607E-1,(43[&rate=5.436578141671284E-4]:2.564934239815E-1,44[&rate=5.436578141671284E-4]:2.537536979541E-1)[&rate=5.436578141671284E-4]:1.676262647808E-1)[&rate=5.436578141671284E-4]:1.616488339974E-1)[&rate=5.436578141671284E-4]:2.354916931644E-1)[&rate=5.436578141671284E-4]:1.862738017997E-1,((((47[&rate=5.436578141671284E-4]:2.553026512531E-1,42[&rate=5.436578141671284E-4]:2.388642950887E-1)[&rate=5.436578141671284E-4]:3.764269854734E-2,54[&rate=5.436578141671284E-4]:4.682878155538E-1)[&rate=5.436578141671284E-4]:5.730229879758E-1,(63[&rate=5.436578141671284E-4]:4.266517761206E-1,58[&rate=5.436578141671284E-4]:4.239120500932E-1)[&rate=5.436578141671284E-4]:4.009603972722E-1)[&rate=5.436578141671284E-4]:7.822274751621E-4,52[&rate=5.436578141671284E-4]:7.900382364842E-1)[&rate=5.436578141671284E-4]:1.572218086367E-1)[&rate=5.436578141671284E-4]:5.862940410822E-2)[&rate=5.436578141671284E-4]:1.627693110587E-1)[&rate=5.436578141671284E-4]:1.99845192347E-2,(57[&rate=5.436578141671284E-4]:6.421635278006E-1,(60[&rate=5.436578141671284E-4]:4.778881146616E-1,(56[&rate=5.436578141671284E-4]:4.672771957308E-1,59[&rate=5.436578141671284E-4]:4.645374697034E-1)[&rate=5.436578141671284E-4]:7.871192903212E-3)[&rate=5.436578141671284E-4]:1.642754131391E-1)[&rate=5.436578141671284E-4]:8.0127427227E-1)[&rate=5.436578141671284E-4]:1.097558337317E-1,(3[&rate=5.436578141671284E-4]:9.909579986837E-1,(((13[&rate=5.436578141671284E-4]:3.944559609814E-1,9[&rate=5.436578141671284E-4]:3.560997965979E-1)[&rate=5.436578141671284E-4]:1.407288369708E-1,5[&rate=5.436578141671284E-4]:4.803902774043E-1)[&rate=5.436578141671284E-4]:4.201177286135E-1,16[&rate=5.436578141671284E-4]:9.635217046479E-1)[&rate=5.436578141671284E-4]:1.425047871864E-1)[&rate=5.436578141671284E-4]:3.129205666255E-1)[&rate=5.436578141671284E-4]:4.347191255358E-1)[&rate=5.436578141671284E-4]:8.229520374897E-1,14[&rate=5.436578141671284E-4]:2.671138769431E0)[&rate=5.436578141671284E-4]:4.679289570081E-3)[&rate=5.436578141671284E-4]:2.294859633458E-3,((((((24[&rate=5.436578141671284E-4]:7.498182844763E-1,(6[&rate=5.436578141671284E-4]:2.67318198613E-1,7[&rate=5.436578141671284E-4]:2.67318198613E-1)[&rate=5.436578141671284E-4]:3.756507707948E-1)[&rate=5.436578141671284E-4]:1.806081819925E-2,28[&rate=5.436578141671284E-4]:8.11714719114E-1)[&rate=5.436578141671284E-4]:1.47665185697E-1,(20[&rate=5.436578141671284E-4]:5.135221958475E-1,25[&rate=5.436578141671284E-4]:5.299605520118E-1)[&rate=5.436578141671284E-4]:3.910631884155E-1)[&rate=5.436578141671284E-4]:4.484607776815E-1,2[&rate=5.436578141671284E-4]:1.180443422218E0)[&rate=5.436578141671284E-4]:1.206094807648E0,29[&rate=5.436578141671284E-4]:4.298124270375E-1)[&rate=5.436578141671284E-4]:9.586730416507E-2,34[&rate=5.436578141671284E-4]:4.546414798363E-1)[&rate=5.436578141671284E-4]:6.694026131439E-2)[&rate=5.436578141671284E-4]:1.840465417839E-2,61[&rate=5.436578141671284E-4]:7.312432259302E-1)[&rate=5.436578141671284E-4]:9.622236605975E-4)[&rate=5.436578141671284E-4]:1.604441306001E-2,35[&rate=5.436578141671284E-4]:7.564465839622E-1)[&rate=5.436578141671284E-4]:1.183993825737E-1,((37[&rate=5.436578141671284E-4]:4.314127922254E-1,31[&rate=5.436578141671284E-4]:4.314127922254E-1)[&rate=5.436578141671284E-4]:2.223289018327E-1,32[&rate=5.436578141671284E-4]:7.384411476102E-1)[&rate=5.436578141671284E-4]:1.473337806744E-1);
tree STATE_10136000 [&joint=-18023.454297527383,lnP=-18023.454297527383] = [&R] (((33[&rate=5.347060007178992E-4]:6.483833817099E-1,36[&rate=5.347060007178992E-4]:6.839025073928E-1)[&rate=5.347060007178992E-4]:1.391500806707E-1,(35[&rate=5.347060007178992E-4]:7.486795818398E-1,((30[&rate=5.347060007178992E-4]:5.877646691983E-1,(((38[&rate=5.347060007178992E-4]:5.710016882087E-1,(((57[&rate=5.347060007178992E-4]:5.739962380469E-1,(59[&rate=5.347060007178992E-4]:4.813740538129E-1,(56[&rate=5.347060007178992E-4]:3.197009969189E-1,60[&rate=5.347060007178992E-4]:3.224407229465E-1)[&rate=5.347060007178992E-4]:1.644127829213E-1)[&rate=5.347060007178992E-4]:8.714273217911E-2)[&rate=5.347060007178992E-4]:8.403679892366E-1,(((((46[&rate=5.347060007178992E-4]:5.963746344099E-1,41[&rate=5.347060007178992E-4]:5.744568261908E-1)[&rate=5.347060007178992E-4]:3.814142119872E-1,(((27[&rate=5.347060007178992E-4]:2.145901811284E-1,4[&rate=5.347060007178992E-4]:4.198744140235E-2)[&rate=5.347060007178992E-4]:4.552711678403E-1,(8[&rate=5.347060007178992E-4]:5.374417773626E-1,53[&rate=5.347060007178992E-4]:5.484006814723E-1)[&rate=5.347060007178992E-4]:9.131900373173E-3)[&rate=5.347060007178992E-4]:2.413695852008E-1,48[&rate=5.347060007178992E-4]:7.961624410187E-1)[&rate=5.347060007178992E-4]:1.871058574331E-1)[&rate=5.347060007178992E-4]:5.262476464177E-2,((12[&rate=5.347060007178992E-4]:4.384214959948E-1,15[&rate=5.347060007178992E-4]:4.767776603785E-1)[&rate=5.347060007178992E-4]:5.601715530641E-1,49[&rate=5.347060007178992E-4]:9.985930490589E-1)[&rate=5.347060007178992E-4]:3.730001403469E-2)[&rate=5.347060007178992E-4]:2.93601019222E-2,(((11[&rate=5.347060007178992E-4]:3.529075556572E-1,17[&rate=5.347060007178992E-4]:3.912637200408E-1)[&rate=5.347060007178992E-4]:5.15343193134E-1,((((44[&rate=5.347060007178992E-4]:2.527897260083E-1,(50[&rate=5.347060007178992E-4]:4.017959045171E-2,40[&rate=5.347060007178992E-4]:1.004535630545E-1)[&rate=5.347060007178992E-4]:1.550758889812E-1)[&rate=5.347060007178992E-4]:6.275970976813E-2,45[&rate=5.347060007178992E-4]:3.374672439955E-1)[&rate=5.347060007178992E-4]:8.785779937481E-3,43[&rate=5.347060007178992E-4]:3.270749417413E-1)[&rate=5.347060007178992E-4]:3.576685405286E-1,51[&rate=5.347060007178992E-4]:6.244695096671E-1)[&rate=5.347060007178992E-4]:1.615894583022E-1)[&rate=5.347060007178992E-4]:7.215672583E-2,(((42[&rate=5.347060007178992E-4]:4.424980282339E-1,(54[&rate=5.347060007178992E-4]:2.318274005562E-1,47[&rate=5.347060007178992E-4]:5.648493480282E-2)[&rate=5.347060007178992E-4]:4.024514495955E-1)[&rate=5.347060007178992E-4]:4.655059708244E-2,52[&rate=5.347060007178992E-4]:4.287746527136E-1)[&rate=5.347060007178992E-4]:3.350110668334E-1,(63[&rate=5.347060007178992E-4]:3.73889922082E-1,58[&rate=5.347060007178992E-4]:3.711501960547E-1)[&rate=5.347060007178992E-4]:4.282519618486E-1)[&rate=5.347060007178992E-4]:9.442997425234E-2)[&rate=5.347060007178992E-4]:1.248456903946E-1)[&rate=5.347060007178992E-4]:1.68673422295E-1,(((1[&rate=5.347060007178992E-4]:1.167588134525E-1,(22[&rate=5.347060007178992E-4]:6.695889731251E-1,(19[&rate=5.347060007178992E-4]:5.793291286193E-1,26[&rate=5.347060007178992E-4]:6.039866628658E-1)[&rate=5.347060007178992E-4]:7.108176231402E-2)[&rate=5.347060007178992E-4]:2.279917581357E-1)[&rate=5.347060007178992E-4]:1.961464888581E-1,(21[&rate=5.347060007178992E-4]:6.25582887467E-1,((23[&rate=5.347060007178992E-4]:4.452937508096E-1,18[&rate=5.347060007178992E-4]:4.261156686178E-1)[&rate=5.347060007178992E-4]:1.563996053409E-1,(10[&rate=5.347060007178992E-4]:2.426367257107E-1,55[&rate=5.347060007178992E-4]:2.23458643519E-1)[&rate=5.347060007178992E-4]:2.631662194809E-1)[&rate=5.347060007178992E-4]:3.484843542618E-2)[&rate=5.347060007178992E-4]:4.571854285422E-1)[&rate=5.347060007178992E-4]:2.190448870202E-1,39[&rate=5.347060007178992E-4]:1.511282715227E-1)[&rate=5.347060007178992E-4]:8.825713048535E-3)[&rate=5.347060007178992E-4]:7.834900246498E-3)[&rate=5.347060007178992E-4]:1.932761594263E-1,(3[&rate=5.347060007178992E-4]:1.131433778649E0,((13[&rate=5.347060007178992E-4]:3.106707691556E-1,9[&rate=5.347060007178992E-4]:2.723146047721E-1)[&rate=5.347060007178992E-4]:5.952306228138E-1,(5[&rate=5.347060007178992E-4]:8.295790659775E-1,16[&rate=5.347060007178992E-4]:8.925927646077E-1)[&rate=5.347060007178992E-4]:2.152780544403E-2)[&rate=5.347060007178992E-4]:3.32381701748E-1)[&rate=5.347060007178992E-4]:2.268915395676E-1)[&rate=5.347060007178992E-4]:2.154160960196E-1)[&rate=5.347060007178992E-4]:8.882016301004E-1,(62[&rate=5.347060007178992E-4]:5.186629943341E-1,61[&rate=5.347060007178992E-4]:5.815045243887E-1)[&rate=5.347060007178992E-4]:2.475321416155E-2)[&rate=5.347060007178992E-4]:8.355260983209E-2,((29[&rate=5.347060007178992E-4]:3.546512059429E-1,34[&rate=5.347060007178992E-4]:2.836129545767E-1)[&rate=5.347060007178992E-4]:9.923393991997E-2,((((20[&rate=5.347060007178992E-4]:4.959835644142E-1,25[&rate=5.347060007178992E-4]:5.124219205786E-1)[&rate=5.347060007178992E-4]:9.067767501088E-2,(24[&rate=5.347060007178992E-4]:4.519768775783E-1,(6[&rate=5.347060007178992E-4]:1.62015030104E-1,7[&rate=5.347060007178992E-4]:1.62015030104E-1)[&rate=5.347060007178992E-4]:1.831125324057E-1)[&rate=5.347060007178992E-4]:1.456432659565E-1)[&rate=5.347060007178992E-4]:3.012020248787E-4,28[&rate=5.347060007178992E-4]:6.41756961998E-1)[&rate=5.347060007178992E-4]:3.678392237295E-1,2[&rate=5.347060007178992E-4]:7.821989254535E-1)[&rate=5.347060007178992E-4]:1.628412023239E0)[&rate=5.347060007178992E-4]:1.157066232845E-1)[&rate=5.347060007178992E-4]:1.817290005093E-2)[&rate=5.347060007178992E-4]:2.155738521249E-3,14[&rate=5.347060007178992E-4]:2.675413333837E0)[&rate=5.347060007178992E-4]:3.034387357396E-2)[&rate=5.347060007178992E-4]:5.25150827264E-2)[&rate=5.347060007178992E-4]:2.106399718182E-1,((37[&rate=5.347060007178992E-4]:5.368953980329E-1,31[&rate=5.347060007178992E-4]:5.368953980329E-1)[&rate=5.347060007178992E-4]:1.081408817072E-1,32[&rate=5.347060007178992E-4]:7.297357332922E-1)[&rate=5.347060007178992E-4]:2.93027864841E-1);
tree STATE_10138000 [&joint=-18015.35122537794,lnP=-18015.35122537794] = [&R] ((33[&rate=5.543432115572424E-4]:7.21443097766E-1,36[&rate=5.543432115572424E-4]:7.569622234488E-1)[&rate=5.543432115572424E-4]:2.083140842131E-1,((((37[&rate=5.543432115572424E-4]:3.960130915135E-1,31[&rate=5.543432115572424E-4]:3.960130915135E-1)[&rate=5.543432115572424E-4]:9.863783049999E-2,32[&rate=5.543432115572424E-4]:5.793503755655E-1)[&rate=5.543432115572424E-4]:1.60610703095E-1,35[&rate=5.543432115572424E-4]:7.290321169118E-1)[&rate=5.543432115572424E-4]:1.310868986575E-1,((((61[&rate=5.543432115572424E-4]:6.109963199717E-1,(38[&rate=5.543432115572424E-4]:7.885174280568E-1,((((((53[&rate=5.543432115572424E-4]:6.107231062453E-1,8[&rate=5.543432115572424E-4]:5.997642021356E-1)[&rate=5.543432115572424E-4]:2.737927263732E-1,((48[&rate=5.543432115572424E-4]:8.465045701701E-1,(27[&rate=5.543432115572424E-4]:6.794869390659E-1,4[&rate=5.543432115572424E-4]:5.068841993399E-1)[&rate=5.543432115572424E-4]:2.82086124255E-1)[&rate=5.543432115572424E-4]:3.363548710009E-2,49[&rate=5.543432115572424E-4]:8.801400572701E-1)[&rate=5.543432115572424E-4]:1.636049320787E-3)[&rate=5.543432115572424E-4]:7.222648657851E-2,((12[&rate=5.543432115572424E-4]:3.513849613168E-1,15[&rate=5.543432115572424E-4]:3.897411257005E-1)[&rate=5.543432115572424E-4]:2.978899614713E-1,(46[&rate=5.543432115572424E-4]:2.096182667681E-1,41[&rate=5.543432115572424E-4]:1.87700458549E-1)[&rate=5.543432115572424E-4]:4.341772039653E-1)[&rate=5.543432115572424E-4]:3.047276703813E-1)[&rate=5.543432115572424E-4]:1.343643079649E-1,(((((50[&rate=5.543432115572424E-4]:1.070004916565E-2,40[&rate=5.543432115572424E-4]:7.097402176842E-2)[&rate=5.543432115572424E-4]:2.542350780519E-1,(43[&rate=5.543432115572424E-4]:2.63795492996E-1,44[&rate=5.543432115572424E-4]:2.610557669687E-1)[&rate=5.543432115572424E-4]:6.141360682428E-2)[&rate=5.543432115572424E-4]:3.879789762382E-2,45[&rate=5.543432115572424E-4]:3.831850796359E-1)[&rate=5.543432115572424E-4]:3.8155505675E-1,((11[&rate=5.543432115572424E-4]:4.165741194569E-1,17[&rate=5.543432115572424E-4]:4.549302838406E-1)[&rate=5.543432115572424E-4]:1.56452327464E-1,51[&rate=5.543432115572424E-4]:4.90834666099E-1)[&rate=5.543432115572424E-4]:1.944534154923E-1)[&rate=5.543432115572424E-4]:2.596891426497E-1,(((63[&rate=5.543432115572424E-4]:5.206595878252E-1,58[&rate=5.543432115572424E-4]:5.179198617978E-1)[&rate=5.543432115572424E-4]:3.804120535018E-1,52[&rate=5.543432115572424E-4]:8.627154769433E-1)[&rate=5.543432115572424E-4]:4.13539053923E-2,((47[&rate=5.543432115572424E-4]:3.358192908176E-1,42[&rate=5.543432115572424E-4]:3.193809346532E-1)[&rate=5.543432115572424E-4]:8.835265595846E-2,54[&rate=5.543432115572424E-4]:5.995144125294E-1)[&rate=5.543432115572424E-4]:5.566097643267E-1)[&rate=5.543432115572424E-4]:4.090784190556E-2)[&rate=5.543432115572424E-4]:6.119789607141E-2)[&rate=5.543432115572424E-4]:1.80884720115E-1,((57[&rate=5.543432115572424E-4]:6.192921813729E-1,((59[&rate=5.543432115572424E-4]:5.635926717351E-1,56[&rate=5.543432115572424E-4]:5.663323977624E-1)[&rate=5.543432115572424E-4]:3.578866881864E-2,60[&rate=5.543432115572424E-4]:6.048607926087E-1)[&rate=5.543432115572424E-4]:1.443138876419E-2)[&rate=5.543432115572424E-4]:8.019540660996E-1,(((1[&rate=5.543432115572424E-4]:1.471371718475E-1,(22[&rate=5.543432115572424E-4]:7.10145210878E-1,(19[&rate=5.543432115572424E-4]:4.283526502822E-1,26[&rate=5.543432115572424E-4]:4.530101845286E-1)[&rate=5.543432115572424E-4]:2.626144784041E-1)[&rate=5.543432115572424E-4]:2.178138787777E-1)[&rate=5.543432115572424E-4]:1.127220651404E-1,((10[&rate=5.543432115572424E-4]:4.019783829019E-1,55[&rate=5.543432115572424E-4]:3.828003007101E-1)[&rate=5.543432115572424E-4]:1.100812859677E-1,(21[&rate=5.543432115572424E-4]:4.316626650005E-1,(23[&rate=5.543432115572424E-4]:3.318022551846E-1,18[&rate=5.543432115572424E-4]:3.126241729929E-1)[&rate=5.543432115572424E-4]:1.108193139255E-1)[&rate=5.543432115572424E-4]:1.653285107184E-1)[&rate=5.543432115572424E-4]:4.327310749676E-1)[&rate=5.543432115572424E-4]:1.279220853656E-1,39[&rate=5.543432115572424E-4]:6.95940454531E-3)[&rate=5.543432115572424E-4]:1.677115004613E-1)[&rate=5.543432115572424E-4]:2.060811350322E-2)[&rate=5.543432115572424E-4]:4.319306849471E-1,(3[&rate=5.543432115572424E-4]:5.924825018016E-1,((13[&rate=5.543432115572424E-4]:3.204769781831E-1,9[&rate=5.543432115572424E-4]:2.821208137997E-1)[&rate=5.543432115572424E-4]:2.769880731707E-1,(5[&rate=5.543432115572424E-4]:4.99808101494E-1,16[&rate=5.543432115572424E-4]:5.628218001241E-1)[&rate=5.543432115572424E-4]:4.286242931201E-2)[&rate=5.543432115572424E-4]:1.018667655161E-1)[&rate=5.543432115572424E-4]:1.031987475628E0)[&rate=5.543432115572424E-4]:1.667871766548E-1)[&rate=5.543432115572424E-4]:6.754244716737E-1)[&rate=5.543432115572424E-4]:4.174237853745E-4,29[&rate=5.543432115572424E-4]:4.911951645221E-1)[&rate=5.543432115572424E-4]:1.116079600364E-1,14[&rate=5.543432115572424E-4]:2.688296050676E0)[&rate=5.543432115572424E-4]:5.895627630995E-3,((((28[&rate=5.543432115572424E-4]:6.650182142958E-1,(20[&rate=5.543432115572424E-4]:2.229410835162E-1,25[&rate=5.543432115572424E-4]:2.393794396806E-1)[&rate=5.543432115572424E-4]:3.872826102315E-1)[&rate=5.543432115572424E-4]:8.356675748489E-2,(24[&rate=5.543432115572424E-4]:4.922307573881E-1,(6[&rate=5.543432115572424E-4]:1.160267670963E-1,7[&rate=5.543432115572424E-4]:1.160267670963E-1)[&rate=5.543432115572424E-4]:2.693546752233E-1)[&rate=5.543432115572424E-4]:2.125185979542E-1)[&rate=5.543432115572424E-4]:1.197842087792E-1,2[&rate=5.543432115572424E-4]:6.409719202857E-1)[&rate=5.543432115572424E-4]:1.918993239453E0,((30[&rate=5.543432115572424E-4]:5.378916253493E-1,34[&rate=5.543432115572424E-4]:4.668533739831E-1)[&rate=5.543432115572424E-4]:2.440778842176E-2,62[&rate=5.543432115572424E-4]:6.196764629514E-1)[&rate=5.543432115572424E-4]:4.093994313785E-2)[&rate=5.543432115572424E-4]:5.459395280613E-3)[&rate=5.543432115572424E-4]:1.230049628335E-1)[&rate=5.543432115572424E-4]:8.329936859542E-2);
tree STATE_10140000 [&joint=-18018.97472118551,lnP=-18018.97472118551] = [&R] ((((14[&rate=4.8789383259316877E-4]:2.597379296226E0,((38[&rate=4.8789383259316877E-4]:1.137552167667E0,(((57[&rate=4.8789383259316877E-4]:6.515176134282E-1,((60[&rate=4.8789383259316877E-4]:4.297553033421E-1,59[&rate=4.8789383259316877E-4]:4.242758512872E-1)[&rate=4.8789383259316877E-4]:8.783891905503E-2,56[&rate=4.8789383259316877E-4]:5.148544963696E-1)[&rate=4.8789383259316877E-4]:1.339233910311E-1)[&rate=4.8789383259316877E-4]:8.750058748197E-1,((((46[&rate=4.8789383259316877E-4]:5.848792820769E-1,41[&rate=4.8789383259316877E-4]:5.629614738578E-1)[&rate=4.8789383259316877E-4]:4.522725417618E-1,((27[&rate=4.8789383259316877E-4]:2.461570367896E-1,4[&rate=4.8789383259316877E-4]:7.355429706362E-2)[&rate=4.8789383259316877E-4]:6.645555919757E-1,((((53[&rate=4.8789383259316877E-4]:4.054226298486E-1,48[&rate=4.8789383259316877E-4]:4.02682903821E-1)[&rate=4.8789383259316877E-4]:9.610278510088E-2,8[&rate=4.8789383259316877E-4]:4.905665108398E-1)[&rate=4.8789383259316877E-4]:9.577533506242E-2,49[&rate=4.8789383259316877E-4]:5.945610239843E-1)[&rate=4.8789383259316877E-4]:1.658830761277E-1,(12[&rate=4.8789383259316877E-4]:2.953671335019E-1,15[&rate=4.8789383259316877E-4]:3.337232978856E-1)[&rate=4.8789383259316877E-4]:4.650769666101E-1)[&rate=4.8789383259316877E-4]:3.520003550249E-2)[&rate=4.8789383259316877E-4]:2.469871402789E-1)[&rate=4.8789383259316877E-4]:1.22968217385E-1,(((11[&rate=4.8789383259316877E-4]:4.799110940588E-1,17[&rate=4.8789383259316877E-4]:5.182672584425E-1)[&rate=4.8789383259316877E-4]:3.824924501638E-1,(((43[&rate=4.8789383259316877E-4]:4.572028902762E-1,((50[&rate=4.8789383259316877E-4]:2.762078465168E-1,40[&rate=4.8789383259316877E-4]:3.364818191195E-1)[&rate=4.8789383259316877E-4]:1.042279073241E-1,44[&rate=4.8789383259316877E-4]:4.379700004162E-1)[&rate=4.8789383259316877E-4]:1.64931638326E-2)[&rate=4.8789383259316877E-4]:7.307221455386E-2,45[&rate=4.8789383259316877E-4]:5.494531870218E-1)[&rate=4.8789383259316877E-4]:1.269847431193E-1,51[&rate=4.8789383259316877E-4]:5.969858753465E-1)[&rate=4.8789383259316877E-4]:1.832258880542E-1)[&rate=4.8789383259316877E-4]:2.613706477639E-1,((52[&rate=4.8789383259316877E-4]:4.031164092853E-1,(54[&rate=4.8789383259316877E-4]:5.580221936162E-1,(47[&rate=4.8789383259316877E-4]:2.517140416824E-1,42[&rate=4.8789383259316877E-4]:2.352756855181E-1)[&rate=4.8789383259316877E-4]:1.309656861804E-1)[&rate=4.8789383259316877E-4]:9.714901018967E-2)[&rate=4.8789383259316877E-4]:4.226094248712E-1,(63[&rate=4.8789383259316877E-4]:2.258964839507E-1,58[&rate=4.8789383259316877E-4]:2.231567579233E-1)[&rate=4.8789383259316877E-4]:6.381855145896E-1)[&rate=4.8789383259316877E-4]:2.15856577008E-1)[&rate=4.8789383259316877E-4]:4.182530129198E-2)[&rate=4.8789383259316877E-4]:5.646199342995E-2,((((10[&rate=4.8789383259316877E-4]:5.480177701353E-1,55[&rate=4.8789383259316877E-4]:5.288396879435E-1)[&rate=4.8789383259316877E-4]:1.68148833141E-1,(21[&rate=4.8789383259316877E-4]:6.307644974256E-1,(23[&rate=4.8789383259316877E-4]:5.598646455348E-1,18[&rate=4.8789383259316877E-4]:5.40686563343E-1)[&rate=4.8789383259316877E-4]:8.185875600055E-2)[&rate=4.8789383259316877E-4]:1.703336126999E-1)[&rate=4.8789383259316877E-4]:4.09291536694E-1,39[&rate=4.8789383259316877E-4]:5.970471531284E-2)[&rate=4.8789383259316877E-4]:6.261200391133E-2,(1[&rate=4.8789383259316877E-4]:1.050525852891E-1,(22[&rate=4.8789383259316877E-4]:8.012891756906E-1,(19[&rate=4.8789383259316877E-4]:6.821866539469E-1,26[&rate=4.8789383259316877E-4]:7.068441881934E-1)[&rate=4.8789383259316877E-4]:9.992443955193E-2)[&rate=4.8789383259316877E-4]:8.458532740668E-2)[&rate=4.8789383259316877E-4]:3.980860517432E-1)[&rate=4.8789383259316877E-4]:2.577216474465E-2)[&rate=4.8789383259316877E-4]:1.318592618133E-1)[&rate=4.8789383259316877E-4]:8.933750013999E-2,(5[&rate=4.8789383259316877E-4]:8.071884359247E-1,((13[&rate=4.8789383259316877E-4]:5.261236632365E-1,9[&rate=4.8789383259316877E-4]:4.87767498853E-1)[&rate=4.8789383259316877E-4]:1.8885717075E-1,(3[&rate=4.8789383259316877E-4]:1.167260230869E-1,16[&rate=4.8789383259316877E-4]:2.317945162375E-1)[&rate=4.8789383259316877E-4]:4.914054958313E-1)[&rate=4.8789383259316877E-4]:1.470021224861E-1)[&rate=4.8789383259316877E-4]:6.114122784906E-1)[&rate=4.8789383259316877E-4]:7.737459737997E-1)[&rate=4.8789383259316877E-4]:1.821391503643E-1,61[&rate=4.8789383259316877E-4]:4.667457382724E-1)[&rate=4.8789383259316877E-4]:1.653592110708E-1)[&rate=4.8789383259316877E-4]:7.460770839314E-2,29[&rate=4.8789383259316877E-4]:5.864940785014E-1)[&rate=4.8789383259316877E-4]:1.07987433106E-1,(((((((24[&rate=4.8789383259316877E-4]:4.355490050458E-1,(6[&rate=4.8789383259316877E-4]:2.446509921887E-1,7[&rate=4.8789383259316877E-4]:2.446509921887E-1)[&rate=4.8789383259316877E-4]:8.404869778857E-2)[&rate=4.8789383259316877E-4]:1.280703100052E-1,28[&rate=4.8789383259316877E-4]:6.074549314894E-1)[&rate=4.8789383259316877E-4]:3.850137760231E-2,(20[&rate=4.8789383259316877E-4]:3.902349825818E-1,25[&rate=4.8789383259316877E-4]:4.066733387461E-1)[&rate=4.8789383259316877E-4]:2.009268059619E-1)[&rate=4.8789383259316877E-4]:1.990418290434E-1,2[&rate=4.8789383259316877E-4]:6.17600877861E-1)[&rate=4.8789383259316877E-4]:1.84757916851E0,30[&rate=4.8789383259316877E-4]:5.084542435416E-1)[&rate=4.8789383259316877E-4]:1.256570644193E-2,34[&rate=4.8789383259316877E-4]:4.499816986173E-1)[&rate=4.8789383259316877E-4]:9.843680635042E-3,62[&rate=4.8789383259316877E-4]:5.882406797989E-1)[&rate=4.8789383259316877E-4]:1.636178809889E-1)[&rate=4.8789383259316877E-4]:1.629572043075E-3,(((37[&rate=4.8789383259316877E-4]:3.846913669501E-1,31[&rate=4.8789383259316877E-4]:3.846913669501E-1)[&rate=4.8789383259316877E-4]:1.438207974865E-2,32[&rate=4.8789383259316877E-4]:4.837729002508E-1)[&rate=4.8789383259316877E-4]:3.391446797779E-1,((33[&rate=4.8789383259316877E-4]:4.253864110747E-1,36[&rate=4.8789383259316877E-4]:4.609055367575E-1)[&rate=4.8789383259316877E-4]:2.543649145552E-1,35[&rate=4.8789383259316877E-4]:6.934125278155E-1)[&rate=4.8789383259316877E-4]:1.185760904645E-1)[&rate=4.8789383259316877E-4]:1.253776591689E-2);
tree STATE_10142000 [&joint=-18018.71578122231,lnP=-18018.71578122231] = [&R] (((29[&rate=6.344852885197093E-4]:5.823569546482E-1,((33[&rate=6.344852885197093E-4]:3.099605251732E-1,36[&rate=6.344852885197093E-4]:3.454796508561E-1)[&rate=6.344852885197093E-4]:2.432089259746E-1,(35[&rate=6.344852885197093E-4]:4.568733837506E-1,((37[&rate=6.344852885197093E-4]:5.660598413472E-2,31[&rate=6.344852885197093E-4]:5.660598413472E-2)[&rate=6.344852885197093E-4]:1.609571355615E-1,32[&rate=6.344852885197093E-4]:3.022625732483E-1)[&rate=6.344852885197093E-4]:1.65539772251E-1)[&rate=6.344852885197093E-4]:1.099572695829E-1)[&rate=6.344852885197093E-4]:1.43941601861E-1)[&rate=6.344852885197093E-4]:1.784828840839E-2,14[&rate=6.344852885197093E-4]:2.685698169174E0)[&rate=6.344852885197093E-4]:8.53589921936E-2,(((38[&rate=6.344852885197093E-4]:8.477822670067E-1,(((57[&rate=6.344852885197093E-4]:6.408222589983E-1,((59[&rate=6.344852885197093E-4]:4.276053242033E-1,60[&rate=6.344852885197093E-4]:4.330847762583E-1)[&rate=6.344852885197093E-4]:9.767849715808E-2,56[&rate=6.344852885197093E-4]:5.280235473888E-1)[&rate=6.344852885197093E-4]:1.10058985582E-1)[&rate=6.344852885197093E-4]:8.679147073852E-1,((((46[&rate=6.344852885197093E-4]:7.227349971984E-1,41[&rate=6.344852885197093E-4]:7.008171889794E-1)[&rate=6.344852885197093E-4]:1.512567684242E-1,((((49[&rate=6.344852885197093E-4]:4.27402574891E-1,(12[&rate=6.344852885197093E-4]:1.865452624436E-1,15[&rate=6.344852885197093E-4]:2.249014268273E-1)[&rate=6.344852885197093E-4]:2.408573124474E-1)[&rate=6.344852885197093E-4]:1.404315510284E-2,8[&rate=6.344852885197093E-4]:4.332265519118E-1)[&rate=6.344852885197093E-4]:1.946427072628E-2,(53[&rate=6.344852885197093E-4]:3.282311248684E-1,48[&rate=6.344852885197093E-4]:3.254913988408E-1)[&rate=6.344852885197093E-4]:1.354186018793E-1)[&rate=6.344852885197093E-4]:3.645866220669E-1,(27[&rate=6.344852885197093E-4]:5.346439661873E-1,4[&rate=6.344852885197093E-4]:3.620412264612E-1)[&rate=6.344852885197093E-4]:4.059211497506E-1)[&rate=6.344852885197093E-4]:5.397459489035E-2)[&rate=6.344852885197093E-4]:2.670739183691E-1,((((43[&rate=6.344852885197093E-4]:3.794209451168E-1,45[&rate=6.344852885197093E-4]:3.985990273085E-1)[&rate=6.344852885197093E-4]:3.690746772805E-2,(44[&rate=6.344852885197093E-4]:3.777666267345E-1,(50[&rate=6.344852885197093E-4]:1.933766562415E-1,40[&rate=6.344852885197093E-4]:2.536506288443E-1)[&rate=6.344852885197093E-4]:1.268557239176E-1)[&rate=6.344852885197093E-4]:3.582206008292E-2)[&rate=6.344852885197093E-4]:4.652998559712E-1,(51[&rate=6.344852885197093E-4]:7.440246350105E-1,(11[&rate=6.344852885197093E-4]:8.194913124667E-1,17[&rate=6.344852885197093E-4]:8.578474768504E-1)[&rate=6.344852885197093E-4]:6.725103365682E-3)[&rate=6.344852885197093E-4]:7.732966120271E-2)[&rate=6.344852885197093E-4]:9.32502724481E-2,((52[&rate=6.344852885197093E-4]:7.179149114592E-1,((47[&rate=6.344852885197093E-4]:3.631422401064E-1,42[&rate=6.344852885197093E-4]:3.467038839421E-1)[&rate=6.344852885197093E-4]:2.805111304316E-2,54[&rate=6.344852885197093E-4]:5.66535818903E-1)[&rate=6.344852885197093E-4]:4.034338870767E-1)[&rate=6.344852885197093E-4]:3.676250299959E-2,(63[&rate=6.344852885197093E-4]:3.239641625532E-1,58[&rate=6.344852885197093E-4]:3.212244365259E-1)[&rate=6.344852885197093E-4]:4.690694162892E-1)[&rate=6.344852885197093E-4]:1.599271542026E-1)[&rate=6.344852885197093E-4]:1.497487865633E-1)[&rate=6.344852885197093E-4]:8.692184043159E-2,((((10[&rate=6.344852885197093E-4]:6.383465765241E-1,55[&rate=6.344852885197093E-4]:6.191684943324E-1)[&rate=6.344852885197093E-4]:5.657622143073E-2,(21[&rate=6.344852885197093E-4]:5.421622615719E-1,(23[&rate=6.344852885197093E-4]:3.71002932905E-1,18[&rate=6.344852885197093E-4]:3.518248507133E-1)[&rate=6.344852885197093E-4]:1.821182327766E-1)[&rate=6.344852885197093E-4]:2.376920432321E-1)[&rate=6.344852885197093E-4]:3.98079896611E-1,39[&rate=6.344852885197093E-4]:2.724926990839E-2)[&rate=6.344852885197093E-4]:1.189472328154E-1,(1[&rate=6.344852885197093E-4]:4.352226813619E-1,(22[&rate=6.344852885197093E-4]:8.129763042687E-1,(19[&rate=6.344852885197093E-4]:7.609174130515E-1,26[&rate=6.344852885197093E-4]:7.855749472979E-1)[&rate=6.344852885197093E-4]:3.288080902549E-2)[&rate=6.344852885197093E-4]:4.030682949014E-1)[&rate=6.344852885197093E-4]:9.179573917008E-2)[&rate=6.344852885197093E-4]:1.329787101473E-2)[&rate=6.344852885197093E-4]:1.026672501792E-1)[&rate=6.344852885197093E-4]:9.773490128637E-2,(3[&rate=6.344852885197093E-4]:8.280949644721E-1,(5[&rate=6.344852885197093E-4]:7.767482509398E-1,((13[&rate=6.344852885197093E-4]:3.199285844284E-1,9[&rate=6.344852885197093E-4]:2.815724200449E-1)[&rate=6.344852885197093E-4]:4.498706094094E-1,16[&rate=6.344852885197093E-4]:7.780183719201E-1)[&rate=6.344852885197093E-4]:6.174357764986E-2)[&rate=6.344852885197093E-4]:1.034015080527E-1)[&rate=6.344852885197093E-4]:5.290618347047E-1)[&rate=6.344852885197093E-4]:4.933651938575E-1)[&rate=6.344852885197093E-4]:3.437702752774E-1,34[&rate=6.344852885197093E-4]:1.473501319241E-1)[&rate=6.344852885197093E-4]:3.908940265626E-1,(((62[&rate=6.344852885197093E-4]:5.721573521836E-1,61[&rate=6.344852885197093E-4]:6.349988822381E-1)[&rate=6.344852885197093E-4]:3.016572840875E-2,(2[&rate=6.344852885197093E-4]:8.023102824341E-1,(((24[&rate=6.344852885197093E-4]:6.793157623698E-1,(6[&rate=6.344852885197093E-4]:2.484233966932E-1,7[&rate=6.344852885197093E-4]:2.484233966932E-1)[&rate=6.344852885197093E-4]:3.240430506081E-1)[&rate=6.344852885197093E-4]:1.554524101098E-1,(20[&rate=6.344852885197093E-4]:3.703699813299E-1,25[&rate=6.344852885197093E-4]:3.868083374943E-1)[&rate=6.344852885197093E-4]:4.5343928704E-1)[&rate=6.344852885197093E-4]:3.874820925244E-2,28[&rate=6.344852885197093E-4]:9.173519981704E-1)[&rate=6.344852885197093E-4]:1.123555445378E-1)[&rate=6.344852885197093E-4]:1.699361551807E0)[&rate=6.344852885197093E-4]:4.714469788903E-2,30[&rate=6.344852885197093E-4]:5.92090729301E-1)[&rate=6.344852885197093E-4]:1.719168055184E-2)[&rate=6.344852885197093E-4]:7.628182539732E-2);
tree STATE_10144000 [&joint=-18021.01758357363,lnP=-18021.01758357363] = [&R] ((38[&rate=5.888216723230258E-4]:8.297605093973E-1,(((((57[&rate=5.888216723230258E-4]:4.658470372028E-1,(56[&rate=5.888216723230258E-4]:4.080081258855E-1,(59[&rate=5.888216723230258E-4]:2.315770730275E-1,60[&rate=5.888216723230258E-4]:2.370565250824E-1)[&rate=5.888216723230258E-4]:1.736913268306E-1)[&rate=5.888216723230258E-4]:5.509918528971E-2)[&rate=5.888216723230258E-4]:9.16397587844E-1,(((46[&rate=5.888216723230258E-4]:5.187867226458E-1,41[&rate=5.888216723230258E-4]:4.968689144267E-1)[&rate=5.888216723230258E-4]:3.583662321128E-1,((((53[&rate=5.888216723230258E-4]:5.126392350284E-1,49[&rate=5.888216723230258E-4]:5.098995090008E-1)[&rate=5.888216723230258E-4]:7.493681276181E-3,8[&rate=5.888216723230258E-4]:5.091740121949E-1)[&rate=5.888216723230258E-4]:1.164776982444E-1,((27[&rate=5.888216723230258E-4]:5.022884597176E-1,4[&rate=5.888216723230258E-4]:3.296857199916E-1)[&rate=5.888216723230258E-4]:1.399044747537E-1,48[&rate=5.888216723230258E-4]:5.271244413204E-1)[&rate=5.888216723230258E-4]:1.06746447201E-1)[&rate=5.888216723230258E-4]:1.893164241085E-1,(12[&rate=5.888216723230258E-4]:5.785409680867E-1,15[&rate=5.888216723230258E-4]:6.168971324703E-1)[&rate=5.888216723230258E-4]:2.446463445433E-1)[&rate=5.888216723230258E-4]:5.944509418338E-2)[&rate=5.888216723230258E-4]:2.551001428908E-1,((((44[&rate=5.888216723230258E-4]:4.422158424567E-1,((50[&rate=5.888216723230258E-4]:1.144599336206E-1,40[&rate=5.888216723230258E-4]:1.747339062234E-1)[&rate=5.888216723230258E-4]:1.937855731243E-1,43[&rate=5.888216723230258E-4]:3.685194793477E-1)[&rate=5.888216723230258E-4]:7.643608913637E-2)[&rate=5.888216723230258E-4]:1.393341466289E-1,45[&rate=5.888216723230258E-4]:6.034677973047E-1)[&rate=5.888216723230258E-4]:3.620105211535E-1,(51[&rate=5.888216723230258E-4]:8.79103909644E-1,(11[&rate=5.888216723230258E-4]:2.608467430006E-1,17[&rate=5.888216723230258E-4]:2.992029073843E-1)[&rate=5.888216723230258E-4]:7.004489474653E-1)[&rate=5.888216723230258E-4]:6.922354019697E-3)[&rate=5.888216723230258E-4]:8.826986956816E-2,(((63[&rate=5.888216723230258E-4]:2.988045740262E-1,58[&rate=5.888216723230258E-4]:2.960648479988E-1)[&rate=5.888216723230258E-4]:4.335165106603E-1,((54[&rate=5.888216723230258E-4]:5.354088865136E-1,47[&rate=5.888216723230258E-4]:3.600664207602E-1)[&rate=5.888216723230258E-4]:1.170373727917E-2,42[&rate=5.888216723230258E-4]:3.55331801875E-1)[&rate=5.888216723230258E-4]:3.989070910306E-1)[&rate=5.888216723230258E-4]:2.314651545455E-3,52[&rate=5.888216723230258E-4]:6.962795718483E-1)[&rate=5.888216723230258E-4]:2.780165613836E-1)[&rate=5.888216723230258E-4]:8.124463565035E-2)[&rate=5.888216723230258E-4]:7.190933561643E-2)[&rate=5.888216723230258E-4]:2.108735148962E-2,(22[&rate=5.888216723230258E-4]:1.157164379394E0,(1[&rate=5.888216723230258E-4]:9.710433346817E-2,(26[&rate=5.888216723230258E-4]:8.641585362359E-1,19[&rate=5.888216723230258E-4]:8.395010019895E-1)[&rate=5.888216723230258E-4]:1.924716709517E-2)[&rate=5.888216723230258E-4]:2.792381281177E-1)[&rate=5.888216723230258E-4]:1.612360902928E-1)[&rate=5.888216723230258E-4]:9.059272221688E-2,(((10[&rate=5.888216723230258E-4]:6.817068529734E-1,55[&rate=5.888216723230258E-4]:6.625287707817E-1)[&rate=5.888216723230258E-4]:7.653447954432E-2,(21[&rate=5.888216723230258E-4]:6.43223120227E-1,(23[&rate=5.888216723230258E-4]:3.978731998119E-1,18[&rate=5.888216723230258E-4]:3.786951176202E-1)[&rate=5.888216723230258E-4]:2.563088245248E-1)[&rate=5.888216723230258E-4]:1.9994971914E-1)[&rate=5.888216723230258E-4]:3.078129781991E-1,39[&rate=5.888216723230258E-4]:3.008860593579E-4)[&rate=5.888216723230258E-4]:2.470484702281E-1)[&rate=5.888216723230258E-4]:6.499015267912E-2,(3[&rate=5.888216723230258E-4]:9.7644558069E-1,((5[&rate=5.888216723230258E-4]:5.297590018328E-1,16[&rate=5.888216723230258E-4]:5.927727004629E-1)[&rate=5.888216723230258E-4]:1.310760099957E-1,(13[&rate=5.888216723230258E-4]:6.211890186632E-1,9[&rate=5.888216723230258E-4]:5.828328542798E-1)[&rate=5.888216723230258E-4]:9.444051371307E-2)[&rate=5.888216723230258E-4]:3.676653633819E-1)[&rate=5.888216723230258E-4]:3.331542022493E-1)[&rate=5.888216723230258E-4]:5.229004524856E-1)[&rate=5.888216723230258E-4]:8.455401077721E-1,((62[&rate=5.888216723230258E-4]:6.438332665112E-1,(61[&rate=5.888216723230258E-4]:6.717469998161E-1,((((37[&rate=5.888216723230258E-4]:2.60331612595E-1,31[&rate=5.888216723230258E-4]:2.60331612595E-1)[&rate=5.888216723230258E-4]:7.224947347058E-2,32[&rate=5.888216723230258E-4]:4.172805396176E-1)[&rate=5.888216723230258E-4]:2.149179328026E-1,((33[&rate=5.888216723230258E-4]:4.13917022077E-1,36[&rate=5.888216723230258E-4]:4.494361477598E-1)[&rate=5.888216723230258E-4]:1.466000025705E-1,35[&rate=5.888216723230258E-4]:5.741782268331E-1)[&rate=5.888216723230258E-4]:4.709128383836E-2)[&rate=5.888216723230258E-4]:4.174399043229E-3,34[&rate=5.888216723230258E-4]:4.259903578022E-1)[&rate=5.888216723230258E-4]:5.449981141287E-2)[&rate=5.888216723230258E-4]:3.492779674967E-2)[&rate=5.888216723230258E-4]:6.000405254261E-2,(((29[&rate=5.888216723230258E-4]:3.353838951806E-1,30[&rate=5.888216723230258E-4]:3.353838951806E-1)[&rate=5.888216723230258E-4]:6.104502500604E-2,14[&rate=5.888216723230258E-4]:2.481921846304E0)[&rate=5.888216723230258E-4]:2.320526704543E-1,(((2[&rate=5.888216723230258E-4]:4.219828861028E-1,28[&rate=5.888216723230258E-4]:6.493801463769E-1)[&rate=5.888216723230258E-4]:3.791850117924E-2,(20[&rate=5.888216723230258E-4]:3.797313586196E-1,25[&rate=5.888216723230258E-4]:3.96169714784E-1)[&rate=5.888216723230258E-4]:2.527727683885E-1)[&rate=5.888216723230258E-4]:2.535850457551E-1,(24[&rate=5.888216723230258E-4]:6.252180143979E-1,(6[&rate=5.888216723230258E-4]:2.586072114463E-1,7[&rate=5.888216723230258E-4]:2.586072114463E-1)[&rate=5.888216723230258E-4]:2.597614878831E-1)[&rate=5.888216723230258E-4]:2.71830062475E-1)[&rate=5.888216723230258E-4]:1.871720960433E0)[&rate=5.888216723230258E-4]:1.797867923259E-2)[&rate=5.888216723230258E-4]:5.567618830208E-2);
tree STATE_10146000 [&joint=-18020.494088844855,lnP=-18020.494088844855] = [&R] ((((14[&rate=6.096456293823301E-4]:2.637623992901E0,(((38[&rate=6.096456293823301E-4]:5.014426682466E-1,(((57[&rate=6.096456293823301E-4]:4.846641414218E-1,(56[&rate=6.096456293823301E-4]:3.468031775738E-1,(59[&rate=6.096456293823301E-4]:2.610616655161E-1,60[&rate=6.096456293823301E-4]:2.665411175711E-1)[&rate=6.096456293823301E-4]:8.300178603031E-2)[&rate=6.096456293823301E-4]:1.351212378204E-1)[&rate=6.096456293823301E-4]:9.820285277044E-1,(((((10[&rate=6.096456293823301E-4]:6.426875674665E-1,55[&rate=6.096456293823301E-4]:6.235094852747E-1)[&rate=6.096456293823301E-4]:7.363224172708E-2,(21[&rate=6.096456293823301E-4]:6.65963825082E-1,(23[&rate=6.096456293823301E-4]:4.73532708827E-1,18[&rate=6.096456293823301E-4]:4.543546266353E-1)[&rate=6.096456293823301E-4]:2.033900203646E-1)[&rate=6.096456293823301E-4]:1.352874909608E-1)[&rate=6.096456293823301E-4]:3.466638107472E-1,(22[&rate=6.096456293823301E-4]:9.777543312462E-1,(1[&rate=6.096456293823301E-4]:8.401510900298E-2,(26[&rate=6.096456293823301E-4]:6.60170400529E-1,19[&rate=6.096456293823301E-4]:6.355128662825E-1)[&rate=6.096456293823301E-4]:2.101460783369E-1)[&rate=6.096456293823301E-4]:1.12917304435E-1)[&rate=6.096456293823301E-4]:1.811196996535E-1)[&rate=6.096456293823301E-4]:3.808152215579E-2,39[&rate=6.096456293823301E-4]:3.531171743911E-2)[&rate=6.096456293823301E-4]:1.718676933946E-1,((((12[&rate=6.096456293823301E-4]:2.289566700436E-1,15[&rate=6.096456293823301E-4]:2.673128344272E-1)[&rate=6.096456293823301E-4]:6.808727158636E-1,((53[&rate=6.096456293823301E-4]:2.92742178808E-1,(48[&rate=6.096456293823301E-4]:2.758207588347E-1,8[&rate=6.096456293823301E-4]:2.676015807526E-1)[&rate=6.096456293823301E-4]:1.418169394571E-2)[&rate=6.096456293823301E-4]:2.334437164179E-1,(27[&rate=6.096456293823301E-4]:3.84506156351E-1,4[&rate=6.096456293823301E-4]:2.11903416625E-1)[&rate=6.096456293823301E-4]:2.540085059981E-1)[&rate=6.096456293823301E-4]:3.863832167089E-1)[&rate=6.096456293823301E-4]:1.215517268149E-1,((46[&rate=6.096456293823301E-4]:5.881379512311E-1,41[&rate=6.096456293823301E-4]:5.662201430121E-1)[&rate=6.096456293823301E-4]:4.032748791181E-1,49[&rate=6.096456293823301E-4]:9.968922824039E-1)[&rate=6.096456293823301E-4]:3.448883031816E-2)[&rate=6.096456293823301E-4]:1.233629511254E-1,((((43[&rate=6.096456293823301E-4]:4.092965052342E-1,((50[&rate=6.096456293823301E-4]:9.67223040987E-2,40[&rate=6.096456293823301E-4]:1.569962767015E-1)[&rate=6.096456293823301E-4]:1.753592420155E-1,44[&rate=6.096456293823301E-4]:3.296157926896E-1)[&rate=6.096456293823301E-4]:7.694098651716E-2)[&rate=6.096456293823301E-4]:1.251647709839E-1,45[&rate=6.096456293823301E-4]:5.536393584098E-1)[&rate=6.096456293823301E-4]:3.389171863348E-1,((11[&rate=6.096456293823301E-4]:3.194524879952E-1,17[&rate=6.096456293823301E-4]:3.578086523789E-1)[&rate=6.096456293823301E-4]:2.296678311434E-1,51[&rate=6.096456293823301E-4]:4.669285383167E-1)[&rate=6.096456293823301E-4]:3.461759516334E-1)[&rate=6.096456293823301E-4]:4.34556477456E-2,(52[&rate=6.096456293823301E-4]:7.802049000272E-1,((63[&rate=6.096456293823301E-4]:2.639866512432E-1,58[&rate=6.096456293823301E-4]:2.612469252158E-1)[&rate=6.096456293823301E-4]:4.594066447943E-1,(42[&rate=6.096456293823301E-4]:2.347541345775E-1,(54[&rate=6.096456293823301E-4]:3.466508012774E-1,47[&rate=6.096456293823301E-4]:1.71308335524E-1)[&rate=6.096456293823301E-4]:7.988415521781E-2)[&rate=6.096456293823301E-4]:5.105569696791E-1)[&rate=6.096456293823301E-4]:9.516776837347E-2)[&rate=6.096456293823301E-4]:7.635523766851E-2)[&rate=6.096456293823301E-4]:2.159921453299E-1)[&rate=6.096456293823301E-4]:1.264079497258E-1)[&rate=6.096456293823301E-4]:1.293791582666E-2)[&rate=6.096456293823301E-4]:4.755098878605E-2,((5[&rate=6.096456293823301E-4]:9.142903376995E-1,(3[&rate=6.096456293823301E-4]:4.328756126455E-1,16[&rate=6.096456293823301E-4]:5.479441057961E-1)[&rate=6.096456293823301E-4]:4.293599305335E-1)[&rate=6.096456293823301E-4]:2.373976149082E-2,(13[&rate=6.096456293823301E-4]:5.443607587051E-1,9[&rate=6.096456293823301E-4]:5.060045943217E-1)[&rate=6.096456293823301E-4]:4.484638610331E-1)[&rate=6.096456293823301E-4]:3.789532847492E-1)[&rate=6.096456293823301E-4]:2.392538048551E-1)[&rate=6.096456293823301E-4]:8.354196418732E-1,61[&rate=6.096456293823301E-4]:4.839167303609E-1)[&rate=6.096456293823301E-4]:1.428756779033E-1,62[&rate=6.096456293823301E-4]:5.639508782096E-1)[&rate=6.096456293823301E-4]:4.555723775455E-2)[&rate=6.096456293823301E-4]:1.378851574393E-1,(((20[&rate=6.096456293823301E-4]:3.357179691278E-1,25[&rate=6.096456293823301E-4]:3.521563252922E-1)[&rate=6.096456293823301E-4]:4.020487643061E-1,(2[&rate=6.096456293823301E-4]:4.476399265871E-1,28[&rate=6.096456293823301E-4]:6.750371868611E-1)[&rate=6.096456293823301E-4]:1.175240671208E-1)[&rate=6.096456293823301E-4]:5.238840730159E-3,(24[&rate=6.096456293823301E-4]:6.680716376164E-1,(6[&rate=6.096456293823301E-4]:2.467055335767E-1,7[&rate=6.096456293823301E-4]:2.467055335767E-1)[&rate=6.096456293823301E-4]:3.145167889712E-1)[&rate=6.096456293823301E-4]:8.589284065726E-2)[&rate=6.096456293823301E-4]:2.076339192614E0)[&rate=6.096456293823301E-4]:1.070683890822E-2,30[&rate=6.096456293823301E-4]:7.007230631313E-1)[&rate=6.096456293823301E-4]:9.018251524441E-2,((((37[&rate=6.096456293823301E-4]:3.673372568423E-1,31[&rate=6.096456293823301E-4]:3.673372568423E-1)[&rate=6.096456293823301E-4]:1.337037389577E-1,32[&rate=6.096456293823301E-4]:5.85740449352E-1)[&rate=6.096456293823301E-4]:1.613542558807E-1,((33[&rate=6.096456293823301E-4]:5.120645044729E-1,36[&rate=6.096456293823301E-4]:5.475836301557E-1)[&rate=6.096456293823301E-4]:4.729679851549E-2,(34[&rate=6.096456293823301E-4]:2.761427257382E-1,35[&rate=6.096456293823301E-4]:4.755962776507E-1)[&rate=6.096456293823301E-4]:9.742622752331E-2)[&rate=6.096456293823301E-4]:1.6314323831E-1)[&rate=6.096456293823301E-4]:1.065949698717E-1,29[&rate=6.096456293823301E-4]:7.143454128094E-1)[&rate=6.096456293823301E-4]:7.656016556627E-2);
tree STATE_10148000 [&joint=-18028.41707841897,lnP=-18028.41707841897] = [&R] ((((29[&rate=5.208235653514585E-4]:7.108375394783E-1,62[&rate=5.208235653514585E-4]:7.682145886587E-1)[&rate=5.208235653514585E-4]:4.613489568562E-2,((((38[&rate=5.208235653514585E-4]:1.191529956608E0,(((3[&rate=5.208235653514585E-4]:5.983019992459E-1,16[&rate=5.208235653514585E-4]:7.133704923965E-1)[&rate=5.208235653514585E-4]:6.171590349025E-1,(5[&rate=5.208235653514585E-4]:1.088945773935E0,(13[&rate=5.208235653514585E-4]:5.484902922156E-1,9[&rate=5.208235653514585E-4]:5.101341278322E-1)[&rate=5.208235653514585E-4]:5.952500022673E-1)[&rate=5.208235653514585E-4]:1.785700547337E-1)[&rate=5.208235653514585E-4]:4.76764182404E-2,(((((21[&rate=5.208235653514585E-4]:3.990421700002E-1,(23[&rate=5.208235653514585E-4]:3.599820794916E-1,18[&rate=5.208235653514585E-4]:3.408039972998E-1)[&rate=5.208235653514585E-4]:5.001899461826E-2)[&rate=5.208235653514585E-4]:3.302548221444E-1,(55[&rate=5.208235653514585E-4]:3.987197812312E-1,10[&rate=5.208235653514585E-4]:4.178978634229E-1)[&rate=5.208235653514585E-4]:2.264676218725E-1)[&rate=5.208235653514585E-4]:4.518036514707E-1,39[&rate=5.208235653514585E-4]:3.041571210865E-2)[&rate=5.208235653514585E-4]:9.816585281721E-2,(22[&rate=5.208235653514585E-4]:1.057016636281E0,(1[&rate=5.208235653514585E-4]:1.239112159322E-2,(26[&rate=5.208235653514585E-4]:6.218414960643E-1,19[&rate=5.208235653514585E-4]:5.971839618178E-1)[&rate=5.208235653514585E-4]:1.768509953919E-1)[&rate=5.208235653514585E-4]:2.638035968797E-1)[&rate=5.208235653514585E-4]:2.332087642611E-1)[&rate=5.208235653514585E-4]:4.304347552263E-2,((57[&rate=5.208235653514585E-4]:8.063359231046E-1,(59[&rate=5.208235653514585E-4]:4.83738697322E-1,(56[&rate=5.208235653514585E-4]:3.863825618093E-1,60[&rate=5.208235653514585E-4]:3.891222878369E-1)[&rate=5.208235653514585E-4]:1.000958615401E-1)[&rate=5.208235653514585E-4]:3.171177737276E-1)[&rate=5.208235653514585E-4]:6.006581004205E-1,(((46[&rate=5.208235653514585E-4]:6.411420945589E-1,41[&rate=5.208235653514585E-4]:6.192242863398E-1)[&rate=5.208235653514585E-4]:3.888706929014E-1,((((27[&rate=5.208235653514585E-4]:4.151516931625E-1,4[&rate=5.208235653514585E-4]:2.425489534364E-1)[&rate=5.208235653514585E-4]:3.329722023844E-1,(12[&rate=5.208235653514585E-4]:3.359679747589E-1,15[&rate=5.208235653514585E-4]:3.743241391425E-1)[&rate=5.208235653514585E-4]:2.970874276372E-1)[&rate=5.208235653514585E-4]:2.70534140183E-1,(53[&rate=5.208235653514585E-4]:3.012836139188E-1,8[&rate=5.208235653514585E-4]:2.903247098092E-1)[&rate=5.208235653514585E-4]:6.050456546878E-1)[&rate=5.208235653514585E-4]:1.909988532346E-2,(49[&rate=5.208235653514585E-4]:8.60213054145E-1,48[&rate=5.208235653514585E-4]:8.60213054145E-1)[&rate=5.208235653514585E-4]:6.247637375744E-2)[&rate=5.208235653514585E-4]:1.128028116126E-1)[&rate=5.208235653514585E-4]:1.149605961352E-1,((((42[&rate=5.208235653514585E-4]:3.123460225601E-1,(54[&rate=5.208235653514585E-4]:4.306016702094E-1,47[&rate=5.208235653514585E-4]:2.55259204456E-1)[&rate=5.208235653514585E-4]:7.352517426848E-2)[&rate=5.208235653514585E-4]:1.048611181039E-1,(51[&rate=5.208235653514585E-4]:2.742739573025E-1,52[&rate=5.208235653514585E-4]:2.742739573025E-1)[&rate=5.208235653514585E-4]:8.265921075881E-2)[&rate=5.208235653514585E-4]:5.146870472722E-1,(63[&rate=5.208235653514585E-4]:2.734107548089E-1,58[&rate=5.208235653514585E-4]:2.706710287815E-1)[&rate=5.208235653514585E-4]:6.365656249083E-1)[&rate=5.208235653514585E-4]:8.09352026987E-2,((11[&rate=5.208235653514585E-4]:4.186184207872E-1,17[&rate=5.208235653514585E-4]:4.569745851709E-1)[&rate=5.208235653514585E-4]:4.883939979108E-1,((45[&rate=5.208235653514585E-4]:2.974369535143E-1,(44[&rate=5.208235653514585E-4]:2.473237063883E-1,(50[&rate=5.208235653514585E-4]:9.260915597511E-2,40[&rate=5.208235653514585E-4]:1.528831285779E-1)[&rate=5.208235653514585E-4]:9.718030383774E-2)[&rate=5.208235653514585E-4]:2.819543890693E-2)[&rate=5.208235653514585E-4]:2.40083355078E-2,43[&rate=5.208235653514585E-4]:3.022672068304E-1)[&rate=5.208235653514585E-4]:5.828274036486E-1)[&rate=5.208235653514585E-4]:1.277347801561E-1)[&rate=5.208235653514585E-4]:1.157056367962E-1)[&rate=5.208235653514585E-4]:8.393844814859E-2)[&rate=5.208235653514585E-4]:1.120635938917E-2)[&rate=5.208235653514585E-4]:9.425213796764E-2)[&rate=5.208235653514585E-4]:9.311322302467E-1)[&rate=5.208235653514585E-4]:4.342565453698E-1,14[&rate=5.208235653514585E-4]:2.738115269101E0)[&rate=5.208235653514585E-4]:2.438410876335E-2,(((20[&rate=5.208235653514585E-4]:3.398067910172E-1,25[&rate=5.208235653514585E-4]:3.562451471816E-1)[&rate=5.208235653514585E-4]:6.182269048313E-1,(2[&rate=5.208235653514585E-4]:6.986478524566E-1,28[&rate=5.208235653514585E-4]:9.260451127307E-1)[&rate=5.208235653514585E-4]:8.67831036659E-2)[&rate=5.208235653514585E-4]:8.066940831922E-3,(24[&rate=5.208235653514585E-4]:6.829426913382E-1,(6[&rate=5.208235653514585E-4]:3.036399101271E-1,7[&rate=5.208235653514585E-4]:3.036399101271E-1)[&rate=5.208235653514585E-4]:2.724534661426E-1)[&rate=5.208235653514585E-4]:2.941168494519E-1)[&rate=5.208235653514585E-4]:1.840234357622E0)[&rate=5.208235653514585E-4]:7.729613780625E-2,61[&rate=5.208235653514585E-4]:8.745211687884E-1)[&rate=5.208235653514585E-4]:2.669845610441E-3)[&rate=5.208235653514585E-4]:6.650640636738E-2,((35[&rate=5.208235653514585E-4]:8.081268899888E-1,((37[&rate=5.208235653514585E-4]:2.456856154401E-1,31[&rate=5.208235653514585E-4]:2.456856154401E-1)[&rate=5.208235653514585E-4]:1.962726978312E-1,32[&rate=5.208235653514585E-4]:5.266577668234E-1)[&rate=5.208235653514585E-4]:2.923980849141E-1)[&rate=5.208235653514585E-4]:1.586343745625E-2,(34[&rate=5.208235653514585E-4]:6.051764043347E-1,(33[&rate=5.208235653514585E-4]:6.729926542073E-1,36[&rate=5.208235653514585E-4]:7.085117798901E-1)[&rate=5.208235653514585E-4]:1.179760998543E-1)[&rate=5.208235653514585E-4]:1.93603711978E-2)[&rate=5.208235653514585E-4]:1.279038146326E-1)[&rate=5.208235653514585E-4]:1.525149692773E-2,30[&rate=5.208235653514585E-4]:8.387303384591E-1);
tree STATE_10150000 [&joint=-18035.606187199868,lnP=-18035.606187199868] = [&R] (((29[&rate=5.245769166036602E-4]:5.09293759782E-1,61[&rate=5.245769166036602E-4]:6.295123390169E-1)[&rate=5.245769166036602E-4]:1.334291344957E-1,30[&rate=5.245769166036602E-4]:6.427228942778E-1)[&rate=5.245769166036602E-4]:9.314255669781E-2,(((62[&rate=5.245769166036602E-4]:5.829855882022E-1,(2[&rate=5.245769166036602E-4]:1.034430007063E0,(28[&rate=5.245769166036602E-4]:1.036916299629E0,((24[&rate=5.245769166036602E-4]:9.069676729845E-1,(6[&rate=5.245769166036602E-4]:3.267024785341E-1,7[&rate=5.245769166036602E-4]:3.267024785341E-1)[&rate=5.245769166036602E-4]:4.734158793819E-1)[&rate=5.245769166036602E-4]:8.454906289463E-2,(20[&rate=5.245769166036602E-4]:5.420401095167E-1,25[&rate=5.245769166036602E-4]:5.58478465681E-1)[&rate=5.245769166036602E-4]:4.385177222528E-1)[&rate=5.245769166036602E-4]:1.563947311732E-3)[&rate=5.245769166036602E-4]:2.249109677079E-1)[&rate=5.245769166036602E-4]:1.447904334788E0)[&rate=5.245769166036602E-4]:1.501049927069E-1,14[&rate=5.245769166036602E-4]:2.761206457846E0)[&rate=5.245769166036602E-4]:4.1440159794E-2,(((33[&rate=5.245769166036602E-4]:5.946231133696E-1,36[&rate=5.245769166036602E-4]:6.301422390525E-1)[&rate=5.245769166036602E-4]:1.957081646318E-1,35[&rate=5.245769166036602E-4]:8.039924801871E-1)[&rate=5.245769166036602E-4]:3.435115449576E-2,(((38[&rate=5.245769166036602E-4]:1.409199415214E0,(((5[&rate=5.245769166036602E-4]:5.23369077526E-1,(13[&rate=5.245769166036602E-4]:3.073402158308E-1,9[&rate=5.245769166036602E-4]:2.689840514473E-1)[&rate=5.245769166036602E-4]:2.70823382243E-1)[&rate=5.245769166036602E-4]:5.599692101676E-1,(3[&rate=5.245769166036602E-4]:3.167404408911E-1,16[&rate=5.245769166036602E-4]:4.318089340417E-1)[&rate=5.245769166036602E-4]:7.14543052282E-1)[&rate=5.245769166036602E-4]:2.362646573796E-1,(((39[&rate=5.245769166036602E-4]:1.090645598828E-1,(22[&rate=5.245769166036602E-4]:1.027780157304E0,(1[&rate=5.245769166036602E-4]:1.848016765349E-1,(26[&rate=5.245769166036602E-4]:7.956037305751E-1,19[&rate=5.245769166036602E-4]:7.709461963287E-1)[&rate=5.245769166036602E-4]:1.754993158227E-1)[&rate=5.245769166036602E-4]:6.215656296058E-2)[&rate=5.245769166036602E-4]:2.429282381954E-1)[&rate=5.245769166036602E-4]:8.11104749654E-2,((21[&rate=5.245769166036602E-4]:5.301688597255E-1,(23[&rate=5.245769166036602E-4]:2.86444069388E-1,18[&rate=5.245769166036602E-4]:2.672659871963E-1)[&rate=5.245769166036602E-4]:2.546836944471E-1)[&rate=5.245769166036602E-4]:6.774422438707E-2,(55[&rate=5.245769166036602E-4]:3.917632065959E-1,10[&rate=5.245769166036602E-4]:4.109412887876E-1)[&rate=5.245769166036602E-4]:1.020402884758E-1)[&rate=5.245769166036602E-4]:7.429468822423E-1)[&rate=5.245769166036602E-4]:1.335747356038E-2,((57[&rate=5.245769166036602E-4]:5.132239955181E-1,(56[&rate=5.245769166036602E-4]:3.466234447184E-1,(60[&rate=5.245769166036602E-4]:2.718997123912E-1,59[&rate=5.245769166036602E-4]:2.664202603363E-1)[&rate=5.245769166036602E-4]:7.746345835474E-2)[&rate=5.245769166036602E-4]:1.638608247722E-1)[&rate=5.245769166036602E-4]:9.291712179077E-1,(((46[&rate=5.245769166036602E-4]:4.061802202264E-1,41[&rate=5.245769166036602E-4]:3.842624120074E-1)[&rate=5.245769166036602E-4]:5.763925457755E-1,((53[&rate=5.245769166036602E-4]:8.766524546087E-1,(49[&rate=5.245769166036602E-4]:8.465507415232E-1,8[&rate=5.245769166036602E-4]:8.383315634412E-1)[&rate=5.245769166036602E-4]:2.736198705789E-2)[&rate=5.245769166036602E-4]:8.252031004625E-2,(((12[&rate=5.245769166036602E-4]:5.597499383156E-1,15[&rate=5.245769166036602E-4]:5.981061026993E-1)[&rate=5.245769166036602E-4]:3.743046225916E-1,(27[&rate=5.245769166036602E-4]:4.885893541843E-1,4[&rate=5.245769166036602E-4]:3.159866144583E-1)[&rate=5.245769166036602E-4]:5.605336998737E-1)[&rate=5.245769166036602E-4]:1.404898471792E-2,48[&rate=5.245769166036602E-4]:9.481035456252E-1)[&rate=5.245769166036602E-4]:8.329493002235E-3)[&rate=5.245769166036602E-4]:3.161917942923E-2)[&rate=5.245769166036602E-4]:8.638160883443E-2,((52[&rate=5.245769166036602E-4]:4.594005431814E-1,((51[&rate=5.245769166036602E-4]:4.016855179667E-1,(63[&rate=5.245769166036602E-4]:1.854640253451E-1,58[&rate=5.245769166036602E-4]:1.827242993177E-1)[&rate=5.245769166036602E-4]:2.545776570053E-1)[&rate=5.245769166036602E-4]:5.445085936257E-2,(42[&rate=5.245769166036602E-4]:2.791489776993E-1,(47[&rate=5.245769166036602E-4]:2.492467623512E-1,54[&rate=5.245769166036602E-4]:4.245892281046E-1)[&rate=5.245769166036602E-4]:4.634057151247E-2)[&rate=5.245769166036602E-4]:2.372613722327E-1)[&rate=5.245769166036602E-4]:3.264165852076E-3)[&rate=5.245769166036602E-4]:4.589176929196E-1,((11[&rate=5.245769166036602E-4]:5.197688696047E-1,17[&rate=5.245769166036602E-4]:5.581250339884E-1)[&rate=5.245769166036602E-4]:3.685244570449E-1,((45[&rate=5.245769166036602E-4]:5.752518771123E-1,43[&rate=5.245769166036602E-4]:5.560737949205E-1)[&rate=5.245769166036602E-4]:2.266844951557E-2,((50[&rate=5.245769166036602E-4]:1.575441555362E-1,40[&rate=5.245769166036602E-4]:2.17818128139E-1)[&rate=5.245769166036602E-4]:1.667702533677E-1,44[&rate=5.245769166036602E-4]:3.818486554793E-1)[&rate=5.245769166036602E-4]:1.941538629295E-1)[&rate=5.245769166036602E-4]:2.876332739944E-1)[&rate=5.245769166036602E-4]:1.122166902732E-1)[&rate=5.245769166036602E-4]:7.392380996827E-2)[&rate=5.245769166036602E-4]:1.953586468086E-1)[&rate=5.245769166036602E-4]:7.712637448513E-3)[&rate=5.245769166036602E-4]:6.675536817142E-2)[&rate=5.245769166036602E-4]:1.144390990689E0)[&rate=5.245769166036602E-4]:2.577142738253E-1,34[&rate=5.245769166036602E-4]:6.227112786791E-1)[&rate=5.245769166036602E-4]:5.130004640627E-3,((37[&rate=5.245769166036602E-4]:8.586754151431E-2,31[&rate=5.245769166036602E-4]:8.586754151431E-2)[&rate=5.245769166036602E-4]:4.214172372287E-1,32[&rate=5.245769166036602E-4]:5.91984232295E-1)[&rate=5.245769166036602E-4]:2.462395646859E-1)[&rate=5.245769166036602E-4]:1.104879945064E-2)[&rate=5.245769166036602E-4]:7.225357386195E-3)[&rate=5.245769166036602E-4]:1.871175945286E-2);
tree STATE_10152000 [&joint=-18030.512986269005,lnP=-18030.512986269005] = [&R] ((((62[&rate=4.8670684556188705E-4]:5.427706371625E-1,(2[&rate=4.8670684556188705E-4]:8.900052557596E-1,((24[&rate=4.8670684556188705E-4]:6.169358321949E-1,(6[&rate=4.8670684556188705E-4]:2.968510444282E-1,7[&rate=4.8670684556188705E-4]:2.968510444282E-1)[&rate=4.8670684556188705E-4]:2.132354726981E-1)[&rate=4.8670684556188705E-4]:4.275106678924E-1,((20[&rate=4.8670684556188705E-4]:3.205384353489E-1,25[&rate=4.8670684556188705E-4]:3.369767915133E-1)[&rate=4.8670684556188705E-4]:6.930188671334E-1,28[&rate=4.8670684556188705E-4]:1.06835182303E0)[&rate=4.8670684556188705E-4]:1.993029349523E-2)[&rate=4.8670684556188705E-4]:2.912039950802E-2)[&rate=4.8670684556188705E-4]:1.552114135052E0)[&rate=4.8670684556188705E-4]:8.430246296087E-2,(14[&rate=4.8670684556188705E-4]:2.518677367366E0,29[&rate=4.8670684556188705E-4]:4.331844412491E-1)[&rate=4.8670684556188705E-4]:1.36511609694E-1)[&rate=4.8670684556188705E-4]:1.816423984323E-1,(61[&rate=4.8670684556188705E-4]:8.153925443032E-1,30[&rate=4.8670684556188705E-4]:6.951739650683E-1)[&rate=4.8670684556188705E-4]:5.616448430711E-2)[&rate=4.8670684556188705E-4]:7.054476781092E-2,((((38[&rate=4.8670684556188705E-4]:1.417989826456E0,((3[&rate=4.8670684556188705E-4]:1.056059702011E0,(((13[&rate=4.8670684556188705E-4]:4.595547460044E-1,9[&rate=4.8670684556188705E-4]:4.211985816209E-1)[&rate=4.8670684556188705E-4]:3.683383940521E-1,5[&rate=4.8670684556188705E-4]:7.730986195087E-1)[&rate=4.8670684556188705E-4]:7.845234827785E-2,16[&rate=4.8670684556188705E-4]:9.145646664166E-1)[&rate=4.8670684556188705E-4]:2.56563528745E-1)[&rate=4.8670684556188705E-4]:1.611857063618E-1,(((((8[&rate=4.8670684556188705E-4]:8.448105565504E-1,(12[&rate=4.8670684556188705E-4]:4.528552379091E-1,15[&rate=4.8670684556188705E-4]:4.912114022927E-1)[&rate=4.8670684556188705E-4]:4.001744967234E-1)[&rate=4.8670684556188705E-4]:7.30292647784E-2,(48[&rate=4.8670684556188705E-4]:8.927717113215E-1,(27[&rate=4.8670684556188705E-4]:5.929527851929E-1,4[&rate=4.8670684556188705E-4]:4.203500454669E-1)[&rate=4.8670684556188705E-4]:4.148874192794E-1)[&rate=4.8670684556188705E-4]:3.328728808937E-2)[&rate=4.8670684556188705E-4]:5.840551540467E-2,((41[&rate=4.8670684556188705E-4]:3.286516479058E-1,(46[&rate=4.8670684556188705E-4]:3.302540804695E-1,53[&rate=4.8670684556188705E-4]:3.384732585518E-1)[&rate=4.8670684556188705E-4]:2.031537565542E-2)[&rate=4.8670684556188705E-4]:4.971144158218E-2,49[&rate=4.8670684556188705E-4]:4.057603497618E-1)[&rate=4.8670684556188705E-4]:5.787041650537E-1)[&rate=4.8670684556188705E-4]:1.477572657256E-1,((((52[&rate=4.8670684556188705E-4]:4.871323481543E-1,((47[&rate=4.8670684556188705E-4]:3.646750843472E-1,42[&rate=4.8670684556188705E-4]:3.482367281829E-1)[&rate=4.8670684556188705E-4]:2.13828812483E-3,54[&rate=4.8670684556188705E-4]:5.421558382254E-1)[&rate=4.8670684556188705E-4]:1.970313044493E-1)[&rate=4.8670684556188705E-4]:9.112343326625E-2,(63[&rate=4.8670684556188705E-4]:1.313966040753E-1,58[&rate=4.8670684556188705E-4]:1.28656878048E-1)[&rate=4.8670684556188705E-4]:4.852153417289E-1)[&rate=4.8670684556188705E-4]:1.719544959424E-1,51[&rate=4.8670684556188705E-4]:7.502102773629E-1)[&rate=4.8670684556188705E-4]:6.066123676112E-2,((11[&rate=4.8670684556188705E-4]:5.555475347885E-1,17[&rate=4.8670684556188705E-4]:5.939036991721E-1)[&rate=4.8670684556188705E-4]:3.059858159768E-1,(45[&rate=4.8670684556188705E-4]:5.807958146943E-1,((50[&rate=4.8670684556188705E-4]:1.209189527649E-1,40[&rate=4.8670684556188705E-4]:1.811929253676E-1)[&rate=4.8670684556188705E-4]:1.831313878043E-1,(44[&rate=4.8670684556188705E-4]:3.358082444721E-1,43[&rate=4.8670684556188705E-4]:3.385479704995E-1)[&rate=4.8670684556188705E-4]:2.577634267248E-2)[&rate=4.8670684556188705E-4]:1.972934193306E-1)[&rate=4.8670684556188705E-4]:2.779978100436E-1)[&rate=4.8670684556188705E-4]:3.152994418072E-2)[&rate=4.8670684556188705E-4]:2.391584855952E-1)[&rate=4.8670684556188705E-4]:1.281767663689E-1,((57[&rate=4.8670684556188705E-4]:6.647126876999E-1,(59[&rate=4.8670684556188705E-4]:3.439626811658E-1,(60[&rate=4.8670684556188705E-4]:2.85888397999E-1,56[&rate=4.8670684556188705E-4]:2.831486719714E-1)[&rate=4.8670684556188705E-4]:6.355373522168E-2)[&rate=4.8670684556188705E-4]:3.152705544792E-1)[&rate=4.8670684556188705E-4]:6.769750972028E-1,((39[&rate=4.8670684556188705E-4]:4.528989032254E-2,((21[&rate=4.8670684556188705E-4]:9.207487405453E-1,(23[&rate=4.8670684556188705E-4]:4.60166798906E-1,18[&rate=4.8670684556188705E-4]:4.409887167143E-1)[&rate=4.8670684556188705E-4]:4.715408457489E-1)[&rate=4.8670684556188705E-4]:4.609216694952E-2,(55[&rate=4.8670684556188705E-4]:7.039283316383E-1,10[&rate=4.8670684556188705E-4]:7.231064138301E-1)[&rate=4.8670684556188705E-4]:1.588029868155E-1)[&rate=4.8670684556188705E-4]:2.291339143344E-1)[&rate=4.8670684556188705E-4]:3.251799075461E-2,(22[&rate=4.8670684556188705E-4]:9.755245693664E-1,(1[&rate=4.8670684556188705E-4]:7.277748463514E-2,(26[&rate=4.8670684556188705E-4]:5.331732012197E-1,19[&rate=4.8670684556188705E-4]:5.085156669732E-1)[&rate=4.8670684556188705E-4]:3.259056532784E-1)[&rate=4.8670684556188705E-4]:1.219251669231E-1)[&rate=4.8670684556188705E-4]:2.639271473271E-1)[&rate=4.8670684556188705E-4]:1.730456135974E-2)[&rate=4.8670684556188705E-4]:9.131350173354E-2)[&rate=4.8670684556188705E-4]:3.355919022982E-2)[&rate=4.8670684556188705E-4]:1.20348414411E0)[&rate=4.8670684556188705E-4]:2.419191868594E-1,((37[&rate=4.8670684556188705E-4]:3.728605087259E-1,31[&rate=4.8670684556188705E-4]:3.728605087259E-1)[&rate=4.8670684556188705E-4]:1.190057112639E-1,32[&rate=4.8670684556188705E-4]:5.765656735419E-1)[&rate=4.8670684556188705E-4]:2.495234430744E-1)[&rate=4.8670684556188705E-4]:4.414272023755E-3,(33[&rate=4.8670684556188705E-4]:6.231244163833E-1,36[&rate=4.8670684556188705E-4]:6.586435420661E-1)[&rate=4.8670684556188705E-4]:1.827888083224E-1)[&rate=4.8670684556188705E-4]:4.611541122932E-2,(35[&rate=4.8670684556188705E-4]:8.046481132374E-1,34[&rate=4.8670684556188705E-4]:6.051945613249E-1)[&rate=4.8670684556188705E-4]:6.104172488321E-2)[&rate=4.8670684556188705E-4]:8.460867961198E-2);
tree STATE_10154000 [&joint=-18025.174194526695,lnP=-18025.174194526695] = [&R] ((((61[&rate=5.19332031707036E-4]:8.244947839225E-1,(62[&rate=5.19332031707036E-4]:7.512268706302E-1,(34[&rate=5.19332031707036E-4]:4.862072572291E-1,30[&rate=5.19332031707036E-4]:5.572455085953E-1)[&rate=5.19332031707036E-4]:1.366043128546E-1)[&rate=5.19332031707036E-4]:1.04263832377E-2)[&rate=5.19332031707036E-4]:2.937902536333E-2,29[&rate=5.19332031707036E-4]:7.33655230051E-1)[&rate=5.19332031707036E-4]:3.57054336843E-2,((2[&rate=5.19332031707036E-4]:1.265428696299E0,(28[&rate=5.19332031707036E-4]:1.099358690464E0,((24[&rate=5.19332031707036E-4]:8.866133421639E-1,(6[&rate=5.19332031707036E-4]:3.703994361292E-1,7[&rate=5.19332031707036E-4]:3.703994361292E-1)[&rate=5.19332031707036E-4]:4.093645909662E-1)[&rate=5.19332031707036E-4]:1.582103436171E-1,(20[&rate=5.19332031707036E-4]:4.408752069914E-1,25[&rate=5.19332031707036E-4]:4.573135631558E-1)[&rate=5.19332031707036E-4]:5.929895746799E-1)[&rate=5.19332031707036E-4]:1.069938824447E-2)[&rate=5.19332031707036E-4]:3.934672661091E-1)[&rate=5.19332031707036E-4]:1.402759741116E0,(((38[&rate=5.19332031707036E-4]:1.035308012906E0,((((13[&rate=5.19332031707036E-4]:4.499162067897E-1,9[&rate=5.19332031707036E-4]:4.115600424063E-1)[&rate=5.19332031707036E-4]:5.912850324208E-1,(3[&rate=5.19332031707036E-4]:4.742861015575E-1,16[&rate=5.19332031707036E-4]:5.893545947081E-1)[&rate=5.19332031707036E-4]:4.600658225848E-1)[&rate=5.19332031707036E-4]:2.128247304649E-1,5[&rate=5.19332031707036E-4]:1.199231449128E0)[&rate=5.19332031707036E-4]:2.051772466163E-1,((57[&rate=5.19332031707036E-4]:5.527818382897E-1,((56[&rate=5.19332031707036E-4]:3.410181631989E-1,59[&rate=5.19332031707036E-4]:3.382784371715E-1)[&rate=5.19332031707036E-4]:3.065485278182E-2,60[&rate=5.19332031707036E-4]:3.744127420083E-1)[&rate=5.19332031707036E-4]:1.783690962814E-1)[&rate=5.19332031707036E-4]:8.99280230749E-1,((((22[&rate=5.19332031707036E-4]:9.587987263054E-1,(1[&rate=5.19332031707036E-4]:8.382134627909E-2,(26[&rate=5.19332031707036E-4]:7.073722641457E-1,19[&rate=5.19332031707036E-4]:6.827147298993E-1)[&rate=5.19332031707036E-4]:1.627504519963E-1)[&rate=5.19332031707036E-4]:9.415546221804E-2)[&rate=5.19332031707036E-4]:2.571515343845E-1,((21[&rate=5.19332031707036E-4]:6.392070683297E-1,(23[&rate=5.19332031707036E-4]:2.661284327195E-1,18[&rate=5.19332031707036E-4]:2.469503505278E-1)[&rate=5.19332031707036E-4]:3.840375397198E-1)[&rate=5.19332031707036E-4]:1.355540446841E-1,(55[&rate=5.19332031707036E-4]:5.487815793234E-1,10[&rate=5.19332031707036E-4]:5.679596615151E-1)[&rate=5.19332031707036E-4]:1.218699446495E-1)[&rate=5.19332031707036E-4]:4.302302435664E-1)[&rate=5.19332031707036E-4]:2.907331387121E-2,39[&rate=5.19332031707036E-4]:8.33797389447E-2)[&rate=5.19332031707036E-4]:7.259885775341E-2,(((48[&rate=5.19332031707036E-4]:1.007950296513E0,((27[&rate=5.19332031707036E-4]:2.973212406899E-1,4[&rate=5.19332031707036E-4]:1.247185009639E-1)[&rate=5.19332031707036E-4]:7.106711570042E-1,((12[&rate=5.19332031707036E-4]:2.62728152557E-1,15[&rate=5.19332031707036E-4]:3.010843169407E-1)[&rate=5.19332031707036E-4]:2.798647990416E-1,8[&rate=5.19332031707036E-4]:5.343737735165E-1)[&rate=5.19332031707036E-4]:3.503309529447E-1)[&rate=5.19332031707036E-4]:1.150263919701E-1)[&rate=5.19332031707036E-4]:5.194507611485E-2,((53[&rate=5.19332031707036E-4]:8.696279193025E-1,(46[&rate=5.19332031707036E-4]:7.601644801378E-1,41[&rate=5.19332031707036E-4]:7.382466719187E-1)[&rate=5.19332031707036E-4]:1.012442610824E-1)[&rate=5.19332031707036E-4]:1.332120511945E-1,49[&rate=5.19332031707036E-4]:1.000100244469E0)[&rate=5.19332031707036E-4]:5.97951281589E-2)[&rate=5.19332031707036E-4]:1.534264504726E-1,((((63[&rate=5.19332031707036E-4]:2.795476841804E-1,58[&rate=5.19332031707036E-4]:2.76807958153E-1)[&rate=5.19332031707036E-4]:3.758876600229E-1,52[&rate=5.19332031707036E-4]:6.170791798196E-1)[&rate=5.19332031707036E-4]:2.193441225064E-1,((47[&rate=5.19332031707036E-4]:2.722501140505E-1,42[&rate=5.19332031707036E-4]:2.558117578861E-1)[&rate=5.19332031707036E-4]:1.840655857259E-2,54[&rate=5.19332031707036E-4]:4.659991383765E-1)[&rate=5.19332031707036E-4]:6.224789584701E-1)[&rate=5.19332031707036E-4]:2.663424733654E-1,((11[&rate=5.19332031707036E-4]:3.973640867074E-1,17[&rate=5.19332031707036E-4]:4.357202510911E-1)[&rate=5.19332031707036E-4]:4.781007334994E-1,((45[&rate=5.19332031707036E-4]:5.200650075996E-1,(43[&rate=5.19332031707036E-4]:3.51034172104E-1,(44[&rate=5.19332031707036E-4]:3.390141781395E-1,(50[&rate=5.19332031707036E-4]:1.168367168025E-1,40[&rate=5.19332031707036E-4]:1.771106894053E-1)[&rate=5.19332031707036E-4]:1.646432147615E-1)[&rate=5.19332031707036E-4]:9.280267937207E-3)[&rate=5.19332031707036E-4]:1.498527533038E-1)[&rate=5.19332031707036E-4]:2.753232294343E-1,51[&rate=5.19332031707036E-4]:7.159361822394E-1)[&rate=5.19332031707036E-4]:7.733685714552E-2)[&rate=5.19332031707036E-4]:3.094927363065E-1)[&rate=5.19332031707036E-4]:2.836426658753E-2)[&rate=5.19332031707036E-4]:1.662937633683E-2)[&rate=5.19332031707036E-4]:4.95081298748E-2)[&rate=5.19332031707036E-4]:1.49606900678E-1)[&rate=5.19332031707036E-4]:6.8569383771E-1)[&rate=5.19332031707036E-4]:6.225195594805E-1,(33[&rate=5.19332031707036E-4]:6.78704856325E-1,36[&rate=5.19332031707036E-4]:7.142239820079E-1)[&rate=5.19332031707036E-4]:1.207126554283E-1)[&rate=5.19332031707036E-4]:2.919355837261E-3,(35[&rate=5.19332031707036E-4]:8.036162040394E-1,((37[&rate=5.19332031707036E-4]:1.34650755621E-1,31[&rate=5.19332031707036E-4]:1.34650755621E-1)[&rate=5.19332031707036E-4]:3.726421098211E-1,32[&rate=5.19332031707036E-4]:5.919923189941E-1)[&rate=5.19332031707036E-4]:2.22552846794E-1)[&rate=5.19332031707036E-4]:1.238186573681E-2)[&rate=5.19332031707036E-4]:2.387986535585E-2)[&rate=5.19332031707036E-4]:5.789802914953E-2)[&rate=5.19332031707036E-4]:4.316204955391E-2,14[&rate=5.19332031707036E-4]:2.898015639406E0);
tree STATE_10156000 [&joint=-18019.691406049093,lnP=-18019.691406049093] = [&R] (((((35[&rate=5.222801351641721E-4]:8.071864139277E-1,(33[&rate=5.222801351641721E-4]:6.861944135608E-1,36[&rate=5.222801351641721E-4]:7.217135392437E-1)[&rate=5.222801351641721E-4]:1.073307981813E-1)[&rate=5.222801351641721E-4]:7.993921026062E-4,((37[&rate=5.222801351641721E-4]:4.740971290935E-1,31[&rate=5.222801351641721E-4]:4.740971290935E-1)[&rate=5.222801351641721E-4]:1.260764698755E-1,32[&rate=5.222801351641721E-4]:6.84873052521E-1)[&rate=5.222801351641721E-4]:1.34041715258E-1)[&rate=5.222801351641721E-4]:6.798940172241E-2,((38[&rate=5.222801351641721E-4]:9.181331162751E-1,((((13[&rate=5.222801351641721E-4]:4.788492012081E-1,9[&rate=5.222801351641721E-4]:4.404930368246E-1)[&rate=5.222801351641721E-4]:2.012256419224E-1,5[&rate=5.222801351641721E-4]:6.252803225826E-1)[&rate=5.222801351641721E-4]:1.969887414361E-1,(16[&rate=5.222801351641721E-4]:7.47215411422E-1,3[&rate=5.222801351641721E-4]:6.321469182714E-1)[&rate=5.222801351641721E-4]:1.380673512269E-1)[&rate=5.222801351641721E-4]:6.735952049665E-1,((((((41[&rate=5.222801351641721E-4]:7.040629560294E-1,46[&rate=5.222801351641721E-4]:7.259807642485E-1)[&rate=5.222801351641721E-4]:2.190216025005E-2,(49[&rate=5.222801351641721E-4]:6.595744204274E-1,53[&rate=5.222801351641721E-4]:6.62314146455E-1)[&rate=5.222801351641721E-4]:9.378795612588E-2)[&rate=5.222801351641721E-4]:1.341793235648E-1,(48[&rate=5.222801351641721E-4]:7.985926959626E-1,((27[&rate=5.222801351641721E-4]:2.231419041157E-1,4[&rate=5.222801351641721E-4]:5.053916438965E-2)[&rate=5.222801351641721E-4]:3.496955191818E-1,8[&rate=5.222801351641721E-4]:4.495497520646E-1)[&rate=5.222801351641721E-4]:3.40823765816E-1)[&rate=5.222801351641721E-4]:8.894900415544E-2)[&rate=5.222801351641721E-4]:4.882355822879E-3,(12[&rate=5.222801351641721E-4]:4.334635410208E-1,15[&rate=5.222801351641721E-4]:4.718197054045E-1)[&rate=5.222801351641721E-4]:4.589605149201E-1)[&rate=5.222801351641721E-4]:2.671830334362E-1,(((((47[&rate=5.222801351641721E-4]:3.738356102045E-1,54[&rate=5.222801351641721E-4]:5.491780759579E-1)[&rate=5.222801351641721E-4]:5.333748633168E-2,42[&rate=5.222801351641721E-4]:4.107347403718E-1)[&rate=5.222801351641721E-4]:4.588196565089E-1,52[&rate=5.222801351641721E-4]:8.092804242779E-1)[&rate=5.222801351641721E-4]:1.55768715958E-1,(63[&rate=5.222801351641721E-4]:2.800664130078E-1,58[&rate=5.222801351641721E-4]:2.773266869804E-1)[&rate=5.222801351641721E-4]:7.233388916118E-1)[&rate=5.222801351641721E-4]:7.747295335074E-2,(((11[&rate=5.222801351641721E-4]:6.076337807963E-1,17[&rate=5.222801351641721E-4]:6.4598994518E-1)[&rate=5.222801351641721E-4]:2.198644404818E-1,51[&rate=5.222801351641721E-4]:7.453064404562E-1)[&rate=5.222801351641721E-4]:5.60902786974E-2,(((44[&rate=5.222801351641721E-4]:2.363287835437E-1,43[&rate=5.222801351641721E-4]:2.390685095711E-1)[&rate=5.222801351641721E-4]:1.740890960585E-1,(50[&rate=5.222801351641721E-4]:1.196751278176E-2,40[&rate=5.222801351641721E-4]:7.224148538453E-2)[&rate=5.222801351641721E-4]:3.40916120245E-1)[&rate=5.222801351641721E-4]:1.221921553013E-1,45[&rate=5.222801351641721E-4]:5.545278431226E-1)[&rate=5.222801351641721E-4]:3.263209308255E-1)[&rate=5.222801351641721E-4]:2.41125374433E-1)[&rate=5.222801351641721E-4]:3.489321496864E-2)[&rate=5.222801351641721E-4]:1.536764673653E-1,(((((21[&rate=5.222801351641721E-4]:5.389715950677E-1,(23[&rate=5.222801351641721E-4]:4.127353858921E-1,18[&rate=5.222801351641721E-4]:3.935573037004E-1)[&rate=5.222801351641721E-4]:1.371951132853E-1)[&rate=5.222801351641721E-4]:2.309505015137E-1,(55[&rate=5.222801351641721E-4]:4.934055638514E-1,10[&rate=5.222801351641721E-4]:5.125836460432E-1)[&rate=5.222801351641721E-4]:1.72406943689E-1)[&rate=5.222801351641721E-4]:4.443324800157E-1,(22[&rate=5.222801351641721E-4]:1.161760823192E0,(1[&rate=5.222801351641721E-4]:2.320088016926E-1,(26[&rate=5.222801351641721E-4]:5.992645720318E-1,19[&rate=5.222801351641721E-4]:5.746070377854E-1)[&rate=5.222801351641721E-4]:4.190455995237E-1)[&rate=5.222801351641721E-4]:1.489301036916E-1)[&rate=5.222801351641721E-4]:6.345265751431E-2)[&rate=5.222801351641721E-4]:1.473716379791E-2,39[&rate=5.222801351641721E-4]:7.830680888828E-2)[&rate=5.222801351641721E-4]:2.843359980133E-2,(57[&rate=5.222801351641721E-4]:7.275693752056E-1,((56[&rate=5.222801351641721E-4]:4.698567086231E-1,59[&rate=5.222801351641721E-4]:4.671169825958E-1)[&rate=5.222801351641721E-4]:3.778015510292E-2,60[&rate=5.222801351641721E-4]:5.103765897536E-1)[&rate=5.222801351641721E-4]:2.17192785452E-1)[&rate=5.222801351641721E-4]:6.257463759498E-1)[&rate=5.222801351641721E-4]:1.325705453132E-1)[&rate=5.222801351641721E-4]:2.072382464892E-1)[&rate=5.222801351641721E-4]:4.77063367838E-1)[&rate=5.222801351641721E-4]:7.774120057336E-1,14[&rate=5.222801351641721E-4]:2.807873889132E0)[&rate=5.222801351641721E-4]:2.517894419149E-2)[&rate=5.222801351641721E-4]:3.623262813573E-2,((34[&rate=5.222801351641721E-4]:4.262599248489E-1,29[&rate=5.222801351641721E-4]:4.972981762151E-1)[&rate=5.222801351641721E-4]:1.271039717373E-1,62[&rate=5.222801351641721E-4]:6.817791971327E-1)[&rate=5.222801351641721E-4]:1.593903873897E-1)[&rate=5.222801351641721E-4]:1.114828460004E-2,(30[&rate=5.222801351641721E-4]:6.894489712079E-1,(((24[&rate=5.222801351641721E-4]:8.142306738765E-1,(6[&rate=5.222801351641721E-4]:2.724995512202E-1,7[&rate=5.222801351641721E-4]:2.724995512202E-1)[&rate=5.222801351641721E-4]:4.348818075878E-1)[&rate=5.222801351641721E-4]:2.950822660086E-1,((20[&rate=5.222801351641721E-4]:5.11852482E-1,25[&rate=5.222801351641721E-4]:5.282908381644E-1)[&rate=5.222801351641721E-4]:3.032554535808E-1,(2[&rate=5.222801351641721E-4]:5.392015679111E-1,28[&rate=5.222801351641721E-4]:7.665988281852E-1)[&rate=5.222801351641721E-4]:1.033036279437E-1)[&rate=5.222801351641721E-4]:2.832461001946E-1)[&rate=5.222801351641721E-4]:1.713010094819E0,61[&rate=5.222801351641721E-4]:8.022541672743E-1)[&rate=5.222801351641721E-4]:7.413383168526E-3)[&rate=5.222801351641721E-4]:1.054918487343E-1);
tree STATE_10158000 [&joint=-18021.13068233539,lnP=-18021.13068233539] = [&R] (((35[&rate=4.997813346576571E-4]:8.112645332979E-1,((37[&rate=4.997813346576571E-4]:3.819776690871E-1,31[&rate=4.997813346576571E-4]:3.819776690871E-1)[&rate=4.997813346576571E-4]:9.297602087056E-2,32[&rate=4.997813346576571E-4]:5.596531435097E-1)[&rate=4.997813346576571E-4]:2.62540351537E-1)[&rate=4.997813346576571E-4]:1.656600713619E-2,((34[&rate=4.997813346576571E-4]:4.328861559073E-1,(29[&rate=4.997813346576571E-4]:4.802048507653E-1,30[&rate=4.997813346576571E-4]:4.802048507653E-1)[&rate=4.997813346576571E-4]:2.371955650815E-2)[&rate=4.997813346576571E-4]:1.808013940689E-1,((14[&rate=4.997813346576571E-4]:2.697056246737E0,(62[&rate=4.997813346576571E-4]:3.734665220141E-1,(38[&rate=4.997813346576571E-4]:9.255265104136E-1,(((16[&rate=4.997813346576571E-4]:7.597740347691E-1,3[&rate=4.997813346576571E-4]:6.447055416185E-1)[&rate=4.997813346576571E-4]:1.669366191536E-1,(5[&rate=4.997813346576571E-4]:8.01786019327E-1,(13[&rate=4.997813346576571E-4]:7.07274650585E-1,9[&rate=4.997813346576571E-4]:6.689184862015E-1)[&rate=4.997813346576571E-4]:1.493058892898E-1)[&rate=4.997813346576571E-4]:6.191093596557E-2)[&rate=4.997813346576571E-4]:5.523996951937E-1,((57[&rate=4.997813346576571E-4]:5.373181275141E-1,((60[&rate=4.997813346576571E-4]:4.281411797047E-1,56[&rate=4.997813346576571E-4]:4.254014536771E-1)[&rate=4.997813346576571E-4]:4.800786413903E-2,59[&rate=4.997813346576571E-4]:4.706695917888E-1)[&rate=4.997813346576571E-4]:6.116908367038E-2)[&rate=4.997813346576571E-4]:9.833994612943E-1,(((((21[&rate=4.997813346576571E-4]:9.05944223299E-1,(23[&rate=4.997813346576571E-4]:4.561339786125E-1,18[&rate=4.997813346576571E-4]:4.369558964208E-1)[&rate=4.997813346576571E-4]:4.607691487961E-1)[&rate=4.997813346576571E-4]:1.493183384372E-1,(55[&rate=4.997813346576571E-4]:6.750507539314E-1,10[&rate=4.997813346576571E-4]:6.942288361231E-1)[&rate=4.997813346576571E-4]:2.761022187639E-1)[&rate=4.997813346576571E-4]:9.588531794134E-2,39[&rate=4.997813346576571E-4]:4.629481708462E-4)[&rate=4.997813346576571E-4]:2.477331205298E-2,(22[&rate=4.997813346576571E-4]:1.043590926852E0,(1[&rate=4.997813346576571E-4]:1.21267916616E-1,(26[&rate=4.997813346576571E-4]:8.728770001542E-1,19[&rate=4.997813346576571E-4]:8.482194659078E-1)[&rate=4.997813346576571E-4]:3.46922863247E-2)[&rate=4.997813346576571E-4]:1.415010924275E-1)[&rate=4.997813346576571E-4]:1.432891689885E-1)[&rate=4.997813346576571E-4]:9.939273881135E-2,((((41[&rate=4.997813346576571E-4]:7.347849746729E-1,((53[&rate=4.997813346576571E-4]:4.533475810637E-1,49[&rate=4.997813346576571E-4]:4.506078550361E-1)[&rate=4.997813346576571E-4]:2.87748766659E-1,46[&rate=4.997813346576571E-4]:7.328771696404E-1)[&rate=4.997813346576571E-4]:2.382561325163E-2)[&rate=4.997813346576571E-4]:1.569417530752E-1,(8[&rate=4.997813346576571E-4]:6.935147423288E-1,((27[&rate=4.997813346576571E-4]:5.630297321638E-1,4[&rate=4.997813346576571E-4]:3.904269924378E-1)[&rate=4.997813346576571E-4]:1.041497995019E-1,48[&rate=4.997813346576571E-4]:5.521110385149E-1)[&rate=4.997813346576571E-4]:1.49622881896E-1)[&rate=4.997813346576571E-4]:2.17390067611E-1)[&rate=4.997813346576571E-4]:8.030348090589E-2,(12[&rate=4.997813346576571E-4]:7.347022194565E-1,15[&rate=4.997813346576571E-4]:7.730583838402E-1)[&rate=4.997813346576571E-4]:2.647252494712E-1)[&rate=4.997813346576571E-4]:9.44109698393E-2,(((52[&rate=4.997813346576571E-4]:6.564041985328E-1,(63[&rate=4.997813346576571E-4]:2.674897579126E-1,58[&rate=4.997813346576571E-4]:2.647500318852E-1)[&rate=4.997813346576571E-4]:4.272706050039E-1)[&rate=4.997813346576571E-4]:3.44932633596E-2,((54[&rate=4.997813346576571E-4]:4.588053543379E-1,42[&rate=4.997813346576571E-4]:2.670245324202E-1)[&rate=4.997813346576571E-4]:6.968979571154E-3,47[&rate=4.997813346576571E-4]:2.904318681557E-1)[&rate=4.997813346576571E-4]:4.771779225038E-1)[&rate=4.997813346576571E-4]:2.332612718157E-1,(((11[&rate=4.997813346576571E-4]:5.857080373454E-1,17[&rate=4.997813346576571E-4]:6.240642017291E-1)[&rate=4.997813346576571E-4]:1.915942033824E-1,((44[&rate=4.997813346576571E-4]:3.438844024789E-1,(43[&rate=4.997813346576571E-4]:2.944526917783E-1,(50[&rate=4.997813346576571E-4]:3.0611447958E-2,40[&rate=4.997813346576571E-4]:9.088542056077E-2)[&rate=4.997813346576571E-4]:2.035672712175E-1)[&rate=4.997813346576571E-4]:5.217143672793E-2)[&rate=4.997813346576571E-4]:1.251613519567E-1,45[&rate=4.997813346576571E-4]:4.909635626547E-1)[&rate=4.997813346576571E-4]:2.835989520458E-1)[&rate=4.997813346576571E-4]:1.939524840662E-1,51[&rate=4.997813346576571E-4]:8.890629439722E-1)[&rate=4.997813346576571E-4]:3.50957897359E-2)[&rate=4.997813346576571E-4]:8.748792423715E-2)[&rate=4.997813346576571E-4]:1.047631630077E-1)[&rate=4.997813346576571E-4]:1.495132473074E-1)[&rate=4.997813346576571E-4]:9.263933565051E-2)[&rate=4.997813346576571E-4]:5.642243804754E-1)[&rate=4.997813346576571E-4]:3.637271214139E-1)[&rate=4.997813346576571E-4]:2.954738477865E-1)[&rate=4.997813346576571E-4]:1.489958818507E-2,(((24[&rate=4.997813346576571E-4]:8.265314409843E-1,(6[&rate=4.997813346576571E-4]:3.58631570617E-1,7[&rate=4.997813346576571E-4]:3.58631570617E-1)[&rate=4.997813346576571E-4]:3.610505552987E-1)[&rate=4.997813346576571E-4]:3.072151328609E-1,((20[&rate=4.997813346576571E-4]:4.161749091334E-1,25[&rate=4.997813346576571E-4]:4.326132652978E-1)[&rate=4.997813346576571E-4]:3.708804562992E-1,(2[&rate=4.997813346576571E-4]:6.113589312549E-1,28[&rate=4.997813346576571E-4]:8.38756191529E-1)[&rate=4.997813346576571E-4]:3.093694451663E-3)[&rate=4.997813346576571E-4]:3.35732304303E-1)[&rate=4.997813346576571E-4]:1.619931249596E0,61[&rate=4.997813346576571E-4]:7.336089560112E-1)[&rate=4.997813346576571E-4]:1.307253202905E-2)[&rate=4.997813346576571E-4]:5.826289253703E-2)[&rate=4.997813346576571E-4]:1.468943854548E-2)[&rate=4.997813346576571E-4]:7.547496433358E-3,(33[&rate=4.997813346576571E-4]:5.332742206716E-1,36[&rate=4.997813346576571E-4]:5.687933463545E-1)[&rate=4.997813346576571E-4]:2.884426140102E-1);
tree STATE_10160000 [&joint=-18010.69398418727,lnP=-18010.69398418727] = [&R] (((((37[&rate=5.636834161950506E-4]:3.499570579085E-1,31[&rate=5.636834161950506E-4]:3.499570579085E-1)[&rate=5.636834161950506E-4]:3.241380075377E-1,32[&rate=5.636834161950506E-4]:7.587945189982E-1)[&rate=5.636834161950506E-4]:1.092744577703E-1,((30[&rate=5.636834161950506E-4]:6.757010067176E-1,((29[&rate=5.636834161950506E-4]:5.16077686437E-1,34[&rate=5.636834161950506E-4]:4.450394350708E-1)[&rate=5.636834161950506E-4]:9.625237792828E-2,(38[&rate=5.636834161950506E-4]:1.300452397525E0,(((13[&rate=5.636834161950506E-4]:4.381820196574E-1,9[&rate=5.636834161950506E-4]:3.998258552739E-1)[&rate=5.636834161950506E-4]:2.042094576261E-1,((16[&rate=5.636834161950506E-4]:4.57563504988E-1,3[&rate=5.636834161950506E-4]:3.424950118374E-1)[&rate=5.636834161950506E-4]:6.258451817324E-2,5[&rate=5.636834161950506E-4]:4.571343245311E-1)[&rate=5.636834161950506E-4]:1.304626322046E-1)[&rate=5.636834161950506E-4]:8.5948396633E-1,((((41[&rate=5.636834161950506E-4]:7.790532875565E-1,((49[&rate=5.636834161950506E-4]:4.520407548828E-1,53[&rate=5.636834161950506E-4]:4.547804809104E-1)[&rate=5.636834161950506E-4]:2.428961182368E-1,46[&rate=5.636834161950506E-4]:6.89457421065E-1)[&rate=5.636834161950506E-4]:1.115136747106E-1)[&rate=5.636834161950506E-4]:2.560602971257E-1,(((48[&rate=5.636834161950506E-4]:7.09702376736E-1,(27[&rate=5.636834161950506E-4]:2.817827900235E-1,4[&rate=5.636834161950506E-4]:1.091800502975E-1)[&rate=5.636834161950506E-4]:5.429880798633E-1)[&rate=5.636834161950506E-4]:1.191186804478E-1,(12[&rate=5.636834161950506E-4]:4.069528345964E-1,15[&rate=5.636834161950506E-4]:4.453089989801E-1)[&rate=5.636834161950506E-4]:4.218682225875E-1)[&rate=5.636834161950506E-4]:2.893978552752E-2,8[&rate=5.636834161950506E-4]:8.495416646293E-1)[&rate=5.636834161950506E-4]:2.047500022446E-1)[&rate=5.636834161950506E-4]:1.430883274659E-1,((((54[&rate=5.636834161950506E-4]:6.19852046866E-1,(47[&rate=5.636834161950506E-4]:1.068004011797E-1,42[&rate=5.636834161950506E-4]:9.036204501535E-2)[&rate=5.636834161950506E-4]:3.377091799329E-1)[&rate=5.636834161950506E-4]:2.398439828241E-1,52[&rate=5.636834161950506E-4]:6.076412351696E-1)[&rate=5.636834161950506E-4]:9.036161349536E-2,(63[&rate=5.636834161950506E-4]:3.19214822356E-1,58[&rate=5.636834161950506E-4]:3.164750963286E-1)[&rate=5.636834161950506E-4]:4.171441906926E-1)[&rate=5.636834161950506E-4]:2.038943337316E-1,(((((43[&rate=5.636834161950506E-4]:4.247142129248E-1,44[&rate=5.636834161950506E-4]:4.219744868975E-1)[&rate=5.636834161950506E-4]:1.365045157041E-2,(50[&rate=5.636834161950506E-4]:4.674271904849E-2,40[&rate=5.636834161950506E-4]:1.070166916513E-1)[&rate=5.636834161950506E-4]:3.31347972844E-1)[&rate=5.636834161950506E-4]:2.176075969805E-1,45[&rate=5.636834161950506E-4]:6.751503436674E-1)[&rate=5.636834161950506E-4]:1.170462460126E-1,51[&rate=5.636834161950506E-4]:7.127445348855E-1)[&rate=5.636834161950506E-4]:9.651749189302E-2,(11[&rate=5.636834161950506E-4]:6.484204587732E-1,17[&rate=5.636834161950506E-4]:6.867766231569E-1)[&rate=5.636834161950506E-4]:2.430333488273E-1)[&rate=5.636834161950506E-4]:9.263515561796E-2)[&rate=5.636834161950506E-4]:2.215102092035E-1)[&rate=5.636834161950506E-4]:2.721842783376E-2,((57[&rate=5.636834161950506E-4]:5.157565221624E-1,((60[&rate=5.636834161950506E-4]:2.420245828312E-1,56[&rate=5.636834161950506E-4]:2.392848568036E-1)[&rate=5.636834161950506E-4]:4.73334518313E-2,59[&rate=5.636834161950506E-4]:2.838785826075E-1)[&rate=5.636834161950506E-4]:2.263984875E-1)[&rate=5.636834161950506E-4]:8.837826735062E-1,((39[&rate=5.636834161950506E-4]:5.427349305091E-2,(22[&rate=5.636834161950506E-4]:9.306175204439E-1,(1[&rate=5.636834161950506E-4]:6.371919612778E-2,(26[&rate=5.636834161950506E-4]:7.889419635308E-1,19[&rate=5.636834161950506E-4]:7.642844292844E-1)[&rate=5.636834161950506E-4]:6.107860245988E-2)[&rate=5.636834161950506E-4]:8.607640650793E-2)[&rate=5.636834161950506E-4]:2.852998082233E-1)[&rate=5.636834161950506E-4]:7.442315750762E-2,((21[&rate=5.636834161950506E-4]:6.861758405338E-1,(23[&rate=5.636834161950506E-4]:5.035055319483E-1,18[&rate=5.636834161950506E-4]:4.843274497565E-1)[&rate=5.636834161950506E-4]:1.936292126952E-1)[&rate=5.636834161950506E-4]:1.410152600041E-1,(55[&rate=5.636834161950506E-4]:6.63196965837E-1,10[&rate=5.636834161950506E-4]:6.823750480288E-1)[&rate=5.636834161950506E-4]:5.988454565995E-2)[&rate=5.636834161950506E-4]:4.521904815273E-1)[&rate=5.636834161950506E-4]:2.426720264432E-2)[&rate=5.636834161950506E-4]:5.881144313239E-3)[&rate=5.636834161950506E-4]:2.389208570564E-1)[&rate=5.636834161950506E-4]:9.08165995007E-1)[&rate=5.636834161950506E-4]:2.850418258345E-1)[&rate=5.636834161950506E-4]:6.337094235232E-2)[&rate=5.636834161950506E-4]:2.017174848866E-3,((61[&rate=5.636834161950506E-4]:6.490387099471E-1,(((20[&rate=5.636834161950506E-4]:5.806070143644E-1,25[&rate=5.636834161950506E-4]:5.970453705287E-1)[&rate=5.636834161950506E-4]:5.438824278885E-1,(2[&rate=5.636834161950506E-4]:3.415242403173E-1,28[&rate=5.636834161950506E-4]:5.689215005914E-1)[&rate=5.636834161950506E-4]:6.103624622096E-1)[&rate=5.636834161950506E-4]:1.895269298224E-1,(24[&rate=5.636834161950506E-4]:8.753893086691E-1,(6[&rate=5.636834161950506E-4]:2.195963692923E-1,7[&rate=5.636834161950506E-4]:2.195963692923E-1)[&rate=5.636834161950506E-4]:5.489436243083E-1)[&rate=5.636834161950506E-4]:4.495859675158E-1)[&rate=5.636834161950506E-4]:1.344132301192E0)[&rate=5.636834161950506E-4]:1.375283266396E-1,(14[&rate=5.636834161950506E-4]:2.684970507848E0,62[&rate=5.636834161950506E-4]:6.568546309109E-1)[&rate=5.636834161950506E-4]:6.687087562124E-2)[&rate=5.636834161950506E-4]:1.136972421471E-2)[&rate=5.636834161950506E-4]:5.100653290703E-2)[&rate=5.636834161950506E-4]:3.088105195278E-2,35[&rate=5.636834161950506E-4]:8.880210669726E-1)[&rate=5.636834161950506E-4]:6.324938573196E-2,(33[&rate=5.636834161950506E-4]:6.654707063855E-1,36[&rate=5.636834161950506E-4]:7.009898320684E-1)[&rate=5.636834161950506E-4]:2.721385441334E-1);
tree STATE_10162000 [&joint=-17995.1658392117,lnP=-17995.1658392117] = [&R] (((38[&rate=5.484209901304559E-4]:5.406672185031E-1,(((16[&rate=5.484209901304559E-4]:3.964163077473E-1,3[&rate=5.484209901304559E-4]:2.813478145967E-1)[&rate=5.484209901304559E-4]:2.287391366499E-1,((13[&rate=5.484209901304559E-4]:4.294392158377E-1,9[&rate=5.484209901304559E-4]:3.910830514542E-1)[&rate=5.484209901304559E-4]:1.216022556265E-1,5[&rate=5.484209901304559E-4]:4.962469509164E-1)[&rate=5.484209901304559E-4]:6.589479485069E-2)[&rate=5.484209901304559E-4]:7.43009269814E-1,(((((46[&rate=5.484209901304559E-4]:6.178130816672E-1,53[&rate=5.484209901304559E-4]:6.260322597495E-1)[&rate=5.484209901304559E-4]:5.75722997169E-2,(41[&rate=5.484209901304559E-4]:4.947439506877E-1,49[&rate=5.484209901304559E-4]:5.221412109615E-1)[&rate=5.484209901304559E-4]:1.587236224773E-1)[&rate=5.484209901304559E-4]:2.464043332086E-1,(48[&rate=5.484209901304559E-4]:7.443029470651E-1,((27[&rate=5.484209901304559E-4]:3.087949926173E-1,4[&rate=5.484209901304559E-4]:1.361922528912E-1)[&rate=5.484209901304559E-4]:5.109332409349E-1,(8[&rate=5.484209901304559E-4]:6.290717743534E-1,(12[&rate=5.484209901304559E-4]:2.80799885585E-1,15[&rate=5.484209901304559E-4]:3.191560499686E-1)[&rate=5.484209901304559E-4]:3.564910668506E-1)[&rate=5.484209901304559E-4]:6.736878796586E-2)[&rate=5.484209901304559E-4]:3.964320666367E-2)[&rate=5.484209901304559E-4]:1.829662195824E-1)[&rate=5.484209901304559E-4]:2.364656657156E-1,((((63[&rate=5.484209901304559E-4]:3.943974780567E-1,58[&rate=5.484209901304559E-4]:3.916577520293E-1)[&rate=5.484209901304559E-4]:2.663870618688E-1,((54[&rate=5.484209901304559E-4]:5.972963197183E-1,47[&rate=5.484209901304559E-4]:4.219538539649E-1)[&rate=5.484209901304559E-4]:2.476652148031E-1,42[&rate=5.484209901304559E-4]:6.531807126036E-1)[&rate=5.484209901304559E-4]:2.952163554093E-2)[&rate=5.484209901304559E-4]:1.575618523779E-2,52[&rate=5.484209901304559E-4]:6.381845607796E-1)[&rate=5.484209901304559E-4]:2.346050113115E-1,(((((44[&rate=5.484209901304559E-4]:2.313084633643E-1,43[&rate=5.484209901304559E-4]:2.340481893917E-1)[&rate=5.484209901304559E-4]:7.056592000691E-2,(50[&rate=5.484209901304559E-4]:6.661928475E-2,40[&rate=5.484209901304559E-4]:1.268932573528E-1)[&rate=5.484209901304559E-4]:1.777208520458E-1)[&rate=5.484209901304559E-4]:1.436978546413E-1,45[&rate=5.484209901304559E-4]:4.674900462316E-1)[&rate=5.484209901304559E-4]:2.604396166662E-1,(11[&rate=5.484209901304559E-4]:4.546228777969E-1,17[&rate=5.484209901304559E-4]:4.929790421806E-1)[&rate=5.484209901304559E-4]:2.760465111282E-1)[&rate=5.484209901304559E-4]:6.4544537384E-3,51[&rate=5.484209901304559E-4]:6.549320618416E-1)[&rate=5.484209901304559E-4]:2.178575102495E-1)[&rate=5.484209901304559E-4]:2.087534794501E-1)[&rate=5.484209901304559E-4]:7.150481732473E-2,((57[&rate=5.484209901304559E-4]:5.103971499662E-1,((56[&rate=5.484209901304559E-4]:3.030288667813E-1,59[&rate=5.484209901304559E-4]:3.00289140754E-1)[&rate=5.484209901304559E-4]:9.221874503626E-2,60[&rate=5.484209901304559E-4]:3.979873378452E-1)[&rate=5.484209901304559E-4]:1.12409812121E-1)[&rate=5.484209901304559E-4]:8.945344950358E-1,((((21[&rate=5.484209901304559E-4]:7.629449556939E-1,(23[&rate=5.484209901304559E-4]:3.901975975483E-1,18[&rate=5.484209901304559E-4]:3.710195153566E-1)[&rate=5.484209901304559E-4]:3.837062622553E-1)[&rate=5.484209901304559E-4]:1.552211182232E-1,(55[&rate=5.484209901304559E-4]:6.646845675612E-1,10[&rate=5.484209901304559E-4]:6.838626497529E-1)[&rate=5.484209901304559E-4]:1.49371917315E-1)[&rate=5.484209901304559E-4]:2.96275638294E-1,(22[&rate=5.484209901304559E-4]:1.00233866831E0,(1[&rate=5.484209901304559E-4]:3.806475253125E-2,(26[&rate=5.484209901304559E-4]:7.800934341261E-1,19[&rate=5.484209901304559E-4]:7.554358998796E-1)[&rate=5.484209901304559E-4]:4.427268826811E-2)[&rate=5.484209901304559E-4]:1.834519979708E-1)[&rate=5.484209901304559E-4]:2.230619480105E-1)[&rate=5.484209901304559E-4]:4.621455102254E-3,39[&rate=5.484209901304559E-4]:6.837823580672E-2)[&rate=5.484209901304559E-4]:8.997806672952E-2)[&rate=5.484209901304559E-4]:2.910744411939E-3)[&rate=5.484209901304559E-4]:9.456890013975E-2)[&rate=5.484209901304559E-4]:2.903107234701E-1)[&rate=5.484209901304559E-4]:1.117977769795E0,((29[&rate=5.484209901304559E-4]:6.790631816678E-1,((61[&rate=5.484209901304559E-4]:5.952593980361E-1,(14[&rate=5.484209901304559E-4]:2.468241980001E0,(34[&rate=5.484209901304559E-4]:2.800803952547E-1,(2[&rate=5.484209901304559E-4]:7.567030314235E-1,((28[&rate=5.484209901304559E-4]:8.282096468563E-1,(20[&rate=5.484209901304559E-4]:3.794362248354E-1,25[&rate=5.484209901304559E-4]:3.958745809998E-1)[&rate=5.484209901304559E-4]:3.939789014728E-1)[&rate=5.484209901304559E-4]:2.506803457493E-2,(24[&rate=5.484209901304559E-4]:6.68868692075E-1,(6[&rate=5.484209901304559E-4]:2.722312025144E-1,7[&rate=5.484209901304559E-4]:2.722312025144E-1)[&rate=5.484209901304559E-4]:2.897881744921E-1)[&rate=5.484209901304559E-4]:1.405733729178E-1)[&rate=5.484209901304559E-4]:1.308226102664E-1)[&rate=5.484209901304559E-4]:1.551141418027E0)[&rate=5.484209901304559E-4]:3.163040726314E-2)[&rate=5.484209901304559E-4]:9.229176491719E-2)[&rate=5.484209901304559E-4]:1.32993552902E-1,30[&rate=5.484209901304559E-4]:6.080343717032E-1)[&rate=5.484209901304559E-4]:7.102880996459E-2)[&rate=5.484209901304559E-4]:2.058855795112E-3,62[&rate=5.484209901304559E-4]:7.384990866433E-1)[&rate=5.484209901304559E-4]:4.358791841302E-3)[&rate=5.484209901304559E-4]:1.225088795007E-1,((35[&rate=5.484209901304559E-4]:7.604791533349E-1,(33[&rate=5.484209901304559E-4]:5.72796442635E-1,36[&rate=5.484209901304559E-4]:6.083155683178E-1)[&rate=5.484209901304559E-4]:1.740215085143E-1)[&rate=5.484209901304559E-4]:4.619985360412E-2,((37[&rate=5.484209901304559E-4]:4.01756867249E-1,31[&rate=5.484209901304559E-4]:4.01756867249E-1)[&rate=5.484209901304559E-4]:2.033175720092E-1,32[&rate=5.484209901304559E-4]:6.897738928102E-1)[&rate=5.484209901304559E-4]:1.278340758775E-1)[&rate=5.484209901304559E-4]:1.297260024122E-1);
tree STATE_10164000 [&joint=-18014.56302335161,lnP=-18014.56302335161] = [&R] ((((35[&rate=5.409139250321408E-4]:6.682153708132E-1,(33[&rate=5.409139250321408E-4]:6.263886836909E-1,36[&rate=5.409139250321408E-4]:6.619078093737E-1)[&rate=5.409139250321408E-4]:2.816548493668E-2)[&rate=5.409139250321408E-4]:1.131497976561E-1,((37[&rate=5.409139250321408E-4]:1.407704687696E-1,31[&rate=5.409139250321408E-4]:1.407704687696E-1)[&rate=5.409139250321408E-4]:4.871247091447E-1,32[&rate=5.409139250321408E-4]:7.125946314664E-1)[&rate=5.409139250321408E-4]:7.969949875163E-2)[&rate=5.409139250321408E-4]:1.506694678818E-1,29[&rate=5.409139250321408E-4]:8.036193358047E-1)[&rate=5.409139250321408E-4]:1.180746466703E-1,((((30[&rate=5.409139250321408E-4]:5.473905523891E-1,(14[&rate=5.409139250321408E-4]:2.575312245985E0,34[&rate=5.409139250321408E-4]:4.187810685017E-1)[&rate=5.409139250321408E-4]:5.757123252113E-2)[&rate=5.409139250321408E-4]:8.232745074889E-2,((38[&rate=5.409139250321408E-4]:1.338192503898E0,(((16[&rate=5.409139250321408E-4]:5.07929654023E-1,3[&rate=5.409139250321408E-4]:3.928611608724E-1)[&rate=5.409139250321408E-4]:5.631437213113E-1,((13[&rate=5.409139250321408E-4]:5.350722305595E-1,9[&rate=5.409139250321408E-4]:4.967160661761E-1)[&rate=5.409139250321408E-4]:3.288402180152E-1,5[&rate=5.409139250321408E-4]:8.091179280268E-1)[&rate=5.409139250321408E-4]:1.989417486773E-1)[&rate=5.409139250321408E-4]:6.363740859201E-1,((((21[&rate=5.409139250321408E-4]:7.925856227702E-1,(23[&rate=5.409139250321408E-4]:3.298999777854E-1,18[&rate=5.409139250321408E-4]:3.107218955937E-1)[&rate=5.409139250321408E-4]:4.736445490944E-1)[&rate=5.409139250321408E-4]:7.273523728331E-2,(55[&rate=5.409139250321408E-4]:6.392417751465E-1,10[&rate=5.409139250321408E-4]:6.584198573383E-1)[&rate=5.409139250321408E-4]:1.21969495866E-1)[&rate=5.409139250321408E-4]:3.159175782983E-1,(39[&rate=5.409139250321408E-4]:1.089439008389E-3,(22[&rate=5.409139250321408E-4]:9.17386054487E-1,(1[&rate=5.409139250321408E-4]:5.345190030497E-2,(26[&rate=5.409139250321408E-4]:8.138459576915E-1,19[&rate=5.409139250321408E-4]:7.891884234451E-1)[&rate=5.409139250321408E-4]:2.590731247641E-2)[&rate=5.409139250321408E-4]:8.311223637382E-2)[&rate=5.409139250321408E-4]:2.453472201377E-1)[&rate=5.409139250321408E-4]:2.946406783674E-2)[&rate=5.409139250321408E-4]:1.406500492549E-1,((((49[&rate=5.409139250321408E-4]:7.769986811265E-1,((8[&rate=5.409139250321408E-4]:6.173919429443E-1,((27[&rate=5.409139250321408E-4]:4.27226284149E-1,4[&rate=5.409139250321408E-4]:2.546235444229E-1)[&rate=5.409139250321408E-4]:2.116979127055E-1,48[&rate=5.409139250321408E-4]:5.238557037036E-1)[&rate=5.409139250321408E-4]:1.017554173228E-1)[&rate=5.409139250321408E-4]:1.182343693236E-1,(12[&rate=5.409139250321408E-4]:3.286523891409E-1,15[&rate=5.409139250321408E-4]:3.670085535246E-1)[&rate=5.409139250321408E-4]:4.151931012091E-1)[&rate=5.409139250321408E-4]:3.315319077647E-2)[&rate=5.409139250321408E-4]:1.371471477162E-2,(46[&rate=5.409139250321408E-4]:7.248461621025E-1,(41[&rate=5.409139250321408E-4]:5.711948268176E-1,53[&rate=5.409139250321408E-4]:6.01331813119E-1)[&rate=5.409139250321408E-4]:1.317335270658E-1)[&rate=5.409139250321408E-4]:6.038778174092E-2)[&rate=5.409139250321408E-4]:2.13783636348E-1,((52[&rate=5.409139250321408E-4]:6.853664197523E-1,((63[&rate=5.409139250321408E-4]:1.781303542627E-1,58[&rate=5.409139250321408E-4]:1.753906282353E-1)[&rate=5.409139250321408E-4]:4.063765392051E-1,(47[&rate=5.409139250321408E-4]:1.8037673027E-1,(54[&rate=5.409139250321408E-4]:3.001921089743E-1,42[&rate=5.409139250321408E-4]:1.084112870566E-1)[&rate=5.409139250321408E-4]:5.552708704904E-2)[&rate=5.409139250321408E-4]:4.424863275813E-1)[&rate=5.409139250321408E-4]:1.392156906682E-1)[&rate=5.409139250321408E-4]:1.22861828572E-1,((51[&rate=5.409139250321408E-4]:5.761131881176E-1,(((44[&rate=5.409139250321408E-4]:1.598526672753E-1,43[&rate=5.409139250321408E-4]:1.625923933027E-1)[&rate=5.409139250321408E-4]:7.401384781456E-2,(50[&rate=5.409139250321408E-4]:6.946729809072E-2,40[&rate=5.409139250321408E-4]:1.297412706935E-1)[&rate=5.409139250321408E-4]:1.068649704237E-1)[&rate=5.409139250321408E-4]:1.291742965701E-1,45[&rate=5.409139250321408E-4]:3.84958619879E-1)[&rate=5.409139250321408E-4]:2.706066230331E-1)[&rate=5.409139250321408E-4]:8.476040446519E-2,(11[&rate=5.409139250321408E-4]:6.308407957619E-1,17[&rate=5.409139250321408E-4]:6.691969601456E-1)[&rate=5.409139250321408E-4]:1.122245776427E-1)[&rate=5.409139250321408E-4]:1.473546557415E-1)[&rate=5.409139250321408E-4]:1.140770031E-1)[&rate=5.409139250321408E-4]:1.54652904845E-1,(57[&rate=5.409139250321408E-4]:5.189198862207E-1,(56[&rate=5.409139250321408E-4]:2.595428489887E-1,(59[&rate=5.409139250321408E-4]:1.688283195028E-1,60[&rate=5.409139250321408E-4]:1.743077715578E-1)[&rate=5.409139250321408E-4]:8.797480345851E-2)[&rate=5.409139250321408E-4]:2.566373112044E-1)[&rate=5.409139250321408E-4]:8.128327905967E-1)[&rate=5.409139250321408E-4]:8.602622174849E-2)[&rate=5.409139250321408E-4]:4.23915138031E-1)[&rate=5.409139250321408E-4]:7.485532618219E-1)[&rate=5.409139250321408E-4]:2.262103381661E-1,(2[&rate=5.409139250321408E-4]:9.38871698853E-1,(((24[&rate=5.409139250321408E-4]:7.001702225824E-1,(6[&rate=5.409139250321408E-4]:3.076131084116E-1,7[&rate=5.409139250321408E-4]:3.076131084116E-1)[&rate=5.409139250321408E-4]:2.857077991023E-1)[&rate=5.409139250321408E-4]:8.191741047882E-2,(20[&rate=5.409139250321408E-4]:4.972880754943E-1,25[&rate=5.409139250321408E-4]:5.137264316586E-1)[&rate=5.409139250321408E-4]:2.738406534573E-1)[&rate=5.409139250321408E-4]:3.532892236715E-2,28[&rate=5.409139250321408E-4]:8.612521718668E-1)[&rate=5.409139250321408E-4]:3.050167872603E-1)[&rate=5.409139250321408E-4]:1.609092787047E0)[&rate=5.409139250321408E-4]:3.847932006757E-2)[&rate=5.409139250321408E-4]:4.951515438898E-2,61[&rate=5.409139250321408E-4]:7.994517367618E-1)[&rate=5.409139250321408E-4]:1.237712132047E-1,62[&rate=5.409139250321408E-4]:8.60381419912E-1)[&rate=5.409139250321408E-4]:1.186896117434E-1);
tree STATE_10166000 [&joint=-18011.398235330773,lnP=-18011.398235330773] = [&R] (((((62[&rate=5.764957743377359E-4]:5.77963458178E-1,61[&rate=5.764957743377359E-4]:6.408049882326E-1)[&rate=5.764957743377359E-4]:4.964727127152E-2,30[&rate=5.764957743377359E-4]:5.702336802692E-1)[&rate=5.764957743377359E-4]:5.227125859426E-2,(38[&rate=5.764957743377359E-4]:8.821660936541E-1,(((13[&rate=5.764957743377359E-4]:3.656052340045E-1,9[&rate=5.764957743377359E-4]:3.27249069621E-1)[&rate=5.764957743377359E-4]:4.781016267983E-1,((16[&rate=5.764957743377359E-4]:3.651029240532E-1,3[&rate=5.764957743377359E-4]:2.500344309026E-1)[&rate=5.764957743377359E-4]:4.370738504038E-1,5[&rate=5.764957743377359E-4]:7.391630758269E-1)[&rate=5.764957743377359E-4]:4.974926442806E-2)[&rate=5.764957743377359E-4]:8.615296798247E-1,(((57[&rate=5.764957743377359E-4]:4.345686284624E-1,(56[&rate=5.764957743377359E-4]:3.879668543858E-1,(60[&rate=5.764957743377359E-4]:1.154964024119E-1,59[&rate=5.764957743377359E-4]:1.100169503569E-1)[&rate=5.764957743377359E-4]:2.752101780015E-1)[&rate=5.764957743377359E-4]:4.386204804906E-2)[&rate=5.764957743377359E-4]:9.107374420028E-1,((22[&rate=5.764957743377359E-4]:1.015384486126E0,(1[&rate=5.764957743377359E-4]:1.714341545124E-1,(26[&rate=5.764957743377359E-4]:7.953213833463E-1,19[&rate=5.764957743377359E-4]:7.706638490999E-1)[&rate=5.764957743377359E-4]:1.62414141029E-1)[&rate=5.764957743377359E-4]:6.312841380496E-2)[&rate=5.764957743377359E-4]:1.875857026359E-1,(((21[&rate=5.764957743377359E-4]:6.249405155305E-1,(23[&rate=5.764957743377359E-4]:3.43828593E-1,18[&rate=5.764957743377359E-4]:3.246505108083E-1)[&rate=5.764957743377359E-4]:2.920708266402E-1)[&rate=5.764957743377359E-4]:1.123214117752E-1,(55[&rate=5.764957743377359E-4]:5.370537584537E-1,10[&rate=5.764957743377359E-4]:5.562318406454E-1)[&rate=5.764957743377359E-4]:9.609857981109E-2)[&rate=5.764957743377359E-4]:4.497861330674E-1,39[&rate=5.764957743377359E-4]:3.636312886649E-2)[&rate=5.764957743377359E-4]:4.963224278621E-3)[&rate=5.764957743377359E-4]:5.740437485429E-2)[&rate=5.764957743377359E-4]:1.026218860358E-1,((((12[&rate=5.764957743377359E-4]:3.119713089555E-1,15[&rate=5.764957743377359E-4]:3.503274733391E-1)[&rate=5.764957743377359E-4]:4.033713813453E-1,((27[&rate=5.764957743377359E-4]:4.656878617389E-1,4[&rate=5.764957743377359E-4]:2.930851220129E-1)[&rate=5.764957743377359E-4]:3.118611393707E-1,(8[&rate=5.764957743377359E-4]:6.511531754779E-1,(48[&rate=5.764957743377359E-4]:6.374493385758E-1,49[&rate=5.764957743377359E-4]:6.374493385758E-1)[&rate=5.764957743377359E-4]:2.192301498418E-2)[&rate=5.764957743377359E-4]:3.108154398823E-3)[&rate=5.764957743377359E-4]:5.286218234195E-2)[&rate=5.764957743377359E-4]:1.375639618534E-1,((46[&rate=5.764957743377359E-4]:6.092548616494E-1,53[&rate=5.764957743377359E-4]:6.174740397317E-1)[&rate=5.764957743377359E-4]:5.696927621489E-2,41[&rate=5.764957743377359E-4]:6.443063296452E-1)[&rate=5.764957743377359E-4]:1.812030622351E-1)[&rate=5.764957743377359E-4]:2.9240969659E-1,(((63[&rate=5.764957743377359E-4]:3.281506451794E-1,58[&rate=5.764957743377359E-4]:3.25410919152E-1)[&rate=5.764957743377359E-4]:2.274754815967E-1,((42[&rate=5.764957743377359E-4]:3.385281455474E-1,(47[&rate=5.764957743377359E-4]:1.399768196324E-1,54[&rate=5.764957743377359E-4]:3.153192853858E-1)[&rate=5.764957743377359E-4]:2.149896820793E-1)[&rate=5.764957743377359E-4]:1.356786905519E-1,52[&rate=5.764957743377359E-4]:4.139328634965E-1)[&rate=5.764957743377359E-4]:1.033370988959E-1)[&rate=5.764957743377359E-4]:4.116303945982E-1,((51[&rate=5.764957743377359E-4]:4.768069432815E-1,(((43[&rate=5.764957743377359E-4]:2.013025153081E-1,(50[&rate=5.764957743377359E-4]:1.852119957725E-2,40[&rate=5.764957743377359E-4]:7.879517218003E-2)[&rate=5.764957743377359E-4]:1.225073431281E-1)[&rate=5.764957743377359E-4]:1.790613733793E-1,44[&rate=5.764957743377359E-4]:3.7762416266E-1)[&rate=5.764957743377359E-4]:8.695647869434E-2,45[&rate=5.764957743377359E-4]:4.864984495734E-1)[&rate=5.764957743377359E-4]:6.976054850257E-2)[&rate=5.764957743377359E-4]:1.554994076282E-1,(11[&rate=5.764957743377359E-4]:5.426266165343E-1,17[&rate=5.764957743377359E-4]:5.80982780918E-1)[&rate=5.764957743377359E-4]:1.718715151972E-1)[&rate=5.764957743377359E-4]:2.965940060809E-1)[&rate=5.764957743377359E-4]:1.342242109316E-1)[&rate=5.764957743377359E-4]:1.300088680307E-1)[&rate=5.764957743377359E-4]:3.997743375513E-1)[&rate=5.764957743377359E-4]:2.865185941225E-1)[&rate=5.764957743377359E-4]:7.135030042031E-1)[&rate=5.764957743377359E-4]:6.64541687351E-2,((29[&rate=5.764957743377359E-4]:4.361387658299E-1,(34[&rate=5.764957743377359E-4]:1.337030499383E-1,(24[&rate=5.764957743377359E-4]:9.406546058686E-1,(((28[&rate=5.764957743377359E-4]:5.872541763247E-1,2[&rate=5.764957743377359E-4]:3.598569160507E-1)[&rate=5.764957743377359E-4]:8.367816370786E-2,(20[&rate=5.764957743377359E-4]:2.818634779985E-1,25[&rate=5.764957743377359E-4]:2.983018341629E-1)[&rate=5.764957743377359E-4]:3.34274341486E-1)[&rate=5.764957743377359E-4]:3.076852968461E-2,(6[&rate=5.764957743377359E-4]:1.840585039111E-1,7[&rate=5.764957743377359E-4]:1.840585039111E-1)[&rate=5.764957743377359E-4]:3.669574342992E-1)[&rate=5.764957743377359E-4]:2.827893525898E-1)[&rate=5.764957743377359E-4]:1.404374142101E0)[&rate=5.764957743377359E-4]:2.313974645254E-1)[&rate=5.764957743377359E-4]:2.446002373042E-1,14[&rate=5.764957743377359E-4]:2.766231929251E0)[&rate=5.764957743377359E-4]:8.220104464554E-3)[&rate=5.764957743377359E-4]:2.700409764746E-2,(((37[&rate=5.764957743377359E-4]:4.956796970479E-1,31[&rate=5.764957743377359E-4]:4.956796970479E-1)[&rate=5.764957743377359E-4]:9.484352219973E-2,32[&rate=5.764957743377359E-4]:6.752226727997E-1)[&rate=5.764957743377359E-4]:6.018249909034E-2,(35[&rate=5.764957743377359E-4]:6.710710761849E-1,(33[&rate=5.764957743377359E-4]:4.913692945418E-1,36[&rate=5.764957743377359E-4]:5.268884202247E-1)[&rate=5.764957743377359E-4]:1.660405794575E-1)[&rate=5.764957743377359E-4]:5.340513395641E-2)[&rate=5.764957743377359E-4]:1.19902295651E-1);
tree STATE_10168000 [&joint=-18007.916081669893,lnP=-18007.916081669893] = [&R] ((((((38[&rate=6.85231775028475E-4]:1.11904795881E0,(((16[&rate=6.85231775028475E-4]:6.337377411062E-1,3[&rate=6.85231775028475E-4]:5.186692479556E-1)[&rate=6.85231775028475E-4]:3.824117707644E-1,(5[&rate=6.85231775028475E-4]:7.706494482175E-1,(13[&rate=6.85231775028475E-4]:3.003209831831E-1,9[&rate=6.85231775028475E-4]:2.619648187997E-1)[&rate=6.85231775028475E-4]:5.251229855822E-1)[&rate=6.85231775028475E-4]:1.824863650229E-1)[&rate=6.85231775028475E-4]:4.32411460398E-1,(((((21[&rate=6.85231775028475E-4]:6.289190509531E-1,(23[&rate=6.85231775028475E-4]:5.0097756917E-1,18[&rate=6.85231775028475E-4]:4.817994869783E-1)[&rate=6.85231775028475E-4]:1.389003858927E-1)[&rate=6.85231775028475E-4]:3.602706694506E-1,(55[&rate=6.85231775028475E-4]:6.706205399953E-1,10[&rate=6.85231775028475E-4]:6.89798622187E-1)[&rate=6.85231775028475E-4]:2.144595913674E-1)[&rate=6.85231775028475E-4]:1.71263340011E-1,(1[&rate=6.85231775028475E-4]:2.800045972929E-1,(22[&rate=6.85231775028475E-4]:9.448645743454E-1,(26[&rate=6.85231775028475E-4]:6.314283414497E-1,19[&rate=6.85231775028475E-4]:6.067708072032E-1)[&rate=6.85231775028475E-4]:3.189156849505E-1)[&rate=6.85231775028475E-4]:1.159619407558E-1)[&rate=6.85231775028475E-4]:1.105854494231E-1)[&rate=6.85231775028475E-4]:3.471039348626E-2,39[&rate=6.85231775028475E-4]:4.447852239421E-2)[&rate=6.85231775028475E-4]:8.245658111572E-2,(((((12[&rate=6.85231775028475E-4]:3.036980713781E-1,15[&rate=6.85231775028475E-4]:3.420542357618E-1)[&rate=6.85231775028475E-4]:4.592957958153E-1,((49[&rate=6.85231775028475E-4]:4.241500554357E-1,8[&rate=6.85231775028475E-4]:4.159308773536E-1)[&rate=6.85231775028475E-4]:2.450686640823E-1,(48[&rate=6.85231775028475E-4]:4.029353487362E-1,(27[&rate=6.85231775028475E-4]:1.793474729102E-1,4[&rate=6.85231775028475E-4]:6.74473318414E-3)[&rate=6.85231775028475E-4]:3.386563689769E-1)[&rate=6.85231775028475E-4]:2.662833707817E-1)[&rate=6.85231775028475E-4]:9.377514767549E-2)[&rate=6.85231775028475E-4]:3.432343871761E-2,((53[&rate=6.85231775028475E-4]:4.302150361154E-1,41[&rate=6.85231775028475E-4]:4.00078049814E-1)[&rate=6.85231775028475E-4]:1.81672591944E-1,46[&rate=6.85231775028475E-4]:6.03668449977E-1)[&rate=6.85231775028475E-4]:1.881694038793E-1)[&rate=6.85231775028475E-4]:3.461762143881E-1,(((((47[&rate=6.85231775028475E-4]:2.04642605115E-2,42[&rate=6.85231775028475E-4]:4.025904347133E-3)[&rate=6.85231775028475E-4]:2.585635877873E-1,54[&rate=6.85231775028475E-4]:4.543703140521E-1)[&rate=6.85231775028475E-4]:3.402993389339E-1,(63[&rate=6.85231775028475E-4]:3.462850290642E-1,58[&rate=6.85231775028475E-4]:3.435453030369E-1)[&rate=6.85231775028475E-4]:2.34685993785E-1)[&rate=6.85231775028475E-4]:5.96445754427E-2,52[&rate=6.85231775028475E-4]:6.022594339082E-1)[&rate=6.85231775028475E-4]:4.364448652522E-2,(((((50[&rate=6.85231775028475E-4]:9.51558982057E-2,40[&rate=6.85231775028475E-4]:1.554298708085E-1)[&rate=6.85231775028475E-4]:2.507775466883E-1,44[&rate=6.85231775028475E-4]:4.034676914694E-1)[&rate=6.85231775028475E-4]:1.425616503622E-2,43[&rate=6.85231775028475E-4]:4.20463582533E-1)[&rate=6.85231775028475E-4]:1.716911454533E-2,45[&rate=6.85231775028475E-4]:4.568107792701E-1)[&rate=6.85231775028475E-4]:1.808454449555E-1,(51[&rate=6.85231775028475E-4]:4.181185300947E-1,(11[&rate=6.85231775028475E-4]:2.568932515558E-1,17[&rate=6.85231775028475E-4]:2.952494159395E-1)[&rate=6.85231775028475E-4]:2.434170593607E-1)[&rate=6.85231775028475E-4]:1.400856393363E-1)[&rate=6.85231775028475E-4]:8.769975100237E-2)[&rate=6.85231775028475E-4]:4.153978190438E-1)[&rate=6.85231775028475E-4]:3.777322908942E-2,(57[&rate=6.85231775028475E-4]:6.968909144843E-1,(60[&rate=6.85231775028475E-4]:4.545517756234E-1,(59[&rate=6.85231775028475E-4]:4.463028314497E-1,56[&rate=6.85231775028475E-4]:4.49042557477E-1)[&rate=6.85231775028475E-4]:2.769492118835E-3)[&rate=6.85231775028475E-4]:2.423391388609E-1)[&rate=6.85231775028475E-4]:6.569785746304E-1)[&rate=6.85231775028475E-4]:1.964095686097E-2)[&rate=6.85231775028475E-4]:2.092971016355E-1)[&rate=6.85231775028475E-4]:7.882952057198E-1)[&rate=6.85231775028475E-4]:2.280373529571E-1,34[&rate=6.85231775028475E-4]:3.028829014074E-1)[&rate=6.85231775028475E-4]:8.414928890998E-3,((37[&rate=6.85231775028475E-4]:1.216511348218E-1,31[&rate=6.85231775028475E-4]:1.216511348218E-1)[&rate=6.85231775028475E-4]:1.606092617607E-1,32[&rate=6.85231775028475E-4]:3.669598501345E-1)[&rate=6.85231775028475E-4]:1.547204938251E-1)[&rate=6.85231775028475E-4]:5.456563766526E-2,((33[&rate=6.85231775028475E-4]:3.130954379322E-1,36[&rate=6.85231775028475E-4]:3.486145636151E-1)[&rate=6.85231775028475E-4]:1.317903332703E-1,35[&rate=6.85231775028475E-4]:4.585469733881E-1)[&rate=6.85231775028475E-4]:1.06770046488E-1)[&rate=6.85231775028475E-4]:9.845711453744E-2,((30[&rate=6.85231775028475E-4]:4.997900792111E-1,61[&rate=6.85231775028475E-4]:6.20008658446E-1)[&rate=6.85231775028475E-4]:3.104919599008E-2,(29[&rate=6.85231775028475E-4]:5.071318860004E-1,(14[&rate=6.85231775028475E-4]:2.444537167548E0,(2[&rate=6.85231775028475E-4]:6.296352305299E-1,(((20[&rate=6.85231775028475E-4]:4.110219231441E-1,25[&rate=6.85231775028475E-4]:4.274602793085E-1)[&rate=6.85231775028475E-4]:1.924992007796E-1,28[&rate=6.85231775028475E-4]:6.583156444718E-1)[&rate=6.85231775028475E-4]:8.584053570922E-2,(24[&rate=6.85231775028475E-4]:5.697813799265E-1,(6[&rate=6.85231775028475E-4]:2.696568819828E-1,7[&rate=6.85231775028475E-4]:2.696568819828E-1)[&rate=6.85231775028475E-4]:1.932751828751E-1)[&rate=6.85231775028475E-4]:1.305391838161E-1)[&rate=6.85231775028475E-4]:1.128763106229E-1)[&rate=6.85231775028475E-4]:1.68613481373E0)[&rate=6.85231775028475E-4]:1.480876445697E-1)[&rate=6.85231775028475E-4]:2.370738920076E-2)[&rate=6.85231775028475E-4]:4.519558666067E-3)[&rate=6.85231775028475E-4]:7.316438130352E-2,62[&rate=6.85231775028475E-4]:6.659002643511E-1);
tree STATE_10170000 [&joint=-18004.824045637455,lnP=-18004.824045637455] = [&R] (62[&rate=5.99860286361191E-4]:5.961283388022E-1,(((61[&rate=5.99860286361191E-4]:4.787794817366E-1,34[&rate=5.99860286361191E-4]:2.875226511354E-1)[&rate=5.99860286361191E-4]:1.545375067875E-3,29[&rate=5.99860286361191E-4]:3.601062775695E-1)[&rate=5.99860286361191E-4]:8.315637042778E-2,(((((38[&rate=5.99860286361191E-4]:1.011085155381E0,(((5[&rate=5.99860286361191E-4]:4.585073332668E-1,(16[&rate=5.99860286361191E-4]:3.63995481126E-1,3[&rate=5.99860286361191E-4]:2.489269879754E-1)[&rate=5.99860286361191E-4]:1.575255507709E-1)[&rate=5.99860286361191E-4]:1.53506938288E-1,(13[&rate=5.99860286361191E-4]:4.796346436756E-1,9[&rate=5.99860286361191E-4]:4.412784792921E-1)[&rate=5.99860286361191E-4]:1.87174148427E-1)[&rate=5.99860286361191E-4]:7.271675412063E-1,((57[&rate=5.99860286361191E-4]:6.022579334216E-1,(60[&rate=5.99860286361191E-4]:5.244952816585E-1,(56[&rate=5.99860286361191E-4]:4.880065457382E-1,59[&rate=5.99860286361191E-4]:4.852668197108E-1)[&rate=5.99860286361191E-4]:3.37490098927E-2)[&rate=5.99860286361191E-4]:7.776265176312E-2)[&rate=5.99860286361191E-4]:7.565487580971E-1,((39[&rate=5.99860286361191E-4]:4.803910933763E-2,(((21[&rate=5.99860286361191E-4]:5.166937918966E-1,(23[&rate=5.99860286361191E-4]:4.625125141125E-1,18[&rate=5.99860286361191E-4]:4.433344319208E-1)[&rate=5.99860286361191E-4]:6.514018189373E-2)[&rate=5.99860286361191E-4]:1.863650270968E-1,(55[&rate=5.99860286361191E-4]:4.649887916511E-1,10[&rate=5.99860286361191E-4]:4.841668738428E-1)[&rate=5.99860286361191E-4]:1.339604383013E-1)[&rate=5.99860286361191E-4]:4.902386716689E-1,(22[&rate=5.99860286361191E-4]:9.549541435114E-1,(1[&rate=5.99860286361191E-4]:1.501465021349E-2,(26[&rate=5.99860286361191E-4]:6.254296885724E-1,19[&rate=5.99860286361191E-4]:6.007721543259E-1)[&rate=5.99860286361191E-4]:1.758863315041E-1)[&rate=5.99860286361191E-4]:1.591175754897E-1)[&rate=5.99860286361191E-4]:2.493022512605E-1)[&rate=5.99860286361191E-4]:5.426550182091E-3)[&rate=5.99860286361191E-4]:1.73145931131E-2,((((41[&rate=5.99860286361191E-4]:3.27233271295E-1,53[&rate=5.99860286361191E-4]:3.573702575964E-1)[&rate=5.99860286361191E-4]:4.88418326309E-1,46[&rate=5.99860286361191E-4]:8.375694058231E-1)[&rate=5.99860286361191E-4]:5.842331259297E-2,((((12[&rate=5.99860286361191E-4]:3.80774862404E-1,15[&rate=5.99860286361191E-4]:4.191310267876E-1)[&rate=5.99860286361191E-4]:1.879798568822E-1,(27[&rate=5.99860286361191E-4]:3.732723990463E-1,4[&rate=5.99860286361191E-4]:2.006696593202E-1)[&rate=5.99860286361191E-4]:3.105508133907E-1)[&rate=5.99860286361191E-4]:9.808257904723E-2,49[&rate=5.99860286361191E-4]:6.668372983333E-1)[&rate=5.99860286361191E-4]:8.196047611356E-2,(48[&rate=5.99860286361191E-4]:7.047377412889E-1,8[&rate=5.99860286361191E-4]:6.965185632068E-1)[&rate=5.99860286361191E-4]:4.406003315802E-2)[&rate=5.99860286361191E-4]:1.526743960238E-1)[&rate=5.99860286361191E-4]:8.912791464888E-2,(((63[&rate=5.99860286361191E-4]:4.155896856266E-1,58[&rate=5.99860286361191E-4]:4.128499595993E-1)[&rate=5.99860286361191E-4]:2.91962036277E-1,((54[&rate=5.99860286361191E-4]:4.484916760704E-1,(47[&rate=5.99860286361191E-4]:1.145030473996E-1,42[&rate=5.99860286361191E-4]:9.806469123521E-2)[&rate=5.99860286361191E-4]:1.586461629174E-1)[&rate=5.99860286361191E-4]:2.750634560774E-1,52[&rate=5.99860286361191E-4]:4.715003376272E-1)[&rate=5.99860286361191E-4]:1.976952198928E-1)[&rate=5.99860286361191E-4]:3.895846395322E-2,((11[&rate=5.99860286361191E-4]:4.281867313358E-1,17[&rate=5.99860286361191E-4]:4.665428957195E-1)[&rate=5.99860286361191E-4]:2.91452505852E-1,(51[&rate=5.99860286361191E-4]:4.793960757403E-1,(45[&rate=5.99860286361191E-4]:4.235533593608E-1,(((50[&rate=5.99860286361191E-4]:9.092923874554E-2,40[&rate=5.99860286361191E-4]:1.512032113483E-1)[&rate=5.99860286361191E-4]:7.885701350488E-2,44[&rate=5.99860286361191E-4]:2.273204988258E-1)[&rate=5.99860286361191E-4]:3.999016119008E-2,43[&rate=5.99860286361191E-4]:2.700503860433E-1)[&rate=5.99860286361191E-4]:1.343248911258E-1)[&rate=5.99860286361191E-4]:1.35294771174E-1)[&rate=5.99860286361191E-4]:1.580513806256E-1)[&rate=5.99860286361191E-4]:7.070656510724E-2)[&rate=5.99860286361191E-4]:2.002542828246E-1)[&rate=5.99860286361191E-4]:1.487262200707E-1)[&rate=5.99860286361191E-4]:4.687764660214E-2)[&rate=5.99860286361191E-4]:1.77635395215E-1)[&rate=5.99860286361191E-4]:7.266978631676E-1)[&rate=5.99860286361191E-4]:2.618212638647E-1,((33[&rate=5.99860286361191E-4]:3.542936316751E-1,36[&rate=5.99860286361191E-4]:3.89812757358E-1)[&rate=5.99860286361191E-4]:5.947233162449E-2,((37[&rate=5.99860286361191E-4]:1.338274662007E-1,31[&rate=5.99860286361191E-4]:1.338274662007E-1)[&rate=5.99860286361191E-4]:1.138572663289E-1,32[&rate=5.99860286361191E-4]:3.323841860817E-1)[&rate=5.99860286361191E-4]:1.059719411522E-1)[&rate=5.99860286361191E-4]:7.303953125621E-4)[&rate=5.99860286361191E-4]:1.668678586956E-2,35[&rate=5.99860286361191E-4]:4.448443466673E-1)[&rate=5.99860286361191E-4]:6.471893353307E-2,(14[&rate=5.99860286361191E-4]:2.117613180059E0,(2[&rate=5.99860286361191E-4]:7.653385109621E-1,((28[&rate=5.99860286361191E-4]:7.280269465265E-1,(20[&rate=5.99860286361191E-4]:3.038570914773E-1,25[&rate=5.99860286361191E-4]:3.202954476417E-1)[&rate=5.99860286361191E-4]:3.693753345011E-1)[&rate=5.99860286361191E-4]:4.180372235056E-3,(24[&rate=5.99860286361191E-4]:5.043881690008E-1,(6[&rate=5.99860286361191E-4]:1.388203915698E-1,7[&rate=5.99860286361191E-4]:1.388203915698E-1)[&rate=5.99860286361191E-4]:2.587184623624E-1)[&rate=5.99860286361191E-4]:1.839835333223E-1)[&rate=5.99860286361191E-4]:2.605284524747E-1)[&rate=5.99860286361191E-4]:1.223507545809E0)[&rate=5.99860286361191E-4]:3.490277257122E-1)[&rate=5.99860286361191E-4]:1.267317745899E-2,30[&rate=5.99860286361191E-4]:3.938211571131E-1)[&rate=5.99860286361191E-4]:4.94414908842E-2)[&rate=5.99860286361191E-4]:9.548864162456E-2);
tree STATE_10172000 [&joint=-18020.887925569376,lnP=-18020.887925569376] = [&R] (((((32[&rate=5.742309245599078E-4]:2.439541427807E-1,(31[&rate=5.742309245599078E-4]:9.288646788626E-2,37[&rate=5.742309245599078E-4]:9.288646788626E-2)[&rate=5.742309245599078E-4]:6.636822134244E-2)[&rate=5.742309245599078E-4]:3.311950465236E-1,(35[&rate=5.742309245599078E-4]:5.551899344531E-1,((38[&rate=5.742309245599078E-4]:6.534150268734E-1,((3[&rate=5.742309245599078E-4]:9.720386073271E-1,(((13[&rate=5.742309245599078E-4]:4.127708344396E-1,9[&rate=5.742309245599078E-4]:3.744146700561E-1)[&rate=5.742309245599078E-4]:1.193357929249E-1,16[&rate=5.742309245599078E-4]:5.403258054468E-1)[&rate=5.742309245599078E-4]:6.748509427862E-2,5[&rate=5.742309245599078E-4]:5.447972010953E-1)[&rate=5.742309245599078E-4]:4.792962007523E-1)[&rate=5.742309245599078E-4]:3.276153985854E-1,((57[&rate=5.742309245599078E-4]:5.675571876535E-1,((56[&rate=5.742309245599078E-4]:4.712029805384E-1,59[&rate=5.742309245599078E-4]:4.68463254511E-1)[&rate=5.742309245599078E-4]:8.001236745921E-2,60[&rate=5.742309245599078E-4]:5.539550740252E-1)[&rate=5.742309245599078E-4]:1.360211362832E-2)[&rate=5.742309245599078E-4]:7.698725795201E-1,(((((((27[&rate=5.742309245599078E-4]:5.323641138636E-1,4[&rate=5.742309245599078E-4]:3.597613741376E-1)[&rate=5.742309245599078E-4]:1.7112532919E-1,(12[&rate=5.742309245599078E-4]:3.629109233046E-1,15[&rate=5.742309245599078E-4]:4.012670876883E-1)[&rate=5.742309245599078E-4]:2.255100265981E-1)[&rate=5.742309245599078E-4]:9.683055910062E-2,(53[&rate=5.742309245599078E-4]:4.959253000127E-1,8[&rate=5.742309245599078E-4]:4.849663959031E-1)[&rate=5.742309245599078E-4]:1.920659350182E-1)[&rate=5.742309245599078E-4]:1.25735948521E-1,48[&rate=5.742309245599078E-4]:8.109874575244E-1)[&rate=5.742309245599078E-4]:5.964831173952E-2,((41[&rate=5.742309245599078E-4]:3.482061772993E-1,46[&rate=5.742309245599078E-4]:3.701239855184E-1)[&rate=5.742309245599078E-4]:3.257405675165E-1,49[&rate=5.742309245599078E-4]:7.013440050896E-1)[&rate=5.742309245599078E-4]:1.692917641742E-1)[&rate=5.742309245599078E-4]:1.28206486897E-1,(((63[&rate=5.742309245599078E-4]:3.116351389003E-1,58[&rate=5.742309245599078E-4]:3.088954128729E-1)[&rate=5.742309245599078E-4]:4.362289450018E-1,((42[&rate=5.742309245599078E-4]:3.145766762027E-1,(54[&rate=5.742309245599078E-4]:2.819941115678E-1,47[&rate=5.742309245599078E-4]:1.066516458144E-1)[&rate=5.742309245599078E-4]:2.243633865527E-1)[&rate=5.742309245599078E-4]:1.543378365098E-1,52[&rate=5.742309245599078E-4]:4.086405401098E-1)[&rate=5.742309245599078E-4]:3.008673794086E-1)[&rate=5.742309245599078E-4]:1.113532244557E-1,((43[&rate=5.742309245599078E-4]:5.019364990592E-1,(45[&rate=5.742309245599078E-4]:4.680833561097E-1,(44[&rate=5.742309245599078E-4]:3.219565263279E-1,(50[&rate=5.742309245599078E-4]:3.277984992745E-2,40[&rate=5.742309245599078E-4]:9.305382253022E-2)[&rate=5.742309245599078E-4]:2.316424298251E-1)[&rate=5.742309245599078E-4]:1.242090215627E-1)[&rate=5.742309245599078E-4]:5.303122514117E-2)[&rate=5.742309245599078E-4]:3.665811742614E-1,(51[&rate=5.742309245599078E-4]:6.843733951842E-1,(11[&rate=5.742309245599078E-4]:3.948604786806E-1,17[&rate=5.742309245599078E-4]:4.332166430643E-1)[&rate=5.742309245599078E-4]:3.717046973255E-1)[&rate=5.742309245599078E-4]:1.238703055336E-1)[&rate=5.742309245599078E-4]:1.261744325626E-2)[&rate=5.742309245599078E-4]:9.578933136491E-2)[&rate=5.742309245599078E-4]:1.364045205491E-1,(39[&rate=5.742309245599078E-4]:1.84138076616E-2,((22[&rate=5.742309245599078E-4]:1.043531740456E0,(1[&rate=5.742309245599078E-4]:1.411318633388E-1,(26[&rate=5.742309245599078E-4]:5.774119316569E-1,19[&rate=5.742309245599078E-4]:5.527543974105E-1)[&rate=5.742309245599078E-4]:3.500213015448E-1)[&rate=5.742309245599078E-4]:1.21577959309E-1)[&rate=5.742309245599078E-4]:4.991200277363E-2,((21[&rate=5.742309245599078E-4]:5.717873322952E-1,(23[&rate=5.742309245599078E-4]:3.434420070516E-1,18[&rate=5.742309245599078E-4]:3.242639248599E-1)[&rate=5.742309245599078E-4]:2.393042293533E-1)[&rate=5.742309245599078E-4]:1.894972219053E-1,(55[&rate=5.742309245599078E-4]:4.809880793362E-1,10[&rate=5.742309245599078E-4]:5.00166161528E-1)[&rate=5.742309245599078E-4]:1.761868858233E-1)[&rate=5.742309245599078E-4]:3.212002849194E-1)[&rate=5.742309245599078E-4]:8.661390004839E-2)[&rate=5.742309245599078E-4]:4.286036630879E-2)[&rate=5.742309245599078E-4]:2.958025073738E-2)[&rate=5.742309245599078E-4]:2.115393072321E-1)[&rate=5.742309245599078E-4]:3.565007469886E-1)[&rate=5.742309245599078E-4]:7.11544636547E-1,(33[&rate=5.742309245599078E-4]:4.365298188289E-1,36[&rate=5.742309245599078E-4]:4.720489445118E-1)[&rate=5.742309245599078E-4]:7.001978395845E-2)[&rate=5.742309245599078E-4]:3.497912948016E-2)[&rate=5.742309245599078E-4]:9.030293102501E-3)[&rate=5.742309245599078E-4]:4.336095299861E-2,30[&rate=5.742309245599078E-4]:4.791658800079E-1)[&rate=5.742309245599078E-4]:8.197219586308E-2,(61[&rate=5.742309245599078E-4]:6.140052604631E-1,34[&rate=5.742309245599078E-4]:4.22748429862E-1)[&rate=5.742309245599078E-4]:6.735139464283E-2)[&rate=5.742309245599078E-4]:3.132123207659E-2,((62[&rate=5.742309245599078E-4]:2.609693436402E-1,29[&rate=5.742309245599078E-4]:2.035922944599E-1)[&rate=5.742309245599078E-4]:3.059224747234E-1,((2[&rate=5.742309245599078E-4]:7.640877935426E-1,((28[&rate=5.742309245599078E-4]:6.714641708319E-1,(20[&rate=5.742309245599078E-4]:4.372118868443E-1,25[&rate=5.742309245599078E-4]:4.536502430087E-1)[&rate=5.742309245599078E-4]:1.794577634396E-1)[&rate=5.742309245599078E-4]:2.101401370338E-2,(24[&rate=5.742309245599078E-4]:5.067013958706E-1,(6[&rate=5.742309245599078E-4]:1.558600561288E-1,7[&rate=5.742309245599078E-4]:1.558600561288E-1)[&rate=5.742309245599078E-4]:2.439920246732E-1)[&rate=5.742309245599078E-4]:1.419411722264E-1)[&rate=5.742309245599078E-4]:2.990068692814E-1)[&rate=5.742309245599078E-4]:1.590423617694E0,14[&rate=5.742309245599078E-4]:2.483278534524E0)[&rate=5.742309245599078E-4]:1.11729160776E-1)[&rate=5.742309245599078E-4]:8.294453876438E-2);
tree STATE_10174000 [&joint=-18017.804498886442,lnP=-18017.804498886442] = [&R] (((30[&rate=5.592131203862999E-4]:5.099881390845E-1,(((38[&rate=5.592131203862999E-4]:6.933998617848E-1,((((3[&rate=5.592131203862999E-4]:3.909311378224E-1,16[&rate=5.592131203862999E-4]:5.05999630973E-1)[&rate=5.592131203862999E-4]:7.963775132076E-2,(13[&rate=5.592131203862999E-4]:3.212427841328E-1,9[&rate=5.592131203862999E-4]:2.828866197493E-1)[&rate=5.592131203862999E-4]:2.561754200787E-1)[&rate=5.592131203862999E-4]:1.341909195821E-2,5[&rate=5.592131203862999E-4]:5.360427756219E-1)[&rate=5.592131203862999E-4]:6.971769346635E-1,(((((10[&rate=5.592131203862999E-4]:5.799232211685E-1,55[&rate=5.592131203862999E-4]:5.607451389768E-1)[&rate=5.592131203862999E-4]:2.951376941864E-1,(21[&rate=5.592131203862999E-4]:6.742940710352E-1,(23[&rate=5.592131203862999E-4]:5.918886711607E-1,18[&rate=5.592131203862999E-4]:5.72710588969E-1)[&rate=5.592131203862999E-4]:9.336430398416E-2)[&rate=5.592131203862999E-4]:2.856983511689E-1)[&rate=5.592131203862999E-4]:1.676008336271E-1,(22[&rate=5.592131203862999E-4]:1.055603331716E0,(1[&rate=5.592131203862999E-4]:1.184018665899E-1,(26[&rate=5.592131203862999E-4]:6.97995385467E-1,19[&rate=5.592131203862999E-4]:6.733378512206E-1)[&rate=5.592131203862999E-4]:2.067078509858E-1)[&rate=5.592131203862999E-4]:1.563795473183E-1)[&rate=5.592131203862999E-4]:8.29488282245E-2)[&rate=5.592131203862999E-4]:6.961429555301E-2,39[&rate=5.592131203862999E-4]:4.65226198775E-2)[&rate=5.592131203862999E-4]:5.587738323785E-2,(((((53[&rate=5.592131203862999E-4]:6.949250581662E-1,((8[&rate=5.592131203862999E-4]:5.889674093956E-1,(27[&rate=5.592131203862999E-4]:2.188881060927E-1,4[&rate=5.592131203862999E-4]:4.628536636664E-2)[&rate=5.592131203862999E-4]:4.933669745358E-1)[&rate=5.592131203862999E-4]:4.166352774289E-3,48[&rate=5.592131203862999E-4]:6.01352940252E-1)[&rate=5.592131203862999E-4]:9.083239188666E-2)[&rate=5.592131203862999E-4]:2.90121443299E-2,(12[&rate=5.592131203862999E-4]:3.496575175978E-1,15[&rate=5.592131203862999E-4]:3.880136819815E-1)[&rate=5.592131203862999E-4]:3.715399588707E-1)[&rate=5.592131203862999E-4]:2.306327924566E-1,(46[&rate=5.592131203862999E-4]:6.997112362469E-1,(41[&rate=5.592131203862999E-4]:6.509410484143E-1,49[&rate=5.592131203862999E-4]:6.783383086881E-1)[&rate=5.592131203862999E-4]:2.685237961354E-2)[&rate=5.592131203862999E-4]:2.466395806235E-1)[&rate=5.592131203862999E-4]:1.38435212389E-1,(((63[&rate=5.592131203862999E-4]:2.260129932244E-1,58[&rate=5.592131203862999E-4]:2.23273267197E-1)[&rate=5.592131203862999E-4]:3.358620022466E-1,(52[&rate=5.592131203862999E-4]:4.475553856369E-1,(54[&rate=5.592131203862999E-4]:6.192748168614E-1,(42[&rate=5.592131203862999E-4]:4.071798689663E-1,47[&rate=5.592131203862999E-4]:4.236182251307E-1)[&rate=5.592131203862999E-4]:2.031412597732E-2)[&rate=5.592131203862999E-4]:8.033536329601E-2)[&rate=5.592131203862999E-4]:7.596344545038E-2)[&rate=5.592131203862999E-4]:3.426682000055E-1,((43[&rate=5.592131203862999E-4]:4.915870599537E-1,(((50[&rate=5.592131203862999E-4]:9.67633411794E-3,40[&rate=5.592131203862999E-4]:6.995030672071E-2)[&rate=5.592131203862999E-4]:3.527642424688E-1,44[&rate=5.592131203862999E-4]:4.199748231622E-1)[&rate=5.592131203862999E-4]:5.980094600275E-2,45[&rate=5.592131203862999E-4]:5.01693577384E-1)[&rate=5.592131203862999E-4]:9.071564761364E-3)[&rate=5.592131203862999E-4]:3.465043354024E-1,(51[&rate=5.592131203862999E-4]:5.060274097064E-1,(11[&rate=5.592131203862999E-4]:1.241649906665E-1,17[&rate=5.592131203862999E-4]:1.625211550502E-1)[&rate=5.592131203862999E-4]:4.640541998617E-1)[&rate=5.592131203862999E-4]:2.717900130469E-1)[&rate=5.592131203862999E-4]:8.836960833947E-2)[&rate=5.592131203862999E-4]:1.418866693995E-1)[&rate=5.592131203862999E-4]:5.857620673612E-2,(57[&rate=5.592131203862999E-4]:9.034143330069E-1,((59[&rate=5.592131203862999E-4]:2.782687748438E-1,56[&rate=5.592131203862999E-4]:2.810085008712E-1)[&rate=5.592131203862999E-4]:4.044389922739E-1,60[&rate=5.592131203862999E-4]:6.881872191727E-1)[&rate=5.592131203862999E-4]:2.152271138342E-1)[&rate=5.592131203862999E-4]:4.180300947696E-1)[&rate=5.592131203862999E-4]:2.75309178047E-2)[&rate=5.592131203862999E-4]:8.150463867691E-2)[&rate=5.592131203862999E-4]:5.149746720475E-1)[&rate=5.592131203862999E-4]:7.474809352063E-1,(14[&rate=5.592131203862999E-4]:2.509268490363E0,62[&rate=5.592131203862999E-4]:4.811526134264E-1)[&rate=5.592131203862999E-4]:4.394107375129E-2)[&rate=5.592131203862999E-4]:1.287523301936E-2,((2[&rate=5.592131203862999E-4]:1.020379317489E0,(((20[&rate=5.592131203862999E-4]:2.513166480641E-1,25[&rate=5.592131203862999E-4]:2.677550042285E-1)[&rate=5.592131203862999E-4]:4.560412843701E-1,(24[&rate=5.592131203862999E-4]:6.061265044507E-1,(6[&rate=5.592131203862999E-4]:2.230213875944E-1,7[&rate=5.592131203862999E-4]:2.230213875944E-1)[&rate=5.592131203862999E-4]:2.762558017877E-1)[&rate=5.592131203862999E-4]:1.121903320932E-1)[&rate=5.592131203862999E-4]:7.210393311813E-2,28[&rate=5.592131203862999E-4]:8.342563861004E-1)[&rate=5.592131203862999E-4]:4.135201916631E-1)[&rate=5.592131203862999E-4]:1.37819227486E0,29[&rate=5.592131203862999E-4]:4.418457895205E-1)[&rate=5.592131203862999E-4]:3.874608149614E-2)[&rate=5.592131203862999E-4]:2.939626806785E-2)[&rate=5.592131203862999E-4]:3.337941113834E-2,(((33[&rate=5.592131203862999E-4]:5.445916473782E-1,36[&rate=5.592131203862999E-4]:5.80110773061E-1)[&rate=5.592131203862999E-4]:1.88900259771E-2,35[&rate=5.592131203862999E-4]:5.771428755409E-1)[&rate=5.592131203862999E-4]:3.72776962507E-2,(32[&rate=5.592131203862999E-4]:5.660465125241E-1,(31[&rate=5.592131203862999E-4]:6.056160650369E-2,37[&rate=5.592131203862999E-4]:6.056160650369E-2)[&rate=5.592131203862999E-4]:4.207854524684E-1)[&rate=5.592131203862999E-4]:5.93030210162E-2)[&rate=5.592131203862999E-4]:5.736227897755E-2)[&rate=5.592131203862999E-4]:8.839496174857E-2,(34[&rate=5.592131203862999E-4]:4.152328749089E-1,61[&rate=5.592131203862999E-4]:6.0648970551E-1)[&rate=5.592131203862999E-4]:1.454913856964E-1);
tree STATE_10176000 [&joint=-17998.63111306747,lnP=-17998.63111306747] = [&R] (((62[&rate=6.555003296113222E-4]:4.875426308028E-1,((((2[&rate=6.555003296113222E-4]:6.047840349541E-1,((28[&rate=6.555003296113222E-4]:7.31350455836E-1,(20[&rate=6.555003296113222E-4]:1.801505047262E-1,25[&rate=6.555003296113222E-4]:1.965888608905E-1)[&rate=6.555003296113222E-4]:4.964054305617E-1)[&rate=6.555003296113222E-4]:2.991705639478E-2,(24[&rate=6.555003296113222E-4]:6.695530624716E-1,(6[&rate=6.555003296113222E-4]:3.191488085233E-1,7[&rate=6.555003296113222E-4]:3.191488085233E-1)[&rate=6.555003296113222E-4]:2.435549388798E-1)[&rate=6.555003296113222E-4]:4.787883332072E-2)[&rate=6.555003296113222E-4]:7.091378299738E-2)[&rate=6.555003296113222E-4]:1.735400501875E0,29[&rate=6.555003296113222E-4]:3.834587339994E-1)[&rate=6.555003296113222E-4]:1.460573953382E-2,14[&rate=6.555003296113222E-4]:2.48355739965E0)[&rate=6.555003296113222E-4]:2.623202133994E-2,(38[&rate=6.555003296113222E-4]:7.62988344515E-1,((((3[&rate=6.555003296113222E-4]:4.183064177555E-1,16[&rate=6.555003296113222E-4]:5.333749109061E-1)[&rate=6.555003296113222E-4]:1.13596950798E-1,(13[&rate=6.555003296113222E-4]:4.552691459335E-1,9[&rate=6.555003296113222E-4]:4.1691298155E-1)[&rate=6.555003296113222E-4]:1.834835376883E-1)[&rate=6.555003296113222E-4]:6.690193061383E-2,5[&rate=6.555003296113222E-4]:6.508600936878E-1)[&rate=6.555003296113222E-4]:5.829108789446E-1,((((((10[&rate=6.555003296113222E-4]:5.652776798119E-1,55[&rate=6.555003296113222E-4]:5.460995976202E-1)[&rate=6.555003296113222E-4]:4.048751501489E-2,(18[&rate=6.555003296113222E-4]:6.66536201275E-1,(23[&rate=6.555003296113222E-4]:3.493158442132E-1,21[&rate=6.555003296113222E-4]:3.383569401035E-1)[&rate=6.555003296113222E-4]:3.363984392536E-1)[&rate=6.555003296113222E-4]:1.594132231891E-2)[&rate=6.555003296113222E-4]:4.519244493088E-1,(22[&rate=6.555003296113222E-4]:9.76150544131E-1,(1[&rate=6.555003296113222E-4]:5.535057376015E-2,(26[&rate=6.555003296113222E-4]:6.346992124672E-1,19[&rate=6.555003296113222E-4]:6.100416782207E-1)[&rate=6.555003296113222E-4]:2.069527311559E-1)[&rate=6.555003296113222E-4]:1.399780525626E-1)[&rate=6.555003296113222E-4]:1.774295109634E-1)[&rate=6.555003296113222E-4]:4.494909170498E-2,39[&rate=6.555003296113222E-4]:3.688531118305E-2)[&rate=6.555003296113222E-4]:7.109077484614E-2,(((46[&rate=6.555003296113222E-4]:4.644167588171E-1,41[&rate=6.555003296113222E-4]:4.42498950598E-1)[&rate=6.555003296113222E-4]:3.321995068948E-1,(((53[&rate=6.555003296113222E-4]:6.710323648541E-1,(12[&rate=6.555003296113222E-4]:4.310061908111E-1,15[&rate=6.555003296113222E-4]:4.693623551948E-1)[&rate=6.555003296113222E-4]:2.372864480155E-1)[&rate=6.555003296113222E-4]:2.469627003568E-2,49[&rate=6.555003296113222E-4]:6.929889088622E-1)[&rate=6.555003296113222E-4]:3.509511200925E-2,((8[&rate=6.555003296113222E-4]:4.34370464811E-1,(27[&rate=6.555003296113222E-4]:2.660787689268E-1,4[&rate=6.555003296113222E-4]:9.347602920074E-2)[&rate=6.555003296113222E-4]:2.915793671172E-1)[&rate=6.555003296113222E-4]:2.435995062529E-1,48[&rate=6.555003296113222E-4]:6.86189149146E-1)[&rate=6.555003296113222E-4]:4.189487172546E-2)[&rate=6.555003296113222E-4]:7.401169689518E-2)[&rate=6.555003296113222E-4]:3.349778561736E-1,((52[&rate=6.555003296113222E-4]:5.671233457303E-1,((63[&rate=6.555003296113222E-4]:1.663914475865E-1,58[&rate=6.555003296113222E-4]:1.636517215592E-1)[&rate=6.555003296113222E-4]:4.082783792713E-1,(54[&rate=6.555003296113222E-4]:3.44871201698E-1,(42[&rate=6.555003296113222E-4]:1.946363308241E-2,47[&rate=6.555003296113222E-4]:3.590198924678E-2)[&rate=6.555003296113222E-4]:1.336267466978E-1)[&rate=6.555003296113222E-4]:4.434972552967E-1)[&rate=6.555003296113222E-4]:3.080968325612E-2)[&rate=6.555003296113222E-4]:3.678386056571E-1,((11[&rate=6.555003296113222E-4]:4.724127715001E-1,17[&rate=6.555003296113222E-4]:5.107689358837E-1)[&rate=6.555003296113222E-4]:2.496108082621E-1,((45[&rate=6.555003296113222E-4]:5.048343612129E-1,(((50[&rate=6.555003296113222E-4]:5.5244649517E-2,40[&rate=6.555003296113222E-4]:1.155186221198E-1)[&rate=6.555003296113222E-4]:3.244552407929E-1,44[&rate=6.555003296113222E-4]:4.372341368853E-1)[&rate=6.555003296113222E-4]:2.508253196153E-2,43[&rate=6.555003296113222E-4]:4.650563948742E-1)[&rate=6.555003296113222E-4]:2.059988414696E-2)[&rate=6.555003296113222E-4]:2.071442492717E-1,51[&rate=6.555003296113222E-4]:6.3252655569E-1)[&rate=6.555003296113222E-4]:7.305243250262E-3)[&rate=6.555003296113222E-4]:2.95130152447E-1)[&rate=6.555003296113222E-4]:1.199198417311E-1)[&rate=6.555003296113222E-4]:4.487511482844E-2)[&rate=6.555003296113222E-4]:3.07283418338E-2,(57[&rate=6.555003296113222E-4]:7.68869404779E-1,((59[&rate=6.555003296113222E-4]:4.563144825334E-1,56[&rate=6.555003296113222E-4]:4.590542085607E-1)[&rate=6.555003296113222E-4]:2.820014391463E-2,60[&rate=6.555003296113222E-4]:4.89994078503E-1)[&rate=6.555003296113222E-4]:2.78875326276E-1)[&rate=6.555003296113222E-4]:6.164103655498E-1)[&rate=6.555003296113222E-4]:4.57514762763E-2)[&rate=6.555003296113222E-4]:5.840118924306E-1)[&rate=6.555003296113222E-4]:6.34472309352E-1)[&rate=6.555003296113222E-4]:5.869086749281E-3)[&rate=6.555003296113222E-4]:1.78840109634E-1,(34[&rate=6.555003296113222E-4]:4.52114043382E-1,((35[&rate=6.555003296113222E-4]:6.026503973944E-1,(33[&rate=6.555003296113222E-4]:5.735184533375E-1,(36[&rate=6.555003296113222E-4]:5.792157556634E-1,30[&rate=6.555003296113222E-4]:4.289425316199E-1)[&rate=6.555003296113222E-4]:2.982182335691E-2)[&rate=6.555003296113222E-4]:1.547074187127E-2)[&rate=6.555003296113222E-4]:1.350081337142E-2,(32[&rate=6.555003296113222E-4]:5.133805825634E-1,(31[&rate=6.555003296113222E-4]:2.382932840976E-1,37[&rate=6.555003296113222E-4]:2.382932840976E-1)[&rate=6.555003296113222E-4]:1.903878449137E-1)[&rate=6.555003296113222E-4]:1.136995899511E-1)[&rate=6.555003296113222E-4]:3.541638452869E-2)[&rate=6.555003296113222E-4]:8.585339650823E-2)[&rate=6.555003296113222E-4]:3.662506828741E-2,61[&rate=6.555003296113222E-4]:7.658493387787E-1);
tree STATE_10178000 [&joint=-18013.93496062981,lnP=-18013.93496062981] = [&R] ((((34[&rate=5.591135450616427E-4]:3.913116506736E-1,((33[&rate=5.591135450616427E-4]:5.138108700468E-1,36[&rate=5.591135450616427E-4]:5.493299957297E-1)[&rate=5.591135450616427E-4]:3.411017760136E-2,30[&rate=5.591135450616427E-4]:4.331669492875E-1)[&rate=5.591135450616427E-4]:2.918295275224E-2)[&rate=5.591135450616427E-4]:4.965128098542E-2,35[&rate=5.591135450616427E-4]:6.404164835715E-1)[&rate=5.591135450616427E-4]:3.587021864548E-2,(62[&rate=5.591135450616427E-4]:5.702448596283E-1,(((38[&rate=5.591135450616427E-4]:7.695244640408E-1,(((13[&rate=5.591135450616427E-4]:5.030293666081E-1,9[&rate=5.591135450616427E-4]:4.646732022246E-1)[&rate=5.591135450616427E-4]:2.688301644354E-1,((3[&rate=5.591135450616427E-4]:6.312889695004E-1,16[&rate=5.591135450616427E-4]:7.46357462651E-1)[&rate=5.591135450616427E-4]:2.97393428225E-2,5[&rate=5.591135450616427E-4]:7.130831068434E-1)[&rate=5.591135450616427E-4]:3.981903652236E-3)[&rate=5.591135450616427E-4]:7.458156218039E-1,(((57[&rate=5.591135450616427E-4]:6.077471000102E-1,((60[&rate=5.591135450616427E-4]:4.15222495274E-1,56[&rate=5.591135450616427E-4]:4.124827692465E-1)[&rate=5.591135450616427E-4]:1.118038672057E-1,59[&rate=5.591135450616427E-4]:5.215469104248E-1)[&rate=5.591135450616427E-4]:8.072073753042E-2)[&rate=5.591135450616427E-4]:7.852141367448E-1,(((46[&rate=5.591135450616427E-4]:5.59076626404E-1,41[&rate=5.591135450616427E-4]:5.371588181849E-1)[&rate=5.591135450616427E-4]:1.74077562332E-1,(((48[&rate=5.591135450616427E-4]:5.112964996044E-1,8[&rate=5.591135450616427E-4]:5.030773215223E-1)[&rate=5.591135450616427E-4]:1.602677101839E-1,((53[&rate=5.591135450616427E-4]:2.58708465377E-1,(27[&rate=5.591135450616427E-4]:2.138133206565E-1,4[&rate=5.591135450616427E-4]:4.12105809305E-2)[&rate=5.591135450616427E-4]:1.572239118438E-1)[&rate=5.591135450616427E-4]:3.755989695727E-1,49[&rate=5.591135450616427E-4]:6.315677089222E-1)[&rate=5.591135450616427E-4]:3.999650086615E-2)[&rate=5.591135450616427E-4]:2.579089459464E-2,(12[&rate=5.591135450616427E-4]:5.145193238499E-1,15[&rate=5.591135450616427E-4]:5.528754882336E-1)[&rate=5.591135450616427E-4]:1.82835780533E-1)[&rate=5.591135450616427E-4]:4.127853640783E-2)[&rate=5.591135450616427E-4]:4.331626474008E-1,(((54[&rate=5.591135450616427E-4]:4.826465263165E-1,(42[&rate=5.591135450616427E-4]:1.856520881285E-1,47[&rate=5.591135450616427E-4]:2.020904442929E-1)[&rate=5.591135450616427E-4]:1.052136162703E-1)[&rate=5.591135450616427E-4]:3.98797062092E-1,(52[&rate=5.591135450616427E-4]:5.498010281418E-1,(63[&rate=5.591135450616427E-4]:3.043511756982E-1,58[&rate=5.591135450616427E-4]:3.016114496708E-1)[&rate=5.591135450616427E-4]:2.838060168273E-1)[&rate=5.591135450616427E-4]:7.958776574618E-2)[&rate=5.591135450616427E-4]:3.720035904783E-1,((((50[&rate=5.591135450616427E-4]:7.049982565017E-2,40[&rate=5.591135450616427E-4]:1.307737982529E-1)[&rate=5.591135450616427E-4]:5.732915331204E-1,44[&rate=5.591135450616427E-4]:7.01325605346E-1)[&rate=5.591135450616427E-4]:1.467534746413E-2,(45[&rate=5.591135450616427E-4]:6.807759199593E-1,43[&rate=5.591135450616427E-4]:6.615978377675E-1)[&rate=5.591135450616427E-4]:5.714284106996E-2)[&rate=5.591135450616427E-4]:1.323845853539E-1,(51[&rate=5.591135450616427E-4]:6.217306871799E-1,(11[&rate=5.591135450616427E-4]:4.47109689354E-1,17[&rate=5.591135450616427E-4]:4.854658537377E-1)[&rate=5.591135450616427E-4]:2.568127786478E-1)[&rate=5.591135450616427E-4]:1.691206044087E-1)[&rate=5.591135450616427E-4]:2.105410927777E-1)[&rate=5.591135450616427E-4]:8.821212300337E-2)[&rate=5.591135450616427E-4]:4.856220883721E-2)[&rate=5.591135450616427E-4]:7.799336533476E-4,((((10[&rate=5.591135450616427E-4]:2.526371272363E-1,55[&rate=5.591135450616427E-4]:2.334590450445E-1)[&rate=5.591135450616427E-4]:3.437016235858E-1,(21[&rate=5.591135450616427E-4]:5.654388931907E-1,(23[&rate=5.591135450616427E-4]:4.622359971439E-1,18[&rate=5.591135450616427E-4]:4.430579149521E-1)[&rate=5.591135450616427E-4]:1.141618001565E-1)[&rate=5.591135450616427E-4]:1.158313644805E-1)[&rate=5.591135450616427E-4]:3.296019781377E-1,(22[&rate=5.591135450616427E-4]:8.411832213843E-1,(1[&rate=5.591135450616427E-4]:3.056110878867E-2,(26[&rate=5.591135450616427E-4]:4.665590929847E-1,19[&rate=5.591135450616427E-4]:4.419015587383E-1)[&rate=5.591135450616427E-4]:3.503033856669E-1)[&rate=5.591135450616427E-4]:2.980019478735E-2)[&rate=5.591135450616427E-4]:1.806479185343E-1)[&rate=5.591135450616427E-4]:2.54908907988E-1,39[&rate=5.591135450616427E-4]:1.150962122903E-1)[&rate=5.591135450616427E-4]:3.206961565232E-2)[&rate=5.591135450616427E-4]:2.663997358639E-1)[&rate=5.591135450616427E-4]:3.614383522893E-1)[&rate=5.591135450616427E-4]:6.376266542844E-1,((2[&rate=5.591135450616427E-4]:7.443486434521E-1,(((24[&rate=5.591135450616427E-4]:6.419098279509E-1,(6[&rate=5.591135450616427E-4]:4.194813572299E-1,7[&rate=5.591135450616427E-4]:4.194813572299E-1)[&rate=5.591135450616427E-4]:1.155791556525E-1)[&rate=5.591135450616427E-4]:1.17716367378E-1,28[&rate=5.591135450616427E-4]:8.034618117674E-1)[&rate=5.591135450616427E-4]:8.188561617236E-3,(20[&rate=5.591135450616427E-4]:5.858783918377E-1,25[&rate=5.591135450616427E-4]:6.023167480021E-1)[&rate=5.591135450616427E-4]:1.709774609988E-1)[&rate=5.591135450616427E-4]:1.600955303416E-1)[&rate=5.591135450616427E-4]:1.58102980777E0,29[&rate=5.591135450616427E-4]:3.686526483924E-1)[&rate=5.591135450616427E-4]:6.533431093904E-2)[&rate=5.591135450616427E-4]:2.439175130394E-2,(14[&rate=5.591135450616427E-4]:2.532138972656E0,61[&rate=5.591135450616427E-4]:5.66864625774E-1)[&rate=5.591135450616427E-4]:1.173266409627E-2)[&rate=5.591135450616427E-4]:5.448909981256E-2)[&rate=5.591135450616427E-4]:3.500359122273E-2)[&rate=5.591135450616427E-4]:6.848854294358E-2,(32[&rate=5.591135450616427E-4]:6.846707869757E-1,(31[&rate=5.591135450616427E-4]:4.489617463187E-1,37[&rate=5.591135450616427E-4]:4.489617463187E-1)[&rate=5.591135450616427E-4]:1.51009587105E-1)[&rate=5.591135450616427E-4]:7.103341993353E-2);
tree STATE_10180000 [&joint=-18001.8997555994,lnP=-18001.8997555994] = [&R] ((((35[&rate=5.605572438083947E-4]:5.408673267573E-1,34[&rate=5.605572438083947E-4]:3.414137748448E-1)[&rate=5.605572438083947E-4]:1.478542080849E-1,(30[&rate=5.605572438083947E-4]:4.484478074235E-1,(36[&rate=5.605572438083947E-4]:5.500202128618E-1,33[&rate=5.605572438083947E-4]:5.145010871789E-1)[&rate=5.605572438083947E-4]:4.870081860532E-2)[&rate=5.605572438083947E-4]:1.118584268723E-1)[&rate=5.605572438083947E-4]:1.67530722046E-2,(32[&rate=5.605572438083947E-4]:4.904879269651E-1,(31[&rate=5.605572438083947E-4]:3.890528816196E-1,37[&rate=5.605572438083947E-4]:3.890528816196E-1)[&rate=5.605572438083947E-4]:1.673559179347E-2)[&rate=5.605572438083947E-4]:2.259156418304E-1)[&rate=5.605572438083947E-4]:6.294744179568E-2,((14[&rate=5.605572438083947E-4]:2.427460483312E0,(38[&rate=5.605572438083947E-4]:1.223573320041E0,(((13[&rate=5.605572438083947E-4]:7.689337897206E-1,9[&rate=5.605572438083947E-4]:7.305776253371E-1)[&rate=5.605572438083947E-4]:2.592390801133E-1,((3[&rate=5.605572438083947E-4]:3.723595395851E-1,16[&rate=5.605572438083947E-4]:4.874280327357E-1)[&rate=5.605572438083947E-4]:2.280355344449E-1,5[&rate=5.605572438083947E-4]:6.524498685505E-1)[&rate=5.605572438083947E-4]:3.209284807355E-1)[&rate=5.605572438083947E-4]:3.265301963716E-1,((((22[&rate=5.605572438083947E-4]:1.034142772519E0,(1[&rate=5.605572438083947E-4]:7.890259541675E-2,(26[&rate=5.605572438083947E-4]:6.901706708556E-1,19[&rate=5.605572438083947E-4]:6.655131366091E-1)[&rate=5.605572438083947E-4]:1.750332944241E-1)[&rate=5.605572438083947E-4]:1.744182592943E-1)[&rate=5.605572438083947E-4]:1.768775802129E-1,((10[&rate=5.605572438083947E-4]:7.439339595401E-1,55[&rate=5.605572438083947E-4]:7.247558773484E-1)[&rate=5.605572438083947E-4]:6.843526577315E-2,(21[&rate=5.605572438083947E-4]:7.685830022792E-1,(23[&rate=5.605572438083947E-4]:4.214598133785E-1,18[&rate=5.605572438083947E-4]:4.022817311868E-1)[&rate=5.605572438083947E-4]:3.580820930103E-1)[&rate=5.605572438083947E-4]:1.287177298833E-1)[&rate=5.605572438083947E-4]:3.0276071646E-1)[&rate=5.605572438083947E-4]:1.881306981697E-2,39[&rate=5.605572438083947E-4]:6.818958693277E-2)[&rate=5.605572438083947E-4]:1.009007884639E-1,((57[&rate=5.605572438083947E-4]:7.082472691698E-1,(59[&rate=5.605572438083947E-4]:5.754424653721E-1,(60[&rate=5.605572438083947E-4]:5.61486905431E-1,56[&rate=5.605572438083947E-4]:5.587471794034E-1)[&rate=5.605572438083947E-4]:1.943501199612E-2)[&rate=5.605572438083947E-4]:1.273253517428E-1)[&rate=5.605572438083947E-4]:7.053356987638E-1,((((8[&rate=5.605572438083947E-4]:6.900229135245E-1,(((27[&rate=5.605572438083947E-4]:4.950353409322E-1,4[&rate=5.605572438083947E-4]:3.224326012062E-1)[&rate=5.605572438083947E-4]:2.284150587485E-1,(12[&rate=5.605572438083947E-4]:4.651674057701E-1,15[&rate=5.605572438083947E-4]:5.035235701538E-1)[&rate=5.605572438083947E-4]:1.432145007597E-1)[&rate=5.605572438083947E-4]:2.47345629379E-2,48[&rate=5.605572438083947E-4]:6.331164694678E-1)[&rate=5.605572438083947E-4]:6.512562213883E-2)[&rate=5.605572438083947E-4]:2.495737520596E-2,53[&rate=5.605572438083947E-4]:7.259391928401E-1)[&rate=5.605572438083947E-4]:9.101859455802E-2,((46[&rate=5.605572438083947E-4]:6.573044153718E-1,49[&rate=5.605572438083947E-4]:6.627838674265E-1)[&rate=5.605572438083947E-4]:2.342187409786E-2,41[&rate=5.605572438083947E-4]:6.588084812505E-1)[&rate=5.605572438083947E-4]:1.280123198462E-1)[&rate=5.605572438083947E-4]:2.238781346259E-1,(((63[&rate=5.605572438083947E-4]:3.593749521643E-1,58[&rate=5.605572438083947E-4]:3.56635226137E-1)[&rate=5.605572438083947E-4]:2.832036041031E-1,(52[&rate=5.605572438083947E-4]:5.919752014073E-1,(42[&rate=5.605572438083947E-4]:3.558567847709E-1,(54[&rate=5.605572438083947E-4]:4.244848154506E-1,47[&rate=5.605572438083947E-4]:2.491423496973E-1)[&rate=5.605572438083947E-4]:1.23152791238E-1)[&rate=5.605572438083947E-4]:2.963923892392E-1)[&rate=5.605572438083947E-4]:1.224719047653E-2)[&rate=5.605572438083947E-4]:1.916355572334E-1,((((50[&rate=5.605572438083947E-4]:1.114294506475E-2,40[&rate=5.605572438083947E-4]:7.141691766752E-2)[&rate=5.605572438083947E-4]:2.626524792541E-1,44[&rate=5.605572438083947E-4]:3.313296708943E-1)[&rate=5.605572438083947E-4]:1.563560890962E-1,(45[&rate=5.605572438083947E-4]:4.496096516072E-1,43[&rate=5.605572438083947E-4]:4.304315694155E-1)[&rate=5.605572438083947E-4]:5.999391660235E-2)[&rate=5.605572438083947E-4]:3.001904000706E-1,(51[&rate=5.605572438083947E-4]:5.198055659238E-1,(11[&rate=5.605572438083947E-4]:3.604587503061E-1,17[&rate=5.605572438083947E-4]:3.988149146898E-1)[&rate=5.605572438083947E-4]:2.415385964396E-1)[&rate=5.605572438083947E-4]:2.105363475619E-1)[&rate=5.605572438083947E-4]:6.551603563149E-2)[&rate=5.605572438083947E-4]:1.600464660574E-1)[&rate=5.605572438083947E-4]:2.028840322109E-1)[&rate=5.605572438083947E-4]:2.082749928858E-3)[&rate=5.605572438083947E-4]:8.150310176777E-2)[&rate=5.605572438083947E-4]:9.784592949313E-1)[&rate=5.605572438083947E-4]:9.155839614755E-2)[&rate=5.605572438083947E-4]:1.654565613852E-1,(((29[&rate=5.605572438083947E-4]:3.529786716986E-1,(2[&rate=5.605572438083947E-4]:1.036829383268E0,(((20[&rate=5.605572438083947E-4]:1.166720811993E-1,25[&rate=5.605572438083947E-4]:1.331104373636E-1)[&rate=5.605572438083947E-4]:5.115930240179E-1,28[&rate=5.605572438083947E-4]:6.830596257652E-1)[&rate=5.605572438083947E-4]:1.07191498382E-1,(24[&rate=5.605572438083947E-4]:6.32916079824E-1,(6[&rate=5.605572438083947E-4]:1.753974817033E-1,7[&rate=5.605572438083947E-4]:1.753974817033E-1)[&rate=5.605572438083947E-4]:3.506692830522E-1)[&rate=5.605572438083947E-4]:1.134994278848E-1)[&rate=5.605572438083947E-4]:4.739755193948E-1)[&rate=5.605572438083947E-4]:1.27287509126E0)[&rate=5.605572438083947E-4]:5.523064335249E-3,62[&rate=5.605572438083947E-4]:4.158787852142E-1)[&rate=5.605572438083947E-4]:1.379034341363E-1,61[&rate=5.605572438083947E-4]:6.166237494051E-1)[&rate=5.605572438083947E-4]:1.101894840968E-2)[&rate=5.605572438083947E-4]:1.325826297163E-1);
tree STATE_10182000 [&joint=-18007.806036750466,lnP=-18007.806036750466] = [&R] (((((29[&rate=5.209091593585424E-4]:3.034130459792E-1,14[&rate=5.209091593585424E-4]:2.388905972096E0)[&rate=5.209091593585424E-4]:3.439039772813E-2,((38[&rate=5.209091593585424E-4]:5.633536463173E-1,(((3[&rate=5.209091593585424E-4]:5.752929087201E-1,16[&rate=5.209091593585424E-4]:6.903614018707E-1)[&rate=5.209091593585424E-4]:2.659594329507E-1,((13[&rate=5.209091593585424E-4]:6.340496162958E-1,9[&rate=5.209091593585424E-4]:5.956934519123E-1)[&rate=5.209091593585424E-4]:2.170228663574E-1,5[&rate=5.209091593585424E-4]:7.962779621053E-1)[&rate=5.209091593585424E-4]:9.702917408599E-2)[&rate=5.209091593585424E-4]:4.556913686184E-1,(((57[&rate=5.209091593585424E-4]:8.806208621917E-1,(56[&rate=5.209091593585424E-4]:6.165898128874E-1,(59[&rate=5.209091593585424E-4]:6.108886931879E-1,60[&rate=5.209091593585424E-4]:6.163681452428E-1)[&rate=5.209091593585424E-4]:2.961393672144E-3)[&rate=5.209091593585424E-4]:2.612913232767E-1)[&rate=5.209091593585424E-4]:5.353855371102E-1,(((((8[&rate=5.209091593585424E-4]:5.566486018947E-1,48[&rate=5.209091593585424E-4]:5.648677799768E-1)[&rate=5.209091593585424E-4]:1.304810359507E-1,(53[&rate=5.209091593585424E-4]:6.111862872646E-1,(27[&rate=5.209091593585424E-4]:3.755646507807E-1,4[&rate=5.209091593585424E-4]:2.029619110547E-1)[&rate=5.209091593585424E-4]:3.479504036072E-1)[&rate=5.209091593585424E-4]:8.690225469044E-2)[&rate=5.209091593585424E-4]:2.048009735757E-2,(12[&rate=5.209091593585424E-4]:4.584426476751E-1,15[&rate=5.209091593585424E-4]:4.967988120588E-1)[&rate=5.209091593585424E-4]:2.573862656099E-1)[&rate=5.209091593585424E-4]:9.778711515573E-2,((41[&rate=5.209091593585424E-4]:5.26944602528E-1,49[&rate=5.209091593585424E-4]:5.543418628018E-1)[&rate=5.209091593585424E-4]:1.392632364554E-1,46[&rate=5.209091593585424E-4]:6.881256472024E-1)[&rate=5.209091593585424E-4]:1.200109291836E-1)[&rate=5.209091593585424E-4]:2.53964011114E-1,(((63[&rate=5.209091593585424E-4]:3.016240165306E-1,58[&rate=5.209091593585424E-4]:2.988842905032E-1)[&rate=5.209091593585424E-4]:3.745328164242E-1,(52[&rate=5.209091593585424E-4]:4.888806301643E-1,(54[&rate=5.209091593585424E-4]:5.652543790952E-1,(47[&rate=5.209091593585424E-4]:1.536318820863E-1,42[&rate=5.209091593585424E-4]:1.371935259219E-1)[&rate=5.209091593585424E-4]:2.362800312556E-1)[&rate=5.209091593585424E-4]:1.756810455896E-1)[&rate=5.209091593585424E-4]:1.489200384067E-1)[&rate=5.209091593585424E-4]:5.093602236942E-2,((45[&rate=5.209091593585424E-4]:3.381171659819E-1,(43[&rate=5.209091593585424E-4]:2.172655556567E-1,((50[&rate=5.209091593585424E-4]:2.18550569539E-2,40[&rate=5.209091593585424E-4]:8.212902955667E-2)[&rate=5.209091593585424E-4]:1.335239978198E-1,44[&rate=5.209091593585424E-4]:2.129133013491E-1)[&rate=5.209091593585424E-4]:1.612528280165E-3)[&rate=5.209091593585424E-4]:1.016735281335E-1)[&rate=5.209091593585424E-4]:2.825970330476E-1,(51[&rate=5.209091593585424E-4]:4.103536535778E-1,(11[&rate=5.209091593585424E-4]:2.852174593801E-1,17[&rate=5.209091593585424E-4]:3.235736237638E-1)[&rate=5.209091593585424E-4]:2.073279750196E-1)[&rate=5.209091593585424E-4]:1.309084906571E-1)[&rate=5.209091593585424E-4]:1.474745467055E-1)[&rate=5.209091593585424E-4]:2.966515677925E-1)[&rate=5.209091593585424E-4]:1.758236200208E-1)[&rate=5.209091593585424E-4]:2.084322665849E-2,((39[&rate=5.209091593585424E-4]:3.728907069628E-2,((10[&rate=5.209091593585424E-4]:4.379541065569E-1,55[&rate=5.209091593585424E-4]:4.187760243652E-1)[&rate=5.209091593585424E-4]:1.78400189296E-1,(21[&rate=5.209091593585424E-4]:6.666209110857E-1,(23[&rate=5.209091593585424E-4]:4.251489494907E-1,18[&rate=5.209091593585424E-4]:4.059708672989E-1)[&rate=5.209091593585424E-4]:2.524308657046E-1)[&rate=5.209091593585424E-4]:3.466489161643E-2)[&rate=5.209091593585424E-4]:4.866881995009E-1)[&rate=5.209091593585424E-4]:6.395014838912E-3,(22[&rate=5.209091593585424E-4]:1.176727969865E0,(1[&rate=5.209091593585424E-4]:1.003227540006E-1,(26[&rate=5.209091593585424E-4]:6.012095420528E-1,19[&rate=5.209091593585424E-4]:5.765520078064E-1)[&rate=5.209091593585424E-4]:2.854145818107E-1)[&rate=5.209091593585424E-4]:2.955832980561E-1)[&rate=5.209091593585424E-4]:2.859995128667E-2)[&rate=5.209091593585424E-4]:1.465901979594E-1)[&rate=5.209091593585424E-4]:1.09409152822E-1)[&rate=5.209091593585424E-4]:2.691496620556E-1)[&rate=5.209091593585424E-4]:7.319147338863E-1,61[&rate=5.209091593585424E-4]:4.423228004447E-1)[&rate=5.209091593585424E-4]:1.569922249754E-2)[&rate=5.209091593585424E-4]:6.696753659968E-2,(62[&rate=5.209091593585424E-4]:4.550220392107E-1,(2[&rate=5.209091593585424E-4]:1.041673153908E0,((28[&rate=5.209091593585424E-4]:9.000448887922E-1,(20[&rate=5.209091593585424E-4]:3.987995070623E-1,25[&rate=5.209091593585424E-4]:4.152378632267E-1)[&rate=5.209091593585424E-4]:4.464508611818E-1)[&rate=5.209091593585424E-4]:4.535363669668E-2,(24[&rate=5.209091593585424E-4]:5.407207351635E-1,(6[&rate=5.209091593585424E-4]:1.468198119185E-1,7[&rate=5.209091593585424E-4]:1.468198119185E-1)[&rate=5.209091593585424E-4]:2.870516081765E-1)[&rate=5.209091593585424E-4]:3.608421738869E-1)[&rate=5.209091593585424E-4]:3.236718886934E-1)[&rate=5.209091593585424E-4]:1.312697638952E0)[&rate=5.209091593585424E-4]:7.125990276598E-3)[&rate=5.209091593585424E-4]:6.532485812323E-2,((35[&rate=5.209091593585424E-4]:5.783728453375E-1,(32[&rate=5.209091593585424E-4]:5.287895159729E-1,(31[&rate=5.209091593585424E-4]:3.26139920393E-1,37[&rate=5.209091593585424E-4]:3.26139920393E-1)[&rate=5.209091593585424E-4]:1.179501420278E-1)[&rate=5.209091593585424E-4]:6.051229111342E-2)[&rate=5.209091593585424E-4]:1.76005643111E-2,34[&rate=5.209091593585424E-4]:3.965198577362E-1)[&rate=5.209091593585424E-4]:2.537729327892E-3)[&rate=5.209091593585424E-4]:2.522110253562E-1,(36[&rate=5.209091593585424E-4]:5.806435449533E-1,(30[&rate=5.209091593585424E-4]:4.266243694466E-1,33[&rate=5.209091593585424E-4]:5.413784678073E-1)[&rate=5.209091593585424E-4]:3.745951463157E-3)[&rate=5.209091593585424E-4]:2.919365428767E-1);
