## Supplementary File S2 for "Epidemiological and genomic investigation of chikungunya virus in Rio de Janeiro state, Brazil, between 2015 and 2018": chikv_ECSA_RJ1_HKY+G4_strict_skygrid_normalPriorRootAge.combined.trees.txt (part 32 of 110)

#NEXUS
tree STATE_10184000 [&joint=-17993.63250699129,lnP=-17993.63250699129] = [&R] ((((61[&rate=5.351228059972988E-4]:4.57288014976E-1,29[&rate=5.351228059972988E-4]:3.370694357411E-1)[&rate=5.351228059972988E-4]:1.658130383303E-2,((14[&rate=5.351228059972988E-4]:2.421602809218E0,(62[&rate=5.351228059972988E-4]:3.931806147578E-1,(2[&rate=5.351228059972988E-4]:8.389605048068E-1,(((20[&rate=5.351228059972988E-4]:4.416516315956E-1,25[&rate=5.351228059972988E-4]:4.5808998776E-1)[&rate=5.351228059972988E-4]:3.106220061128E-1,(24[&rate=5.351228059972988E-4]:4.62461007578E-1,(6[&rate=5.351228059972988E-4]:2.64756323275E-1,7[&rate=5.351228059972988E-4]:2.64756323275E-1)[&rate=5.351228059972988E-4]:9.085536923451E-2)[&rate=5.351228059972988E-4]:3.0077153424E-1)[&rate=5.351228059972988E-4]:2.243969307664E-2,28[&rate=5.351228059972988E-4]:8.295078513331E-1)[&rate=5.351228059972988E-4]:2.368499137478E-1)[&rate=5.351228059972988E-4]:1.4535688636E0)[&rate=5.351228059972988E-4]:3.063175231639E-4)[&rate=5.351228059972988E-4]:1.149468086623E-2,(38[&rate=5.351228059972988E-4]:1.014205883889E0,(((13[&rate=5.351228059972988E-4]:4.610595380358E-1,9[&rate=5.351228059972988E-4]:4.227033736524E-1)[&rate=5.351228059972988E-4]:5.141909231817E-1,((3[&rate=5.351228059972988E-4]:1.992033415352E-1,16[&rate=5.351228059972988E-4]:3.142718346858E-1)[&rate=5.351228059972988E-4]:2.327470650758E-1,5[&rate=5.351228059972988E-4]:4.840052011315E-1)[&rate=5.351228059972988E-4]:4.364507395382E-1)[&rate=5.351228059972988E-4]:5.282123387122E-1,(((57[&rate=5.351228059972988E-4]:6.359844322364E-1,(56[&rate=5.351228059972988E-4]:5.468692171002E-1,(60[&rate=5.351228059972988E-4]:5.383002194843E-1,59[&rate=5.351228059972988E-4]:5.328207674293E-1)[&rate=5.351228059972988E-4]:1.13087236435E-2)[&rate=5.351228059972988E-4]:8.637548910864E-2)[&rate=5.351228059972988E-4]:7.031042332884E-1,(((48[&rate=5.351228059972988E-4]:5.840349965105E-1,((12[&rate=5.351228059972988E-4]:3.672384742246E-1,15[&rate=5.351228059972988E-4]:4.055946386083E-1)[&rate=5.351228059972988E-4]:1.376428173392E-1,((27[&rate=5.351228059972988E-4]:2.178080884728E-1,4[&rate=5.351228059972988E-4]:4.520534874681E-2)[&rate=5.351228059972988E-4]:3.816447516113E-1,8[&rate=5.351228059972988E-4]:4.761651688512E-1)[&rate=5.351228059972988E-4]:2.049694463055E-2)[&rate=5.351228059972988E-4]:7.915370494669E-2)[&rate=5.351228059972988E-4]:2.38795461465E-1,(41[&rate=5.351228059972988E-4]:6.070847841108E-1,((46[&rate=5.351228059972988E-4]:4.262848494555E-1,53[&rate=5.351228059972988E-4]:4.345040275378E-1)[&rate=5.351228059972988E-4]:1.990683530888E-1,49[&rate=5.351228059972988E-4]:6.30832654599E-1)[&rate=5.351228059972988E-4]:3.649389785594E-3)[&rate=5.351228059972988E-4]:1.88348413591E-1)[&rate=5.351228059972988E-4]:2.881241802469E-1,(((63[&rate=5.351228059972988E-4]:4.640508730204E-1,58[&rate=5.351228059972988E-4]:4.61311146993E-1)[&rate=5.351228059972988E-4]:2.873669147266E-1,(((54[&rate=5.351228059972988E-4]:5.352929500886E-1,42[&rate=5.351228059972988E-4]:3.435121281708E-1)[&rate=5.351228059972988E-4]:1.937133411972E-2,47[&rate=5.351228059972988E-4]:3.793218184549E-1)[&rate=5.351228059972988E-4]:4.567448136817E-2,52[&rate=5.351228059972988E-4]:3.48283971056E-1)[&rate=5.351228059972988E-4]:3.647776523074E-1)[&rate=5.351228059972988E-4]:2.518795602243E-1,((11[&rate=5.351228059972988E-4]:4.07772352385E-1,17[&rate=5.351228059972988E-4]:4.461285167687E-1)[&rate=5.351228059972988E-4]:4.176788954579E-1,(51[&rate=5.351228059972988E-4]:6.737315330521E-1,(45[&rate=5.351228059972988E-4]:4.442592152829E-1,((50[&rate=5.351228059972988E-4]:1.098210189719E-1,40[&rate=5.351228059972988E-4]:1.700949915747E-1)[&rate=5.351228059972988E-4]:1.787148761672E-1,(43[&rate=5.351228059972988E-4]:2.407632080239E-1,44[&rate=5.351228059972988E-4]:2.380234819965E-1)[&rate=5.351228059972988E-4]:1.080466597181E-1)[&rate=5.351228059972988E-4]:7.627126534927E-2)[&rate=5.351228059972988E-4]:3.089243725636E-1)[&rate=5.351228059972988E-4]:6.952793396897E-2)[&rate=5.351228059972988E-4]:2.216817165665E-1)[&rate=5.351228059972988E-4]:6.382167381304E-2)[&rate=5.351228059972988E-4]:5.553128757607E-2)[&rate=5.351228059972988E-4]:1.816012204207E-1,((39[&rate=5.351228059972988E-4]:6.778635693137E-2,(22[&rate=5.351228059972988E-4]:9.714747473332E-1,(1[&rate=5.351228059972988E-4]:1.182252986156E-1,(26[&rate=5.351228059972988E-4]:7.78660300195E-1,19[&rate=5.351228059972988E-4]:7.540027659486E-1)[&rate=5.351228059972988E-4]:1.258663682835E-1)[&rate=5.351228059972988E-4]:7.242753090938E-2)[&rate=5.351228059972988E-4]:2.579554452145E-1)[&rate=5.351228059972988E-4]:2.740406815063E-2,((10[&rate=5.351228059972988E-4]:4.013870616783E-1,55[&rate=5.351228059972988E-4]:3.822089794866E-1)[&rate=5.351228059972988E-4]:4.076843808237E-1,(21[&rate=5.351228059972988E-4]:6.522613445526E-1,(23[&rate=5.351228059972988E-4]:5.541480927755E-1,18[&rate=5.351228059972988E-4]:5.349700105838E-1)[&rate=5.351228059972988E-4]:1.090721558867E-1)[&rate=5.351228059972988E-4]:2.417416047987E-1)[&rate=5.351228059972988E-4]:3.518724072375E-1)[&rate=5.351228059972988E-4]:1.789241183977E-1)[&rate=5.351228059972988E-4]:1.252386674091E-1)[&rate=5.351228059972988E-4]:6.203321250554E-1)[&rate=5.351228059972988E-4]:3.065628390714E-1)[&rate=5.351228059972988E-4]:6.046175607301E-3)[&rate=5.351228059972988E-4]:1.466605859607E-1,((35[&rate=5.351228059972988E-4]:5.225440589086E-1,34[&rate=5.351228059972988E-4]:3.230905069961E-1)[&rate=5.351228059972988E-4]:5.720482099665E-2,(32[&rate=5.351228059972988E-4]:3.38218973653E-1,(31[&rate=5.351228059972988E-4]:1.68384982049E-1,37[&rate=5.351228059972988E-4]:1.68384982049E-1)[&rate=5.351228059972988E-4]:8.513453805197E-2)[&rate=5.351228059972988E-4]:2.524588680009E-1)[&rate=5.351228059972988E-4]:4.897774617592E-2)[&rate=5.351228059972988E-4]:1.400661482263E-1,((30[&rate=5.351228059972988E-4]:4.507689929818E-1,33[&rate=5.351228059972988E-4]:5.655230913425E-1)[&rate=5.351228059972988E-4]:1.424188333445E-1,36[&rate=5.351228059972988E-4]:7.434610503699E-1)[&rate=5.351228059972988E-4]:4.718964743478E-2);
tree STATE_10186000 [&joint=-18023.7387479511,lnP=-18023.7387479511] = [&R] ((((((29[&rate=5.249473891195291E-4]:3.394015230123E-1,61[&rate=5.249473891195291E-4]:4.596201022472E-1)[&rate=5.249473891195291E-4]:3.791044769538E-3,((2[&rate=5.249473891195291E-4]:9.138426270538E-1,(((20[&rate=5.249473891195291E-4]:5.146290355426E-1,25[&rate=5.249473891195291E-4]:5.31067391707E-1)[&rate=5.249473891195291E-4]:2.53070232769E-1,28[&rate=5.249473891195291E-4]:8.224937888596E-1)[&rate=5.249473891195291E-4]:4.151804335033E-2,(24[&rate=5.249473891195291E-4]:6.06166136111E-1,(6[&rate=5.249473891195291E-4]:1.231421493123E-1,7[&rate=5.249473891195291E-4]:1.231421493123E-1)[&rate=5.249473891195291E-4]:3.761746717301E-1)[&rate=5.249473891195291E-4]:2.140100796606E-1)[&rate=5.249473891195291E-4]:2.772280551179E-1)[&rate=5.249473891195291E-4]:1.371157604098E0,62[&rate=5.249473891195291E-4]:3.856514775032E-1)[&rate=5.249473891195291E-4]:1.491813945899E-2)[&rate=5.249473891195291E-4]:2.350886718825E-2,(14[&rate=5.249473891195291E-4]:2.404996985678E0,(38[&rate=5.249473891195291E-4]:8.657355670124E-1,(((3[&rate=5.249473891195291E-4]:5.092980412318E-1,16[&rate=5.249473891195291E-4]:6.243665343824E-1)[&rate=5.249473891195291E-4]:3.245935803986E-1,(5[&rate=5.249473891195291E-4]:8.702259139234E-1,(13[&rate=5.249473891195291E-4]:4.025829000635E-1,9[&rate=5.249473891195291E-4]:3.6422673568E-1)[&rate=5.249473891195291E-4]:5.224375344077E-1)[&rate=5.249473891195291E-4]:1.572050222758E-2)[&rate=5.249473891195291E-4]:6.088528620938E-1,((((39[&rate=5.249473891195291E-4]:1.821997357044E-1,((10[&rate=5.249473891195291E-4]:5.849189821711E-1,55[&rate=5.249473891195291E-4]:5.657408999794E-1)[&rate=5.249473891195291E-4]:3.180472372346E-1,(21[&rate=5.249473891195291E-4]:5.929765844382E-1,(23[&rate=5.249473891195291E-4]:5.761328840167E-1,18[&rate=5.249473891195291E-4]:5.56954801825E-1)[&rate=5.249473891195291E-4]:2.780260453116E-2)[&rate=5.249473891195291E-4]:3.949211418167E-1)[&rate=5.249473891195291E-4]:3.449869409562E-1)[&rate=5.249473891195291E-4]:5.819341886043E-2,((((48[&rate=5.249473891195291E-4]:4.409982652149E-1,8[&rate=5.249473891195291E-4]:4.327790871328E-1)[&rate=5.249473891195291E-4]:1.112923158283E-1,((27[&rate=5.249473891195291E-4]:2.658131519093E-1,4[&rate=5.249473891195291E-4]:9.321041218331E-2)[&rate=5.249473891195291E-4]:3.315152830982E-1,(12[&rate=5.249473891195291E-4]:3.594932571939E-1,15[&rate=5.249473891195291E-4]:3.978494215776E-1)[&rate=5.249473891195291E-4]:1.227666846628E-1)[&rate=5.249473891195291E-4]:7.003063918645E-2)[&rate=5.249473891195291E-4]:2.402908306935E-1,((53[&rate=5.249473891195291E-4]:5.392157662265E-1,(41[&rate=5.249473891195291E-4]:3.241712125016E-1,46[&rate=5.249473891195291E-4]:3.460890207207E-1)[&rate=5.249473891195291E-4]:1.849075674235E-1)[&rate=5.249473891195291E-4]:7.425747949964E-3,49[&rate=5.249473891195291E-4]:5.439017881488E-1)[&rate=5.249473891195291E-4]:2.486796235878E-1)[&rate=5.249473891195291E-4]:4.334355063125E-1,(((63[&rate=5.249473891195291E-4]:2.26027279379E-1,58[&rate=5.249473891195291E-4]:2.232875533517E-1)[&rate=5.249473891195291E-4]:6.660036230837E-1,(((47[&rate=5.249473891195291E-4]:4.532170677266E-2,42[&rate=5.249473891195291E-4]:2.888335060828E-2)[&rate=5.249473891195291E-4]:3.242358969956E-1,54[&rate=5.249473891195291E-4]:5.449000695216E-1)[&rate=5.249473891195291E-4]:5.093224441106E-1,52[&rate=5.249473891195291E-4]:8.021677191117E-1)[&rate=5.249473891195291E-4]:5.150701896736E-2)[&rate=5.249473891195291E-4]:1.134363145871E-1,(51[&rate=5.249473891195291E-4]:5.762397771411E-1,((11[&rate=5.249473891195291E-4]:4.376050588028E-1,17[&rate=5.249473891195291E-4]:4.759612231865E-1)[&rate=5.249473891195291E-4]:1.876837482159E-1,((44[&rate=5.249473891195291E-4]:3.558724291168E-1,(50[&rate=5.249473891195291E-4]:2.011622005753E-2,40[&rate=5.249473891195291E-4]:8.03901926603E-2)[&rate=5.249473891195291E-4]:2.782219624838E-1)[&rate=5.249473891195291E-4]:8.776967618016E-2,(43[&rate=5.249473891195291E-4]:3.416236523002E-1,45[&rate=5.249473891195291E-4]:3.608017344919E-1)[&rate=5.249473891195291E-4]:1.047581790241E-1)[&rate=5.249473891195291E-4]:1.569891674753E-1)[&rate=5.249473891195291E-4]:3.314275094427E-2)[&rate=5.249473891195291E-4]:3.908712755251E-1)[&rate=5.249473891195291E-4]:1.767140845611E-1)[&rate=5.249473891195291E-4]:8.834883925522E-2)[&rate=5.249473891195291E-4]:8.081107656158E-2,(22[&rate=5.249473891195291E-4]:1.096759806994E0,((1[&rate=5.249473891195291E-4]:5.401220057431E-2,26[&rate=5.249473891195291E-4]:8.403135704372E-1)[&rate=5.249473891195291E-4]:2.317086769473E-1,19[&rate=5.249473891195291E-4]:1.047364713138E0)[&rate=5.249473891195291E-4]:3.021701166371E-2)[&rate=5.249473891195291E-4]:3.860882597492E-1)[&rate=5.249473891195291E-4]:5.550722934312E-2,(57[&rate=5.249473891195291E-4]:4.934411063016E-1,(59[&rate=5.249473891195291E-4]:3.522524496991E-1,(56[&rate=5.249473891195291E-4]:2.429578631054E-1,60[&rate=5.249473891195291E-4]:2.45697589133E-1)[&rate=5.249473891195291E-4]:1.12034312621E-1)[&rate=5.249473891195291E-4]:1.357092045476E-1)[&rate=5.249473891195291E-4]:1.129845696634E0)[&rate=5.249473891195291E-4]:6.877274928208E-2)[&rate=5.249473891195291E-4]:4.257308093157E-1)[&rate=5.249473891195291E-4]:4.269326515418E-1)[&rate=5.249473891195291E-4]:4.719737540964E-2)[&rate=5.249473891195291E-4]:9.474342661117E-2,34[&rate=5.249473891195291E-4]:3.904066102151E-1)[&rate=5.249473891195291E-4]:4.535332326437E-2,(30[&rate=5.249473891195291E-4]:2.994605587545E-1,(36[&rate=5.249473891195291E-4]:3.409099117272E-1,33[&rate=5.249473891195291E-4]:3.053907860444E-1)[&rate=5.249473891195291E-4]:1.088238710708E-1)[&rate=5.249473891195291E-4]:2.073376260911E-1)[&rate=5.249473891195291E-4]:1.235032215651E-1,(35[&rate=5.249473891195291E-4]:5.210069481159E-1,(32[&rate=5.249473891195291E-4]:3.669968657976E-1,(31[&rate=5.249473891195291E-4]:2.180905974327E-1,37[&rate=5.249473891195291E-4]:2.180905974327E-1)[&rate=5.249473891195291E-4]:6.420681481282E-2)[&rate=5.249473891195291E-4]:1.64939044067E-1)[&rate=5.249473891195291E-4]:2.377097588411E-1);
tree STATE_10188000 [&joint=-18021.727554076704,lnP=-18021.727554076704] = [&R] ((((35[&rate=5.115779587224077E-4]:4.882139112111E-1,((((34[&rate=5.115779587224077E-4]:2.65686842821E-1,29[&rate=5.115779587224077E-4]:3.367250941872E-1)[&rate=5.115779587224077E-4]:1.151798124606E-2,62[&rate=5.115779587224077E-4]:4.056201246136E-1)[&rate=5.115779587224077E-4]:3.539626232167E-4,(2[&rate=5.115779587224077E-4]:7.048636510406E-1,(((6[&rate=5.115779587224077E-4]:1.12137972772E-1,7[&rate=5.115779587224077E-4]:1.12137972772E-1)[&rate=5.115779587224077E-4]:3.248838767689E-1,24[&rate=5.115779587224077E-4]:5.438711646095E-1)[&rate=5.115779587224077E-4]:1.270137710918E-1,((20[&rate=5.115779587224077E-4]:3.151853901702E-1,25[&rate=5.115779587224077E-4]:3.316237463346E-1)[&rate=5.115779587224077E-4]:2.83414497016E-1,28[&rate=5.115779587224077E-4]:6.533944077342E-1)[&rate=5.115779587224077E-4]:6.132614440553E-2)[&rate=5.115779587224077E-4]:2.175403591749E-1)[&rate=5.115779587224077E-4]:1.600459189845E0)[&rate=5.115779587224077E-4]:8.194512393245E-4,(14[&rate=5.115779587224077E-4]:2.434608522524E0,((38[&rate=5.115779587224077E-4]:6.725267973566E-1,(((5[&rate=5.115779587224077E-4]:9.893218018158E-1,(3[&rate=5.115779587224077E-4]:4.522687340698E-1,16[&rate=5.115779587224077E-4]:5.673372272204E-1)[&rate=5.115779587224077E-4]:4.849982732255E-1)[&rate=5.115779587224077E-4]:2.094061632946E-1,(13[&rate=5.115779587224077E-4]:7.386230063683E-1,9[&rate=5.115779587224077E-4]:7.002668419848E-1)[&rate=5.115779587224077E-4]:5.148994792899E-1)[&rate=5.115779587224077E-4]:2.978495808397E-1,(((((((46[&rate=5.115779587224077E-4]:2.058178204742E-1,41[&rate=5.115779587224077E-4]:1.839000122552E-1)[&rate=5.115779587224077E-4]:1.83189690653E-1,53[&rate=5.115779587224077E-4]:3.972266892095E-1)[&rate=5.115779587224077E-4]:1.944300332732E-1,((12[&rate=5.115779587224077E-4]:2.915405763696E-1,15[&rate=5.115779587224077E-4]:3.298967407533E-1)[&rate=5.115779587224077E-4]:2.950012212186E-1,49[&rate=5.115779587224077E-4]:5.865417975883E-1)[&rate=5.115779587224077E-4]:2.375198866872E-3)[&rate=5.115779587224077E-4]:2.162919392827E-1,((48[&rate=5.115779587224077E-4]:6.643294095709E-1,8[&rate=5.115779587224077E-4]:6.561102314888E-1)[&rate=5.115779587224077E-4]:2.95920461268E-2,(27[&rate=5.115779587224077E-4]:3.487610267312E-1,4[&rate=5.115779587224077E-4]:1.761582870051E-1)[&rate=5.115779587224077E-4]:4.602289221174E-1)[&rate=5.115779587224077E-4]:1.112874800402E-1)[&rate=5.115779587224077E-4]:3.86742693556E-1,((((47[&rate=5.115779587224077E-4]:4.019700144809E-1,42[&rate=5.115779587224077E-4]:3.855316583165E-1)[&rate=5.115779587224077E-4]:8.629410795653E-3,54[&rate=5.115779587224077E-4]:5.859418910299E-1)[&rate=5.115779587224077E-4]:3.594750122665E-1,(52[&rate=5.115779587224077E-4]:6.843241583478E-1,(63[&rate=5.115779587224077E-4]:2.251564592873E-1,58[&rate=5.115779587224077E-4]:2.224167332599E-1)[&rate=5.115779587224077E-4]:4.975238634441E-1)[&rate=5.115779587224077E-4]:9.037950428099E-3)[&rate=5.115779587224077E-4]:3.638690034026E-1,((((44[&rate=5.115779587224077E-4]:1.171419273526E-1,(50[&rate=5.115779587224077E-4]:5.464749948387E-4,40[&rate=5.115779587224077E-4]:6.082044759761E-2)[&rate=5.115779587224077E-4]:5.906120578238E-2)[&rate=5.115779587224077E-4]:4.415201223197E-1,45[&rate=5.115779587224077E-4]:5.805798578914E-1)[&rate=5.115779587224077E-4]:1.515932343241E-2,43[&rate=5.115779587224077E-4]:5.765610991321E-1)[&rate=5.115779587224077E-4]:3.752291213983E-1,(51[&rate=5.115779587224077E-4]:5.056582503275E-1,(11[&rate=5.115779587224077E-4]:5.263662578276E-1,17[&rate=5.115779587224077E-4]:5.647224222113E-1)[&rate=5.115779587224077E-4]:6.148377332176E-2)[&rate=5.115779587224077E-4]:3.858579976E-1)[&rate=5.115779587224077E-4]:1.657148642509E-1)[&rate=5.115779587224077E-4]:5.252873629352E-2)[&rate=5.115779587224077E-4]:1.312273554532E-1,(57[&rate=5.115779587224077E-4]:4.293786218024E-1,((56[&rate=5.115779587224077E-4]:2.199314129194E-1,59[&rate=5.115779587224077E-4]:2.17191686892E-1)[&rate=5.115779587224077E-4]:6.674129953219E-2,60[&rate=5.115779587224077E-4]:2.894124384792E-1)[&rate=5.115779587224077E-4]:1.399661833232E-1)[&rate=5.115779587224077E-4]:1.066403102671E0)[&rate=5.115779587224077E-4]:3.874367752514E-2,((((10[&rate=5.115779587224077E-4]:5.106656724298E-1,55[&rate=5.115779587224077E-4]:4.914875902381E-1)[&rate=5.115779587224077E-4]:2.675726557394E-1,(21[&rate=5.115779587224077E-4]:6.901609229727E-1,(23[&rate=5.115779587224077E-4]:6.396153715509E-1,18[&rate=5.115779587224077E-4]:6.204372893592E-1)[&rate=5.115779587224077E-4]:6.150445553139E-2)[&rate=5.115779587224077E-4]:1.730089120457E-1)[&rate=5.115779587224077E-4]:4.893558148703E-1,(22[&rate=5.115779587224077E-4]:1.330918032822E0,((26[&rate=5.115779587224077E-4]:8.066743786658E-1,19[&rate=5.115779587224077E-4]:7.820168444194E-1)[&rate=5.115779587224077E-4]:3.315902900737E-1,1[&rate=5.115779587224077E-4]:3.519632988766E-1)[&rate=5.115779587224077E-4]:1.981328161375E-1)[&rate=5.115779587224077E-4]:3.256652117601E-2)[&rate=5.115779587224077E-4]:5.563236503301E-2,39[&rate=5.115779587224077E-4]:2.57473083415E-1)[&rate=5.115779587224077E-4]:3.047697611766E-2)[&rate=5.115779587224077E-4]:1.593124179243E-1)[&rate=5.115779587224077E-4]:2.307437719546E-1)[&rate=5.115779587224077E-4]:6.459421392907E-1,61[&rate=5.115779587224077E-4]:4.655233568885E-1)[&rate=5.115779587224077E-4]:3.810818753501E-3)[&rate=5.115779587224077E-4]:3.008928887516E-4)[&rate=5.115779587224077E-4]:1.038212136898E-2)[&rate=5.115779587224077E-4]:8.324789405378E-3,(32[&rate=5.115779587224077E-4]:4.886527376073E-1,(31[&rate=5.115779587224077E-4]:1.404247100052E-1,37[&rate=5.115779587224077E-4]:1.404247100052E-1)[&rate=5.115779587224077E-4]:2.635285740501E-1)[&rate=5.115779587224077E-4]:1.881492475789E-2)[&rate=5.115779587224077E-4]:3.997742107891E-2,(36[&rate=5.115779587224077E-4]:4.811167029886E-1,33[&rate=5.115779587224077E-4]:4.455975773057E-1)[&rate=5.115779587224077E-4]:7.725734220405E-2)[&rate=5.115779587224077E-4]:3.481754219984E-1,30[&rate=5.115779587224077E-4]:7.562762431475E-1);
tree STATE_10190000 [&joint=-18000.64304864293,lnP=-18000.64304864293] = [&R] ((61[&rate=5.521498471395712E-4]:5.469842803432E-1,(((((38[&rate=5.521498471395712E-4]:7.682661530891E-1,(((5[&rate=5.521498471395712E-4]:6.683605500136E-1,(13[&rate=5.521498471395712E-4]:3.8221773936E-1,9[&rate=5.521498471395712E-4]:3.438615749765E-1)[&rate=5.521498471395712E-4]:3.409373312014E-1)[&rate=5.521498471395712E-4]:2.047061504744E-1,(3[&rate=5.521498471395712E-4]:5.644374363984E-1,16[&rate=5.521498471395712E-4]:6.79505929549E-1)[&rate=5.521498471395712E-4]:2.565744695692E-1)[&rate=5.521498471395712E-4]:6.360638757497E-1,(((57[&rate=5.521498471395712E-4]:6.082446994063E-1,((56[&rate=5.521498471395712E-4]:2.137360884591E-1,60[&rate=5.521498471395712E-4]:2.164758144867E-1)[&rate=5.521498471395712E-4]:4.20294636231E-2,59[&rate=5.521498471395712E-4]:2.530258260549E-1)[&rate=5.521498471395712E-4]:3.497394212965E-1)[&rate=5.521498471395712E-4]:8.355651424079E-1,(((49[&rate=5.521498471395712E-4]:6.895333140026E-1,((41[&rate=5.521498471395712E-4]:4.257953940523E-1,(53[&rate=5.521498471395712E-4]:4.258367987469E-1,46[&rate=5.521498471395712E-4]:4.176176206646E-1)[&rate=5.521498471395712E-4]:3.009558160685E-2)[&rate=5.521498471395712E-4]:2.088235874455E-1,(12[&rate=5.521498471395712E-4]:5.323903594695E-1,15[&rate=5.521498471395712E-4]:5.707465238532E-1)[&rate=5.521498471395712E-4]:1.296258823021E-1)[&rate=5.521498471395712E-4]:2.751707223095E-2)[&rate=5.521498471395712E-4]:6.197487336615E-3,((48[&rate=5.521498471395712E-4]:6.494849792096E-1,(27[&rate=5.521498471395712E-4]:2.253467321026E-1,4[&rate=5.521498471395712E-4]:5.274399237655E-2)[&rate=5.521498471395712E-4]:5.392067402579E-1)[&rate=5.521498471395712E-4]:3.336440805518E-2,8[&rate=5.521498471395712E-4]:6.746302091827E-1)[&rate=5.521498471395712E-4]:1.288141407437E-2)[&rate=5.521498471395712E-4]:5.299193874842E-1,(((((42[&rate=5.521498471395712E-4]:9.445461487635E-2,47[&rate=5.521498471395712E-4]:1.108929710407E-1)[&rate=5.521498471395712E-4]:2.503502410185E-1,54[&rate=5.521498471395712E-4]:5.365856778126E-1)[&rate=5.521498471395712E-4]:3.094441574033E-1,52[&rate=5.521498471395712E-4]:5.939750406954E-1)[&rate=5.521498471395712E-4]:3.200971940247E-1,(63[&rate=5.521498471395712E-4]:3.594015752593E-1,58[&rate=5.521498471395712E-4]:3.56661849232E-1)[&rate=5.521498471395712E-4]:5.930268238445E-1)[&rate=5.521498471395712E-4]:1.989679933139E-1,(((45[&rate=5.521498471395712E-4]:4.020654843454E-1,43[&rate=5.521498471395712E-4]:3.828874021537E-1)[&rate=5.521498471395712E-4]:2.998588030619E-1,((50[&rate=5.521498471395712E-4]:2.066500203821E-2,40[&rate=5.521498471395712E-4]:8.093897464098E-2)[&rate=5.521498471395712E-4]:5.274088080671E-1,44[&rate=5.521498471395712E-4]:6.056080566807E-1)[&rate=5.521498471395712E-4]:7.439842250754E-2)[&rate=5.521498471395712E-4]:7.740343628811E-2,(51[&rate=5.521498471395712E-4]:4.895614579448E-1,(11[&rate=5.521498471395712E-4]:2.924150946971E-1,17[&rate=5.521498471395712E-4]:3.307712590808E-1)[&rate=5.521498471395712E-4]:2.793381440696E-1)[&rate=5.521498471395712E-4]:2.103142109561E-1)[&rate=5.521498471395712E-4]:4.131645591331E-1)[&rate=5.521498471395712E-4]:3.041817996745E-2)[&rate=5.521498471395712E-4]:4.555691326467E-2)[&rate=5.521498471395712E-4]:4.540146092046E-2,(39[&rate=5.521498471395712E-4]:7.537744229656E-2,(((10[&rate=5.521498471395712E-4]:6.017269402967E-1,55[&rate=5.521498471395712E-4]:5.82548858105E-1)[&rate=5.521498471395712E-4]:2.091698074872E-1,(21[&rate=5.521498471395712E-4]:8.549966895263E-1,(23[&rate=5.521498471395712E-4]:5.647117541263E-1,18[&rate=5.521498471395712E-4]:5.455336719346E-1)[&rate=5.521498471395712E-4]:3.012438395096E-1)[&rate=5.521498471395712E-4]:4.083156510685E-2)[&rate=5.521498471395712E-4]:3.036692659096E-1,(22[&rate=5.521498471395712E-4]:9.659157427021E-1,(1[&rate=5.521498471395712E-4]:4.921131600718E-2,(26[&rate=5.521498471395712E-4]:5.464419660623E-1,19[&rate=5.521498471395712E-4]:5.217844318158E-1)[&rate=5.521498471395712E-4]:2.890707198079E-1)[&rate=5.521498471395712E-4]:1.358825088867E-1)[&rate=5.521498471395712E-4]:2.445406819503E-1)[&rate=5.521498471395712E-4]:2.65648532605E-2)[&rate=5.521498471395712E-4]:1.672585179724E-1)[&rate=5.521498471395712E-4]:2.171795474757E-1)[&rate=5.521498471395712E-4]:3.139300973994E-1)[&rate=5.521498471395712E-4]:5.701589437426E-1,62[&rate=5.521498471395712E-4]:4.226379870182E-1)[&rate=5.521498471395712E-4]:4.037488890041E-2,((34[&rate=5.521498471395712E-4]:2.650934082908E-1,(2[&rate=5.521498471395712E-4]:6.356053461782E-1,(((6[&rate=5.521498471395712E-4]:3.835232812667E-1,7[&rate=5.521498471395712E-4]:3.835232812667E-1)[&rate=5.521498471395712E-4]:8.83723992355E-2,24[&rate=5.521498471395712E-4]:5.787449955707E-1)[&rate=5.521498471395712E-4]:1.674729820901E-1,((20[&rate=5.521498471395712E-4]:4.704769395778E-1,25[&rate=5.521498471395712E-4]:4.869152957422E-1)[&rate=5.521498471395712E-4]:1.271629672377E-1,28[&rate=5.521498471395712E-4]:6.524344273636E-1)[&rate=5.521498471395712E-4]:1.376191667356E-1)[&rate=5.521498471395712E-4]:7.294901235314E-2)[&rate=5.521498471395712E-4]:1.657252116308E0)[&rate=5.521498471395712E-4]:8.13578500536E-3,14[&rate=5.521498471395712E-4]:2.42976037078E0)[&rate=5.521498471395712E-4]:6.1368382076E-2)[&rate=5.521498471395712E-4]:1.611556024673E-2,((36[&rate=5.521498471395712E-4]:5.024232682912E-1,33[&rate=5.521498471395712E-4]:4.669041426083E-1)[&rate=5.521498471395712E-4]:2.89449763858E-2,(35[&rate=5.521498471395712E-4]:4.925915467963E-1,(32[&rate=5.521498471395712E-4]:3.939955015591E-1,(31[&rate=5.521498471395712E-4]:2.930524598118E-1,37[&rate=5.521498471395712E-4]:2.930524598118E-1)[&rate=5.521498471395712E-4]:1.624358819518E-2)[&rate=5.521498471395712E-4]:1.095250069859E-1)[&rate=5.521498471395712E-4]:1.691877438345E-2)[&rate=5.521498471395712E-4]:4.065636635161E-2)[&rate=5.521498471395712E-4]:3.667101971899E-3,29[&rate=5.521498471395712E-4]:4.254184889569E-1)[&rate=5.521498471395712E-4]:1.347212151326E-3)[&rate=5.521498471395712E-4]:1.620308356666E-1,30[&rate=5.521498471395712E-4]:5.887965367748E-1);
tree STATE_10192000 [&joint=-18018.62808186122,lnP=-18018.62808186122] = [&R] ((29[&rate=5.298058177377195E-4]:4.54754027653E-1,((34[&rate=5.298058177377195E-4]:2.820532079851E-1,30[&rate=5.298058177377195E-4]:3.530914593513E-1)[&rate=5.298058177377195E-4]:7.330247660842E-3,((62[&rate=5.298058177377195E-4]:2.97553624275E-1,(38[&rate=5.298058177377195E-4]:4.523875320063E-1,((3[&rate=5.298058177377195E-4]:6.683936452114E-1,((13[&rate=5.298058177377195E-4]:4.088325845369E-1,9[&rate=5.298058177377195E-4]:3.704764201534E-1)[&rate=5.298058177377195E-4]:1.644017124627E-1,(5[&rate=5.298058177377195E-4]:3.095604013947E-1,16[&rate=5.298058177377195E-4]:3.725741000248E-1)[&rate=5.298058177377195E-4]:2.088793750571E-1)[&rate=5.298058177377195E-4]:2.020086632801E-1)[&rate=5.298058177377195E-4]:5.926710629953E-1,((((((48[&rate=5.298058177377195E-4]:5.476789503662E-1,(12[&rate=5.298058177377195E-4]:4.529609059683E-1,15[&rate=5.298058177377195E-4]:4.91317070352E-1)[&rate=5.298058177377195E-4]:9.471804439789E-2)[&rate=5.298058177377195E-4]:1.533518285027E-1,((27[&rate=5.298058177377195E-4]:1.822359390705E-1,4[&rate=5.298058177377195E-4]:9.633199344444E-3)[&rate=5.298058177377195E-4]:6.292773303886E-1,8[&rate=5.298058177377195E-4]:6.882255982262E-1)[&rate=5.298058177377195E-4]:4.586002560588E-3)[&rate=5.298058177377195E-4]:1.267508479163E-1,((53[&rate=5.298058177377195E-4]:3.938440784324E-1,41[&rate=5.298058177377195E-4]:3.63707092131E-1)[&rate=5.298058177377195E-4]:2.657982096573E-1,(46[&rate=5.298058177377195E-4]:6.097563796461E-1,49[&rate=5.298058177377195E-4]:6.152358317008E-1)[&rate=5.298058177377195E-4]:4.166673036127E-2)[&rate=5.298058177377195E-4]:1.708790647231E-1)[&rate=5.298058177377195E-4]:1.469622819487E-1,(((51[&rate=5.298058177377195E-4]:5.80963367204E-1,(11[&rate=5.298058177377195E-4]:3.928573073664E-1,17[&rate=5.298058177377195E-4]:4.312134717501E-1)[&rate=5.298058177377195E-4]:2.702978406595E-1)[&rate=5.298058177377195E-4]:2.291842330755E-1,(((50[&rate=5.298058177377195E-4]:2.25129502053E-1,40[&rate=5.298058177377195E-4]:2.854034746557E-1)[&rate=5.298058177377195E-4]:2.202272440141E-1,44[&rate=5.298058177377195E-4]:5.028909926425E-1)[&rate=5.298058177377195E-4]:2.047511865624E-1,(43[&rate=5.298058177377195E-4]:5.976635705051E-1,45[&rate=5.298058177377195E-4]:6.168416526968E-1)[&rate=5.298058177377195E-4]:1.127183347272E-1)[&rate=5.298058177377195E-4]:1.600396676501E-1)[&rate=5.298058177377195E-4]:1.697950844728E-2,((((42[&rate=5.298058177377195E-4]:3.274253617675E-1,47[&rate=5.298058177377195E-4]:3.438637179319E-1)[&rate=5.298058177377195E-4]:1.070640613004E-2,54[&rate=5.298058177377195E-4]:5.299125898153E-1)[&rate=5.298058177377195E-4]:2.959206461879E-1,(63[&rate=5.298058177377195E-4]:1.700753064292E-1,58[&rate=5.298058177377195E-4]:1.673355804018E-1)[&rate=5.298058177377195E-4]:4.420592994372E-1)[&rate=5.298058177377195E-4]:6.422892363308E-3,52[&rate=5.298058177377195E-4]:5.80201333846E-1)[&rate=5.298058177377195E-4]:2.469257748808E-1)[&rate=5.298058177377195E-4]:6.542501918518E-2)[&rate=5.298058177377195E-4]:2.263558521835E-1,(((10[&rate=5.298058177377195E-4]:6.735141897109E-1,55[&rate=5.298058177377195E-4]:6.543361075192E-1)[&rate=5.298058177377195E-4]:1.866236350369E-1,(21[&rate=5.298058177377195E-4]:5.369116585475E-1,(23[&rate=5.298058177377195E-4]:3.94973620424E-1,18[&rate=5.298058177377195E-4]:3.757955382322E-1)[&rate=5.298058177377195E-4]:1.528969422332E-1)[&rate=5.298058177377195E-4]:4.081576730494E-1)[&rate=5.298058177377195E-4]:2.938146738378E-1,((22[&rate=5.298058177377195E-4]:9.441232905732E-1,(1[&rate=5.298058177377195E-4]:2.646148362814E-2,(26[&rate=5.298058177377195E-4]:4.803981958404E-1,19[&rate=5.298058177377195E-4]:4.55740661594E-1)[&rate=5.298058177377195E-4]:3.323646576507E-1)[&rate=5.298058177377195E-4]:1.368398891369E-1)[&rate=5.298058177377195E-4]:2.922689160645E-1,39[&rate=5.298058177377195E-4]:7.474837102142E-2)[&rate=5.298058177377195E-4]:1.34507029067E-2)[&rate=5.298058177377195E-4]:3.892808424969E-2)[&rate=5.298058177377195E-4]:9.815974790033E-3,(57[&rate=5.298058177377195E-4]:8.591832209963E-1,(56[&rate=5.298058177377195E-4]:6.196837721535E-1,(59[&rate=5.298058177377195E-4]:5.387293496764E-1,60[&rate=5.298058177377195E-4]:5.442088017314E-1)[&rate=5.298058177377195E-4]:7.821469644967E-2)[&rate=5.298058177377195E-4]:2.367597228153E-1)[&rate=5.298058177377195E-4]:5.243352544373E-1)[&rate=5.298058177377195E-4]:1.268613012662E-1)[&rate=5.298058177377195E-4]:1.940625498271E-1)[&rate=5.298058177377195E-4]:7.609532020821E-1)[&rate=5.298058177377195E-4]:1.163003123105E-1,(2[&rate=5.298058177377195E-4]:9.285502517891E-1,(28[&rate=5.298058177377195E-4]:8.921432826981E-1,((20[&rate=5.298058177377195E-4]:5.362069309975E-1,25[&rate=5.298058177377195E-4]:5.526452871619E-1)[&rate=5.298058177377195E-4]:2.671450917475E-1,((6[&rate=5.298058177377195E-4]:3.567682326111E-1,7[&rate=5.298058177377195E-4]:3.567682326111E-1)[&rate=5.298058177377195E-4]:2.297228928428E-1,24[&rate=5.298058177377195E-4]:6.933404405224E-1)[&rate=5.298058177377195E-4]:1.209704863322E-1)[&rate=5.298058177377195E-4]:3.399673940512E-2)[&rate=5.298058177377195E-4]:2.63804229365E-1)[&rate=5.298058177377195E-4]:1.384652438445E0)[&rate=5.298058177377195E-4]:3.944819607003E-3)[&rate=5.298058177377195E-4]:9.433232064086E-2)[&rate=5.298058177377195E-4]:2.160053628797E-1,((61[&rate=5.298058177377195E-4]:5.925527886813E-1,((32[&rate=5.298058177377195E-4]:3.552635013283E-1,(31[&rate=5.298058177377195E-4]:1.313179047809E-1,37[&rate=5.298058177377195E-4]:1.313179047809E-1)[&rate=5.298058177377195E-4]:1.392461429954E-1)[&rate=5.298058177377195E-4]:1.483650815443E-1,((36[&rate=5.298058177377195E-4]:3.634728484935E-1,33[&rate=5.298058177377195E-4]:3.279537228106E-1)[&rate=5.298058177377195E-4]:6.403352058274E-2,35[&rate=5.298058177377195E-4]:4.05648445579E-1)[&rate=5.298058177377195E-4]:8.705117554499E-2)[&rate=5.298058177377195E-4]:1.080498888687E-1)[&rate=5.298058177377195E-4]:2.7178284508E-3,14[&rate=5.298058177377195E-4]:2.560544964014E0)[&rate=5.298058177377195E-4]:1.957073526355E-1);
tree STATE_10194000 [&joint=-18005.268016129507,lnP=-18005.268016129507] = [&R] (((((62[&rate=5.561510069045595E-4]:4.784848883808E-1,((2[&rate=5.561510069045595E-4]:1.042972253164E0,(28[&rate=5.561510069045595E-4]:8.339301617494E-1,(((6[&rate=5.561510069045595E-4]:1.856337831875E-1,7[&rate=5.561510069045595E-4]:1.856337831875E-1)[&rate=5.561510069045595E-4]:4.273217727666E-1,24[&rate=5.561510069045595E-4]:7.198048710226E-1)[&rate=5.561510069045595E-4]:4.911338256228E-2,(20[&rate=5.561510069045595E-4]:4.736124919454E-1,25[&rate=5.561510069045595E-4]:4.900508481097E-1)[&rate=5.561510069045595E-4]:2.843468575299E-1)[&rate=5.561510069045595E-4]:2.117629172611E-2)[&rate=5.561510069045595E-4]:4.364393516883E-1)[&rate=5.561510069045595E-4]:1.266585367845E0,29[&rate=5.561510069045595E-4]:3.528318181794E-1)[&rate=5.561510069045595E-4]:6.827602102109E-2)[&rate=5.561510069045595E-4]:1.620319351726E-2,(61[&rate=5.561510069045595E-4]:4.827724878285E-1,(38[&rate=5.561510069045595E-4]:8.614426663036E-1,((3[&rate=5.561510069045595E-4]:8.117679501788E-1,((13[&rate=5.561510069045595E-4]:3.233663782524E-1,9[&rate=5.561510069045595E-4]:2.850102138689E-1)[&rate=5.561510069045595E-4]:2.029994174211E-1,(5[&rate=5.561510069045595E-4]:4.556970166913E-1,16[&rate=5.561510069045595E-4]:5.187107153214E-1)[&rate=5.561510069045595E-4]:1.587425843438E-2)[&rate=5.561510069045595E-4]:3.922514695736E-1)[&rate=5.561510069045595E-4]:4.409614474616E-1,(((57[&rate=5.561510069045595E-4]:6.086497090603E-1,(59[&rate=5.561510069045595E-4]:5.084036039297E-1,(56[&rate=5.561510069045595E-4]:3.23499643462E-1,60[&rate=5.561510069045595E-4]:3.262393694895E-1)[&rate=5.561510069045595E-4]:1.876436864951E-1)[&rate=5.561510069045595E-4]:9.476665307573E-2)[&rate=5.561510069045595E-4]:6.750263265851E-1,(((8[&rate=5.561510069045595E-4]:7.552000132414E-1,(48[&rate=5.561510069045595E-4]:6.312790274334E-1,((27[&rate=5.561510069045595E-4]:3.858052877701E-1,4[&rate=5.561510069045595E-4]:2.132025480441E-1)[&rate=5.561510069045595E-4]:3.460590290683E-1,(12[&rate=5.561510069045595E-4]:3.846927233386E-1,15[&rate=5.561510069045595E-4]:4.230488877223E-1)[&rate=5.561510069045595E-4]:2.32103100349E-1)[&rate=5.561510069045595E-4]:1.448320374576E-2)[&rate=5.561510069045595E-4]:1.321401638901E-1)[&rate=5.561510069045595E-4]:4.872949246541E-2,((49[&rate=5.561510069045595E-4]:6.119870332329E-1,(41[&rate=5.561510069045595E-4]:3.782842017542E-1,53[&rate=5.561510069045595E-4]:4.084211880555E-1)[&rate=5.561510069045595E-4]:2.063055712049E-1)[&rate=5.561510069045595E-4]:8.41965819292E-2,46[&rate=5.561510069045595E-4]:6.907041631073E-1)[&rate=5.561510069045595E-4]:1.159650686268E-1)[&rate=5.561510069045595E-4]:1.40444268554E-1,((((11[&rate=5.561510069045595E-4]:3.806777756667E-1,17[&rate=5.561510069045595E-4]:4.190339400504E-1)[&rate=5.561510069045595E-4]:4.18411321084E-1,(45[&rate=5.561510069045595E-4]:6.07053543642E-1,(((50[&rate=5.561510069045595E-4]:2.575698474277E-2,40[&rate=5.561510069045595E-4]:8.603095734554E-2)[&rate=5.561510069045595E-4]:4.171439525188E-1,44[&rate=5.561510069045595E-4]:5.00435183837E-1)[&rate=5.561510069045595E-4]:7.34675900119E-2,43[&rate=5.561510069045595E-4]:5.766424998763E-1)[&rate=5.561510069045595E-4]:1.123296157395E-2)[&rate=5.561510069045595E-4]:1.892958270814E-1)[&rate=5.561510069045595E-4]:6.533710128365E-2,51[&rate=5.561510069045595E-4]:7.822344172125E-1)[&rate=5.561510069045595E-4]:3.634302409577E-2,(((42[&rate=5.561510069045595E-4]:3.760050010144E-1,(54[&rate=5.561510069045595E-4]:2.340072251032E-1,47[&rate=5.561510069045595E-4]:5.866475934983E-2)[&rate=5.561510069045595E-4]:3.337785978289E-1)[&rate=5.561510069045595E-4]:1.287689444522E-1,52[&rate=5.561510069045595E-4]:4.444999728638E-1)[&rate=5.561510069045595E-4]:1.581613481258E-1,(63[&rate=5.561510069045595E-4]:3.754656533906E-1,58[&rate=5.561510069045595E-4]:3.727259273633E-1)[&rate=5.561510069045595E-4]:2.655518319826E-1)[&rate=5.561510069045595E-4]:2.159161203187E-1)[&rate=5.561510069045595E-4]:5.182373021273E-2)[&rate=5.561510069045595E-4]:1.584803435763E-1)[&rate=5.561510069045595E-4]:5.513370793153E-2,((39[&rate=5.561510069045595E-4]:2.603130732749E-2,((10[&rate=5.561510069045595E-4]:7.253970053819E-1,55[&rate=5.561510069045595E-4]:7.062189231902E-1)[&rate=5.561510069045595E-4]:1.465631389312E-1,(21[&rate=5.561510069045595E-4]:5.886588809625E-1,(23[&rate=5.561510069045595E-4]:2.42237063354E-1,18[&rate=5.561510069045595E-4]:2.230589811623E-1)[&rate=5.561510069045595E-4]:3.573807217181E-1)[&rate=5.561510069045595E-4]:3.682327701999E-1)[&rate=5.561510069045595E-4]:2.198245876718E-1)[&rate=5.561510069045595E-4]:5.133101892556E-3,(22[&rate=5.561510069045595E-4]:9.06196699395E-1,(1[&rate=5.561510069045595E-4]:7.243303384703E-2,(26[&rate=5.561510069045595E-4]:6.581927887369E-1,19[&rate=5.561510069045595E-4]:6.335352544905E-1)[&rate=5.561510069045595E-4]:2.005416149731E-1)[&rate=5.561510069045595E-4]:5.294174773977E-2)[&rate=5.561510069045595E-4]:2.866115454414E-1)[&rate=5.561510069045595E-4]:6.10699918911E-2)[&rate=5.561510069045595E-4]:1.632347225567E-1)[&rate=5.561510069045595E-4]:6.114529946907E-1)[&rate=5.561510069045595E-4]:4.742754012837E-1)[&rate=5.561510069045595E-4]:7.475712412417E-2)[&rate=5.561510069045595E-4]:1.149296190748E-2,(34[&rate=5.561510069045595E-4]:3.69577550779E-1,30[&rate=5.561510069045595E-4]:4.406158021452E-1)[&rate=5.561510069045595E-4]:8.188192480002E-3)[&rate=5.561510069045595E-4]:1.318821860922E-2,14[&rate=5.561510069045595E-4]:2.547485139352E0)[&rate=5.561510069045595E-4]:6.66267667121E-2,(((36[&rate=5.561510069045595E-4]:4.210700300242E-1,33[&rate=5.561510069045595E-4]:3.855509043413E-1)[&rate=5.561510069045595E-4]:7.832103238316E-2,35[&rate=5.561510069045595E-4]:4.775331389101E-1)[&rate=5.561510069045595E-4]:1.71329786985E-1,(32[&rate=5.561510069045595E-4]:4.851952886456E-1,(31[&rate=5.561510069045595E-4]:1.757523302448E-1,37[&rate=5.561510069045595E-4]:1.757523302448E-1)[&rate=5.561510069045595E-4]:2.247435048487E-1)[&rate=5.561510069045595E-4]:1.745965989982E-1)[&rate=5.561510069045595E-4]:8.171354597779E-3);
tree STATE_10196000 [&joint=-18016.99502011267,lnP=-18016.99502011267] = [&R] (35[&rate=6.556566707543724E-4]:7.180142815722E-1,(((((((34[&rate=6.556566707543724E-4]:2.831685472044E-1,30[&rate=6.556566707543724E-4]:3.542067985705E-1)[&rate=6.556566707543724E-4]:4.016422761255E-2,((38[&rate=6.556566707543724E-4]:8.301533751097E-1,(((5[&rate=6.556566707543724E-4]:4.901626028593E-1,(13[&rate=6.556566707543724E-4]:3.962510861926E-1,9[&rate=6.556566707543724E-4]:3.578949218092E-1)[&rate=6.556566707543724E-4]:1.487060372145E-1)[&rate=6.556566707543724E-4]:2.182612844532E-1,(16[&rate=6.556566707543724E-4]:5.812559008353E-1,3[&rate=6.556566707543724E-4]:4.661874076847E-1)[&rate=6.556566707543724E-4]:1.901816851073E-1)[&rate=6.556566707543724E-4]:6.016841896199E-1,(((((((27[&rate=6.556566707543724E-4]:1.75699623275E-1,4[&rate=6.556566707543724E-4]:3.096883548966E-3)[&rate=6.556566707543724E-4]:3.04118298739E-1,48[&rate=6.556566707543724E-4]:3.647494288632E-1)[&rate=6.556566707543724E-4]:2.853076237163E-2,8[&rate=6.556566707543724E-4]:3.850610131527E-1)[&rate=6.556566707543724E-4]:4.554718809784E-1,((46[&rate=6.556566707543724E-4]:4.094615018073E-1,(53[&rate=6.556566707543724E-4]:3.812935075513E-1,41[&rate=6.556566707543724E-4]:3.511565212499E-1)[&rate=6.556566707543724E-4]:3.638717233837E-2)[&rate=6.556566707543724E-4]:1.518771289784E-1,49[&rate=6.556566707543724E-4]:5.668180828405E-1)[&rate=6.556566707543724E-4]:2.819339893727E-1)[&rate=6.556566707543724E-4]:3.986018258507E-2,(12[&rate=6.556566707543724E-4]:3.910156276789E-1,15[&rate=6.556566707543724E-4]:4.293717920626E-1)[&rate=6.556566707543724E-4]:4.975966271194E-1)[&rate=6.556566707543724E-4]:2.993339836115E-1,(((11[&rate=6.556566707543724E-4]:4.271668353008E-1,17[&rate=6.556566707543724E-4]:4.655229996845E-1)[&rate=6.556566707543724E-4]:2.787776627468E-1,(51[&rate=6.556566707543724E-4]:6.111104814152E-1,((50[&rate=6.556566707543724E-4]:2.636554544043E-2,40[&rate=6.556566707543724E-4]:8.66395180432E-2)[&rate=6.556566707543724E-4]:2.673122225486E-1,((44[&rate=6.556566707543724E-4]:1.235433991438E-1,43[&rate=6.556566707543724E-4]:1.262831251712E-1)[&rate=6.556566707543724E-4]:2.249794770489E-1,45[&rate=6.556566707543724E-4]:3.704406844118E-1)[&rate=6.556566707543724E-4]:2.689138371753E-3)[&rate=6.556566707543724E-4]:3.174327134262E-1)[&rate=6.556566707543724E-4]:1.264223581061E-2)[&rate=6.556566707543724E-4]:1.806579697751E-1,((((42[&rate=6.556566707543724E-4]:9.584320328808E-2,47[&rate=6.556566707543724E-4]:1.122815594525E-1)[&rate=6.556566707543724E-4]:2.446754591339E-2,54[&rate=6.556566707543724E-4]:3.120915711192E-1)[&rate=6.556566707543724E-4]:2.181740701633E-1,52[&rate=6.556566707543724E-4]:2.78210846762E-1)[&rate=6.556566707543724E-4]:3.594658014446E-1,(63[&rate=6.556566707543724E-4]:1.711323157092E-1,58[&rate=6.556566707543724E-4]:1.683925896819E-1)[&rate=6.556566707543724E-4]:5.04900496881E-1)[&rate=6.556566707543724E-4]:1.667340387944E-1)[&rate=6.556566707543724E-4]:3.01343770587E-1)[&rate=6.556566707543724E-4]:1.147759674857E-1,(((39[&rate=6.556566707543724E-4]:3.620898815705E-2,(22[&rate=6.556566707543724E-4]:8.472692325264E-1,(1[&rate=6.556566707543724E-4]:2.06573948749E-2,(26[&rate=6.556566707543724E-4]:7.013714978468E-1,19[&rate=6.556566707543724E-4]:6.767139636004E-1)[&rate=6.556566707543724E-4]:1.05587266891E-1)[&rate=6.556566707543724E-4]:4.578991984323E-2)[&rate=6.556566707543724E-4]:3.505835912471E-1)[&rate=6.556566707543724E-4]:2.788021916807E-2,((10[&rate=6.556566707543724E-4]:4.77448155028E-1,55[&rate=6.556566707543724E-4]:4.582700728363E-1)[&rate=6.556566707543724E-4]:2.492156510169E-1,(21[&rate=6.556566707543724E-4]:4.356671047498E-1,(23[&rate=6.556566707543724E-4]:3.361052324159E-1,18[&rate=6.556566707543724E-4]:3.169271502242E-1)[&rate=6.556566707543724E-4]:1.105207764436E-1)[&rate=6.556566707543724E-4]:3.759282081443E-1)[&rate=6.556566707543724E-4]:4.031788259376E-1)[&rate=6.556566707543724E-4]:8.155698778122E-2,(57[&rate=6.556566707543724E-4]:4.633938130626E-1,(56[&rate=6.556566707543724E-4]:2.243610164929E-1,(60[&rate=6.556566707543724E-4]:9.674432309486E-2,59[&rate=6.556566707543724E-4]:9.126487103992E-2)[&rate=6.556566707543724E-4]:1.303564194256E-1)[&rate=6.556566707543724E-4]:2.362930705421E-1)[&rate=6.556566707543724E-4]:9.288277245095E-1)[&rate=6.556566707543724E-4]:8.310340804959E-2)[&rate=6.556566707543724E-4]:3.204340528336E-2)[&rate=6.556566707543724E-4]:5.748398187253E-1)[&rate=6.556566707543724E-4]:5.315629131541E-1,61[&rate=6.556566707543724E-4]:5.087707085049E-1)[&rate=6.556566707543724E-4]:5.818896913089E-3)[&rate=6.556566707543724E-4]:9.522799965132E-2,29[&rate=6.556566707543724E-4]:4.895990258344E-1)[&rate=6.556566707543724E-4]:1.550724479598E-2,(2[&rate=6.556566707543724E-4]:6.676613912023E-1,(((6[&rate=6.556566707543724E-4]:1.502260725349E-1,7[&rate=6.556566707543724E-4]:1.502260725349E-1)[&rate=6.556566707543724E-4]:3.339152996288E-1,24[&rate=6.556566707543724E-4]:5.909906872322E-1)[&rate=6.556566707543724E-4]:1.742397314543E-1,(28[&rate=6.556566707543724E-4]:7.881077768008E-1,(20[&rate=6.556566707543724E-4]:3.754564485608E-1,25[&rate=6.556566707543724E-4]:3.918948047252E-1)[&rate=6.556566707543724E-4]:3.578568076919E-1)[&rate=6.556566707543724E-4]:2.095825832408E-2)[&rate=6.556566707543724E-4]:8.599261635147E-2)[&rate=6.556566707543724E-4]:1.794170682258E0)[&rate=6.556566707543724E-4]:2.804016510682E-2,(14[&rate=6.556566707543724E-4]:2.452010884739E0,62[&rate=6.556566707543724E-4]:4.238950078019E-1)[&rate=6.556566707543724E-4]:1.666284771156E-1)[&rate=6.556566707543724E-4]:2.710854841001E-2,(32[&rate=6.556566707543724E-4]:2.632502005415E-1,(31[&rate=6.556566707543724E-4]:1.509613404191E-1,37[&rate=6.556566707543724E-4]:1.509613404191E-1)[&rate=6.556566707543724E-4]:2.758940657042E-2)[&rate=6.556566707543724E-4]:4.363490459007E-1)[&rate=6.556566707543724E-4]:1.547335001452E-2,(36[&rate=6.556566707543724E-4]:5.691992447424E-1,33[&rate=6.556566707543724E-4]:5.336801190595E-1)[&rate=6.556566707543724E-4]:1.568023134629E-1)[&rate=6.556566707543724E-4]:1.387064686413E-2);
tree STATE_10198000 [&joint=-18020.608825114945,lnP=-18020.608825114945] = [&R] (((32[&rate=7.239749816064413E-4]:5.416828460681E-1,(31[&rate=7.239749816064413E-4]:2.384323538223E-1,37[&rate=7.239749816064413E-4]:2.384323538223E-1)[&rate=7.239749816064413E-4]:2.185510386937E-1)[&rate=7.239749816064413E-4]:1.897101626413E-1,35[&rate=7.239749816064413E-4]:7.204640469606E-1)[&rate=7.239749816064413E-4]:8.531058547091E-2,((33[&rate=7.239749816064413E-4]:3.098508681244E-1,36[&rate=7.239749816064413E-4]:3.453699938073E-1)[&rate=7.239749816064413E-4]:4.205786134316E-1,((29[&rate=7.239749816064413E-4]:4.45410999087E-1,61[&rate=7.239749816064413E-4]:5.65629578322E-1)[&rate=7.239749816064413E-4]:4.327844018736E-2,(((2[&rate=7.239749816064413E-4]:7.427266285988E-1,((28[&rate=7.239749816064413E-4]:6.459560416486E-1,((6[&rate=7.239749816064413E-4]:9.334881000799E-2,7[&rate=7.239749816064413E-4]:9.334881000799E-2)[&rate=7.239749816064413E-4]:2.585923628627E-1,24[&rate=7.239749816064413E-4]:4.587904879392E-1)[&rate=7.239749816064413E-4]:1.433299372711E-1)[&rate=7.239749816064413E-4]:1.348882924619E-2,(20[&rate=7.239749816064413E-4]:3.798126222317E-1,25[&rate=7.239749816064413E-4]:3.962509783961E-1)[&rate=7.239749816064413E-4]:2.248377281151E-1)[&rate=7.239749816064413E-4]:3.106790179781E-1)[&rate=7.239749816064413E-4]:1.607603094466E0,((14[&rate=7.239749816064413E-4]:2.4299579975E0,30[&rate=7.239749816064413E-4]:3.444650713826E-1)[&rate=7.239749816064413E-4]:1.920595624975E-3,62[&rate=7.239749816064413E-4]:4.037627161879E-1)[&rate=7.239749816064413E-4]:4.721825322819E-2)[&rate=7.239749816064413E-4]:5.28802520506E-3,(34[&rate=7.239749816064413E-4]:2.487542068046E-1,(38[&rate=7.239749816064413E-4]:7.636945400893E-1,((((13[&rate=7.239749816064413E-4]:5.968995701882E-1,9[&rate=7.239749816064413E-4]:5.585434058048E-1)[&rate=7.239749816064413E-4]:1.350215324927E-1,(16[&rate=7.239749816064413E-4]:5.740288083278E-1,3[&rate=7.239749816064413E-4]:4.589603151772E-1)[&rate=7.239749816064413E-4]:1.661114724354E-1)[&rate=7.239749816064413E-4]:1.67977847132E-1,5[&rate=7.239749816064413E-4]:8.451044292651E-1)[&rate=7.239749816064413E-4]:5.984355875146E-1,((57[&rate=7.239749816064413E-4]:4.332750332735E-1,(60[&rate=7.239749816064413E-4]:2.325399019587E-1,(59[&rate=7.239749816064413E-4]:1.978733224348E-1,56[&rate=7.239749816064413E-4]:2.006130484622E-1)[&rate=7.239749816064413E-4]:2.918712746891E-2)[&rate=7.239749816064413E-4]:2.007351313148E-1)[&rate=7.239749816064413E-4]:1.017144053851E0,(((((10[&rate=7.239749816064413E-4]:5.029350609755E-1,55[&rate=7.239749816064413E-4]:4.837569787838E-1)[&rate=7.239749816064413E-4]:9.737137520621E-2,(21[&rate=7.239749816064413E-4]:5.161897758339E-1,(23[&rate=7.239749816064413E-4]:4.645049708341E-1,18[&rate=7.239749816064413E-4]:4.453268886424E-1)[&rate=7.239749816064413E-4]:6.264370910943E-2)[&rate=7.239749816064413E-4]:1.690481671971E-1)[&rate=7.239749816064413E-4]:5.636802147453E-1,39[&rate=7.239749816064413E-4]:9.823322626959E-2)[&rate=7.239749816064413E-4]:1.648952534289E-2,(22[&rate=7.239749816064413E-4]:8.969122130838E-1,((26[&rate=7.239749816064413E-4]:4.888198771385E-1,19[&rate=7.239749816064413E-4]:4.641623428921E-1)[&rate=7.239749816064413E-4]:3.269309160696E-1,1[&rate=7.239749816064413E-4]:2.944942334516E-2)[&rate=7.239749816064413E-4]:8.664087193042E-2)[&rate=7.239749816064413E-4]:3.79454374145E-1)[&rate=7.239749816064413E-4]:4.846148540091E-2,(((((48[&rate=7.239749816064413E-4]:6.869711443869E-1,49[&rate=7.239749816064413E-4]:6.869711443869E-1)[&rate=7.239749816064413E-4]:4.589701838259E-2,(12[&rate=7.239749816064413E-4]:3.083562930568E-1,15[&rate=7.239749816064413E-4]:3.467124574405E-1)[&rate=7.239749816064413E-4]:4.245118697127E-1)[&rate=7.239749816064413E-4]:7.312562989458E-2,(8[&rate=7.239749816064413E-4]:6.749189959272E-1,(27[&rate=7.239749816064413E-4]:6.4943619681E-1,4[&rate=7.239749816064413E-4]:4.76833457084E-1)[&rate=7.239749816064413E-4]:1.487704703501E-1)[&rate=7.239749816064413E-4]:1.228556186548E-1)[&rate=7.239749816064413E-4]:1.393175146974E-1,(53[&rate=7.239749816064413E-4]:7.448890463829E-1,(41[&rate=7.239749816064413E-4]:3.78275176924E-1,46[&rate=7.239749816064413E-4]:4.001929851431E-1)[&rate=7.239749816064413E-4]:3.364768831574E-1)[&rate=7.239749816064413E-4]:2.031619870062E-1)[&rate=7.239749816064413E-4]:1.666390177208E-1,(((((50[&rate=7.239749816064413E-4]:9.489097729523E-3,40[&rate=7.239749816064413E-4]:6.97630703323E-2)[&rate=7.239749816064413E-4]:2.07259884214E-1,(43[&rate=7.239749816064413E-4]:1.38271626984E-1,44[&rate=7.239749816064413E-4]:1.355319009567E-1)[&rate=7.239749816064413E-4]:1.387513275623E-1)[&rate=7.239749816064413E-4]:2.267314178689E-1,45[&rate=7.239749816064413E-4]:5.22932454607E-1)[&rate=7.239749816064413E-4]:1.673914355095E-1,(51[&rate=7.239749816064413E-4]:2.16212364887E-1,(11[&rate=7.239749816064413E-4]:2.736769173002E-1,17[&rate=7.239749816064413E-4]:3.120330816839E-1)[&rate=7.239749816064413E-4]:2.472722840865E-2)[&rate=7.239749816064413E-4]:3.94659470435E-1)[&rate=7.239749816064413E-4]:4.635327905924E-3,(((47[&rate=7.239749816064413E-4]:9.099556953794E-2,42[&rate=7.239749816064413E-4]:7.455721337357E-2)[&rate=7.239749816064413E-4]:1.372400685648E-1,54[&rate=7.239749816064413E-4]:4.035781038561E-1)[&rate=7.239749816064413E-4]:4.12625634979E-1,((63[&rate=7.239749816064413E-4]:1.05982533415E-1,58[&rate=7.239749816064413E-4]:1.032428073876E-1)[&rate=7.239749816064413E-4]:4.60130715188E-1,52[&rate=7.239749816064413E-4]:5.277570842193E-1)[&rate=7.239749816064413E-4]:3.639186009531E-2)[&rate=7.239749816064413E-4]:5.135821891333E-2)[&rate=7.239749816064413E-4]:4.142513810326E-1)[&rate=7.239749816064413E-4]:1.252065146706E-1)[&rate=7.239749816064413E-4]:4.065950764522E-2)[&rate=7.239749816064413E-4]:1.90381203628E-1)[&rate=7.239749816064413E-4]:3.749490438577E-1)[&rate=7.239749816064413E-4]:5.292620770752E-1)[&rate=7.239749816064413E-4]:7.909948727007E-2)[&rate=7.239749816064413E-4]:8.979749383359E-2)[&rate=7.239749816064413E-4]:1.26985943921E-1)[&rate=7.239749816064413E-4]:6.168394868985E-2);
tree STATE_10200000 [&joint=-18022.364276981705,lnP=-18022.364276981705] = [&R] ((32[&rate=6.270440450093044E-4]:6.801750125934E-1,(31[&rate=6.270440450093044E-4]:2.757450596752E-1,37[&rate=6.270440450093044E-4]:2.757450596752E-1)[&rate=6.270440450093044E-4]:3.197304993662E-1)[&rate=6.270440450093044E-4]:5.11946879481E-2,((35[&rate=6.270440450093044E-4]:6.526032463008E-1,((((30[&rate=6.270440450093044E-4]:3.388114292323E-1,14[&rate=6.270440450093044E-4]:2.42430435535E0)[&rate=6.270440450093044E-4]:8.151479789969E-3,(((2[&rate=6.270440450093044E-4]:1.040189648411E0,(((6[&rate=6.270440450093044E-4]:2.055258617925E-1,7[&rate=6.270440450093044E-4]:2.055258617925E-1)[&rate=6.270440450093044E-4]:3.295633799576E-1,24[&rate=6.270440450093044E-4]:6.419385568187E-1)[&rate=6.270440450093044E-4]:1.47787092589E-1,((20[&rate=6.270440450093044E-4]:4.123901222576E-1,25[&rate=6.270440450093044E-4]:4.288284784219E-1)[&rate=6.270440450093044E-4]:2.747199805803E-1,28[&rate=6.270440450093044E-4]:7.419046233859E-1)[&rate=6.270440450093044E-4]:9.16566424601E-2)[&rate=6.270440450093044E-4]:4.340256428389E-1)[&rate=6.270440450093044E-4]:1.14642652918E0,29[&rate=6.270440450093044E-4]:2.298903747619E-1)[&rate=6.270440450093044E-4]:5.670940130785E-2,(38[&rate=6.270440450093044E-4]:9.056117605161E-1,(((5[&rate=6.270440450093044E-4]:5.39404837601E-1,(13[&rate=6.270440450093044E-4]:3.63873839323E-1,9[&rate=6.270440450093044E-4]:3.255176749395E-1)[&rate=6.270440450093044E-4]:2.303255188259E-1)[&rate=6.270440450093044E-4]:4.478191069767E-1,(16[&rate=6.270440450093044E-4]:3.819515911108E-1,3[&rate=6.270440450093044E-4]:2.668830979602E-1)[&rate=6.270440450093044E-4]:6.682860520971E-1)[&rate=6.270440450093044E-4]:3.522568015719E-1,(((39[&rate=6.270440450093044E-4]:5.524395586364E-2,(22[&rate=6.270440450093044E-4]:9.239545621048E-1,((26[&rate=6.270440450093044E-4]:7.507057413942E-1,19[&rate=6.270440450093044E-4]:7.260482071478E-1)[&rate=6.270440450093044E-4]:4.458440061068E-2,1[&rate=6.270440450093044E-4]:8.988772141987E-3)[&rate=6.270440450093044E-4]:1.341438721546E-1)[&rate=6.270440450093044E-4]:2.929332293752E-1)[&rate=6.270440450093044E-4]:3.765338428743E-2,((10[&rate=6.270440450093044E-4]:5.772326673269E-1,55[&rate=6.270440450093044E-4]:5.580545851352E-1)[&rate=6.270440450093044E-4]:1.408965266564E-1,(21[&rate=6.270440450093044E-4]:5.484864352139E-1,(23[&rate=6.270440450093044E-4]:3.744770719052E-1,18[&rate=6.270440450093044E-4]:3.552989897134E-1)[&rate=6.270440450093044E-4]:1.849682674184E-1)[&rate=6.270440450093044E-4]:2.545742656186E-1)[&rate=6.270440450093044E-4]:4.405215708253E-1)[&rate=6.270440450093044E-4]:1.0918878811E-1,((57[&rate=6.270440450093044E-4]:6.998840312679E-1,(59[&rate=6.270440450093044E-4]:3.49688805411E-1,(60[&rate=6.270440450093044E-4]:1.506114853504E-1,56[&rate=6.270440450093044E-4]:1.478717593228E-1)[&rate=6.270440450093044E-4]:2.045567721156E-1)[&rate=6.270440450093044E-4]:3.44715773802E-1)[&rate=6.270440450093044E-4]:7.143389327092E-1,(((((27[&rate=6.270440450093044E-4]:5.770011498957E-1,4[&rate=6.270440450093044E-4]:4.043984101697E-1)[&rate=6.270440450093044E-4]:1.618624087403E-1,(12[&rate=6.270440450093044E-4]:5.156151759804E-1,15[&rate=6.270440450093044E-4]:5.539713403641E-1)[&rate=6.270440450093044E-4]:1.081798895048E-1)[&rate=6.270440450093044E-4]:3.056330172982E-2,(8[&rate=6.270440450093044E-4]:5.552545129509E-1,(48[&rate=6.270440450093044E-4]:4.848090193409E-1,53[&rate=6.270440450093044E-4]:4.875487453684E-1)[&rate=6.270440450093044E-4]:7.866467169211E-2)[&rate=6.270440450093044E-4]:9.088467618203E-2)[&rate=6.270440450093044E-4]:6.462088112118E-2,((46[&rate=6.270440450093044E-4]:4.267535527021E-1,41[&rate=6.270440450093044E-4]:4.04835744483E-1)[&rate=6.270440450093044E-4]:2.246749289046E-1,49[&rate=6.270440450093044E-4]:6.569079336614E-1)[&rate=6.270440450093044E-4]:6.207131467483E-2)[&rate=6.270440450093044E-4]:4.234025044702E-1,(((11[&rate=6.270440450093044E-4]:4.21523432592E-1,17[&rate=6.270440450093044E-4]:4.598795969757E-1)[&rate=6.270440450093044E-4]:3.554844111824E-1,((((50[&rate=6.270440450093044E-4]:2.071936935978E-1,40[&rate=6.270440450093044E-4]:2.674676662006E-1)[&rate=6.270440450093044E-4]:3.71287684987E-1,(44[&rate=6.270440450093044E-4]:5.281939584885E-1,43[&rate=6.270440450093044E-4]:5.309336845159E-1)[&rate=6.270440450093044E-4]:1.078216666717E-1)[&rate=6.270440450093044E-4]:2.371196874153E-2,45[&rate=6.270440450093044E-4]:6.816454021208E-1)[&rate=6.270440450093044E-4]:8.212189125319E-2,51[&rate=6.270440450093044E-4]:6.843152385795E-1)[&rate=6.270440450093044E-4]:1.050082437309E-2)[&rate=6.270440450093044E-4]:4.492907548152E-2,((((54[&rate=6.270440450093044E-4]:3.104946299371E-1,47[&rate=6.270440450093044E-4]:1.351521641837E-1)[&rate=6.270440450093044E-4]:1.34204694714E-1,42[&rate=6.270440450093044E-4]:2.529185027334E-1)[&rate=6.270440450093044E-4]:5.134511235927E-2,52[&rate=6.270440450093044E-4]:2.439896424898E-1)[&rate=6.270440450093044E-4]:3.050039501783E-1,(63[&rate=6.270440450093044E-4]:2.141112477816E-1,58[&rate=6.270440450093044E-4]:2.113715217542E-1)[&rate=6.270440450093044E-4]:3.732385092703E-1)[&rate=6.270440450093044E-4]:1.90751545766E-1)[&rate=6.270440450093044E-4]:3.204448335504E-1)[&rate=6.270440450093044E-4]:9.923847144454E-2)[&rate=6.270440450093044E-4]:3.443850674971E-2)[&rate=6.270440450093044E-4]:8.807954939544E-2)[&rate=6.270440450093044E-4]:6.209255349145E-1)[&rate=6.270440450093044E-4]:3.541521745475E-1)[&rate=6.270440450093044E-4]:6.036313295249E-2)[&rate=6.270440450093044E-4]:7.306968526972E-2,(62[&rate=6.270440450093044E-4]:4.658333806468E-1,61[&rate=6.270440450093044E-4]:5.286749107014E-1)[&rate=6.270440450093044E-4]:1.157626282548E-2)[&rate=6.270440450093044E-4]:8.613912919519E-2,34[&rate=6.270440450093044E-4]:4.35133472121E-1)[&rate=6.270440450093044E-4]:1.80162222673E-2)[&rate=6.270440450093044E-4]:1.916326568306E-3,(33[&rate=6.270440450093044E-4]:5.085097651562E-1,36[&rate=6.270440450093044E-4]:5.440288908391E-1)[&rate=6.270440450093044E-4]:1.323486055272E-1)[&rate=6.270440450093044E-4]:6.592116592366E-2);
tree STATE_10202000 [&joint=-18001.561610039906,lnP=-18001.561610039906] = [&R] (((33[&rate=6.954516050444692E-4]:6.152853318336E-1,36[&rate=6.954516050444692E-4]:6.508044575165E-1)[&rate=6.954516050444692E-4]:5.32821553243E-2,((32[&rate=6.954516050444692E-4]:5.968136732606E-1,(31[&rate=6.954516050444692E-4]:4.088743141249E-1,37[&rate=6.954516050444692E-4]:4.088743141249E-1)[&rate=6.954516050444692E-4]:1.032399055837E-1)[&rate=6.954516050444692E-4]:9.573468091896E-2,(35[&rate=6.954516050444692E-4]:6.688590438333E-1,((((((2[&rate=6.954516050444692E-4]:9.497984847859E-1,(((6[&rate=6.954516050444692E-4]:2.853450066633E-1,7[&rate=6.954516050444692E-4]:2.853450066633E-1)[&rate=6.954516050444692E-4]:2.969299223351E-1,24[&rate=6.954516050444692E-4]:6.89124244067E-1)[&rate=6.954516050444692E-4]:4.477310872216E-2,(28[&rate=6.954516050444692E-4]:7.562279141494E-1,(20[&rate=6.954516050444692E-4]:3.001967833451E-1,25[&rate=6.954516050444692E-4]:3.166351395094E-1)[&rate=6.954516050444692E-4]:4.012366102563E-1)[&rate=6.954516050444692E-4]:2.150505507813E-2)[&rate=6.954516050444692E-4]:3.994627758324E-1)[&rate=6.954516050444692E-4]:1.364475446392E0,62[&rate=6.954516050444692E-4]:4.149251775285E-1)[&rate=6.954516050444692E-4]:3.905353954107E-2,14[&rate=6.954516050444692E-4]:2.482094594006E0)[&rate=6.954516050444692E-4]:1.736213165109E-2,(38[&rate=6.954516050444692E-4]:8.187071518936E-1,(((5[&rate=6.954516050444692E-4]:5.63643754781E-1,(13[&rate=6.954516050444692E-4]:3.854207567411E-1,9[&rate=6.954516050444692E-4]:3.470645923577E-1)[&rate=6.954516050444692E-4]:2.330175185877E-1)[&rate=6.954516050444692E-4]:1.958779380733E-1,(16[&rate=6.954516050444692E-4]:6.005383125333E-1,3[&rate=6.954516050444692E-4]:4.854698193827E-1)[&rate=6.954516050444692E-4]:2.219970789511E-1)[&rate=6.954516050444692E-4]:5.323084788184E-1,((57[&rate=6.954516050444692E-4]:5.496143440276E-1,((60[&rate=6.954516050444692E-4]:7.064239041783E-2,56[&rate=6.954516050444692E-4]:6.790266439024E-2)[&rate=6.954516050444692E-4]:1.791854836582E-1,59[&rate=6.954516050444692E-4]:2.443484220211E-1)[&rate=6.954516050444692E-4]:2.997864699516E-1)[&rate=6.954516050444692E-4]:7.802863122924E-1,(((39[&rate=6.954516050444692E-4]:1.114779485215E-2,(22[&rate=6.954516050444692E-4]:8.604051296476E-1,((26[&rate=6.954516050444692E-4]:5.800720199673E-1,19[&rate=6.954516050444692E-4]:5.554144857208E-1)[&rate=6.954516050444692E-4]:2.251959233682E-1,1[&rate=6.954516050444692E-4]:1.896657347257E-2)[&rate=6.954516050444692E-4]:6.061663836683E-2)[&rate=6.954516050444692E-4]:3.123865008209E-1)[&rate=6.954516050444692E-4]:1.752965589442E-3,((10[&rate=6.954516050444692E-4]:4.223353638067E-1,55[&rate=6.954516050444692E-4]:4.031572816149E-1)[&rate=6.954516050444692E-4]:3.400183612341E-1,(21[&rate=6.954516050444692E-4]:6.995392458462E-1,(23[&rate=6.954516050444692E-4]:4.333652003526E-1,18[&rate=6.954516050444692E-4]:4.141871181608E-1)[&rate=6.954516050444692E-4]:2.771329496033E-1)[&rate=6.954516050444692E-4]:1.477459860438E-1)[&rate=6.954516050444692E-4]:3.163004600583E-1)[&rate=6.954516050444692E-4]:5.749173671094E-2,((((12[&rate=6.954516050444692E-4]:3.870470684769E-1,15[&rate=6.954516050444692E-4]:4.254032328606E-1)[&rate=6.954516050444692E-4]:3.958089793242E-1,(8[&rate=6.954516050444692E-4]:7.555409112047E-1,((48[&rate=6.954516050444692E-4]:3.392977303755E-1,53[&rate=6.954516050444692E-4]:3.420374564031E-1)[&rate=6.954516050444692E-4]:2.727515390602E-1,(27[&rate=6.954516050444692E-4]:2.957070750801E-1,4[&rate=6.954516050444692E-4]:1.231043353541E-1)[&rate=6.954516050444692E-4]:4.314106875063E-1)[&rate=6.954516050444692E-4]:1.517108198512E-1)[&rate=6.954516050444692E-4]:1.909595851434E-2)[&rate=6.954516050444692E-4]:1.015046839704E-1,((46[&rate=6.954516050444692E-4]:5.631510999859E-1,41[&rate=6.954516050444692E-4]:5.412332917668E-1)[&rate=6.954516050444692E-4]:2.012604356217E-1,49[&rate=6.954516050444692E-4]:7.698909876624E-1)[&rate=6.954516050444692E-4]:1.144697441091E-1)[&rate=6.954516050444692E-4]:1.44698526559E-1,((51[&rate=6.954516050444692E-4]:6.99972026907E-1,((((44[&rate=6.954516050444692E-4]:3.58314693242E-1,(50[&rate=6.954516050444692E-4]:2.265889363706E-2,40[&rate=6.954516050444692E-4]:8.293286623984E-2)[&rate=6.954516050444692E-4]:2.781215530296E-1)[&rate=6.954516050444692E-4]:1.702413586158E-1,43[&rate=6.954516050444692E-4]:5.312957778852E-1)[&rate=6.954516050444692E-4]:5.845030807676E-2,45[&rate=6.954516050444692E-4]:6.089241681537E-1)[&rate=6.954516050444692E-4]:1.574655736344E-1,(11[&rate=6.954516050444692E-4]:5.976251112091E-1,17[&rate=6.954516050444692E-4]:6.359812755928E-1)[&rate=6.954516050444692E-4]:1.715043566063E-1)[&rate=6.954516050444692E-4]:1.303433991343E-2)[&rate=6.954516050444692E-4]:1.854062784007E-1,((63[&rate=6.954516050444692E-4]:3.242313090597E-1,58[&rate=6.954516050444692E-4]:3.214915830323E-1)[&rate=6.954516050444692E-4]:4.067727643321E-1,(52[&rate=6.954516050444692E-4]:5.543544998756E-1,(54[&rate=6.954516050444692E-4]:6.006290364103E-1,(47[&rate=6.954516050444692E-4]:3.529312472645E-1,42[&rate=6.954516050444692E-4]:3.364928911002E-1)[&rate=6.954516050444692E-4]:7.235532339236E-2)[&rate=6.954516050444692E-4]:2.057802579858E-1)[&rate=6.954516050444692E-4]:1.382934091325E-1)[&rate=6.954516050444692E-4]:1.927303962996E-1)[&rate=6.954516050444692E-4]:6.148917220108E-2)[&rate=6.954516050444692E-4]:1.153058415615E-1)[&rate=6.954516050444692E-4]:1.293281670166E-2)[&rate=6.954516050444692E-4]:1.591897893254E-1)[&rate=6.954516050444692E-4]:5.81671500769E-1)[&rate=6.954516050444692E-4]:5.684208066404E-1)[&rate=6.954516050444692E-4]:1.34321100453E-2,(61[&rate=6.954516050444692E-4]:5.085862889888E-1,29[&rate=6.954516050444692E-4]:3.883677097539E-1)[&rate=6.954516050444692E-4]:3.90281998317E-2)[&rate=6.954516050444692E-4]:4.933487936121E-2,30[&rate=6.954516050444692E-4]:4.767307889468E-1)[&rate=6.954516050444692E-4]:6.371295434022E-2)[&rate=6.954516050444692E-4]:1.276034859753E-2)[&rate=6.954516050444692E-4]:6.092969126672E-4)[&rate=6.954516050444692E-4]:1.530288889605E-1,34[&rate=6.954516050444692E-4]:6.358040263915E-1);
tree STATE_10204000 [&joint=-18015.076305486007,lnP=-18015.076305486007] = [&R] (((34[&rate=5.462633427111273E-4]:4.247608140016E-1,((14[&rate=5.462633427111273E-4]:2.554051095231E0,((38[&rate=5.462633427111273E-4]:8.588954063898E-1,((((3[&rate=5.462633427111273E-4]:5.469381615632E-1,16[&rate=5.462633427111273E-4]:6.620066547138E-1)[&rate=5.462633427111273E-4]:6.234592277382E-2,5[&rate=5.462633427111273E-4]:6.613388788575E-1)[&rate=5.462633427111273E-4]:5.148146020426E-1,(13[&rate=5.462633427111273E-4]:4.548852594631E-1,9[&rate=5.462633427111273E-4]:4.165290950796E-1)[&rate=5.462633427111273E-4]:7.760627419848E-1)[&rate=5.462633427111273E-4]:5.054606381781E-2,((((22[&rate=5.462633427111273E-4]:9.66375867888E-1,((26[&rate=5.462633427111273E-4]:6.101031362744E-1,19[&rate=5.462633427111273E-4]:5.85445602028E-1)[&rate=5.462633427111273E-4]:2.585697280783E-1,1[&rate=5.462633427111273E-4]:8.237149448972E-2)[&rate=5.462633427111273E-4]:1.0318245559E-1)[&rate=5.462633427111273E-4]:2.2146713642E-1,39[&rate=5.462633427111273E-4]:2.619916869158E-2)[&rate=5.462633427111273E-4]:6.827252882369E-3,((10[&rate=5.462633427111273E-4]:6.471853027334E-1,55[&rate=5.462633427111273E-4]:6.280072205416E-1)[&rate=5.462633427111273E-4]:3.27398350312E-1,(21[&rate=5.462633427111273E-4]:8.136122059162E-1,(23[&rate=5.462633427111273E-4]:3.498704910716E-1,18[&rate=5.462633427111273E-4]:3.306924088799E-1)[&rate=5.462633427111273E-4]:4.747006189543E-1)[&rate=5.462633427111273E-4]:2.459029539783E-1)[&rate=5.462633427111273E-4]:1.241961931861E-1)[&rate=5.462633427111273E-4]:7.835512459696E-2,(((((8[&rate=5.462633427111273E-4]:7.270597191625E-1,((48[&rate=5.462633427111273E-4]:3.735839645885E-1,(27[&rate=5.462633427111273E-4]:3.710150199912E-1,4[&rate=5.462633427111273E-4]:1.984122802652E-1)[&rate=5.462633427111273E-4]:1.176374377481E-1)[&rate=5.462633427111273E-4]:1.610476873786E-1,53[&rate=5.462633427111273E-4]:5.373713779946E-1)[&rate=5.462633427111273E-4]:2.006472452775E-1)[&rate=5.462633427111273E-4]:1.188446363781E-1,(12[&rate=5.462633427111273E-4]:5.687147514051E-1,15[&rate=5.462633427111273E-4]:6.070709157888E-1)[&rate=5.462633427111273E-4]:2.854087822176E-1)[&rate=5.462633427111273E-4]:1.204002793865E-1,(49[&rate=5.462633427111273E-4]:8.368257159664E-1,(41[&rate=5.462633427111273E-4]:7.757614469644E-1,46[&rate=5.462633427111273E-4]:7.976792551834E-1)[&rate=5.462633427111273E-4]:3.366700872824E-2)[&rate=5.462633427111273E-4]:1.376980970428E-1)[&rate=5.462633427111273E-4]:1.084146075681E-1,(52[&rate=5.462633427111273E-4]:9.49954784348E-1,(((11[&rate=5.462633427111273E-4]:3.514915023456E-1,17[&rate=5.462633427111273E-4]:3.898476667293E-1)[&rate=5.462633427111273E-4]:4.433234439365E-1,((((43[&rate=5.462633427111273E-4]:7.677279202415E-2,44[&rate=5.462633427111273E-4]:7.403306599679E-2)[&rate=5.462633427111273E-4]:3.883252072782E-1,(50[&rate=5.462633427111273E-4]:7.366551942899E-3,40[&rate=5.462633427111273E-4]:6.764052454567E-2)[&rate=5.462633427111273E-4]:3.974574747567E-1)[&rate=5.462633427111273E-4]:5.405028007845E-2,45[&rate=5.462633427111273E-4]:5.383263615726E-1)[&rate=5.462633427111273E-4]:1.464350899127E-1,51[&rate=5.462633427111273E-4]:6.053093966908E-1)[&rate=5.462633427111273E-4]:1.073137687695E-1)[&rate=5.462633427111273E-4]:2.329550929617E-1,((63[&rate=5.462633427111273E-4]:4.943824628281E-1,58[&rate=5.462633427111273E-4]:4.916427368007E-1)[&rate=5.462633427111273E-4]:4.763961025946E-1,(54[&rate=5.462633427111273E-4]:6.062209545929E-1,(42[&rate=5.462633427111273E-4]:3.540261416045E-1,47[&rate=5.462633427111273E-4]:3.704644977688E-1)[&rate=5.462633427111273E-4]:6.041399107074E-2)[&rate=5.462633427111273E-4]:5.782562409666E-1)[&rate=5.462633427111273E-4]:1.31558573829E-2)[&rate=5.462633427111273E-4]:4.376525926082E-3)[&rate=5.462633427111273E-4]:5.079185540752E-2)[&rate=5.462633427111273E-4]:6.863533111389E-2,(57[&rate=5.462633427111273E-4]:6.211328204075E-1,((56[&rate=5.462633427111273E-4]:1.590741405345E-1,60[&rate=5.462633427111273E-4]:1.618138665621E-1)[&rate=5.462633427111273E-4]:7.697453465007E-3,59[&rate=5.462633427111273E-4]:1.640318679722E-1)[&rate=5.462633427111273E-4]:4.516215003804E-1)[&rate=5.462633427111273E-4]:7.0304367101E-1)[&rate=5.462633427111273E-4]:3.378039721919E-2)[&rate=5.462633427111273E-4]:6.600293005387E-2)[&rate=5.462633427111273E-4]:6.869903822199E-1)[&rate=5.462633427111273E-4]:5.762862849073E-1,62[&rate=5.462633427111273E-4]:5.193945814837E-1)[&rate=5.462633427111273E-4]:6.540636810068E-3)[&rate=5.462633427111273E-4]:2.009808280391E-2,((29[&rate=5.462633427111273E-4]:4.271039612677E-1,30[&rate=5.462633427111273E-4]:4.271039612677E-1)[&rate=5.462633427111273E-4]:5.758469347581E-3,61[&rate=5.462633427111273E-4]:5.530810098502E-1)[&rate=5.462633427111273E-4]:5.579382130201E-2)[&rate=5.462633427111273E-4]:7.142813450439E-3)[&rate=5.462633427111273E-4]:1.174427035947E-2,(2[&rate=5.462633427111273E-4]:9.880568766119E-1,(28[&rate=5.462633427111273E-4]:1.075702484966E0,(((6[&rate=5.462633427111273E-4]:1.841591869926E-1,7[&rate=5.462633427111273E-4]:1.841591869926E-1)[&rate=5.462633427111273E-4]:3.927114162478E-1,24[&rate=5.462633427111273E-4]:6.837199183089E-1)[&rate=5.462633427111273E-4]:2.488852372236E-1,(20[&rate=5.462633427111273E-4]:5.379824513024E-1,25[&rate=5.462633427111273E-4]:5.544208074667E-1)[&rate=5.462633427111273E-4]:3.836638001206E-1)[&rate=5.462633427111273E-4]:9.926171299551E-2)[&rate=5.462633427111273E-4]:1.397516519195E-1)[&rate=5.462633427111273E-4]:1.476212261945E0)[&rate=5.462633427111273E-4]:9.796295694058E-2,((35[&rate=5.462633427111273E-4]:7.268056793392E-1,(33[&rate=5.462633427111273E-4]:6.581872179224E-1,36[&rate=5.462633427111273E-4]:6.937063436053E-1)[&rate=5.462633427111273E-4]:5.495725923115E-2)[&rate=5.462633427111273E-4]:3.967159117394E-3,(32[&rate=5.462633427111273E-4]:6.053374370479E-1,(31[&rate=5.462633427111273E-4]:4.866559163485E-1,37[&rate=5.462633427111273E-4]:4.866559163485E-1)[&rate=5.462633427111273E-4]:3.398206714731E-2)[&rate=5.462633427111273E-4]:1.363643631574E-1)[&rate=5.462633427111273E-4]:3.148754757522E-3);
tree STATE_10206000 [&joint=-18010.82257908276,lnP=-18010.82257908276] = [&R] ((32[&rate=5.552196246011051E-4]:7.709308376949E-1,(31[&rate=5.552196246011051E-4]:4.770123203126E-1,37[&rate=5.552196246011051E-4]:4.770123203126E-1)[&rate=5.552196246011051E-4]:2.092190638303E-1)[&rate=5.552196246011051E-4]:2.394287545577E-1,(35[&rate=5.552196246011051E-4]:9.164214605249E-1,((33[&rate=5.552196246011051E-4]:6.787357038818E-1,36[&rate=5.552196246011051E-4]:7.142548295647E-1)[&rate=5.552196246011051E-4]:9.986708009344E-3,((((29[&rate=5.552196246011051E-4]:5.118407011148E-1,61[&rate=5.552196246011051E-4]:6.320592803497E-1)[&rate=5.552196246011051E-4]:2.850653114457E-3,30[&rate=5.552196246011051E-4]:5.146913542292E-1)[&rate=5.552196246011051E-4]:5.214592177123E-3,((14[&rate=5.552196246011051E-4]:2.517499009666E0,(38[&rate=5.552196246011051E-4]:8.226309636341E-1,(((13[&rate=5.552196246011051E-4]:7.236692237349E-1,9[&rate=5.552196246011051E-4]:6.853130593514E-1)[&rate=5.552196246011051E-4]:7.535533766467E-2,((3[&rate=5.552196246011051E-4]:4.666656454617E-1,16[&rate=5.552196246011051E-4]:5.817341386123E-1)[&rate=5.552196246011051E-4]:1.987252966672E-1,5[&rate=5.552196246011051E-4]:7.174457366494E-1)[&rate=5.552196246011051E-4]:2.678430420238E-2)[&rate=5.552196246011051E-4]:6.77968664771E-1,(((((((12[&rate=5.552196246011051E-4]:4.882995795702E-1,15[&rate=5.552196246011051E-4]:5.266557439539E-1)[&rate=5.552196246011051E-4]:3.368728072946E-1,48[&rate=5.552196246011051E-4]:8.251723868648E-1)[&rate=5.552196246011051E-4]:3.085888257318E-2,((53[&rate=5.552196246011051E-4]:5.140428629039E-1,8[&rate=5.552196246011051E-4]:5.030839587942E-1)[&rate=5.552196246011051E-4]:1.544841645476E-1,(27[&rate=5.552196246011051E-4]:4.219978887068E-1,4[&rate=5.552196246011051E-4]:2.493951489808E-1)[&rate=5.552196246011051E-4]:3.588579058679E-1)[&rate=5.552196246011051E-4]:1.90243968014E-1)[&rate=5.552196246011051E-4]:8.187242551586E-2,(41[&rate=5.552196246011051E-4]:7.38787583457E-1,(49[&rate=5.552196246011051E-4]:7.015722733487E-1,46[&rate=5.552196246011051E-4]:6.960928212939E-1)[&rate=5.552196246011051E-4]:6.461257038212E-2)[&rate=5.552196246011051E-4]:1.71718851223E-1)[&rate=5.552196246011051E-4]:2.171568213432E-1,(((63[&rate=5.552196246011051E-4]:4.843323727021E-1,58[&rate=5.552196246011051E-4]:4.815926466748E-1)[&rate=5.552196246011051E-4]:3.700729229105E-1,(47[&rate=5.552196246011051E-4]:5.515171273749E-1,(54[&rate=5.552196246011051E-4]:6.053107630644E-1,42[&rate=5.552196246011051E-4]:4.135299411466E-1)[&rate=5.552196246011051E-4]:1.215488300639E-1)[&rate=5.552196246011051E-4]:3.412443326211E-1)[&rate=5.552196246011051E-4]:2.114698234011E-1,((((11[&rate=5.552196246011051E-4]:4.127401479308E-1,17[&rate=5.552196246011051E-4]:4.510963123145E-1)[&rate=5.552196246011051E-4]:1.232977714058E-1,51[&rate=5.552196246011051E-4]:4.538461385148E-1)[&rate=5.552196246011051E-4]:2.280028463632E-1,(((43[&rate=5.552196246011051E-4]:4.593563054928E-1,44[&rate=5.552196246011051E-4]:4.566165794654E-1)[&rate=5.552196246011051E-4]:1.901970999462E-2,(50[&rate=5.552196246011051E-4]:8.734088709421E-2,40[&rate=5.552196246011051E-4]:1.47614859697E-1)[&rate=5.552196246011051E-4]:3.307611557904E-1)[&rate=5.552196246011051E-4]:7.184167582006E-2,45[&rate=5.552196246011051E-4]:5.693957734992E-1)[&rate=5.552196246011051E-4]:1.919052661734E-1)[&rate=5.552196246011051E-4]:2.51114044153E-1,52[&rate=5.552196246011051E-4]:9.32963029031E-1)[&rate=5.552196246011051E-4]:9.455592559894E-2)[&rate=5.552196246011051E-4]:4.534978084517E-2)[&rate=5.552196246011051E-4]:1.816802460908E-2,((39[&rate=5.552196246011051E-4]:2.51666294236E-2,((10[&rate=5.552196246011051E-4]:5.12136501579E-1,55[&rate=5.552196246011051E-4]:4.929584193873E-1)[&rate=5.552196246011051E-4]:2.314694530018E-1,(21[&rate=5.552196246011051E-4]:7.666805570355E-1,(23[&rate=5.552196246011051E-4]:5.533946451921E-1,18[&rate=5.552196246011051E-4]:5.342165630003E-1)[&rate=5.552196246011051E-4]:2.242448159531E-1)[&rate=5.552196246011051E-4]:6.18569043946E-2)[&rate=5.552196246011051E-4]:3.473140995002E-1)[&rate=5.552196246011051E-4]:3.755060144292E-2,(22[&rate=5.552196246011051E-4]:9.901739741158E-1,((26[&rate=5.552196246011051E-4]:7.897660085265E-1,19[&rate=5.552196246011051E-4]:7.6510847428E-1)[&rate=5.552196246011051E-4]:9.237844973696E-2,1[&rate=5.552196246011051E-4]:9.584308840047E-2)[&rate=5.552196246011051E-4]:1.135089679072E-1)[&rate=5.552196246011051E-4]:2.34187092367E-1)[&rate=5.552196246011051E-4]:3.653870729999E-2)[&rate=5.552196246011051E-4]:1.722991787489E-1,(57[&rate=5.552196246011051E-4]:4.914031604228E-1,((56[&rate=5.552196246011051E-4]:3.640955916365E-1,60[&rate=5.552196246011051E-4]:3.66835317664E-1)[&rate=5.552196246011051E-4]:1.216710711067E-2,59[&rate=5.552196246011051E-4]:3.735229727198E-1)[&rate=5.552196246011051E-4]:1.124007356481E-1)[&rate=5.552196246011051E-4]:1.026727298958E0)[&rate=5.552196246011051E-4]:1.013285202143E-1)[&rate=5.552196246011051E-4]:4.552267785594E-1)[&rate=5.552196246011051E-4]:5.825392789086E-1)[&rate=5.552196246011051E-4]:8.772105718564E-2,62[&rate=5.552196246011051E-4]:5.771041899149E-1)[&rate=5.552196246011051E-4]:1.788056718039E-4)[&rate=5.552196246011051E-4]:1.401055424981E-3,(34[&rate=5.552196246011051E-4]:3.886928374901E-1,(2[&rate=5.552196246011051E-4]:9.099556885815E-1,(((20[&rate=5.552196246011051E-4]:7.109439211595E-1,25[&rate=5.552196246011051E-4]:7.273822773239E-1)[&rate=5.552196246011051E-4]:2.822906348731E-1,((6[&rate=5.552196246011051E-4]:1.562539549948E-1,7[&rate=5.552196246011051E-4]:1.562539549948E-1)[&rate=5.552196246011051E-4]:3.980805617124E-1,24[&rate=5.552196246011051E-4]:6.611838317758E-1)[&rate=5.552196246011051E-4]:3.430096283665E-1)[&rate=5.552196246011051E-4]:1.030881344108E-2,28[&rate=5.552196246011051E-4]:1.058337890022E0)[&rate=5.552196246011051E-4]:7.901505883389E-2)[&rate=5.552196246011051E-4]:1.506501203104E0)[&rate=5.552196246011051E-4]:6.157591297503E-2)[&rate=5.552196246011051E-4]:5.266131169917E-2)[&rate=5.552196246011051E-4]:2.140378464481E-1)[&rate=5.552196246011051E-4]:8.300916997897E-2);
tree STATE_10208000 [&joint=-17997.484250857327,lnP=-17997.484250857327] = [&R] ((35[&rate=5.24052326038592E-4]:8.376312130826E-1,((((2[&rate=5.24052326038592E-4]:1.072690650401E0,(((6[&rate=5.24052326038592E-4]:4.168243387566E-1,7[&rate=5.24052326038592E-4]:4.168243387566E-1)[&rate=5.24052326038592E-4]:1.853926448667E-1,24[&rate=5.24052326038592E-4]:7.090662986919E-1)[&rate=5.24052326038592E-4]:2.34201558028E-1,(28[&rate=5.24052326038592E-4]:9.237104126936E-1,(20[&rate=5.24052326038592E-4]:6.002384564327E-1,25[&rate=5.24052326038592E-4]:6.16676812597E-1)[&rate=5.24052326038592E-4]:2.686774357128E-1)[&rate=5.24052326038592E-4]:6.339306046476E-2)[&rate=5.24052326038592E-4]:3.129844375171E-1)[&rate=5.24052326038592E-4]:1.395401045103E0,(61[&rate=5.24052326038592E-4]:6.252817401651E-1,(34[&rate=5.24052326038592E-4]:3.210060194471E-1,30[&rate=5.24052326038592E-4]:3.920442708133E-1)[&rate=5.24052326038592E-4]:1.130188901169E-1)[&rate=5.24052326038592E-4]:6.302731745141E-3)[&rate=5.24052326038592E-4]:4.884520307935E-2,(14[&rate=5.24052326038592E-4]:2.592397059219E0,((38[&rate=5.24052326038592E-4]:7.638501356958E-1,((5[&rate=5.24052326038592E-4]:8.669739158098E-1,((3[&rate=5.24052326038592E-4]:4.492146406432E-1,16[&rate=5.24052326038592E-4]:5.642831337938E-1)[&rate=5.24052326038592E-4]:2.323824988968E-1,(13[&rate=5.24052326038592E-4]:5.978116296962E-1,9[&rate=5.24052326038592E-4]:5.594554653127E-1)[&rate=5.24052326038592E-4]:1.906348249121E-1)[&rate=5.24052326038592E-4]:1.333219817493E-1)[&rate=5.24052326038592E-4]:5.050393182146E-1,((((((10[&rate=5.24052326038592E-4]:5.5682437692E-1,55[&rate=5.24052326038592E-4]:5.376462947283E-1)[&rate=5.24052326038592E-4]:3.522853833656E-1,(21[&rate=5.24052326038592E-4]:9.07063790748E-1,(23[&rate=5.24052326038592E-4]:6.729879568587E-1,18[&rate=5.24052326038592E-4]:6.538098746669E-1)[&rate=5.24052326038592E-4]:2.450347379989E-1)[&rate=5.24052326038592E-4]:8.697747638683E-2)[&rate=5.24052326038592E-4]:1.849446711237E-1,39[&rate=5.24052326038592E-4]:2.830100675183E-2)[&rate=5.24052326038592E-4]:5.504999742484E-2,(22[&rate=5.24052326038592E-4]:9.440401035473E-1,((26[&rate=5.24052326038592E-4]:6.262664704953E-1,19[&rate=5.24052326038592E-4]:6.016089362488E-1)[&rate=5.24052326038592E-4]:2.411691959003E-1,1[&rate=5.24052326038592E-4]:8.113429653267E-2)[&rate=5.24052326038592E-4]:8.208388920636E-2)[&rate=5.24052326038592E-4]:3.009547362458E-1)[&rate=5.24052326038592E-4]:1.394858959768E-1,((((53[&rate=5.24052326038592E-4]:3.514152043015E-1,48[&rate=5.24052326038592E-4]:3.486754782739E-1)[&rate=5.24052326038592E-4]:4.567569036529E-1,(8[&rate=5.24052326038592E-4]:7.706539855149E-1,((27[&rate=5.24052326038592E-4]:6.594925519426E-1,4[&rate=5.24052326038592E-4]:4.868898122166E-1)[&rate=5.24052326038592E-4]:2.273878628801E-1,((12[&rate=5.24052326038592E-4]:3.952984915886E-1,15[&rate=5.24052326038592E-4]:4.336546559722E-1)[&rate=5.24052326038592E-4]:3.357162777483E-1,49[&rate=5.24052326038592E-4]:7.310147693369E-1)[&rate=5.24052326038592E-4]:4.079715233507E-2)[&rate=5.24052326038592E-4]:7.061241925013E-3)[&rate=5.24052326038592E-4]:2.655921832991E-2)[&rate=5.24052326038592E-4]:1.77276192171E-1,(41[&rate=5.24052326038592E-4]:5.002323091848E-1,46[&rate=5.24052326038592E-4]:5.221501174039E-1)[&rate=5.24052326038592E-4]:4.550790046393E-1)[&rate=5.24052326038592E-4]:1.44620832202E-1,(((63[&rate=5.24052326038592E-4]:4.160455597737E-1,58[&rate=5.24052326038592E-4]:4.133058337464E-1)[&rate=5.24052326038592E-4]:4.514527722823E-1,(52[&rate=5.24052326038592E-4]:6.384270664448E-1,(54[&rate=5.24052326038592E-4]:6.760930014344E-1,(42[&rate=5.24052326038592E-4]:2.409966680427E-1,47[&rate=5.24052326038592E-4]:2.574350242071E-1)[&rate=5.24052326038592E-4]:2.433155114739E-1)[&rate=5.24052326038592E-4]:2.14388859531E-1)[&rate=5.24052326038592E-4]:1.907151012275E-1)[&rate=5.24052326038592E-4]:1.300696036085E-1,((51[&rate=5.24052326038592E-4]:5.135932280073E-1,(11[&rate=5.24052326038592E-4]:5.46207291679E-1,17[&rate=5.24052326038592E-4]:5.845634560626E-1)[&rate=5.24052326038592E-4]:4.957771715015E-2)[&rate=5.24052326038592E-4]:2.117760252945E-1,(((43[&rate=5.24052326038592E-4]:3.84497057935E-1,(50[&rate=5.24052326038592E-4]:3.474191791775E-2,40[&rate=5.24052326038592E-4]:9.501589052052E-2)[&rate=5.24052326038592E-4]:2.894811674145E-1)[&rate=5.24052326038592E-4]:2.937832411506E-3,44[&rate=5.24052326038592E-4]:3.846951643192E-1)[&rate=5.24052326038592E-4]:1.470603993257E-1,45[&rate=5.24052326038592E-4]:5.53673371864E-1)[&rate=5.24052326038592E-4]:2.511479362322E-1)[&rate=5.24052326038592E-4]:2.338425179791E-1)[&rate=5.24052326038592E-4]:8.592585419722E-2)[&rate=5.24052326038592E-4]:1.694800965931E-1)[&rate=5.24052326038592E-4]:3.086548920553E-2,(57[&rate=5.24052326038592E-4]:7.010480356192E-1,(60[&rate=5.24052326038592E-4]:5.476637592858E-1,(56[&rate=5.24052326038592E-4]:4.458651450335E-1,59[&rate=5.24052326038592E-4]:4.431254190062E-1)[&rate=5.24052326038592E-4]:9.905888822465E-2)[&rate=5.24052326038592E-4]:1.533842763334E-1)[&rate=5.24052326038592E-4]:7.992296962056E-1)[&rate=5.24052326038592E-4]:6.899577617228E-2)[&rate=5.24052326038592E-4]:4.466314222194E-1)[&rate=5.24052326038592E-4]:6.747271876429E-1,(62[&rate=5.24052326038592E-4]:4.968805312173E-1,29[&rate=5.24052326038592E-4]:4.39503482037E-1)[&rate=5.24052326038592E-4]:2.590968230788E-2)[&rate=5.24052326038592E-4]:4.149096875688E-2)[&rate=5.24052326038592E-4]:5.330696265289E-2)[&rate=5.24052326038592E-4]:1.268231567358E-1,(32[&rate=5.24052326038592E-4]:7.464474623364E-1,(31[&rate=5.24052326038592E-4]:3.929356950717E-1,37[&rate=5.24052326038592E-4]:3.929356950717E-1)[&rate=5.24052326038592E-4]:2.688123137126E-1)[&rate=5.24052326038592E-4]:7.993105244912E-2)[&rate=5.24052326038592E-4]:2.218166004582E-2)[&rate=5.24052326038592E-4]:2.271050179474E-2,(33[&rate=5.24052326038592E-4]:6.486573486458E-1,36[&rate=5.24052326038592E-4]:6.841764743286E-1)[&rate=5.24052326038592E-4]:1.980231640459E-1);
tree STATE_10210000 [&joint=-18007.266244097576,lnP=-18007.266244097576] = [&R] (((32[&rate=6.019606704949159E-4]:2.975827130445E-1,(31[&rate=6.019606704949159E-4]:1.303315553089E-1,37[&rate=6.019606704949159E-4]:1.303315553089E-1)[&rate=6.019606704949159E-4]:8.255170418356E-2)[&rate=6.019606704949159E-4]:4.470892986075E-1,((((38[&rate=6.019606704949159E-4]:8.071661173688E-1,(((3[&rate=6.019606704949159E-4]:2.511047589984E-1,16[&rate=6.019606704949159E-4]:3.66173252149E-1)[&rate=6.019606704949159E-4]:4.38923460143E-1,((13[&rate=6.019606704949159E-4]:5.551430052E-1,9[&rate=6.019606704949159E-4]:5.167868408166E-1)[&rate=6.019606704949159E-4]:2.227807251328E-1,5[&rate=6.019606704949159E-4]:7.23129209785E-1)[&rate=6.019606704949159E-4]:1.895380387677E-2)[&rate=6.019606704949159E-4]:8.359244490929E-1,(((57[&rate=6.019606704949159E-4]:7.908299825387E-1,(60[&rate=6.019606704949159E-4]:6.827944353696E-1,(56[&rate=6.019606704949159E-4]:5.042308948982E-1,59[&rate=6.019606704949159E-4]:5.014911688708E-1)[&rate=6.019606704949159E-4]:1.758238144438E-1)[&rate=6.019606704949159E-4]:1.080355471691E-1)[&rate=6.019606704949159E-4]:5.536521819442E-1,((39[&rate=6.019606704949159E-4]:2.464812139636E-2,((10[&rate=6.019606704949159E-4]:5.199992053905E-1,55[&rate=6.019606704949159E-4]:5.008211231988E-1)[&rate=6.019606704949159E-4]:8.608558201514E-2,(21[&rate=6.019606704949159E-4]:5.103970059444E-1,(23[&rate=6.019606704949159E-4]:4.086955607842E-1,18[&rate=6.019606704949159E-4]:3.895174785924E-1)[&rate=6.019606704949159E-4]:1.126603492699E-1)[&rate=6.019606704949159E-4]:1.806192883105E-1)[&rate=6.019606704949159E-4]:4.843167586482E-1)[&rate=6.019606704949159E-4]:1.441580353207E-2,(22[&rate=6.019606704949159E-4]:1.130867629614E0,((26[&rate=6.019606704949159E-4]:5.309323963613E-1,19[&rate=6.019606704949159E-4]:5.062748621148E-1)[&rate=6.019606704949159E-4]:3.226579572443E-1,1[&rate=6.019606704949159E-4]:6.728898374259E-2)[&rate=6.019606704949159E-4]:2.82756728063E-1)[&rate=6.019606704949159E-4]:6.984013093099E-2)[&rate=6.019606704949159E-4]:5.884289708865E-2)[&rate=6.019606704949159E-4]:2.706105833278E-3,(((((8[&rate=6.019606704949159E-4]:7.345508153271E-1,((48[&rate=6.019606704949159E-4]:6.673253073284E-1,(27[&rate=6.019606704949159E-4]:2.458183423516E-1,4[&rate=6.019606704949159E-4]:7.321560262561E-2)[&rate=6.019606704949159E-4]:5.365754581276E-1)[&rate=6.019606704949159E-4]:2.446090246389E-2,49[&rate=6.019606704949159E-4]:6.917862097922E-1)[&rate=6.019606704949159E-4]:5.09837836169E-2)[&rate=6.019606704949159E-4]:3.731992788143E-2,53[&rate=6.019606704949159E-4]:7.828296473182E-1)[&rate=6.019606704949159E-4]:8.402285236389E-4,(12[&rate=6.019606704949159E-4]:5.200380301438E-1,15[&rate=6.019606704949159E-4]:5.583941945275E-1)[&rate=6.019606704949159E-4]:2.608921196704E-1)[&rate=6.019606704949159E-4]:3.095888056004E-2,(41[&rate=6.019606704949159E-4]:5.956725433687E-1,46[&rate=6.019606704949159E-4]:6.175903515878E-1)[&rate=6.019606704949159E-4]:1.888192267318E-1)[&rate=6.019606704949159E-4]:3.006306567129E-1,(((52[&rate=6.019606704949159E-4]:7.47314646782E-1,(42[&rate=6.019606704949159E-4]:4.609748812416E-1,(54[&rate=6.019606704949159E-4]:6.275545126059E-1,47[&rate=6.019606704949159E-4]:4.522120468526E-1)[&rate=6.019606704949159E-4]:2.520119055339E-2)[&rate=6.019606704949159E-4]:3.466137381432E-1)[&rate=6.019606704949159E-4]:6.110838545858E-2,(63[&rate=6.019606704949159E-4]:4.582880208511E-1,58[&rate=6.019606704949159E-4]:4.555482948238E-1)[&rate=6.019606704949159E-4]:3.884911757732E-1)[&rate=6.019606704949159E-4]:6.251526178104E-2,(((11[&rate=6.019606704949159E-4]:4.887239527763E-1,17[&rate=6.019606704949159E-4]:5.2708011716E-1)[&rate=6.019606704949159E-4]:3.61576602004E-1,51[&rate=6.019606704949159E-4]:7.681087739584E-1)[&rate=6.019606704949159E-4]:7.264269403686E-2,(45[&rate=6.019606704949159E-4]:5.330498029417E-1,((44[&rate=6.019606704949159E-4]:2.452453286798E-1,43[&rate=6.019606704949159E-4]:2.479850547072E-1)[&rate=6.019606704949159E-4]:1.867419746194E-1,(50[&rate=6.019606704949159E-4]:1.502581914336E-2,40[&rate=6.019606704949159E-4]:7.529979174613E-2)[&rate=6.019606704949159E-4]:3.594272375804E-1)[&rate=6.019606704949159E-4]:7.914469142336E-2)[&rate=6.019606704949159E-4]:3.871537198481E-1)[&rate=6.019606704949159E-4]:3.018682602638E-2)[&rate=6.019606704949159E-4]:1.593896122437E-1)[&rate=6.019606704949159E-4]:6.206584350275E-2)[&rate=6.019606704949159E-4]:4.280794664112E-1)[&rate=6.019606704949159E-4]:2.839531751621E-1)[&rate=6.019606704949159E-4]:6.926431227735E-1,(2[&rate=6.019606704949159E-4]:1.006544232286E0,(((6[&rate=6.019606704949159E-4]:2.983510835998E-1,7[&rate=6.019606704949159E-4]:2.983510835998E-1)[&rate=6.019606704949159E-4]:2.63370435808E-1,24[&rate=6.019606704949159E-4]:6.685708344763E-1)[&rate=6.019606704949159E-4]:1.612477111908E-1,(28[&rate=6.019606704949159E-4]:8.295283218816E-1,(20[&rate=6.019606704949159E-4]:4.662337788701E-1,25[&rate=6.019606704949159E-4]:4.826721350345E-1)[&rate=6.019606704949159E-4]:3.085000224634E-1)[&rate=6.019606704949159E-4]:4.412584022391E-2)[&rate=6.019606704949159E-4]:3.602873304542E-1)[&rate=6.019606704949159E-4]:1.476826651692E0)[&rate=6.019606704949159E-4]:2.189405507972E-2,((34[&rate=6.019606704949159E-4]:4.37325177074E-1,(62[&rate=6.019606704949159E-4]:4.789726003702E-1,29[&rate=6.019606704949159E-4]:4.215955511898E-1)[&rate=6.019606704949159E-4]:8.676787725037E-2)[&rate=6.019606704949159E-4]:1.529332985304E-2,(61[&rate=6.019606704949159E-4]:6.338357819024E-1,(14[&rate=6.019606704949159E-4]:2.591486684321E0,30[&rate=6.019606704949159E-4]:5.059937582042E-1)[&rate=6.019606704949159E-4]:7.623444463324E-3)[&rate=6.019606704949159E-4]:1.003955562575E-2)[&rate=6.019606704949159E-4]:2.488237793494E-2)[&rate=6.019606704949159E-4]:3.463111700423E-2,(33[&rate=6.019606704949159E-4]:6.477554796081E-1,36[&rate=6.019606704949159E-4]:6.832746052909E-1)[&rate=6.019606704949159E-4]:5.0168871985E-2)[&rate=6.019606704949159E-4]:2.21574961246E-2)[&rate=6.019606704949159E-4]:7.195302228602E-2,35[&rate=6.019606704949159E-4]:8.056960721893E-1);
tree STATE_10212000 [&joint=-17998.72463031126,lnP=-17998.72463031126] = [&R] (((35[&rate=5.825068825894979E-4]:6.478078247278E-1,((38[&rate=5.825068825894979E-4]:1.218542342188E0,(((13[&rate=5.825068825894979E-4]:3.846565404548E-1,9[&rate=5.825068825894979E-4]:3.463003760713E-1)[&rate=5.825068825894979E-4]:7.226556830222E-1,((3[&rate=5.825068825894979E-4]:3.661972985787E-1,16[&rate=5.825068825894979E-4]:4.812657917293E-1)[&rate=5.825068825894979E-4]:1.089844372027E-1,5[&rate=5.825068825894979E-4]:5.272365303019E-1)[&rate=5.825068825894979E-4]:5.252811726273E-1)[&rate=5.825068825894979E-4]:3.127350856286E-1,((((39[&rate=5.825068825894979E-4]:4.941098057197E-2,((10[&rate=5.825068825894979E-4]:4.264443917246E-1,55[&rate=5.825068825894979E-4]:4.072663095329E-1)[&rate=5.825068825894979E-4]:2.893398864887E-1,(21[&rate=5.825068825894979E-4]:6.19969068333E-1,(23[&rate=5.825068825894979E-4]:3.482053849467E-1,18[&rate=5.825068825894979E-4]:3.29027302755E-1)[&rate=5.825068825894979E-4]:2.82722587496E-1)[&rate=5.825068825894979E-4]:1.807467167296E-1)[&rate=5.825068825894979E-4]:3.993801270161E-1)[&rate=5.825068825894979E-4]:8.146499873713E-3,(22[&rate=5.825068825894979E-4]:8.350708221654E-1,((26[&rate=5.825068825894979E-4]:5.367294642121E-1,19[&rate=5.825068825894979E-4]:5.120719299657E-1)[&rate=5.825068825894979E-4]:2.822734096441E-1,1[&rate=5.825068825894979E-4]:3.270150399323E-2)[&rate=5.825068825894979E-4]:2.154740036396E-2)[&rate=5.825068825894979E-4]:3.841304938966E-1)[&rate=5.825068825894979E-4]:4.229357110423E-2,(((((8[&rate=5.825068825894979E-4]:6.75602070244E-1,48[&rate=5.825068825894979E-4]:6.838212483261E-1)[&rate=5.825068825894979E-4]:2.720036920824E-2,(((27[&rate=5.825068825894979E-4]:5.628346558063E-1,4[&rate=5.825068825894979E-4]:3.902319160803E-1)[&rate=5.825068825894979E-4]:2.411633806587E-1,49[&rate=5.825068825894979E-4]:6.889295433142E-1)[&rate=5.825068825894979E-4]:1.053545582773E-2,53[&rate=5.825068825894979E-4]:7.022047251695E-1)[&rate=5.825068825894979E-4]:1.155661839239E-2)[&rate=5.825068825894979E-4]:2.805376806802E-2,(41[&rate=5.825068825894979E-4]:4.516678824853E-1,46[&rate=5.825068825894979E-4]:4.735856907044E-1)[&rate=5.825068825894979E-4]:2.600102428433E-1)[&rate=5.825068825894979E-4]:3.645218037417E-2,(12[&rate=5.825068825894979E-4]:5.612386552958E-1,15[&rate=5.825068825894979E-4]:5.995948196794E-1)[&rate=5.825068825894979E-4]:2.142889106808E-1)[&rate=5.825068825894979E-4]:3.57118188619E-1,(((((54[&rate=5.825068825894979E-4]:5.788200003997E-1,47[&rate=5.825068825894979E-4]:4.034775346464E-1)[&rate=5.825068825894979E-4]:1.055799685604E-1,42[&rate=5.825068825894979E-4]:4.926191470424E-1)[&rate=5.825068825894979E-4]:2.158184654724E-1,52[&rate=5.825068825894979E-4]:6.48163639912E-1)[&rate=5.825068825894979E-4]:3.45817848382E-1,(63[&rate=5.825068825894979E-4]:4.556809057744E-1,58[&rate=5.825068825894979E-4]:4.52941179747E-1)[&rate=5.825068825894979E-4]:5.766567469034E-1)[&rate=5.825068825894979E-4]:5.151292827903E-2,((45[&rate=5.825068825894979E-4]:6.779717697761E-1,((44[&rate=5.825068825894979E-4]:2.461078128506E-1,43[&rate=5.825068825894979E-4]:2.48847538878E-1)[&rate=5.825068825894979E-4]:2.585317812083E-1,(50[&rate=5.825068825894979E-4]:2.404439407705E-2,40[&rate=5.825068825894979E-4]:8.431836667982E-2)[&rate=5.825068825894979E-4]:4.230609534065E-1)[&rate=5.825068825894979E-4]:1.514143674981E-1)[&rate=5.825068825894979E-4]:2.784280830602E-1,(51[&rate=5.825068825894979E-4]:7.14992591808E-1,(11[&rate=5.825068825894979E-4]:3.51672883808E-1,17[&rate=5.825068825894979E-4]:3.900290481917E-1)[&rate=5.825068825894979E-4]:4.455114888218E-1)[&rate=5.825068825894979E-4]:1.619552062339E-1)[&rate=5.825068825894979E-4]:1.685466185312E-1)[&rate=5.825068825894979E-4]:4.959557200555E-3)[&rate=5.825068825894979E-4]:4.117789969395E-2)[&rate=5.825068825894979E-4]:1.285222907978E-2,(57[&rate=5.825068825894979E-4]:6.671618157994E-1,((59[&rate=5.825068825894979E-4]:4.976585701874E-1,60[&rate=5.825068825894979E-4]:5.031380222424E-1)[&rate=5.825068825894979E-4]:8.862911341152E-2,56[&rate=5.825068825894979E-4]:5.890274096263E-1)[&rate=5.825068825894979E-4]:7.539468014547E-2)[&rate=5.825068825894979E-4]:6.921168072961E-1)[&rate=5.825068825894979E-4]:2.03234439435E-1)[&rate=5.825068825894979E-4]:9.080840741785E-1)[&rate=5.825068825894979E-4]:2.326654724897E-1,((((2[&rate=5.825068825894979E-4]:1.033162098231E0,(((20[&rate=5.825068825894979E-4]:4.909012477664E-1,25[&rate=5.825068825894979E-4]:5.073396039307E-1)[&rate=5.825068825894979E-4]:3.38443811119E-1,28[&rate=5.825068825894979E-4]:8.841395794335E-1)[&rate=5.825068825894979E-4]:7.222912415999E-2,((6[&rate=5.825068825894979E-4]:4.76228666265E-1,7[&rate=5.825068825894979E-4]:4.76228666265E-1)[&rate=5.825068825894979E-4]:2.431378418651E-1,24[&rate=5.825068825894979E-4]:8.262158231986E-1)[&rate=5.825068825894979E-4]:8.631726395649E-2)[&rate=5.825068825894979E-4]:3.041906549117E-1)[&rate=5.825068825894979E-4]:1.354524817404E0,62[&rate=5.825068825894979E-4]:4.883381619862E-1)[&rate=5.825068825894979E-4]:1.405951393938E-3,14[&rate=5.825068825894979E-4]:2.517859990317E0)[&rate=5.825068825894979E-4]:1.6002904089E-2,(29[&rate=5.825068825894979E-4]:4.451004866089E-1,((61[&rate=5.825068825894979E-4]:5.474776471064E-1,30[&rate=5.825068825894979E-4]:4.272590678715E-1)[&rate=5.825068825894979E-4]:3.637686737859E-3,34[&rate=5.825068825894979E-4]:3.598585032431E-1)[&rate=5.825068825894979E-4]:1.420373199953E-2)[&rate=5.825068825894979E-4]:3.269481679926E-3)[&rate=5.825068825894979E-4]:2.967368739534E-2)[&rate=5.825068825894979E-4]:4.134886849736E-2)[&rate=5.825068825894979E-4]:1.399222826855E-1,(33[&rate=5.825068825894979E-4]:5.522519817245E-1,36[&rate=5.825068825894979E-4]:5.877711074074E-1)[&rate=5.825068825894979E-4]:2.218169235032E-1)[&rate=5.825068825894979E-4]:2.144822571234E-2,(32[&rate=5.825068825894979E-4]:6.154425894703E-1,(31[&rate=5.825068825894979E-4]:3.41774597044E-1,37[&rate=5.825068825894979E-4]:3.41774597044E-1)[&rate=5.825068825894979E-4]:1.889685388743E-1)[&rate=5.825068825894979E-4]:2.046647054041E-1);
tree STATE_10214000 [&joint=-18014.19970742198,lnP=-18014.19970742198] = [&R] (((((33[&rate=5.568529297074934E-4]:3.912978433687E-1,36[&rate=5.568529297074934E-4]:4.268169690515E-1)[&rate=5.568529297074934E-4]:7.233599045985E-2,35[&rate=5.568529297074934E-4]:4.772950360142E-1)[&rate=5.568529297074934E-4]:6.908240800923E-3,(38[&rate=5.568529297074934E-4]:1.072782878662E0,((3[&rate=5.568529297074934E-4]:9.851040589058E-1,(5[&rate=5.568529297074934E-4]:7.758443816567E-1,(16[&rate=5.568529297074934E-4]:7.008503620757E-1,(13[&rate=5.568529297074934E-4]:5.951816927328E-1,9[&rate=5.568529297074934E-4]:5.568255283493E-1)[&rate=5.568529297074934E-4]:9.74494912606E-2)[&rate=5.568529297074934E-4]:1.380077182112E-1)[&rate=5.568529297074934E-4]:2.613144717696E-1)[&rate=5.568529297074934E-4]:2.085010561131E-1,(((((22[&rate=5.568529297074934E-4]:9.664251750669E-1,((26[&rate=5.568529297074934E-4]:5.763301811943E-1,19[&rate=5.568529297074934E-4]:5.516726469478E-1)[&rate=5.568529297074934E-4]:2.808815475675E-1,1[&rate=5.568529297074934E-4]:7.091035889881E-2)[&rate=5.568529297074934E-4]:1.146928983599E-1)[&rate=5.568529297074934E-4]:2.359392087062E-1,39[&rate=5.568529297074934E-4]:4.072054815674E-2)[&rate=5.568529297074934E-4]:6.375767549758E-3,((10[&rate=5.568529297074934E-4]:7.019521273997E-1,55[&rate=5.568529297074934E-4]:6.82774045208E-1)[&rate=5.568529297074934E-4]:9.436536489972E-2,(21[&rate=5.568529297074934E-4]:7.048248472488E-1,(18[&rate=5.568529297074934E-4]:6.450614975276E-1,23[&rate=5.568529297074934E-4]:6.642395797194E-1)[&rate=5.568529297074934E-4]:5.154417163912E-2)[&rate=5.568529297074934E-4]:1.764241518998E-1)[&rate=5.568529297074934E-4]:3.165322480645E-1)[&rate=5.568529297074934E-4]:3.428709630882E-2,(57[&rate=5.568529297074934E-4]:9.57124777044E-1,((60[&rate=5.568529297074934E-4]:4.13143098822E-1,59[&rate=5.568529297074934E-4]:4.076636467671E-1)[&rate=5.568529297074934E-4]:2.234321703312E-1,56[&rate=5.568529297074934E-4]:6.338355431256E-1)[&rate=5.568529297074934E-4]:3.205495078908E-1)[&rate=5.568529297074934E-4]:3.708339774371E-1)[&rate=5.568529297074934E-4]:3.517812521934E-2,(((((8[&rate=5.568529297074934E-4]:5.775696924831E-1,(53[&rate=5.568529297074934E-4]:4.758181491452E-1,49[&rate=5.568529297074934E-4]:4.730784231176E-1)[&rate=5.568529297074934E-4]:1.127104474476E-1)[&rate=5.568529297074934E-4]:1.085575369832E-1,(27[&rate=5.568529297074934E-4]:5.066299469595E-1,4[&rate=5.568529297074934E-4]:3.340272072335E-1)[&rate=5.568529297074934E-4]:3.027849537398E-1)[&rate=5.568529297074934E-4]:4.421704149479E-2,((12[&rate=5.568529297074934E-4]:4.709059778652E-1,15[&rate=5.568529297074934E-4]:5.092621422489E-1)[&rate=5.568529297074934E-4]:2.172443913958E-1,48[&rate=5.568529297074934E-4]:6.88150369261E-1)[&rate=5.568529297074934E-4]:5.041307978226E-2)[&rate=5.568529297074934E-4]:2.377106216406E-1,(41[&rate=5.568529297074934E-4]:4.775997235065E-1,46[&rate=5.568529297074934E-4]:4.995175317256E-1)[&rate=5.568529297074934E-4]:4.712770869036E-1)[&rate=5.568529297074934E-4]:1.503306164421E-1,(((((42[&rate=5.568529297074934E-4]:4.518859209963E-2,54[&rate=5.568529297074934E-4]:2.369694140174E-1)[&rate=5.568529297074934E-4]:1.382823991255E-1,47[&rate=5.568529297074934E-4]:1.999093473895E-1)[&rate=5.568529297074934E-4]:5.311026413934E-1,(63[&rate=5.568529297074934E-4]:1.763377733025E-1,58[&rate=5.568529297074934E-4]:1.735980472751E-1)[&rate=5.568529297074934E-4]:5.16318051097E-1)[&rate=5.568529297074934E-4]:7.28665528892E-2,52[&rate=5.568529297074934E-4]:7.27166212905E-1)[&rate=5.568529297074934E-4]:1.441773074096E-1,((45[&rate=5.568529297074934E-4]:6.324517070259E-1,(43[&rate=5.568529297074934E-4]:3.550213183557E-1,((50[&rate=5.568529297074934E-4]:9.011458373959E-2,40[&rate=5.568529297074934E-4]:1.503885563424E-1)[&rate=5.568529297074934E-4]:1.595996435506E-1,44[&rate=5.568529297074934E-4]:3.072484738656E-1)[&rate=5.568529297074934E-4]:4.503311846279E-2)[&rate=5.568529297074934E-4]:2.582523064784E-1)[&rate=5.568529297074934E-4]:1.923333802384E-1,(51[&rate=5.568529297074934E-4]:7.317068053356E-1,(11[&rate=5.568529297074934E-4]:6.432875899409E-1,17[&rate=5.568529297074934E-4]:6.816437543245E-1)[&rate=5.568529297074934E-4]:1.706109962166E-1)[&rate=5.568529297074934E-4]:1.362622713415E-2)[&rate=5.568529297074934E-4]:1.260104878449E-1)[&rate=5.568529297074934E-4]:1.730693859894E-1)[&rate=5.568529297074934E-4]:6.39294528483E-2)[&rate=5.568529297074934E-4]:7.978330381163E-2)[&rate=5.568529297074934E-4]:8.819174896711E-1)[&rate=5.568529297074934E-4]:2.561692566001E-1)[&rate=5.568529297074934E-4]:1.940359285956E-1,(30[&rate=5.568529297074934E-4]:4.841642973872E-1,(((62[&rate=5.568529297074934E-4]:5.207685468414E-1,34[&rate=5.568529297074934E-4]:3.923532462949E-1)[&rate=5.568529297074934E-4]:1.746880044705E-3,(61[&rate=5.568529297074934E-4]:5.78634576111E-1,29[&rate=5.568529297074934E-4]:4.584159968761E-1)[&rate=5.568529297074934E-4]:6.722380829655E-3)[&rate=5.568529297074934E-4]:1.107136041233E-2,((2[&rate=5.568529297074934E-4]:9.849213210868E-1,(((6[&rate=5.568529297074934E-4]:2.518419288099E-1,7[&rate=5.568529297074934E-4]:2.518419288099E-1)[&rate=5.568529297074934E-4]:3.720213528536E-1,24[&rate=5.568529297074934E-4]:7.307125967321E-1)[&rate=5.568529297074934E-4]:2.060343996599E-1,(28[&rate=5.568529297074934E-4]:9.090932882771E-1,(20[&rate=5.568529297074934E-4]:7.572761001176E-1,25[&rate=5.568529297074934E-4]:7.737144562819E-1)[&rate=5.568529297074934E-4]:9.70226676115E-2)[&rate=5.568529297074934E-4]:7.148932455323E-2)[&rate=5.568529297074934E-4]:2.317359685305E-1)[&rate=5.568529297074934E-4]:1.314197887818E0,14[&rate=5.568529297074934E-4]:2.427886332192E0)[&rate=5.568529297074934E-4]:1.338163320429E-1)[&rate=5.568529297074934E-4]:7.954559269128E-3)[&rate=5.568529297074934E-4]:6.565960747712E-2)[&rate=5.568529297074934E-4]:5.721835665535E-2,(32[&rate=5.568529297074934E-4]:6.473883265336E-1,(31[&rate=5.568529297074934E-4]:2.14930466701E-1,37[&rate=5.568529297074934E-4]:2.14930466701E-1)[&rate=5.568529297074934E-4]:3.477584062805E-1)[&rate=5.568529297074934E-4]:9.899819728112E-2);
tree STATE_10216000 [&joint=-18018.388548141655,lnP=-18018.388548141655] = [&R] ((31[&rate=5.898766730732109E-4]:5.042267188184E-1,37[&rate=5.898766730732109E-4]:5.042267188184E-1)[&rate=5.898766730732109E-4]:1.984151388753E-1,(32[&rate=5.898766730732109E-4]:7.606235596214E-1,((((33[&rate=5.898766730732109E-4]:2.743853017016E-1,36[&rate=5.898766730732109E-4]:3.099044273844E-1)[&rate=5.898766730732109E-4]:1.176570846643E-1,(38[&rate=5.898766730732109E-4]:7.302096957356E-1,((3[&rate=5.898766730732109E-4]:8.170517215524E-1,((16[&rate=5.898766730732109E-4]:7.807181991114E-1,5[&rate=5.898766730732109E-4]:7.177045004813E-1)[&rate=5.898766730732109E-4]:1.461151188181E-2,(13[&rate=5.898766730732109E-4]:4.964314750158E-1,9[&rate=5.898766730732109E-4]:4.580753106323E-1)[&rate=5.898766730732109E-4]:2.906790578952E-1)[&rate=5.898766730732109E-4]:1.367905037098E-1)[&rate=5.898766730732109E-4]:3.601327057476E-1,((((((41[&rate=5.898766730732109E-4]:6.152641675921E-1,46[&rate=5.898766730732109E-4]:6.371819758112E-1)[&rate=5.898766730732109E-4]:1.342148178834E-1,(8[&rate=5.898766730732109E-4]:7.167191027311E-1,((27[&rate=5.898766730732109E-4]:4.198432723948E-1,4[&rate=5.898766730732109E-4]:2.472405326688E-1)[&rate=5.898766730732109E-4]:3.721601112837E-1,((49[&rate=5.898766730732109E-4]:4.797037010954E-1,53[&rate=5.898766730732109E-4]:4.82443427123E-1)[&rate=5.898766730732109E-4]:1.528137777006E-1,48[&rate=5.898766730732109E-4]:6.325174787961E-1)[&rate=5.898766730732109E-4]:4.441741173155E-2)[&rate=5.898766730732109E-4]:4.800339028552E-2)[&rate=5.898766730732109E-4]:5.193796493614E-2)[&rate=5.898766730732109E-4]:3.552798157235E-2,(12[&rate=5.898766730732109E-4]:2.923649231845E-1,15[&rate=5.898766730732109E-4]:3.307210875682E-1)[&rate=5.898766730732109E-4]:5.200393041371E-1)[&rate=5.898766730732109E-4]:1.631560013816E-1,(((52[&rate=5.898766730732109E-4]:4.828273134168E-1,(54[&rate=5.898766730732109E-4]:6.010571822019E-1,(42[&rate=5.898766730732109E-4]:3.865951091542E-1,47[&rate=5.898766730732109E-4]:4.030334653185E-1)[&rate=5.898766730732109E-4]:2.268125113002E-2)[&rate=5.898766730732109E-4]:1.338249257354E-1)[&rate=5.898766730732109E-4]:2.189231065148E-1,(63[&rate=5.898766730732109E-4]:3.250017827517E-1,58[&rate=5.898766730732109E-4]:3.222620567244E-1)[&rate=5.898766730732109E-4]:4.151048015636E-1)[&rate=5.898766730732109E-4]:1.761786099353E-1,(((45[&rate=5.898766730732109E-4]:4.867231701454E-1,(44[&rate=5.898766730732109E-4]:3.359670868973E-1,(43[&rate=5.898766730732109E-4]:3.320148565851E-1,(50[&rate=5.898766730732109E-4]:1.265733119832E-1,40[&rate=5.898766730732109E-4]:1.86847284586E-1)[&rate=5.898766730732109E-4]:1.451675719991E-1)[&rate=5.898766730732109E-4]:6.691956339519E-3)[&rate=5.898766730732109E-4]:1.28838275029E-1)[&rate=5.898766730732109E-4]:2.034835065205E-1,51[&rate=5.898766730732109E-4]:6.107546218714E-1)[&rate=5.898766730732109E-4]:5.203145889866E-2,(11[&rate=5.898766730732109E-4]:3.856962766049E-1,17[&rate=5.898766730732109E-4]:4.240524409886E-1)[&rate=5.898766730732109E-4]:3.59281584987E-1)[&rate=5.898766730732109E-4]:2.151429490969E-1)[&rate=5.898766730732109E-4]:1.543941801444E-2)[&rate=5.898766730732109E-4]:1.758329590525E-1,(((10[&rate=5.898766730732109E-4]:7.777634860185E-1,55[&rate=5.898766730732109E-4]:7.585854038267E-1)[&rate=5.898766730732109E-4]:4.810511092691E-2,(21[&rate=5.898766730732109E-4]:6.911051840707E-1,(18[&rate=5.898766730732109E-4]:4.609371704377E-1,23[&rate=5.898766730732109E-4]:4.801152526295E-1)[&rate=5.898766730732109E-4]:2.219488355509E-1)[&rate=5.898766730732109E-4]:2.196949197239E-1)[&rate=5.898766730732109E-4]:2.527258472928E-1,((22[&rate=5.898766730732109E-4]:8.633161790685E-1,((26[&rate=5.898766730732109E-4]:5.855247355818E-1,19[&rate=5.898766730732109E-4]:5.608672013354E-1)[&rate=5.898766730732109E-4]:2.465776399867E-1,1[&rate=5.898766730732109E-4]:4.580100570559E-2)[&rate=5.898766730732109E-4]:3.669325555473E-2)[&rate=5.898766730732109E-4]:3.026839993773E-1,39[&rate=5.898766730732109E-4]:4.35634282945E-3)[&rate=5.898766730732109E-4]:8.48467675123E-3)[&rate=5.898766730732109E-4]:6.457956543541E-2)[&rate=5.898766730732109E-4]:2.759400715913E-2,(57[&rate=5.898766730732109E-4]:5.812650266359E-1,(56[&rate=5.898766730732109E-4]:5.176029223961E-1,(59[&rate=5.898766730732109E-4]:4.550967636779E-1,60[&rate=5.898766730732109E-4]:4.605762157329E-1)[&rate=5.898766730732109E-4]:5.976643269086E-2)[&rate=5.898766730732109E-4]:6.092237821219E-2)[&rate=5.898766730732109E-4]:7.703249080051E-1)[&rate=5.898766730732109E-4]:7.490956115213E-2)[&rate=5.898766730732109E-4]:5.557649944631E-1)[&rate=5.898766730732109E-4]:5.202427512634E-1)[&rate=5.898766730732109E-4]:1.403244005725E-2,35[&rate=5.898766730732109E-4]:4.197360286088E-1)[&rate=5.898766730732109E-4]:1.945691928898E-1,(((14[&rate=5.898766730732109E-4]:2.528884972913E0,((((6[&rate=5.898766730732109E-4]:4.569785096886E-1,7[&rate=5.898766730732109E-4]:4.569785096886E-1)[&rate=5.898766730732109E-4]:3.509847171605E-1,24[&rate=5.898766730732109E-4]:9.148125419176E-1)[&rate=5.898766730732109E-4]:1.848968615465E-1,((2[&rate=5.898766730732109E-4]:6.666083174747E-1,28[&rate=5.898766730732109E-4]:8.940055777488E-1)[&rate=5.898766730732109E-4]:1.217499457732E-2,(20[&rate=5.898766730732109E-4]:4.721901087632E-1,25[&rate=5.898766730732109E-4]:4.886284649275E-1)[&rate=5.898766730732109E-4]:3.791959430149E-1)[&rate=5.898766730732109E-4]:2.373644475764E-1)[&rate=5.898766730732109E-4]:1.397571908627E0,30[&rate=5.898766730732109E-4]:3.569938654259E-1)[&rate=5.898766730732109E-4]:8.639818136996E-2)[&rate=5.898766730732109E-4]:9.956238600058E-3,(61[&rate=5.898766730732109E-4]:5.722483398549E-1,(62[&rate=5.898766730732109E-4]:4.256412017686E-1,29[&rate=5.898766730732109E-4]:3.682641525882E-1)[&rate=5.898766730732109E-4]:8.376560803171E-2)[&rate=5.898766730732109E-4]:1.318524775948E-3)[&rate=5.898766730732109E-4]:2.350648582108E-4,34[&rate=5.898766730732109E-4]:3.825450988879E-1)[&rate=5.898766730732109E-4]:3.230657069818E-2)[&rate=5.898766730732109E-4]:1.353893763741E-1)[&rate=5.898766730732109E-4]:2.67177516243E-2);
tree STATE_10218000 [&joint=-18021.083630950798,lnP=-18021.083630950798] = [&R] (((35[&rate=6.095625688414287E-4]:5.804088317721E-1,(33[&rate=6.095625688414287E-4]:5.542037058687E-1,36[&rate=6.095625688414287E-4]:5.897228315516E-1)[&rate=6.095625688414287E-4]:1.254392371775E-2)[&rate=6.095625688414287E-4]:3.327967170845E-2,(38[&rate=6.095625688414287E-4]:6.808544498087E-1,((3[&rate=6.095625688414287E-4]:1.069466282431E0,((16[&rate=6.095625688414287E-4]:3.978762013878E-1,5[&rate=6.095625688414287E-4]:3.348625027577E-1)[&rate=6.095625688414287E-4]:5.979878158798E-1,(13[&rate=6.095625688414287E-4]:3.361715273412E-1,9[&rate=6.095625688414287E-4]:2.978153629578E-1)[&rate=6.095625688414287E-4]:6.514733118442E-1)[&rate=6.095625688414287E-4]:1.886707583137E-1)[&rate=6.095625688414287E-4]:6.041199192052E-2,(((57[&rate=6.095625688414287E-4]:6.311380865961E-1,(56[&rate=6.095625688414287E-4]:5.323391711718E-1,(60[&rate=6.095625688414287E-4]:5.3144426654E-1,59[&rate=6.095625688414287E-4]:5.25964814485E-1)[&rate=6.095625688414287E-4]:3.634630659393E-3)[&rate=6.095625688414287E-4]:9.605918939677E-2)[&rate=6.095625688414287E-4]:6.135041367316E-1,(((((48[&rate=6.095625688414287E-4]:6.990304448854E-1,(12[&rate=6.095625688414287E-4]:3.527041254251E-1,15[&rate=6.095625688414287E-4]:3.910602898088E-1)[&rate=6.095625688414287E-4]:3.463263194603E-1)[&rate=6.095625688414287E-4]:3.148289662587E-3,((8[&rate=6.095625688414287E-4]:4.663914482535E-1,53[&rate=6.095625688414287E-4]:4.773503523632E-1)[&rate=6.095625688414287E-4]:2.22679297194E-1,49[&rate=6.095625688414287E-4]:6.972899235296E-1)[&rate=6.095625688414287E-4]:4.888811018449E-3)[&rate=6.095625688414287E-4]:7.008584616838E-3,(27[&rate=6.095625688414287E-4]:4.925595827925E-1,4[&rate=6.095625688414287E-4]:3.199568430665E-1)[&rate=6.095625688414287E-4]:3.316962295232E-1)[&rate=6.095625688414287E-4]:8.143484046982E-2,(41[&rate=6.095625688414287E-4]:4.122683459791E-1,46[&rate=6.095625688414287E-4]:4.341861541982E-1)[&rate=6.095625688414287E-4]:3.509565533818E-1)[&rate=6.095625688414287E-4]:2.357909058811E-1,(((52[&rate=6.095625688414287E-4]:6.762984685181E-1,(54[&rate=6.095625688414287E-4]:5.682692675879E-1,(47[&rate=6.095625688414287E-4]:3.723368519748E-1,42[&rate=6.095625688414287E-4]:3.558984958104E-1)[&rate=6.095625688414287E-4]:2.058994985978E-2)[&rate=6.095625688414287E-4]:3.600839954506E-1)[&rate=6.095625688414287E-4]:6.088985005414E-2,(63[&rate=6.095625688414287E-4]:3.199999815442E-1,58[&rate=6.095625688414287E-4]:3.172602555169E-1)[&rate=6.095625688414287E-4]:4.555445014116E-1)[&rate=6.095625688414287E-4]:8.300653897384E-2,((((43[&rate=6.095625688414287E-4]:4.869427343849E-1,44[&rate=6.095625688414287E-4]:4.842030083575E-1)[&rate=6.095625688414287E-4]:7.551678247883E-4,((50[&rate=6.095625688414287E-4]:1.721415732882E-1,40[&rate=6.095625688414287E-4]:2.32415545891E-1)[&rate=6.095625688414287E-4]:1.646662689931E-1,45[&rate=6.095625688414287E-4]:4.162598970758E-1)[&rate=6.095625688414287E-4]:9.061608732557E-2)[&rate=6.095625688414287E-4]:1.972276030165E-1,51[&rate=6.095625688414287E-4]:6.246515326234E-1)[&rate=6.095625688414287E-4]:5.604446509384E-2,(11[&rate=6.095625688414287E-4]:3.685234810995E-1,17[&rate=6.095625688414287E-4]:4.068796454832E-1)[&rate=6.095625688414287E-4]:3.943642974395E-1)[&rate=6.095625688414287E-4]:1.394988598288E-1)[&rate=6.095625688414287E-4]:1.240264271479E-1)[&rate=6.095625688414287E-4]:4.562641808566E-2)[&rate=6.095625688414287E-4]:9.96761834531E-2,((((10[&rate=6.095625688414287E-4]:3.375219736729E-1,55[&rate=6.095625688414287E-4]:3.183438914812E-1)[&rate=6.095625688414287E-4]:4.472765159102E-1,(21[&rate=6.095625688414287E-4]:4.688208056876E-1,(18[&rate=6.095625688414287E-4]:3.113528019325E-1,23[&rate=6.095625688414287E-4]:3.305308841242E-1)[&rate=6.095625688414287E-4]:1.49248825673E-1)[&rate=6.095625688414287E-4]:4.009091907448E-1)[&rate=6.095625688414287E-4]:3.06169714367E-1,(22[&rate=6.095625688414287E-4]:1.122160909301E0,((26[&rate=6.095625688414287E-4]:8.605238496571E-1,19[&rate=6.095625688414287E-4]:8.358663154107E-1)[&rate=6.095625688414287E-4]:1.585075181646E-1,1[&rate=6.095625688414287E-4]:2.327299979588E-1)[&rate=6.095625688414287E-4]:1.086089935339E-1)[&rate=6.095625688414287E-4]:6.469770560813E-2)[&rate=6.095625688414287E-4]:7.072618756072E-3,39[&rate=6.095625688414287E-4]:3.22873980487E-2)[&rate=6.095625688414287E-4]:6.545566626631E-2)[&rate=6.095625688414287E-4]:3.487493606367E-2)[&rate=6.095625688414287E-4]:5.537159014849E-1)[&rate=6.095625688414287E-4]:7.775829121193E-1)[&rate=6.095625688414287E-4]:1.264262363385E-1,((32[&rate=6.095625688414287E-4]:6.171241813343E-1,(31[&rate=6.095625688414287E-4]:4.720204750403E-1,37[&rate=6.095625688414287E-4]:4.720204750403E-1)[&rate=6.095625688414287E-4]:6.040425274193E-2)[&rate=6.095625688414287E-4]:1.280379703344E-1,((((62[&rate=6.095625688414287E-4]:4.710674855768E-1,14[&rate=6.095625688414287E-4]:2.499183362514E0)[&rate=6.095625688414287E-4]:5.889546492023E-2,30[&rate=6.095625688414287E-4]:4.725859013167E-1)[&rate=6.095625688414287E-4]:7.777060928523E-2,29[&rate=6.095625688414287E-4]:5.503565106019E-1)[&rate=6.095625688414287E-4]:1.390562732012E-2,((61[&rate=6.095625688414287E-4]:5.737633366429E-1,34[&rate=6.095625688414287E-4]:3.825065060418E-1)[&rate=6.095625688414287E-4]:1.089531348404E-1,(2[&rate=6.095625688414287E-4]:8.648976059973E-1,(28[&rate=6.095625688414287E-4]:9.942667894717E-1,((20[&rate=6.095625688414287E-4]:4.302770978298E-1,25[&rate=6.095625688414287E-4]:4.467154539942E-1)[&rate=6.095625688414287E-4]:4.481278745518E-1,((6[&rate=6.095625688414287E-4]:3.235858656579E-1,7[&rate=6.095625688414287E-4]:3.235858656579E-1)[&rate=6.095625688414287E-4]:2.985848981197E-1,24[&rate=6.095625688414287E-4]:7.290200788461E-1)[&rate=6.095625688414287E-4]:1.603437976452E-1)[&rate=6.095625688414287E-4]:6.106729654203E-2)[&rate=6.095625688414287E-4]:9.802807679967E-2)[&rate=6.095625688414287E-4]:1.65432608908E0)[&rate=6.095625688414287E-4]:1.764245673701E-3)[&rate=6.095625688414287E-4]:4.155575145163E-2)[&rate=6.095625688414287E-4]:5.881549899059E-3);
tree STATE_10220000 [&joint=-18019.8475495677,lnP=-18019.8475495677] = [&R] (((((30[&rate=5.801554758244423E-4]:4.234742118168E-1,61[&rate=5.801554758244423E-4]:5.436927910517E-1)[&rate=5.801554758244423E-4]:5.128586743677E-2,14[&rate=5.801554758244423E-4]:2.560253005371E0)[&rate=5.801554758244423E-4]:6.194185481725E-2,29[&rate=5.801554758244423E-4]:5.367019340708E-1)[&rate=5.801554758244423E-4]:3.02876045612E-2,((34[&rate=5.801554758244423E-4]:3.754880549314E-1,62[&rate=5.801554758244423E-4]:5.039033554779E-1)[&rate=5.801554758244423E-4]:2.376441983557E-2,(2[&rate=5.801554758244423E-4]:8.777133947462E-1,(28[&rate=5.801554758244423E-4]:1.019164603313E0,((20[&rate=5.801554758244423E-4]:4.259823587711E-1,25[&rate=5.801554758244423E-4]:4.424207149355E-1)[&rate=5.801554758244423E-4]:5.15800319821E-1,((6[&rate=5.801554758244423E-4]:1.614124606028E-1,7[&rate=5.801554758244423E-4]:1.614124606028E-1)[&rate=5.801554758244423E-4]:4.679737757815E-1,24[&rate=5.801554758244423E-4]:7.362355514528E-1)[&rate=5.801554758244423E-4]:2.165060312489E-1)[&rate=5.801554758244423E-4]:2.258740417261E-2)[&rate=5.801554758244423E-4]:8.594605170752E-2)[&rate=5.801554758244423E-4]:1.549303134216E0)[&rate=5.801554758244423E-4]:9.669881249887E-2)[&rate=5.801554758244423E-4]:1.229984535581E-1,(35[&rate=5.801554758244423E-4]:7.066921509032E-1,(((32[&rate=5.801554758244423E-4]:4.493057259371E-1,(31[&rate=5.801554758244423E-4]:3.187963728402E-1,37[&rate=5.801554758244423E-4]:3.187963728402E-1)[&rate=5.801554758244423E-4]:4.580989954486E-2)[&rate=5.801554758244423E-4]:1.299964878737E-1,(38[&rate=5.801554758244423E-4]:1.023737666591E0,((3[&rate=5.801554758244423E-4]:8.922804385841E-1,((16[&rate=5.801554758244423E-4]:8.946550923091E-1,(13[&rate=5.801554758244423E-4]:3.1656049434E-1,9[&rate=5.801554758244423E-4]:2.782043299565E-1)[&rate=5.801554758244423E-4]:5.698754198868E-1)[&rate=5.801554758244423E-4]:2.101562692199E-2,5[&rate=5.801554758244423E-4]:8.526570206009E-1)[&rate=5.801554758244423E-4]:9.167821250367E-2)[&rate=5.801554758244423E-4]:3.108656968724E-1,(((((((48[&rate=5.801554758244423E-4]:2.883795432126E-1,53[&rate=5.801554758244423E-4]:2.911192692402E-1)[&rate=5.801554758244423E-4]:2.428490739138E-1,8[&rate=5.801554758244423E-4]:5.230094390444E-1)[&rate=5.801554758244423E-4]:3.871642501164E-2,(((27[&rate=5.801554758244423E-4]:3.755596415565E-1,4[&rate=5.801554758244423E-4]:2.029569018304E-1)[&rate=5.801554758244423E-4]:2.350002726412E-1,(12[&rate=5.801554758244423E-4]:3.383283171417E-1,15[&rate=5.801554758244423E-4]:3.766844815254E-1)[&rate=5.801554758244423E-4]:1.571631039051E-1)[&rate=5.801554758244423E-4]:4.246575707493E-2,49[&rate=5.801554758244423E-4]:5.379571781217E-1)[&rate=5.801554758244423E-4]:3.198786401634E-2)[&rate=5.801554758244423E-4]:3.138854692553E-1,(41[&rate=5.801554758244423E-4]:7.405243842968E-1,46[&rate=5.801554758244423E-4]:7.624421925159E-1)[&rate=5.801554758244423E-4]:1.159088668228E-1)[&rate=5.801554758244423E-4]:1.125995431506E-1,(((((42[&rate=5.801554758244423E-4]:3.445565613235E-1,47[&rate=5.801554758244423E-4]:3.609949174879E-1)[&rate=5.801554758244423E-4]:3.235438895851E-3,54[&rate=5.801554758244423E-4]:5.395728221371E-1)[&rate=5.801554758244423E-4]:2.283483602687E-1,(63[&rate=5.801554758244423E-4]:2.764334043197E-1,58[&rate=5.801554758244423E-4]:2.736936782923E-1)[&rate=5.801554758244423E-4]:2.777891479493E-1)[&rate=5.801554758244423E-4]:1.724761850422E-1,52[&rate=5.801554758244423E-4]:6.883425729275E-1)[&rate=5.801554758244423E-4]:2.093953284337E-1,((51[&rate=5.801554758244423E-4]:4.423339611519E-1,(11[&rate=5.801554758244423E-4]:3.053340695008E-1,17[&rate=5.801554758244423E-4]:3.436902338845E-1)[&rate=5.801554758244423E-4]:2.19191672473E-1)[&rate=5.801554758244423E-4]:8.29704231078E-2,(45[&rate=5.801554758244423E-4]:5.832856215758E-1,((50[&rate=5.801554758244423E-4]:2.75045489487E-1,40[&rate=5.801554758244423E-4]:3.353194620898E-1)[&rate=5.801554758244423E-4]:1.095731330702E-1,(43[&rate=5.801554758244423E-4]:2.450452275245E-1,44[&rate=5.801554758244423E-4]:2.423055014972E-1)[&rate=5.801554758244423E-4]:1.998473676355E-1)[&rate=5.801554758244423E-4]:1.192149442241E-1)[&rate=5.801554758244423E-4]:2.147081747838E-2)[&rate=5.801554758244423E-4]:3.724335171015E-1)[&rate=5.801554758244423E-4]:1.65003723609E-2)[&rate=5.801554758244423E-4]:1.807996951538E-1,((39[&rate=5.801554758244423E-4]:2.376837505866E-2,((55[&rate=5.801554758244423E-4]:6.879804152706E-1,10[&rate=5.801554758244423E-4]:7.071584974623E-1)[&rate=5.801554758244423E-4]:1.645819209901E-1,(21[&rate=5.801554758244423E-4]:6.729745590903E-1,(23[&rate=5.801554758244423E-4]:4.043123537458E-1,18[&rate=5.801554758244423E-4]:3.851342715541E-1)[&rate=5.801554758244423E-4]:2.796211094541E-1)[&rate=5.801554758244423E-4]:2.836973662113E-1)[&rate=5.801554758244423E-4]:2.177813812638E-1)[&rate=5.801554758244423E-4]:7.993089293583E-4,(22[&rate=5.801554758244423E-4]:1.078487868513E0,((26[&rate=5.801554758244423E-4]:7.104170500672E-1,19[&rate=5.801554758244423E-4]:6.857595158208E-1)[&rate=5.801554758244423E-4]:2.619471079521E-1,1[&rate=5.801554758244423E-4]:1.860627881564E-1)[&rate=5.801554758244423E-4]:1.116031625486E-1)[&rate=5.801554758244423E-4]:1.077236510912E-1)[&rate=5.801554758244423E-4]:7.86894629702E-2)[&rate=5.801554758244423E-4]:7.659894262172E-3,(57[&rate=5.801554758244423E-4]:7.834436117585E-1,(60[&rate=5.801554758244423E-4]:4.308926060997E-1,(56[&rate=5.801554758244423E-4]:3.251077724262E-1,59[&rate=5.801554758244423E-4]:3.223680463989E-1)[&rate=5.801554758244423E-4]:1.030451076459E-1)[&rate=5.801554758244423E-4]:3.525510056588E-1)[&rate=5.801554758244423E-4]:5.740487719277E-1)[&rate=5.801554758244423E-4]:9.496882026347E-2)[&rate=5.801554758244423E-4]:8.233312571624E-1)[&rate=5.801554758244423E-4]:3.893844439182E-1)[&rate=5.801554758244423E-4]:6.029034790212E-2,(33[&rate=5.801554758244423E-4]:5.213954034909E-1,36[&rate=5.801554758244423E-4]:5.569145291738E-1)[&rate=5.801554758244423E-4]:9.360699428759E-2)[&rate=5.801554758244423E-4]:7.802855093902E-2)[&rate=5.801554758244423E-4]:1.117111418333E-1);
tree STATE_10222000 [&joint=-18011.903057799846,lnP=-18011.903057799846] = [&R] (((30[&rate=5.970485885959264E-4]:6.041683080497E-1,62[&rate=5.970485885959264E-4]:6.6154535723E-1)[&rate=5.970485885959264E-4]:1.845370035393E-2,(61[&rate=5.970485885959264E-4]:7.112222037784E-1,(14[&rate=5.970485885959264E-4]:2.611718000398E0,(34[&rate=5.970485885959264E-4]:3.450148565962E-1,(29[&rate=5.970485885959264E-4]:1.893409612476E-1,(2[&rate=5.970485885959264E-4]:7.115814195488E-1,(28[&rate=5.970485885959264E-4]:8.518041336744E-1,((20[&rate=5.970485885959264E-4]:3.55503945222E-1,25[&rate=5.970485885959264E-4]:3.719423013864E-1)[&rate=5.970485885959264E-4]:3.655564188677E-1,((6[&rate=5.970485885959264E-4]:2.180534285726E-1,7[&rate=5.970485885959264E-4]:2.180534285726E-1)[&rate=5.970485885959264E-4]:3.599989660138E-1,24[&rate=5.970485885959264E-4]:6.849017096549E-1)[&rate=5.970485885959264E-4]:4.711755854438E-2)[&rate=5.970485885959264E-4]:7.59492490367E-2)[&rate=5.970485885959264E-4]:8.717454614843E-2)[&rate=5.970485885959264E-4]:1.434485344528E0)[&rate=5.970485885959264E-4]:2.267121467148E-1)[&rate=5.970485885959264E-4]:1.101719663188E-1)[&rate=5.970485885959264E-4]:6.477855026231E-2)[&rate=5.970485885959264E-4]:3.161838386012E-2)[&rate=5.970485885959264E-4]:2.391720428487E-2,(((38[&rate=5.970485885959264E-4]:1.100066922787E0,((3[&rate=5.970485885959264E-4]:8.840033489443E-1,((16[&rate=5.970485885959264E-4]:6.699773829842E-1,5[&rate=5.970485885959264E-4]:6.069636843541E-1)[&rate=5.970485885959264E-4]:1.238359419914E-1,(13[&rate=5.970485885959264E-4]:3.787901861722E-1,9[&rate=5.970485885959264E-4]:3.404340217887E-1)[&rate=5.970485885959264E-4]:4.068039607212E-1)[&rate=5.970485885959264E-4]:2.052585171192E-1)[&rate=5.970485885959264E-4]:3.888326298685E-1,(((57[&rate=5.970485885959264E-4]:8.795677870352E-1,((60[&rate=5.970485885959264E-4]:2.866361740013E-1,56[&rate=5.970485885959264E-4]:2.838964479737E-1)[&rate=5.970485885959264E-4]:1.822044648714E-1,59[&rate=5.970485885959264E-4]:4.633611868178E-1)[&rate=5.970485885959264E-4]:4.107271481625E-1)[&rate=5.970485885959264E-4]:4.404349428682E-1,((49[&rate=5.970485885959264E-4]:8.741170684785E-1,((((12[&rate=5.970485885959264E-4]:3.523413755553E-1,15[&rate=5.970485885959264E-4]:3.90697539939E-1)[&rate=5.970485885959264E-4]:2.447976079322E-1,(48[&rate=5.970485885959264E-4]:3.31834983097E-1,53[&rate=5.970485885959264E-4]:3.345747091246E-1)[&rate=5.970485885959264E-4]:2.653040003905E-1)[&rate=5.970485885959264E-4]:7.412064286827E-2,(8[&rate=5.970485885959264E-4]:6.535070420132E-1,(27[&rate=5.970485885959264E-4]:3.051407369625E-1,4[&rate=5.970485885959264E-4]:1.325379972365E-1)[&rate=5.970485885959264E-4]:4.716539762835E-1)[&rate=5.970485885959264E-4]:9.533406260538E-3)[&rate=5.970485885959264E-4]:1.947927028746E-1,(41[&rate=5.970485885959264E-4]:5.695809014811E-1,46[&rate=5.970485885959264E-4]:5.914987097001E-1)[&rate=5.970485885959264E-4]:2.690741674755E-1)[&rate=5.970485885959264E-4]:8.06473924809E-3)[&rate=5.970485885959264E-4]:1.880576682099E-1,(((52[&rate=5.970485885959264E-4]:6.855504713316E-1,((42[&rate=5.970485885959264E-4]:2.395550166535E-1,54[&rate=5.970485885959264E-4]:4.313358385713E-1)[&rate=5.970485885959264E-4]:8.865598064396E-2,47[&rate=5.970485885959264E-4]:3.446493534619E-1)[&rate=5.970485885959264E-4]:4.176134466368E-1)[&rate=5.970485885959264E-4]:1.329985171061E-1,((51[&rate=5.970485885959264E-4]:5.371653553283E-1,(11[&rate=5.970485885959264E-4]:4.497609994448E-1,17[&rate=5.970485885959264E-4]:4.881171638285E-1)[&rate=5.970485885959264E-4]:1.695961367054E-1)[&rate=5.970485885959264E-4]:2.577953424042E-1,(45[&rate=5.970485885959264E-4]:3.956876139124E-1,((43[&rate=5.970485885959264E-4]:2.477979962447E-1,44[&rate=5.970485885959264E-4]:2.450582702173E-1)[&rate=5.970485885959264E-4]:4.654420194724E-2,(50[&rate=5.970485885959264E-4]:7.707739986283E-2,40[&rate=5.970485885959264E-4]:1.373513724656E-1)[&rate=5.970485885959264E-4]:1.569908257263E-1)[&rate=5.970485885959264E-4]:8.216733352872E-2)[&rate=5.970485885959264E-4]:4.787251386147E-1)[&rate=5.970485885959264E-4]:2.358829070508E-2)[&rate=5.970485885959264E-4]:1.526223790071E-2,(63[&rate=5.970485885959264E-4]:5.759139994919E-1,58[&rate=5.970485885959264E-4]:5.731742734645E-1)[&rate=5.970485885959264E-4]:2.962533912301E-1)[&rate=5.970485885959264E-4]:1.461717295282E-1)[&rate=5.970485885959264E-4]:8.522525348878E-2)[&rate=5.970485885959264E-4]:3.58899273973E-2,((39[&rate=5.970485885959264E-4]:1.967386718599E-2,((21[&rate=5.970485885959264E-4]:7.844115220552E-1,(23[&rate=5.970485885959264E-4]:5.425340976799E-1,18[&rate=5.970485885959264E-4]:5.233560154882E-1)[&rate=5.970485885959264E-4]:2.528363284849E-1)[&rate=5.970485885959264E-4]:1.778895626263E-1,(55[&rate=5.970485885959264E-4]:8.242330968693E-1,10[&rate=5.970485885959264E-4]:8.43411179061E-1)[&rate=5.970485885959264E-4]:3.395839877127E-2)[&rate=5.970485885959264E-4]:2.080577140112E-1)[&rate=5.970485885959264E-4]:2.562842307262E-2,(22[&rate=5.970485885959264E-4]:9.06376676841E-1,((26[&rate=5.970485885959264E-4]:3.794844330924E-1,19[&rate=5.970485885959264E-4]:3.54826898846E-1)[&rate=5.970485885959264E-4]:4.684543283584E-1,1[&rate=5.970485885959264E-4]:6.163739158794E-2)[&rate=5.970485885959264E-4]:6.391736744483E-2)[&rate=5.970485885959264E-4]:3.00569449034E-1)[&rate=5.970485885959264E-4]:6.401502457629E-2)[&rate=5.970485885959264E-4]:1.662583900053E-1)[&rate=5.970485885959264E-4]:8.299706700018E-1)[&rate=5.970485885959264E-4]:4.377448737222E-1,((33[&rate=5.970485885959264E-4]:4.691316932605E-1,36[&rate=5.970485885959264E-4]:5.046508189434E-1)[&rate=5.970485885959264E-4]:1.99001580686E-1,35[&rate=5.970485885959264E-4]:6.817944761321E-1)[&rate=5.970485885959264E-4]:1.12684619297E-2)[&rate=5.970485885959264E-4]:9.49065209177E-3,(32[&rate=5.970485885959264E-4]:5.073218204929E-1,(31[&rate=5.970485885959264E-4]:2.044607628741E-1,37[&rate=5.970485885959264E-4]:2.044607628741E-1)[&rate=5.970485885959264E-4]:2.181616040668E-1)[&rate=5.970485885959264E-4]:2.061607314094E-1)[&rate=5.970485885959264E-4]:7.240092308125E-2);
tree STATE_10224000 [&joint=-18007.674003100492,lnP=-18007.674003100492] = [&R] (((14[&rate=6.048760016531301E-4]:2.781905133447E0,(((61[&rate=6.048760016531301E-4]:6.591290264103E-1,34[&rate=6.048760016531301E-4]:4.678721958092E-1)[&rate=6.048760016531301E-4]:1.473439075317E-2,62[&rate=6.048760016531301E-4]:6.110218871088E-1)[&rate=6.048760016531301E-4]:4.819509442756E-2,((2[&rate=6.048760016531301E-4]:1.046716134564E0,(((6[&rate=6.048760016531301E-4]:3.023791497301E-2,7[&rate=6.048760016531301E-4]:3.023791497301E-2)[&rate=6.048760016531301E-4]:4.538958598789E-1,24[&rate=6.048760016531301E-4]:5.909830899204E-1)[&rate=6.048760016531301E-4]:2.705732829787E-1,(28[&rate=6.048760016531301E-4]:8.85357319528E-1,(20[&rate=6.048760016531301E-4]:3.512995850119E-1,25[&rate=6.048760016531301E-4]:3.677379411763E-1)[&rate=6.048760016531301E-4]:4.79263213968E-1)[&rate=6.048760016531301E-4]:2.003466980947E-2)[&rate=6.048760016531301E-4]:3.687214055004E-1)[&rate=6.048760016531301E-4]:1.339313027227E0,29[&rate=6.048760016531301E-4]:4.293033589615E-1)[&rate=6.048760016531301E-4]:1.725365733946E-1)[&rate=6.048760016531301E-4]:9.457227497395E-2)[&rate=6.048760016531301E-4]:7.321630778425E-3,30[&rate=6.048760016531301E-4]:7.037338381085E-1)[&rate=6.048760016531301E-4]:4.743664990247E-3,(((38[&rate=6.048760016531301E-4]:9.414551246089E-1,((3[&rate=6.048760016531301E-4]:6.170890135894E-1,(((13[&rate=6.048760016531301E-4]:3.306087042268E-1,9[&rate=6.048760016531301E-4]:2.922525398434E-1)[&rate=6.048760016531301E-4]:1.407777282001E-1,5[&rate=6.048760016531301E-4]:4.165919118791E-1)[&rate=6.048760016531301E-4]:2.15263994243E-2,16[&rate=6.048760016531301E-4]:5.011320099335E-1)[&rate=6.048760016531301E-4]:2.310254968065E-1)[&rate=6.048760016531301E-4]:6.348356007814E-1,(((((22[&rate=6.048760016531301E-4]:8.915921776232E-1,((26[&rate=6.048760016531301E-4]:5.598046550872E-1,19[&rate=6.048760016531301E-4]:5.351471208407E-1)[&rate=6.048760016531301E-4]:2.998528781759E-1,1[&rate=6.048760016531301E-4]:7.335616340014E-2)[&rate=6.048760016531301E-4]:3.741409641487E-2)[&rate=6.048760016531301E-4]:3.270726345288E-1,((21[&rate=6.048760016531301E-4]:9.204542862297E-1,(23[&rate=6.048760016531301E-4]:8.571400454569E-1,18[&rate=6.048760016531301E-4]:8.379619632652E-1)[&rate=6.048760016531301E-4]:7.427314488244E-2)[&rate=6.048760016531301E-4]:9.768385039286E-2,(55[&rate=6.048760016531301E-4]:5.593935691546E-1,10[&rate=6.048760016531301E-4]:5.785716513464E-1)[&rate=6.048760016531301E-4]:3.546349784269E-1)[&rate=6.048760016531301E-4]:1.895677714198E-1)[&rate=6.048760016531301E-4]:2.679347559586E-3,39[&rate=6.048760016531301E-4]:5.970032409521E-2)[&rate=6.048760016531301E-4]:6.273591868195E-2,(((46[&rate=6.048760016531301E-4]:7.163849113937E-1,41[&rate=6.048760016531301E-4]:6.944671031746E-1)[&rate=6.048760016531301E-4]:1.181322857959E-1,((((12[&rate=6.048760016531301E-4]:5.238820708206E-1,15[&rate=6.048760016531301E-4]:5.622382352043E-1)[&rate=6.048760016531301E-4]:1.447128559885E-1,((53[&rate=6.048760016531301E-4]:4.513706617598E-1,48[&rate=6.048760016531301E-4]:4.486309357322E-1)[&rate=6.048760016531301E-4]:1.150255167135E-1,8[&rate=6.048760016531301E-4]:5.554372743636E-1)[&rate=6.048760016531301E-4]:1.049384743634E-1)[&rate=6.048760016531301E-4]:1.005126068665E-1,(27[&rate=6.048760016531301E-4]:4.352103184686E-1,4[&rate=6.048760016531301E-4]:2.626075787426E-1)[&rate=6.048760016531301E-4]:4.489657083579E-1)[&rate=6.048760016531301E-4]:4.917868914708E-2,49[&rate=6.048760016531301E-4]:8.182862228227E-1)[&rate=6.048760016531301E-4]:2.171042642163E-2)[&rate=6.048760016531301E-4]:2.695688925481E-1,((52[&rate=6.048760016531301E-4]:9.514879896445E-1,((63[&rate=6.048760016531301E-4]:4.144920869916E-1,58[&rate=6.048760016531301E-4]:4.117523609642E-1)[&rate=6.048760016531301E-4]:4.983314185939E-1,((42[&rate=6.048760016531301E-4]:1.945923506484E-1,54[&rate=6.048760016531301E-4]:3.863731725662E-1)[&rate=6.048760016531301E-4]:3.022613587336E-1,47[&rate=6.048760016531301E-4]:5.132920655464E-1)[&rate=6.048760016531301E-4]:4.378876044226E-1)[&rate=6.048760016531301E-4]:7.702064844264E-2)[&rate=6.048760016531301E-4]:4.263474955105E-2,((51[&rate=6.048760016531301E-4]:6.762412424542E-1,(11[&rate=6.048760016531301E-4]:4.371920418716E-1,17[&rate=6.048760016531301E-4]:4.755482062553E-1)[&rate=6.048760016531301E-4]:3.212409814045E-1)[&rate=6.048760016531301E-4]:1.159423846621E-1,(45[&rate=6.048760016531301E-4]:7.312035993293E-1,((44[&rate=6.048760016531301E-4]:4.635129823233E-1,(50[&rate=6.048760016531301E-4]:2.761378755248E-2,40[&rate=6.048760016531301E-4]:8.788776015525E-2)[&rate=6.048760016531301E-4]:3.783649481954E-1)[&rate=6.048760016531301E-4]:7.661890571044E-2,43[&rate=6.048760016531301E-4]:5.428716140611E-1)[&rate=6.048760016531301E-4]:1.691539030765E-1)[&rate=6.048760016531301E-4]:1.404320825815E-1)[&rate=6.048760016531301E-4]:2.019391120792E-1)[&rate=6.048760016531301E-4]:3.325102177509E-2)[&rate=6.048760016531301E-4]:8.684330372427E-2)[&rate=6.048760016531301E-4]:2.049975096824E-3,(57[&rate=6.048760016531301E-4]:6.738278681682E-1,((60[&rate=6.048760016531301E-4]:4.803625599113E-1,59[&rate=6.048760016531301E-4]:4.748831078563E-1)[&rate=6.048760016531301E-4]:1.358425433134E-1,56[&rate=6.048760016531301E-4]:6.134653771971E-1)[&rate=6.048760016531301E-4]:5.762276494358E-2)[&rate=6.048760016531301E-4]:6.972336921716E-1)[&rate=6.048760016531301E-4]:1.301781225242E-1)[&rate=6.048760016531301E-4]:6.922702362657E-1)[&rate=6.048760016531301E-4]:6.780676807313E-1,(32[&rate=6.048760016531301E-4]:6.527831693373E-1,(31[&rate=6.048760016531301E-4]:1.983476219439E-1,37[&rate=6.048760016531301E-4]:1.983476219439E-1)[&rate=6.048760016531301E-4]:3.697360938413E-1)[&rate=6.048760016531301E-4]:1.329197393041E-1)[&rate=6.048760016531301E-4]:3.424737692238E-2,((33[&rate=6.048760016531301E-4]:5.008735125764E-1,36[&rate=6.048760016531301E-4]:5.363926382592E-1)[&rate=6.048760016531301E-4]:1.581808244313E-1,35[&rate=6.048760016531301E-4]:6.727155391933E-1)[&rate=6.048760016531301E-4]:1.363057846218E-1)[&rate=6.048760016531301E-4]:2.787147982996E-2);
tree STATE_10226000 [&joint=-18014.30367233448,lnP=-18014.30367233448] = [&R] (((29[&rate=6.062609634579652E-4]:6.744743390687E-1,((14[&rate=6.062609634579652E-4]:2.676490111279E0,(30[&rate=6.062609634579652E-4]:4.455255598124E-1,(61[&rate=6.062609634579652E-4]:4.945109365832E-1,(2[&rate=6.062609634579652E-4]:1.068064279984E0,(((6[&rate=6.062609634579652E-4]:3.875560968962E-1,7[&rate=6.062609634579652E-4]:3.875560968962E-1)[&rate=6.062609634579652E-4]:3.698788259261E-1,24[&rate=6.062609634579652E-4]:8.642842378908E-1)[&rate=6.062609634579652E-4]:1.333072445046E-1,((20[&rate=6.062609634579652E-4]:4.897688291899E-1,25[&rate=6.062609634579652E-4]:5.062071853543E-1)[&rate=6.062609634579652E-4]:2.63318393139E-1,28[&rate=6.062609634579652E-4]:8.07881742877E-1)[&rate=6.062609634579652E-4]:2.335453559568E-1)[&rate=6.062609634579652E-4]:2.540344414242E-1)[&rate=6.062609634579652E-4]:1.262953880194E0)[&rate=6.062609634579652E-4]:7.123320246406E-2)[&rate=6.062609634579652E-4]:1.454716253496E-1)[&rate=6.062609634579652E-4]:2.444290110176E-2,34[&rate=6.062609634579652E-4]:5.444018348976E-1)[&rate=6.062609634579652E-4]:5.903425280497E-2)[&rate=6.062609634579652E-4]:4.379351308267E-3,((33[&rate=6.062609634579652E-4]:6.520621180717E-1,36[&rate=6.062609634579652E-4]:6.875812437546E-1)[&rate=6.062609634579652E-4]:1.222255243678E-1,((32[&rate=6.062609634579652E-4]:5.792364984397E-1,(31[&rate=6.062609634579652E-4]:3.507159137514E-1,37[&rate=6.062609634579652E-4]:3.507159137514E-1)[&rate=6.062609634579652E-4]:1.438211311362E-1)[&rate=6.062609634579652E-4]:1.773791679168E-1,35[&rate=6.062609634579652E-4]:7.456867046077E-1)[&rate=6.062609634579652E-4]:4.226214001743E-2)[&rate=6.062609634579652E-4]:1.932014629813E-2)[&rate=6.062609634579652E-4]:2.23024988674E-2,((38[&rate=6.062609634579652E-4]:7.652983896199E-1,((((16[&rate=6.062609634579652E-4]:8.105266533641E-1,3[&rate=6.062609634579652E-4]:6.954581602135E-1)[&rate=6.062609634579652E-4]:2.161753261416E-2,5[&rate=6.062609634579652E-4]:7.691304873481E-1)[&rate=6.062609634579652E-4]:3.676759723304E-2,(13[&rate=6.062609634579652E-4]:4.402399081439E-1,9[&rate=6.062609634579652E-4]:4.018837437605E-1)[&rate=6.062609634579652E-4]:4.20452696985E-1)[&rate=6.062609634579652E-4]:6.014315276553E-1,(((((12[&rate=6.062609634579652E-4]:6.103290371155E-1,15[&rate=6.062609634579652E-4]:6.486852014992E-1)[&rate=6.062609634579652E-4]:2.036060885153E-1,((8[&rate=6.062609634579652E-4]:6.951273080714E-1,(48[&rate=6.062609634579652E-4]:6.909634683359E-1,(53[&rate=6.062609634579652E-4]:5.567926007399E-1,(27[&rate=6.062609634579652E-4]:3.072191727496E-1,4[&rate=6.062609634579652E-4]:1.346164330236E-1)[&rate=6.062609634579652E-4]:3.619021951135E-1)[&rate=6.062609634579652E-4]:1.369105936236E-1)[&rate=6.062609634579652E-4]:1.238301781753E-2)[&rate=6.062609634579652E-4]:6.832495299599E-2,(46[&rate=6.062609634579652E-4]:6.184143281931E-1,(49[&rate=6.062609634579652E-4]:4.839685655545E-1,41[&rate=6.062609634579652E-4]:4.565713052807E-1)[&rate=6.062609634579652E-4]:1.399252146933E-1)[&rate=6.062609634579652E-4]:1.477776589016E-1)[&rate=6.062609634579652E-4]:4.226368648132E-2)[&rate=6.062609634579652E-4]:2.317927963184E-1,(((63[&rate=6.062609634579652E-4]:3.079381910499E-1,58[&rate=6.062609634579652E-4]:3.051984650226E-1)[&rate=6.062609634579652E-4]:5.45897085663E-1,(52[&rate=6.062609634579652E-4]:6.836881296373E-1,((42[&rate=6.062609634579652E-4]:7.198758247424E-2,47[&rate=6.062609634579652E-4]:8.842593863861E-2)[&rate=6.062609634579652E-4]:2.037596660919E-1,54[&rate=6.062609634579652E-4]:4.675280704838E-1)[&rate=6.062609634579652E-4]:4.68214853674E-1)[&rate=6.062609634579652E-4]:1.31790982692E-1)[&rate=6.062609634579652E-4]:1.251609961057E-1,((11[&rate=6.062609634579652E-4]:4.133562914296E-1,17[&rate=6.062609634579652E-4]:4.517124558133E-1)[&rate=6.062609634579652E-4]:5.215011712593E-1,(51[&rate=6.062609634579652E-4]:7.3222509275E-1,((44[&rate=6.062609634579652E-4]:2.027588457845E-1,(50[&rate=6.062609634579652E-4]:4.47572575805E-2,40[&rate=6.062609634579652E-4]:1.050312301833E-1)[&rate=6.062609634579652E-4]:1.004673416286E-1)[&rate=6.062609634579652E-4]:4.170128448673E-1,(45[&rate=6.062609634579652E-4]:3.685078931982E-1,43[&rate=6.062609634579652E-4]:3.493298110064E-1)[&rate=6.062609634579652E-4]:2.731816056728E-1)[&rate=6.062609634579652E-4]:1.699876486736E-1)[&rate=6.062609634579652E-4]:1.20440589117E-1)[&rate=6.062609634579652E-4]:8.797442656794E-2)[&rate=6.062609634579652E-4]:2.289603269228E-2)[&rate=6.062609634579652E-4]:6.763317158281E-2,(57[&rate=6.062609634579652E-4]:5.120735755978E-1,((59[&rate=6.062609634579652E-4]:3.216188126631E-1,56[&rate=6.062609634579652E-4]:3.243585386905E-1)[&rate=6.062609634579652E-4]:2.260394394653E-2,60[&rate=6.062609634579652E-4]:3.497022086646E-1)[&rate=6.062609634579652E-4]:1.623713669332E-1)[&rate=6.062609634579652E-4]:7.738902576604E-1)[&rate=6.062609634579652E-4]:7.711083536709E-2,(39[&rate=6.062609634579652E-4]:3.427646101E-2,(((21[&rate=6.062609634579652E-4]:6.765320675104E-1,(23[&rate=6.062609634579652E-4]:3.725950749723E-1,18[&rate=6.062609634579652E-4]:3.534169927806E-1)[&rate=6.062609634579652E-4]:3.148958966477E-1)[&rate=6.062609634579652E-4]:7.864105988358E-2,(55[&rate=6.062609634579652E-4]:4.532853045352E-1,10[&rate=6.062609634579652E-4]:4.724633867269E-1)[&rate=6.062609634579652E-4]:1.977782338178E-1)[&rate=6.062609634579652E-4]:4.144340778521E-1,(22[&rate=6.062609634579652E-4]:9.171832168665E-1,((26[&rate=6.062609634579652E-4]:4.831631396738E-1,19[&rate=6.062609634579652E-4]:4.585056054273E-1)[&rate=6.062609634579652E-4]:3.825537279403E-1,1[&rate=6.062609634579652E-4]:7.941549775112E-2)[&rate=6.062609634579652E-4]:5.694580130713E-2)[&rate=6.062609634579652E-4]:2.633828924892E-1)[&rate=6.062609634579652E-4]:1.535418727066E-2)[&rate=6.062609634579652E-4]:8.222286514948E-2)[&rate=6.062609634579652E-4]:2.415152175839E-1)[&rate=6.062609634579652E-4]:4.127632979315E-1)[&rate=6.062609634579652E-4]:5.27573225594E-1,62[&rate=6.062609634579652E-4]:3.770845054004E-1)[&rate=6.062609634579652E-4]:3.814487330243E-1);
tree STATE_10228000 [&joint=-18014.68565746788,lnP=-18014.68565746788] = [&R] (29[&rate=5.425434315840901E-4]:7.927240429159E-1,(((32[&rate=5.425434315840901E-4]:4.437955411407E-1,(31[&rate=5.425434315840901E-4]:2.495740049967E-1,37[&rate=5.425434315840901E-4]:2.495740049967E-1)[&rate=5.425434315840901E-4]:1.095220825919E-1)[&rate=5.425434315840901E-4]:3.695379779782E-1,((33[&rate=5.425434315840901E-4]:4.227523989137E-1,36[&rate=5.425434315840901E-4]:4.582715245966E-1)[&rate=5.425434315840901E-4]:1.91388003516E-1,35[&rate=5.425434315840901E-4]:6.278016046154E-1)[&rate=5.425434315840901E-4]:1.746029527547E-1)[&rate=5.425434315840901E-4]:3.65297997039E-2,(((14[&rate=5.425434315840901E-4]:2.539276351235E0,61[&rate=5.425434315840901E-4]:5.740020043529E-1)[&rate=5.425434315840901E-4]:1.544626217108E-1,30[&rate=5.425434315840901E-4]:6.082460468287E-1)[&rate=5.425434315840901E-4]:1.513848636487E-2,(34[&rate=5.425434315840901E-4]:4.786506678405E-1,(((20[&rate=5.425434315840901E-4]:3.591256669292E-1,25[&rate=5.425434315840901E-4]:3.755640230936E-1)[&rate=5.425434315840901E-4]:5.559351377936E-1,(((6[&rate=5.425434315840901E-4]:1.529236295195E-1,7[&rate=5.425434315840901E-4]:1.529236295195E-1)[&rate=5.425434315840901E-4]:4.374681034721E-1,24[&rate=5.425434315840901E-4]:6.972410480602E-1)[&rate=5.425434315840901E-4]:1.649941327271E-1,(2[&rate=5.425434315840901E-4]:3.418533438508E-1,28[&rate=5.425434315840901E-4]:5.692506041248E-1)[&rate=5.425434315840901E-4]:3.368201931008E-1)[&rate=5.425434315840901E-4]:6.378452804528E-2)[&rate=5.425434315840901E-4]:1.635889962746E0,(62[&rate=5.425434315840901E-4]:3.345868095997E-1,(38[&rate=5.425434315840901E-4]:7.015013231709E-1,((((16[&rate=5.425434315840901E-4]:4.357974418827E-1,3[&rate=5.425434315840901E-4]:3.207289487321E-1)[&rate=5.425434315840901E-4]:1.926847317353E-1,5[&rate=5.425434315840901E-4]:5.654684749879E-1)[&rate=5.425434315840901E-4]:1.137963970528E-1,(13[&rate=5.425434315840901E-4]:4.0168051581E-1,9[&rate=5.425434315840901E-4]:3.633243514265E-1)[&rate=5.425434315840901E-4]:3.323788767785E-1)[&rate=5.425434315840901E-4]:6.197370966889E-1,(((((21[&rate=5.425434315840901E-4]:8.227851066621E-1,(23[&rate=5.425434315840901E-4]:4.327432761781E-1,18[&rate=5.425434315840901E-4]:4.135651939863E-1)[&rate=5.425434315840901E-4]:4.010007345937E-1)[&rate=5.425434315840901E-4]:6.847719491148E-2,(55[&rate=5.425434315840901E-4]:3.8668856005E-1,10[&rate=5.425434315840901E-4]:4.058666422417E-1)[&rate=5.425434315840901E-4]:4.004641524827E-1)[&rate=5.425434315840901E-4]:2.991330689064E-1,(39[&rate=5.425434315840901E-4]:3.300757277952E-2,(22[&rate=5.425434315840901E-4]:1.025735914477E0,((26[&rate=5.425434315840901E-4]:7.720185626293E-1,19[&rate=5.425434315840901E-4]:7.473610283828E-1)[&rate=5.425434315840901E-4]:1.086639110973E-1,1[&rate=5.425434315840901E-4]:9.438110386363E-2)[&rate=5.425434315840901E-4]:1.505328928053E-1)[&rate=5.425434315840901E-4]:1.689154939187E-1)[&rate=5.425434315840901E-4]:6.702866193859E-3)[&rate=5.425434315840901E-4]:4.616985471853E-2,(((46[&rate=5.425434315840901E-4]:5.620459811247E-1,(41[&rate=5.425434315840901E-4]:4.643744461036E-1,49[&rate=5.425434315840901E-4]:4.917717063774E-1)[&rate=5.425434315840901E-4]:7.575372680199E-2)[&rate=5.425434315840901E-4]:3.670413177004E-1,(48[&rate=5.425434315840901E-4]:8.577020620019E-1,(((53[&rate=5.425434315840901E-4]:5.555087094708E-1,(27[&rate=5.425434315840901E-4]:4.038640290716E-1,4[&rate=5.425434315840901E-4]:2.312612893456E-1)[&rate=5.425434315840901E-4]:2.639734475224E-1)[&rate=5.425434315840901E-4]:2.710166314157E-1,8[&rate=5.425434315840901E-4]:8.155664367768E-1)[&rate=5.425434315840901E-4]:2.941974097859E-2,(12[&rate=5.425434315840901E-4]:6.951618487607E-1,15[&rate=5.425434315840901E-4]:7.335180131444E-1)[&rate=5.425434315840901E-4]:1.580435070767E-1)[&rate=5.425434315840901E-4]:4.496706164395E-3)[&rate=5.425434315840901E-4]:7.686468887796E-2)[&rate=5.425434315840901E-4]:1.973128614878E-1,(((63[&rate=5.425434315840901E-4]:2.184358272873E-1,58[&rate=5.425434315840901E-4]:2.156961012599E-1)[&rate=5.425434315840901E-4]:5.029695678142E-1,(52[&rate=5.425434315840901E-4]:4.540183654566E-1,((54[&rate=5.425434315840901E-4]:3.419320162574E-1,42[&rate=5.425434315840901E-4]:1.501511943397E-1)[&rate=5.425434315840901E-4]:3.283424929341E-1,47[&rate=5.425434315840901E-4]:4.949320434382E-1)[&rate=5.425434315840901E-4]:3.57986507856E-2)[&rate=5.425434315840901E-4]:2.290308652611E-1)[&rate=5.425434315840901E-4]:2.346357283309E-1,(((43[&rate=5.425434315840901E-4]:3.28017806222E-1,45[&rate=5.425434315840901E-4]:3.471958884137E-1)[&rate=5.425434315840901E-4]:2.185966284544E-1,((50[&rate=5.425434315840901E-4]:1.146715654875E-1,40[&rate=5.425434315840901E-4]:1.749455380903E-1)[&rate=5.425434315840901E-4]:2.274234875986E-1,44[&rate=5.425434315840901E-4]:3.996292996615E-1)[&rate=5.425434315840901E-4]:1.442454089875E-1)[&rate=5.425434315840901E-4]:2.233364673519E-1,((11[&rate=5.425434315840901E-4]:2.012223381821E-1,17[&rate=5.425434315840901E-4]:2.395785025658E-1)[&rate=5.425434315840901E-4]:4.911446835961E-1,51[&rate=5.425434315840901E-4]:6.101752409563E-1)[&rate=5.425434315840901E-4]:9.950168846919E-2)[&rate=5.425434315840901E-4]:2.080080296232E-1)[&rate=5.425434315840901E-4]:1.32002872497E-1)[&rate=5.425434315840901E-4]:2.797328406385E-2)[&rate=5.425434315840901E-4]:1.475094957011E-2,(57[&rate=5.425434315840901E-4]:5.907719674258E-1,((56[&rate=5.425434315840901E-4]:4.3006820944E-1,59[&rate=5.425434315840901E-4]:4.273284834126E-1)[&rate=5.425434315840901E-4]:9.099668796118E-3,60[&rate=5.425434315840901E-4]:4.419076042637E-1)[&rate=5.425434315840901E-4]:1.488643631621E-1)[&rate=5.425434315840901E-4]:7.56434618302E-1)[&rate=5.425434315840901E-4]:1.490556569745E-1)[&rate=5.425434315840901E-4]:4.572938749893E-1)[&rate=5.425434315840901E-4]:5.488725962423E-1)[&rate=5.425434315840901E-4]:1.44412464494E-1)[&rate=5.425434315840901E-4]:1.280666942933E-1)[&rate=5.425434315840901E-4]:7.369561398686E-2)[&rate=5.425434315840901E-4]:8.713452333412E-2)[&rate=5.425434315840901E-4]:8.220498638814E-2);
tree STATE_10230000 [&joint=-18007.196626226443,lnP=-18007.196626226443] = [&R] (((33[&rate=5.47935397712459E-4]:7.233566020603E-1,36[&rate=5.47935397712459E-4]:7.588757277432E-1)[&rate=5.47935397712459E-4]:8.942545209966E-2,35[&rate=5.47935397712459E-4]:8.264432563456E-1)[&rate=5.47935397712459E-4]:6.737882856935E-2,((32[&rate=5.47935397712459E-4]:6.567989776983E-1,(31[&rate=5.47935397712459E-4]:8.703984012751E-2,37[&rate=5.47935397712459E-4]:8.703984012751E-2)[&rate=5.47935397712459E-4]:4.850596840187E-1)[&rate=5.47935397712459E-4]:1.676713831338E-1,((((((28[&rate=5.47935397712459E-4]:4.16907127043E-1,2[&rate=5.47935397712459E-4]:1.895098667689E-1)[&rate=5.47935397712459E-4]:3.785934796907E-1,(20[&rate=5.47935397712459E-4]:3.28405433101E-1,25[&rate=5.47935397712459E-4]:3.448437892654E-1)[&rate=5.47935397712459E-4]:4.123006530846E-1)[&rate=5.47935397712459E-4]:2.582737197645E-2,((6[&rate=5.47935397712459E-4]:3.222390558388E-1,7[&rate=5.47935397712459E-4]:3.222390558388E-1)[&rate=5.47935397712459E-4]:3.059964267654E-1,24[&rate=5.47935397712459E-4]:7.350847976727E-1)[&rate=5.47935397712459E-4]:4.240756459905E-2)[&rate=5.47935397712459E-4]:1.87793811403E0,61[&rate=5.47935397712459E-4]:6.353616088714E-1)[&rate=5.47935397712459E-4]:3.292819771014E-2,34[&rate=5.47935397712459E-4]:4.770329759804E-1)[&rate=5.47935397712459E-4]:8.49327937923E-2,((38[&rate=5.47935397712459E-4]:9.605605284416E-1,((5[&rate=5.47935397712459E-4]:6.983224805782E-1,((13[&rate=5.47935397712459E-4]:3.911353520741E-1,9[&rate=5.47935397712459E-4]:3.527791876907E-1)[&rate=5.47935397712459E-4]:2.839397766942E-1,(3[&rate=5.47935397712459E-4]:4.956744826377E-1,16[&rate=5.47935397712459E-4]:6.107429757883E-1)[&rate=5.47935397712459E-4]:7.25513310624E-2)[&rate=5.47935397712459E-4]:7.804187235763E-2)[&rate=5.47935397712459E-4]:7.979055998172E-1,((((22[&rate=5.47935397712459E-4]:1.036247330284E0,((26[&rate=5.47935397712459E-4]:5.413543730289E-1,19[&rate=5.47935397712459E-4]:5.166968387825E-1)[&rate=5.47935397712459E-4]:4.195119169727E-1,1[&rate=5.47935397712459E-4]:1.745649201387E-1)[&rate=5.47935397712459E-4]:8.086049233665E-2)[&rate=5.47935397712459E-4]:1.760668067257E-1,(39[&rate=5.47935397712459E-4]:2.509272733672E-2,(((23[&rate=5.47935397712459E-4]:5.370186272202E-1,18[&rate=5.47935397712459E-4]:5.178405450285E-1)[&rate=5.47935397712459E-4]:1.523251085461E-1,21[&rate=5.47935397712459E-4]:6.783848316567E-1)[&rate=5.47935397712459E-4]:1.081018055736E-1,(55[&rate=5.47935397712459E-4]:6.184044301287E-1,10[&rate=5.47935397712459E-4]:6.375825123204E-1)[&rate=5.47935397712459E-4]:6.397261806068E-2)[&rate=5.47935397712459E-4]:3.892910216131E-1)[&rate=5.47935397712459E-4]:2.557757405626E-2)[&rate=5.47935397712459E-4]:2.882006035259E-2,(57[&rate=5.47935397712459E-4]:6.125314712197E-1,((60[&rate=5.47935397712459E-4]:3.455349525449E-1,56[&rate=5.47935397712459E-4]:3.427952265174E-1)[&rate=5.47935397712459E-4]:1.762489401096E-1,59[&rate=5.47935397712459E-4]:5.163044405996E-1)[&rate=5.47935397712459E-4]:9.074757856512E-2)[&rate=5.47935397712459E-4]:7.135342329917E-1)[&rate=5.47935397712459E-4]:2.64438881146E-3,((((46[&rate=5.47935397712459E-4]:5.964198184479E-1,41[&rate=5.47935397712459E-4]:5.745020102288E-1)[&rate=5.47935397712459E-4]:1.937291847923E-1,49[&rate=5.47935397712459E-4]:7.95628455295E-1)[&rate=5.47935397712459E-4]:9.275820969503E-2,(53[&rate=5.47935397712459E-4]:7.910257245237E-1,(((27[&rate=5.47935397712459E-4]:5.267462668137E-1,4[&rate=5.47935397712459E-4]:3.541435270877E-1)[&rate=5.47935397712459E-4]:2.350677361582E-1,(8[&rate=5.47935397712459E-4]:5.344852273886E-1,48[&rate=5.47935397712459E-4]:5.427044054707E-1)[&rate=5.47935397712459E-4]:1.040411043503E-1)[&rate=5.47935397712459E-4]:1.037635957658E-1,(12[&rate=5.47935397712459E-4]:3.806764144199E-1,15[&rate=5.47935397712459E-4]:4.190325788036E-1)[&rate=5.47935397712459E-4]:3.69832691167E-1)[&rate=5.47935397712459E-4]:3.777689290927E-2)[&rate=5.47935397712459E-4]:1.001006664939E-1)[&rate=5.47935397712459E-4]:1.58439455575E-1,((52[&rate=5.47935397712459E-4]:8.028637997006E-1,((63[&rate=5.47935397712459E-4]:2.721734546996E-1,58[&rate=5.47935397712459E-4]:2.694337286722E-1)[&rate=5.47935397712459E-4]:5.412657316479E-1,((47[&rate=5.47935397712459E-4]:9.794212263533E-2,54[&rate=5.47935397712459E-4]:2.732845883887E-1)[&rate=5.47935397712459E-4]:1.941285842139E-1,42[&rate=5.47935397712459E-4]:2.756323506849E-1)[&rate=5.47935397712459E-4]:5.597246438817E-1)[&rate=5.47935397712459E-4]:2.778077773678E-2)[&rate=5.47935397712459E-4]:4.380812129282E-2,(51[&rate=5.47935397712459E-4]:7.398083089106E-1,((11[&rate=5.47935397712459E-4]:6.505743472616E-1,17[&rate=5.47935397712459E-4]:6.889305116453E-1)[&rate=5.47935397712459E-4]:1.446007478954E-1,(45[&rate=5.47935397712459E-4]:4.257752161701E-1,(43[&rate=5.47935397712459E-4]:3.669882635825E-1,(44[&rate=5.47935397712459E-4]:3.522075198892E-1,(50[&rate=5.47935397712459E-4]:8.365369565645E-2,40[&rate=5.47935397712459E-4]:1.439276682592E-1)[&rate=5.47935397712459E-4]:2.110195776573E-1)[&rate=5.47935397712459E-4]:1.204101766598E-2)[&rate=5.47935397712459E-4]:3.960887039582E-2)[&rate=5.47935397712459E-4]:3.666601529595E-1)[&rate=5.47935397712459E-4]:2.682499457545E-2)[&rate=5.47935397712459E-4]:1.068636120829E-1)[&rate=5.47935397712459E-4]:1.179624187497E-1)[&rate=5.47935397712459E-4]:1.092812327316E-1)[&rate=5.47935397712459E-4]:3.647782613452E-1)[&rate=5.47935397712459E-4]:5.191269685943E-1)[&rate=5.47935397712459E-4]:5.737925445974E-1,((62[&rate=5.47935397712459E-4]:6.023547831878E-1,(30[&rate=5.47935397712459E-4]:5.087367226434E-1,14[&rate=5.47935397712459E-4]:2.594229648761E0)[&rate=5.47935397712459E-4]:3.624101136413E-2)[&rate=5.47935397712459E-4]:5.237475786977E-3,29[&rate=5.47935397712459E-4]:5.502152097945E-1)[&rate=5.47935397712459E-4]:1.097370425077E-2)[&rate=5.47935397712459E-4]:7.181510709365E-2)[&rate=5.47935397712459E-4]:5.212207739816E-2)[&rate=5.47935397712459E-4]:8.028068583161E-2);
tree STATE_10232000 [&joint=-18002.133433843555,lnP=-18002.133433843555] = [&R] ((14[&rate=5.201960007427524E-4]:2.789674370502E0,((35[&rate=5.201960007427524E-4]:6.815456739974E-1,(33[&rate=5.201960007427524E-4]:6.238578159254E-1,36[&rate=5.201960007427524E-4]:6.593769416083E-1)[&rate=5.201960007427524E-4]:4.402665588638E-2)[&rate=5.201960007427524E-4]:1.159099624215E-1,(32[&rate=5.201960007427524E-4]:5.616134681846E-1,(31[&rate=5.201960007427524E-4]:3.018040007769E-1,37[&rate=5.201960007427524E-4]:3.018040007769E-1)[&rate=5.201960007427524E-4]:1.751100138557E-1)[&rate=5.201960007427524E-4]:2.46771129983E-1)[&rate=5.201960007427524E-4]:3.514110851255E-2)[&rate=5.201960007427524E-4]:2.449586386185E-2,(((61[&rate=5.201960007427524E-4]:6.310906894673E-1,((((20[&rate=5.201960007427524E-4]:5.546700242199E-1,25[&rate=5.201960007427524E-4]:5.711083803843E-1)[&rate=5.201960007427524E-4]:1.831069622712E-1,28[&rate=5.201960007427524E-4]:7.925715070391E-1)[&rate=5.201960007427524E-4]:2.931093566193E-2,((6[&rate=5.201960007427524E-4]:3.717965459628E-1,7[&rate=5.201960007427524E-4]:3.717965459628E-1)[&rate=5.201960007427524E-4]:1.492371595238E-1,24[&rate=5.201960007427524E-4]:6.278830205551E-1)[&rate=5.201960007427524E-4]:1.501638057076E-1)[&rate=5.201960007427524E-4]:3.070699745635E-1,2[&rate=5.201960007427524E-4]:9.015551569905E-1)[&rate=5.201960007427524E-4]:1.566042756071E0)[&rate=5.201960007427524E-4]:4.029043187041E-2,29[&rate=5.201960007427524E-4]:5.511625421028E-1)[&rate=5.201960007427524E-4]:3.15187732956E-2,((30[&rate=5.201960007427524E-4]:5.18566381484E-1,62[&rate=5.201960007427524E-4]:5.759434306643E-1)[&rate=5.201960007427524E-4]:4.171594176016E-2,((38[&rate=5.201960007427524E-4]:9.908314373584E-1,((3[&rate=5.201960007427524E-4]:1.027070009519E0,((16[&rate=5.201960007427524E-4]:6.783557097337E-1,5[&rate=5.201960007427524E-4]:6.153420111036E-1)[&rate=5.201960007427524E-4]:1.74408038141E-1,(13[&rate=5.201960007427524E-4]:4.069251692024E-1,9[&rate=5.201960007427524E-4]:3.685690048189E-1)[&rate=5.201960007427524E-4]:4.3761940059E-1)[&rate=5.201960007427524E-4]:2.89374754795E-1)[&rate=5.201960007427524E-4]:2.742315141908E-1,(((((((27[&rate=5.201960007427524E-4]:5.306406689445E-1,4[&rate=5.201960007427524E-4]:3.580379292184E-1)[&rate=5.201960007427524E-4]:3.704014105386E-1,(8[&rate=5.201960007427524E-4]:7.668496760913E-1,48[&rate=5.201960007427524E-4]:7.750688541734E-1)[&rate=5.201960007427524E-4]:1.090473215881E-2)[&rate=5.201960007427524E-4]:6.221716792704E-2,((49[&rate=5.201960007427524E-4]:7.610904332429E-1,53[&rate=5.201960007427524E-4]:7.638301592705E-1)[&rate=5.201960007427524E-4]:6.016150815682E-3,(12[&rate=5.201960007427524E-4]:2.268399887376E-1,15[&rate=5.201960007427524E-4]:2.651961531213E-1)[&rate=5.201960007427524E-4]:5.40266595321E-1)[&rate=5.201960007427524E-4]:8.108417020065E-2)[&rate=5.201960007427524E-4]:1.277015728239E-1,(46[&rate=5.201960007427524E-4]:6.560158063199E-1,41[&rate=5.201960007427524E-4]:6.340979981008E-1)[&rate=5.201960007427524E-4]:3.143970687085E-1)[&rate=5.201960007427524E-4]:8.242697902508E-2,(((63[&rate=5.201960007427524E-4]:3.709091718588E-1,58[&rate=5.201960007427524E-4]:3.681694458315E-1)[&rate=5.201960007427524E-4]:4.545303964461E-1,(((54[&rate=5.201960007427524E-4]:5.2372082619E-1,42[&rate=5.201960007427524E-4]:3.319400042722E-1)[&rate=5.201960007427524E-4]:9.916840129383E-2,47[&rate=5.201960007427524E-4]:4.475467617304E-1)[&rate=5.201960007427524E-4]:2.32757337197E-1,52[&rate=5.201960007427524E-4]:6.035917701603E-1)[&rate=5.201960007427524E-4]:1.834916337609E-1)[&rate=5.201960007427524E-4]:4.158221918108E-2,((45[&rate=5.201960007427524E-4]:7.916731267788E-1,((44[&rate=5.201960007427524E-4]:6.085798543612E-1,(50[&rate=5.201960007427524E-4]:2.810950136104E-1,40[&rate=5.201960007427524E-4]:3.413689862132E-1)[&rate=5.201960007427524E-4]:2.699505941753E-1)[&rate=5.201960007427524E-4]:6.648765288148E-2,43[&rate=5.201960007427524E-4]:6.7780723327E-1)[&rate=5.201960007427524E-4]:9.468781131701E-2)[&rate=5.201960007427524E-4]:5.202740245156E-2,((11[&rate=5.201960007427524E-4]:5.572444474273E-1,17[&rate=5.201960007427524E-4]:5.95600611811E-1)[&rate=5.201960007427524E-4]:2.012273183921E-1,51[&rate=5.201960007427524E-4]:6.762799849976E-1)[&rate=5.201960007427524E-4]:8.796848943825E-2)[&rate=5.201960007427524E-4]:6.44171486665E-2)[&rate=5.201960007427524E-4]:1.47461902184E-1)[&rate=5.201960007427524E-4]:8.20276316872E-2,(57[&rate=5.201960007427524E-4]:7.842000226253E-1,((60[&rate=5.201960007427524E-4]:5.309229433873E-1,56[&rate=5.201960007427524E-4]:5.281832173597E-1)[&rate=5.201960007427524E-4]:1.615425449557E-2,59[&rate=5.201960007427524E-4]:5.415977458279E-1)[&rate=5.201960007427524E-4]:2.371228247424E-1)[&rate=5.201960007427524E-4]:5.287496548964E-1)[&rate=5.201960007427524E-4]:2.314067233957E-2,((22[&rate=5.201960007427524E-4]:8.885269715856E-1,((26[&rate=5.201960007427524E-4]:7.230318424047E-1,19[&rate=5.201960007427524E-4]:6.983743081583E-1)[&rate=5.201960007427524E-4]:1.446152845727E-1,1[&rate=5.201960007427524E-4]:8.134575711447E-2)[&rate=5.201960007427524E-4]:2.635929666294E-2)[&rate=5.201960007427524E-4]:3.295471558814E-1,((((23[&rate=5.201960007427524E-4]:4.64421465333E-1,18[&rate=5.201960007427524E-4]:4.452433831413E-1)[&rate=5.201960007427524E-4]:3.033801823251E-1,21[&rate=5.201960007427524E-4]:7.568427435485E-1)[&rate=5.201960007427524E-4]:7.459647588001E-2,(55[&rate=5.201960007427524E-4]:5.695442041845E-1,10[&rate=5.201960007427524E-4]:5.887222863762E-1)[&rate=5.201960007427524E-4]:1.57785426203E-1)[&rate=5.201960007427524E-4]:3.590268913143E-1,39[&rate=5.201960007427524E-4]:3.978117923604E-2)[&rate=5.201960007427524E-4]:1.664911261463E-2)[&rate=5.201960007427524E-4]:3.308471554477E-2)[&rate=5.201960007427524E-4]:2.145262423418E-1)[&rate=5.201960007427524E-4]:6.922696396761E-1)[&rate=5.201960007427524E-4]:5.132229731844E-1,34[&rate=5.201960007427524E-4]:4.598520001829E-1)[&rate=5.201960007427524E-4]:2.939207169505E-2)[&rate=5.201960007427524E-4]:2.239899215431E-2)[&rate=5.201960007427524E-4]:1.459959928486E-1);
tree STATE_10234000 [&joint=-18011.254027105864,lnP=-18011.254027105864] = [&R] ((((30[&rate=5.861567827560853E-4]:6.080439290653E-1,62[&rate=5.861567827560853E-4]:6.654209782456E-1)[&rate=5.861567827560853E-4]:1.180918434454E-2,(34[&rate=5.861567827560853E-4]:5.206843861249E-1,((((((6[&rate=5.861567827560853E-4]:3.85023821072E-1,7[&rate=5.861567827560853E-4]:3.85023821072E-1)[&rate=5.861567827560853E-4]:3.138140656646E-1,24[&rate=5.861567827560853E-4]:8.056872018051E-1)[&rate=5.861567827560853E-4]:7.137383708998E-2,((20[&rate=5.861567827560853E-4]:4.994688734663E-1,25[&rate=5.861567827560853E-4]:5.159072296307E-1)[&rate=5.861567827560853E-4]:2.855216584998E-1,28[&rate=5.861567827560853E-4]:8.397850525141E-1)[&rate=5.861567827560853E-4]:8.111160281931E-2)[&rate=5.861567827560853E-4]:2.033822454434E-1,2[&rate=5.861567827560853E-4]:8.968816405027E-1)[&rate=5.861567827560853E-4]:1.487151905477E0,14[&rate=5.861567827560853E-4]:2.512800669268E0)[&rate=5.861567827560853E-4]:8.840892783785E-2,(29[&rate=5.861567827560853E-4]:3.632578737358E-1,61[&rate=5.861567827560853E-4]:4.834764529707E-1)[&rate=5.861567827560853E-4]:1.524587972525E-1)[&rate=5.861567827560853E-4]:7.600596650282E-2)[&rate=5.861567827560853E-4]:2.813047591871E-2)[&rate=5.861567827560853E-4]:2.520495426606E-2,(38[&rate=5.861567827560853E-4]:9.790049444086E-1,((3[&rate=5.861567827560853E-4]:1.160699675509E0,(5[&rate=5.861567827560853E-4]:6.079690686188E-1,((13[&rate=5.861567827560853E-4]:3.463051750877E-1,9[&rate=5.861567827560853E-4]:3.079490107042E-1)[&rate=5.861567827560853E-4]:7.967051852932E-2,16[&rate=5.861567827560853E-4]:4.341948716993E-1)[&rate=5.861567827560853E-4]:2.367878955496E-1)[&rate=5.861567827560853E-4]:6.047854014106E-1)[&rate=5.861567827560853E-4]:2.339571677026E-2,((((((48[&rate=5.861567827560853E-4]:3.610604739015E-1,53[&rate=5.861567827560853E-4]:3.638001999291E-1)[&rate=5.861567827560853E-4]:5.855815744264E-1,((27[&rate=5.861567827560853E-4]:4.473656911608E-1,4[&rate=5.861567827560853E-4]:2.747629514348E-1)[&rate=5.861567827560853E-4]:3.000429981587E-1,8[&rate=5.861567827560853E-4]:6.241210180866E-1)[&rate=5.861567827560853E-4]:3.143018521593E-1)[&rate=5.861567827560853E-4]:3.1592767073E-2,((12[&rate=5.861567827560853E-4]:2.090628020764E-1,15[&rate=5.861567827560853E-4]:2.474189664601E-1)[&rate=5.861567827560853E-4]:3.38487854772E-1,((49[&rate=5.861567827560853E-4]:3.464727635985E-1,41[&rate=5.861567827560853E-4]:3.190755033247E-1)[&rate=5.861567827560853E-4]:1.476774513669E-1,46[&rate=5.861567827560853E-4]:4.886707629107E-1)[&rate=5.861567827560853E-4]:5.340044188302E-2)[&rate=5.861567827560853E-4]:4.306841585525E-1)[&rate=5.861567827560853E-4]:1.453196549424E-1,((((51[&rate=5.861567827560853E-4]:3.402519828375E-1,(11[&rate=5.861567827560853E-4]:3.336750166027E-1,17[&rate=5.861567827560853E-4]:3.720311809864E-1)[&rate=5.861567827560853E-4]:8.876874705668E-2)[&rate=5.861567827560853E-4]:2.255257289226E-1,(45[&rate=5.861567827560853E-4]:4.119170564779E-1,(43[&rate=5.861567827560853E-4]:3.578272289988E-1,((50[&rate=5.861567827560853E-4]:1.242336137274E-1,40[&rate=5.861567827560853E-4]:1.845075863302E-1)[&rate=5.861567827560853E-4]:1.460770565266E-1,44[&rate=5.861567827560853E-4]:3.278449168294E-1)[&rate=5.861567827560853E-4]:2.724258614206E-2)[&rate=5.861567827560853E-4]:3.491174528731E-2)[&rate=5.861567827560853E-4]:2.333127100767E-1)[&rate=5.861567827560853E-4]:2.918082293314E-1,(((47[&rate=5.861567827560853E-4]:3.4007197008E-1,54[&rate=5.861567827560853E-4]:5.154144358334E-1)[&rate=5.861567827560853E-4]:2.791786817976E-2,42[&rate=5.861567827560853E-4]:3.515514820954E-1)[&rate=5.861567827560853E-4]:4.478525220121E-1,(63[&rate=5.861567827560853E-4]:3.403116109973E-1,58[&rate=5.861567827560853E-4]:3.375718849699E-1)[&rate=5.861567827560853E-4]:4.371745848912E-1)[&rate=5.861567827560853E-4]:1.184559095867E-1)[&rate=5.861567827560853E-4]:4.079081943187E-3,52[&rate=5.861567827560853E-4]:8.616650230347E-1)[&rate=5.861567827560853E-4]:1.796976664868E-1)[&rate=5.861567827560853E-4]:2.613854542727E-3,(57[&rate=5.861567827560853E-4]:6.235154368237E-1,((60[&rate=5.861567827560853E-4]:5.27589592877E-1,59[&rate=5.861567827560853E-4]:5.22110140822E-1)[&rate=5.861567827560853E-4]:2.495317996412E-2,56[&rate=5.861567827560853E-4]:5.498030468135E-1)[&rate=5.861567827560853E-4]:7.097266398262E-2)[&rate=5.861567827560853E-4]:6.752556277886E-1)[&rate=5.861567827560853E-4]:8.739107964198E-2,(((((23[&rate=5.861567827560853E-4]:4.629116585102E-1,18[&rate=5.861567827560853E-4]:4.437335763185E-1)[&rate=5.861567827560853E-4]:1.787736838244E-1,21[&rate=5.861567827560853E-4]:6.30726438225E-1)[&rate=5.861567827560853E-4]:7.778209653939E-2,(55[&rate=5.861567827560853E-4]:3.421818234644E-1,10[&rate=5.861567827560853E-4]:3.613599056562E-1)[&rate=5.861567827560853E-4]:2.62217122259E-1)[&rate=5.861567827560853E-4]:4.425284684863E-1,39[&rate=5.861567827560853E-4]:3.52071743952E-4)[&rate=5.861567827560853E-4]:8.656852544245E-2,(22[&rate=5.861567827560853E-4]:1.031850638874E0,((26[&rate=5.861567827560853E-4]:5.667761564326E-1,19[&rate=5.861567827560853E-4]:5.421186221861E-1)[&rate=5.861567827560853E-4]:2.521970404149E-1,1[&rate=5.861567827560853E-4]:3.267182698454E-2)[&rate=5.861567827560853E-4]:2.183568940811E-1)[&rate=5.861567827560853E-4]:2.167137939289E-1)[&rate=5.861567827560853E-4]:5.26662046021E-2)[&rate=5.861567827560853E-4]:4.724831651799E-2)[&rate=5.861567827560853E-4]:7.97649278157E-1)[&rate=5.861567827560853E-4]:6.392172822611E-1)[&rate=5.861567827560853E-4]:2.094025795227E-1,(((33[&rate=5.861567827560853E-4]:7.11655627086E-1,36[&rate=5.861567827560853E-4]:7.471747527689E-1)[&rate=5.861567827560853E-4]:3.374269626197E-2,35[&rate=5.861567827560853E-4]:7.590595255336E-1)[&rate=5.861567827560853E-4]:2.990580323113E-2,(32[&rate=5.861567827560853E-4]:5.71201763145E-1,(31[&rate=5.861567827560853E-4]:2.605162092414E-1,37[&rate=5.861567827560853E-4]:2.605162092414E-1)[&rate=5.861567827560853E-4]:2.259861003516E-1)[&rate=5.861567827560853E-4]:2.286925273685E-1)[&rate=5.861567827560853E-4]:1.939106189801E-1);
tree STATE_10236000 [&joint=-18007.965676471955,lnP=-18007.965676471955] = [&R] ((32[&rate=5.624696061071368E-4]:6.79310855734E-1,(31[&rate=5.624696061071368E-4]:3.865092410116E-1,37[&rate=5.624696061071368E-4]:3.865092410116E-1)[&rate=5.624696061071368E-4]:2.081021611703E-1)[&rate=5.624696061071368E-4]:1.407905398745E-1,((33[&rate=5.624696061071368E-4]:5.822247524824E-1,36[&rate=5.624696061071368E-4]:6.177438781652E-1)[&rate=5.624696061071368E-4]:1.738614416205E-1,(((61[&rate=5.624696061071368E-4]:7.298195185174E-1,(29[&rate=5.624696061071368E-4]:5.348541752239E-1,(((((6[&rate=5.624696061071368E-4]:3.321337833694E-1,7[&rate=5.624696061071368E-4]:3.321337833694E-1)[&rate=5.624696061071368E-4]:3.816430518158E-1,24[&rate=5.624696061071368E-4]:8.206261502536E-1)[&rate=5.624696061071368E-4]:8.780837770475E-2,((20[&rate=5.624696061071368E-4]:4.132044617845E-1,25[&rate=5.624696061071368E-4]:4.296428179489E-1)[&rate=5.624696061071368E-4]:2.388920017714E-1,28[&rate=5.624696061071368E-4]:7.068909841039E-1)[&rate=5.624696061071368E-4]:2.453791602929E-1)[&rate=5.624696061071368E-4]:1.065771429681E-1,2[&rate=5.624696061071368E-4]:8.314500270908E-1)[&rate=5.624696061071368E-4]:1.653631389904E0,(38[&rate=5.624696061071368E-4]:7.998707690092E-1,((((3[&rate=5.624696061071368E-4]:3.886334788811E-1,16[&rate=5.624696061071368E-4]:5.037019720317E-1)[&rate=5.624696061071368E-4]:3.393757470684E-1,(13[&rate=5.624696061071368E-4]:3.141107363131E-1,9[&rate=5.624696061071368E-4]:2.757545719296E-1)[&rate=5.624696061071368E-4]:5.207478047047E-1)[&rate=5.624696061071368E-4]:7.721274685847E-2,5[&rate=5.624696061071368E-4]:8.572767673284E-1)[&rate=5.624696061071368E-4]:4.979295808014E-1,((((((12[&rate=5.624696061071368E-4]:5.945790053834E-1,15[&rate=5.624696061071368E-4]:6.329351697671E-1)[&rate=5.624696061071368E-4]:2.401589690509E-1,(46[&rate=5.624696061071368E-4]:4.187838532113E-1,41[&rate=5.624696061071368E-4]:3.968660449922E-1)[&rate=5.624696061071368E-4]:4.104746691683E-1)[&rate=5.624696061071368E-4]:4.576953671365E-3,(49[&rate=5.624696061071368E-4]:7.980203945445E-1,((53[&rate=5.624696061071368E-4]:6.744592993973E-1,((27[&rate=5.624696061071368E-4]:3.241085484373E-1,4[&rate=5.624696061071368E-4]:1.515058087113E-1)[&rate=5.624696061071368E-4]:3.014480179473E-1,48[&rate=5.624696061071368E-4]:5.104880732338E-1)[&rate=5.624696061071368E-4]:1.61231500136E-1)[&rate=5.624696061071368E-4]:7.560869461247E-2,8[&rate=5.624696061071368E-4]:7.391090899002E-1)[&rate=5.624696061071368E-4]:5.069212656232E-2)[&rate=5.624696061071368E-4]:4.12945335611E-2)[&rate=5.624696061071368E-4]:2.207216777934E-1,((52[&rate=5.624696061071368E-4]:7.392658945896E-1,((63[&rate=5.624696061071368E-4]:4.455434125094E-1,58[&rate=5.624696061071368E-4]:4.428036864821E-1)[&rate=5.624696061071368E-4]:2.938463005114E-1,(54[&rate=5.624696061071368E-4]:6.100609378474E-1,(47[&rate=5.624696061071368E-4]:2.345118010144E-1,42[&rate=5.624696061071368E-4]:2.1807344485E-1)[&rate=5.624696061071368E-4]:2.002066710796E-1)[&rate=5.624696061071368E-4]:3.430274053103E-1)[&rate=5.624696061071368E-4]:3.823234595245E-2)[&rate=5.624696061071368E-4]:2.153181330787E-2,((51[&rate=5.624696061071368E-4]:5.019131803096E-1,(11[&rate=5.624696061071368E-4]:4.998978695813E-1,17[&rate=5.624696061071368E-4]:5.38254033965E-1)[&rate=5.624696061071368E-4]:8.420709155016E-2)[&rate=5.624696061071368E-4]:1.924312961782E-1,(45[&rate=5.624696061071368E-4]:4.241372730884E-1,((50[&rate=5.624696061071368E-4]:1.293693761069E-1,40[&rate=5.624696061071368E-4]:1.896433487097E-1)[&rate=5.624696061071368E-4]:1.541999714006E-1,(43[&rate=5.624696061071368E-4]:2.22025838847E-1,44[&rate=5.624696061071368E-4]:2.192861128196E-1)[&rate=5.624696061071368E-4]:1.218174812633E-1)[&rate=5.624696061071368E-4]:6.111587078643E-2)[&rate=5.624696061071368E-4]:3.496592581939E-1)[&rate=5.624696061071368E-4]:6.645323140959E-2)[&rate=5.624696061071368E-4]:2.170471171798E-1)[&rate=5.624696061071368E-4]:1.711310765437E-1,(57[&rate=5.624696061071368E-4]:6.03973676257E-1,((56[&rate=5.624696061071368E-4]:3.610313564258E-1,60[&rate=5.624696061071368E-4]:3.637710824534E-1)[&rate=5.624696061071368E-4]:2.262100953295E-1,59[&rate=5.624696061071368E-4]:5.84501725728E-1)[&rate=5.624696061071368E-4]:1.399249847412E-2)[&rate=5.624696061071368E-4]:7.99796745912E-1)[&rate=5.624696061071368E-4]:6.873234252964E-2,(((((23[&rate=5.624696061071368E-4]:4.980778144439E-1,18[&rate=5.624696061071368E-4]:4.788997322522E-1)[&rate=5.624696061071368E-4]:1.773306634973E-1,21[&rate=5.624696061071368E-4]:6.644495738316E-1)[&rate=5.624696061071368E-4]:2.154276980263E-1,(55[&rate=5.624696061071368E-4]:6.319008480499E-1,10[&rate=5.624696061071368E-4]:6.510789302417E-1)[&rate=5.624696061071368E-4]:1.438668347671E-1)[&rate=5.624696061071368E-4]:2.876724502896E-1,39[&rate=5.624696061071368E-4]:1.68647906408E-2)[&rate=5.624696061071368E-4]:1.282198559184E-1,(22[&rate=5.624696061071368E-4]:9.722430508759E-1,((26[&rate=5.624696061071368E-4]:5.754741203312E-1,19[&rate=5.624696061071368E-4]:5.508165860848E-1)[&rate=5.624696061071368E-4]:2.851365221204E-1,1[&rate=5.624696061071368E-4]:7.430927258876E-2)[&rate=5.624696061071368E-4]:1.17111860479E-1)[&rate=5.624696061071368E-4]:3.344854312996E-1)[&rate=5.624696061071368E-4]:8.084277567368E-2)[&rate=5.624696061071368E-4]:7.996385740382E-2)[&rate=5.624696061071368E-4]:4.994589414275E-1)[&rate=5.624696061071368E-4]:7.016490041504E-1)[&rate=5.624696061071368E-4]:6.498561058052E-3)[&rate=5.624696061071368E-4]:7.47467640586E-2)[&rate=5.624696061071368E-4]:1.20700489273E-2,((14[&rate=5.624696061071368E-4]:2.678530608254E0,30[&rate=5.624696061071368E-4]:5.930376821363E-1)[&rate=5.624696061071368E-4]:2.442205887315E-3,(34[&rate=5.624696061071368E-4]:4.819230063864E-1,62[&rate=5.624696061071368E-4]:6.10338306933E-1)[&rate=5.624696061071368E-4]:4.251863027095E-2)[&rate=5.624696061071368E-4]:2.61911001862E-2)[&rate=5.624696061071368E-4]:4.639314304397E-3,35[&rate=5.624696061071368E-4]:7.547256030605E-1)[&rate=5.624696061071368E-4]:1.502179322802E-2)[&rate=5.624696061071368E-4]:3.942503757128E-2);
tree STATE_10238000 [&joint=-18021.938972333923,lnP=-18021.938972333923] = [&R] (((34[&rate=6.414037091194152E-4]:5.420266186855E-1,(61[&rate=6.414037091194152E-4]:7.087177589646E-1,(62[&rate=6.414037091194152E-4]:6.307456207345E-1,14[&rate=6.414037091194152E-4]:2.658861497671E0)[&rate=6.414037091194152E-4]:1.513060817552E-2)[&rate=6.414037091194152E-4]:2.456569032199E-2)[&rate=6.414037091194152E-4]:2.483888971527E-2,((29[&rate=6.414037091194152E-4]:5.896345561626E-1,30[&rate=6.414037091194152E-4]:5.896345561626E-1)[&rate=6.414037091194152E-4]:5.093446874564E-3,(((6[&rate=6.414037091194152E-4]:3.019607653821E-1,7[&rate=6.414037091194152E-4]:3.019607653821E-1)[&rate=6.414037091194152E-4]:5.847475752672E-1,(28[&rate=6.414037091194152E-4]:1.036652404897E0,((20[&rate=6.414037091194152E-4]:5.26622457423E-1,25[&rate=6.414037091194152E-4]:5.430608135873E-1)[&rate=6.414037091194152E-4]:2.521871098879E-1,24[&rate=6.414037091194152E-4]:7.897684714205E-1)[&rate=6.414037091194152E-4]:2.030483170377E-1)[&rate=6.414037091194152E-4]:7.408672595521E-4)[&rate=6.414037091194152E-4]:1.813214388467E-1,2[&rate=6.414037091194152E-4]:9.913174507288E-1)[&rate=6.414037091194152E-4]:1.560136355138E0)[&rate=6.414037091194152E-4]:4.317575672975E-2)[&rate=6.414037091194152E-4]:8.321374622004E-2,(((38[&rate=6.414037091194152E-4]:9.299386847933E-1,((((3[&rate=6.414037091194152E-4]:2.94605220607E-1,16[&rate=6.414037091194152E-4]:4.096737137576E-1)[&rate=6.414037091194152E-4]:1.207970916493E-1,5[&rate=6.414037091194152E-4]:4.674571067768E-1)[&rate=6.414037091194152E-4]:5.029200407053E-1,(13[&rate=6.414037091194152E-4]:4.91367503489E-1,9[&rate=6.414037091194152E-4]:4.530113391056E-1)[&rate=6.414037091194152E-4]:5.338041645409E-1)[&rate=6.414037091194152E-4]:3.096373651875E-1,(((((((23[&rate=6.414037091194152E-4]:3.896158018185E-1,18[&rate=6.414037091194152E-4]:3.704377196268E-1)[&rate=6.414037091194152E-4]:3.716542927555E-1,21[&rate=6.414037091194152E-4]:7.503111904644E-1)[&rate=6.414037091194152E-4]:1.118364696696E-1,(55[&rate=6.414037091194152E-4]:3.30503803493E-1,10[&rate=6.414037091194152E-4]:3.496818856847E-1)[&rate=6.414037091194152E-4]:4.275342676001E-1)[&rate=6.414037091194152E-4]:2.009072588061E-1,(22[&rate=6.414037091194152E-4]:1.003756080915E0,((26[&rate=6.414037091194152E-4]:5.603798865933E-1,19[&rate=6.414037091194152E-4]:5.357223523469E-1)[&rate=6.414037091194152E-4]:4.049455609482E-1,1[&rate=6.414037091194152E-4]:1.790240776786E-1)[&rate=6.414037091194152E-4]:4.391008542833E-2)[&rate=6.414037091194152E-4]:7.025774213457E-2)[&rate=6.414037091194152E-4]:9.379455914778E-2,39[&rate=6.414037091194152E-4]:6.164546581131E-3)[&rate=6.414037091194152E-4]:4.233106735448E-2,(((46[&rate=6.414037091194152E-4]:8.489151184449E-1,(41[&rate=6.414037091194152E-4]:7.169882514587E-1,49[&rate=6.414037091194152E-4]:7.443855117325E-1)[&rate=6.414037091194152E-4]:1.100090587671E-1)[&rate=6.414037091194152E-4]:4.112016443758E-2,(((12[&rate=6.414037091194152E-4]:1.943144218063E-1,15[&rate=6.414037091194152E-4]:2.3267058619E-1)[&rate=6.414037091194152E-4]:2.386748225508E-1,8[&rate=6.414037091194152E-4]:4.247700662751E-1)[&rate=6.414037091194152E-4]:3.617434218219E-2,(((27[&rate=6.414037091194152E-4]:3.628581684669E-1,4[&rate=6.414037091194152E-4]:1.902554287408E-1)[&rate=6.414037091194152E-4]:1.154839135185E-1,48[&rate=6.414037091194152E-4]:3.632735888345E-1)[&rate=6.414037091194152E-4]:3.393490905093E-2,53[&rate=6.414037091194152E-4]:3.99948223913E-1)[&rate=6.414037091194152E-4]:7.195508865393E-2)[&rate=6.414037091194152E-4]:4.263511483978E-1)[&rate=6.414037091194152E-4]:1.898934927488E-1,((52[&rate=6.414037091194152E-4]:7.297029355527E-1,((51[&rate=6.414037091194152E-4]:3.582541991112E-1,(11[&rate=6.414037091194152E-4]:4.115199586694E-1,17[&rate=6.414037091194152E-4]:4.498761230531E-1)[&rate=6.414037091194152E-4]:2.892602126362E-2)[&rate=6.414037091194152E-4]:3.138471511959E-1,(45[&rate=6.414037091194152E-4]:4.875111800436E-1,(43[&rate=6.414037091194152E-4]:3.943267095232E-1,((50[&rate=6.414037091194152E-4]:5.244514775463E-2,40[&rate=6.414037091194152E-4]:1.127191203574E-1)[&rate=6.414037091194152E-4]:2.742155595072E-1,44[&rate=6.414037091194152E-4]:3.841949538373E-1)[&rate=6.414037091194152E-4]:7.392029658581E-3)[&rate=6.414037091194152E-4]:7.400638832873E-2)[&rate=6.414037091194152E-4]:2.64042225058E-1)[&rate=6.414037091194152E-4]:5.760158524557E-2)[&rate=6.414037091194152E-4]:2.02260780085E-1,((63[&rate=6.414037091194152E-4]:3.801926876287E-1,58[&rate=6.414037091194152E-4]:3.774529616013E-1)[&rate=6.414037091194152E-4]:5.233136673088E-1,(42[&rate=6.414037091194152E-4]:3.349479688291E-1,(54[&rate=6.414037091194152E-4]:5.141456617893E-1,47[&rate=6.414037091194152E-4]:3.388031960359E-1)[&rate=6.414037091194152E-4]:1.258312895751E-2)[&rate=6.414037091194152E-4]:5.904761943275E-1)[&rate=6.414037091194152E-4]:6.681352508395E-2)[&rate=6.414037091194152E-4]:7.125273122639E-2)[&rate=6.414037091194152E-4]:3.705998898921E-2)[&rate=6.414037091194152E-4]:1.156182141602E-2,(57[&rate=6.414037091194152E-4]:6.041559229699E-1,((56[&rate=6.414037091194152E-4]:3.237636434119E-1,60[&rate=6.414037091194152E-4]:3.265033694395E-1)[&rate=6.414037091194152E-4]:7.339251421396E-2,59[&rate=6.414037091194152E-4]:3.944164315985E-1)[&rate=6.414037091194152E-4]:2.042600393164E-1)[&rate=6.414037091194152E-4]:7.024768548476E-1)[&rate=6.414037091194152E-4]:1.706420088248E-1)[&rate=6.414037091194152E-4]:7.047186926718E-1)[&rate=6.414037091194152E-4]:6.593656851296E-1,(33[&rate=6.414037091194152E-4]:4.329200870238E-1,36[&rate=6.414037091194152E-4]:4.684392127066E-1)[&rate=6.414037091194152E-4]:2.97974222266E-1)[&rate=6.414037091194152E-4]:3.913675151955E-2,((32[&rate=6.414037091194152E-4]:4.14562651977E-1,(31[&rate=6.414037091194152E-4]:2.214989356601E-1,37[&rate=6.414037091194152E-4]:2.214989356601E-1)[&rate=6.414037091194152E-4]:1.083642627649E-1)[&rate=6.414037091194152E-4]:2.611790298058E-1,35[&rate=6.414037091194152E-4]:6.648127200341E-1)[&rate=6.414037091194152E-4]:1.188795429609E-1)[&rate=6.414037091194152E-4]:6.584054353833E-2);
tree STATE_10240000 [&joint=-18028.39139484722,lnP=-18028.39139484722] = [&R] ((((29[&rate=5.624427646730224E-4]:5.996856409762E-1,61[&rate=5.624427646730224E-4]:7.199042202111E-1)[&rate=5.624427646730224E-4]:2.093983471484E-2,30[&rate=5.624427646730224E-4]:6.20625475691E-1)[&rate=5.624427646730224E-4]:1.41323991149E-3,((62[&rate=5.624427646730224E-4]:4.547179682612E-1,((((24[&rate=5.624427646730224E-4]:1.041517525705E0,(20[&rate=5.624427646730224E-4]:4.501373393964E-1,25[&rate=5.624427646730224E-4]:4.665756955607E-1)[&rate=5.624427646730224E-4]:5.80421282199E-1)[&rate=5.624427646730224E-4]:1.344530302111E-3,(6[&rate=5.624427646730224E-4]:1.117009762861E-1,7[&rate=5.624427646730224E-4]:1.117009762861E-1)[&rate=5.624427646730224E-4]:8.243117646525E-1)[&rate=5.624427646730224E-4]:2.07533854394E-2,28[&rate=5.624427646730224E-4]:1.107451057885E0)[&rate=5.624427646730224E-4]:2.284092224137E-1,2[&rate=5.624427646730224E-4]:1.108463020025E0)[&rate=5.624427646730224E-4]:1.245603701886E0)[&rate=5.624427646730224E-4]:2.234961248038E-1,14[&rate=5.624427646730224E-4]:2.706329970002E0)[&rate=5.624427646730224E-4]:1.201671717906E-3)[&rate=5.624427646730224E-4]:1.312375673331E-1,(((32[&rate=5.624427646730224E-4]:5.302979109838E-1,(31[&rate=5.624427646730224E-4]:4.122369287277E-1,37[&rate=5.624427646730224E-4]:4.122369287277E-1)[&rate=5.624427646730224E-4]:3.336152870407E-2)[&rate=5.624427646730224E-4]:1.378701014408E-1,(33[&rate=5.624427646730224E-4]:5.676396103979E-1,36[&rate=5.624427646730224E-4]:6.031587360808E-1)[&rate=5.624427646730224E-4]:7.593823809228E-2)[&rate=5.624427646730224E-4]:6.373191173796E-2,((38[&rate=5.624427646730224E-4]:1.185080002487E0,((((13[&rate=5.624427646730224E-4]:4.603061010323E-1,9[&rate=5.624427646730224E-4]:4.219499366489E-1)[&rate=5.624427646730224E-4]:4.04211320619E-1,5[&rate=5.624427646730224E-4]:8.097229011036E-1)[&rate=5.624427646730224E-4]:2.149212626219E-1,(3[&rate=5.624427646730224E-4]:7.460056336266E-1,16[&rate=5.624427646730224E-4]:8.610741267772E-1)[&rate=5.624427646730224E-4]:2.265837355783E-1)[&rate=5.624427646730224E-4]:4.189155961363E-1,(((((((23[&rate=5.624427646730224E-4]:4.619746119263E-1,18[&rate=5.624427646730224E-4]:4.427965297346E-1)[&rate=5.624427646730224E-4]:6.87993489634E-2,21[&rate=5.624427646730224E-4]:5.198150567801E-1)[&rate=5.624427646730224E-4]:1.104550231875E-1,(55[&rate=5.624427646730224E-4]:4.570148867868E-1,10[&rate=5.624427646730224E-4]:4.761929689785E-1)[&rate=5.624427646730224E-4]:6.914560413983E-2)[&rate=5.624427646730224E-4]:5.424942900076E-1,39[&rate=5.624427646730224E-4]:2.207943846849E-2)[&rate=5.624427646730224E-4]:1.789187563042E-2,(22[&rate=5.624427646730224E-4]:1.112825057103E0,((26[&rate=5.624427646730224E-4]:9.250625614267E-1,19[&rate=5.624427646730224E-4]:9.004050271803E-1)[&rate=5.624427646730224E-4]:7.187391979295E-2,1[&rate=5.624427646730224E-4]:2.106351113567E-1)[&rate=5.624427646730224E-4]:1.213680279377E-1)[&rate=5.624427646730224E-4]:8.879009261257E-2)[&rate=5.624427646730224E-4]:1.061618524483E-1,(((((12[&rate=5.624427646730224E-4]:3.200273554573E-1,15[&rate=5.624427646730224E-4]:3.58383519841E-1)[&rate=5.624427646730224E-4]:3.714980964734E-1,(((27[&rate=5.624427646730224E-4]:3.187520410759E-1,4[&rate=5.624427646730224E-4]:1.461493013498E-1)[&rate=5.624427646730224E-4]:1.909309150678E-1,49[&rate=5.624427646730224E-4]:3.946144629929E-1)[&rate=5.624427646730224E-4]:7.70508240867E-2,48[&rate=5.624427646730224E-4]:4.716652870796E-1)[&rate=5.624427646730224E-4]:2.198601648511E-1)[&rate=5.624427646730224E-4]:6.004206141678E-2,(53[&rate=5.624427646730224E-4]:7.032702487975E-1,8[&rate=5.624427646730224E-4]:6.923113446878E-1)[&rate=5.624427646730224E-4]:5.103699057754E-2)[&rate=5.624427646730224E-4]:6.293615863416E-2,(46[&rate=5.624427646730224E-4]:6.89778178789E-1,41[&rate=5.624427646730224E-4]:6.678603705699E-1)[&rate=5.624427646730224E-4]:1.192460411378E-1)[&rate=5.624427646730224E-4]:2.753070699541E-1,(((54[&rate=5.624427646730224E-4]:6.246869957824E-1,(42[&rate=5.624427646730224E-4]:1.908614098649E-1,47[&rate=5.624427646730224E-4]:2.072997660293E-1)[&rate=5.624427646730224E-4]:2.420447639997E-1)[&rate=5.624427646730224E-4]:2.889053753211E-1,((63[&rate=5.624427646730224E-4]:3.746182923723E-1,58[&rate=5.624427646730224E-4]:3.718785663449E-1)[&rate=5.624427646730224E-4]:2.717582823581E-1,52[&rate=5.624427646730224E-4]:6.080204103467E-1)[&rate=5.624427646730224E-4]:5.351716623628E-2)[&rate=5.624427646730224E-4]:7.092573518747E-2,((51[&rate=5.624427646730224E-4]:3.009818414391E-1,(11[&rate=5.624427646730224E-4]:2.464528145116E-1,17[&rate=5.624427646730224E-4]:2.848089788953E-1)[&rate=5.624427646730224E-4]:1.367208077493E-1)[&rate=5.624427646730224E-4]:3.454507893225E-1,(44[&rate=5.624427646730224E-4]:4.52091241886E-1,(45[&rate=5.624427646730224E-4]:3.86664074184E-1,(43[&rate=5.624427646730224E-4]:3.062547271261E-1,(50[&rate=5.624427646730224E-4]:2.828809108986E-2,40[&rate=5.624427646730224E-4]:8.856206369263E-2)[&rate=5.624427646730224E-4]:2.176926634335E-1)[&rate=5.624427646730224E-4]:6.12312648662E-2)[&rate=5.624427646730224E-4]:8.734497592108E-2)[&rate=5.624427646730224E-4]:2.518756354509E-1)[&rate=5.624427646730224E-4]:8.603068100891E-2)[&rate=5.624427646730224E-4]:2.751556493434E-1)[&rate=5.624427646730224E-4]:1.302950273511E-1)[&rate=5.624427646730224E-4]:5.080454965148E-3,(57[&rate=5.624427646730224E-4]:6.522975868055E-1,((56[&rate=5.624427646730224E-4]:2.654053498347E-1,60[&rate=5.624427646730224E-4]:2.681450758623E-1)[&rate=5.624427646730224E-4]:2.151317796526E-2,59[&rate=5.624427646730224E-4]:2.841788017726E-1)[&rate=5.624427646730224E-4]:3.62639332978E-1)[&rate=5.624427646730224E-4]:7.454913771727E-1)[&rate=5.624427646730224E-4]:2.430310698562E-1)[&rate=5.624427646730224E-4]:7.963147631737E-1)[&rate=5.624427646730224E-4]:3.154830279185E-1,(35[&rate=5.624427646730224E-4]:6.397924183572E-1,34[&rate=5.624427646730224E-4]:4.403388664447E-1)[&rate=5.624427646730224E-4]:1.602175360109E-2)[&rate=5.624427646730224E-4]:6.515679045552E-2)[&rate=5.624427646730224E-4]:1.607206210681E-1);
tree STATE_10242000 [&joint=-18005.217596135786,lnP=-18005.217596135786] = [&R] (((29[&rate=5.299808631979092E-4]:5.550367618724E-1,(62[&rate=5.299808631979092E-4]:5.919292026679E-1,(61[&rate=5.299808631979092E-4]:6.504447685032E-1,((((24[&rate=5.299808631979092E-4]:7.950947168092E-1,(6[&rate=5.299808631979092E-4]:3.662308034459E-1,7[&rate=5.299808631979092E-4]:3.662308034459E-1)[&rate=5.299808631979092E-4]:3.220145982948E-1)[&rate=5.299808631979092E-4]:1.259587276224E-2,(20[&rate=5.299808631979092E-4]:4.627258710671E-1,25[&rate=5.299808631979092E-4]:4.791642272315E-1)[&rate=5.299808631979092E-4]:3.340058143947E-1)[&rate=5.299808631979092E-4]:4.260946808011E-2,28[&rate=5.299808631979092E-4]:8.9413567409E-1)[&rate=5.299808631979092E-4]:2.715018960667E-1,2[&rate=5.299808631979092E-4]:9.382403098826E-1)[&rate=5.299808631979092E-4]:1.548711682215E0)[&rate=5.299808631979092E-4]:4.325964219297E-3)[&rate=5.299808631979092E-4]:2.048460838479E-2)[&rate=5.299808631979092E-4]:8.082538967385E-2,(30[&rate=5.299808631979092E-4]:5.909115249185E-1,14[&rate=5.299808631979092E-4]:2.676404451036E0)[&rate=5.299808631979092E-4]:4.495062662774E-2)[&rate=5.299808631979092E-4]:6.458895782664E-2,(((33[&rate=5.299808631979092E-4]:6.534120032727E-1,36[&rate=5.299808631979092E-4]:6.889311289556E-1)[&rate=5.299808631979092E-4]:7.981388639437E-2,((32[&rate=5.299808631979092E-4]:6.507899320226E-1,(31[&rate=5.299808631979092E-4]:4.106996328661E-1,37[&rate=5.299808631979092E-4]:4.106996328661E-1)[&rate=5.299808631979092E-4]:1.553908456044E-1)[&rate=5.299808631979092E-4]:9.688115621363E-2,((38[&rate=5.299808631979092E-4]:1.368805136341E0,(((5[&rate=5.299808631979092E-4]:6.217137203691E-1,(3[&rate=5.299808631979092E-4]:2.736431140758E-1,16[&rate=5.299808631979092E-4]:3.887116072264E-1)[&rate=5.299808631979092E-4]:2.960158117728E-1)[&rate=5.299808631979092E-4]:6.487629010074E-2,(13[&rate=5.299808631979092E-4]:4.798504957622E-1,9[&rate=5.299808631979092E-4]:4.414943313788E-1)[&rate=5.299808631979092E-4]:2.615340352555E-1)[&rate=5.299808631979092E-4]:9.272151190159E-1,(((57[&rate=5.299808631979092E-4]:6.741310477196E-1,((56[&rate=5.299808631979092E-4]:5.14808645028E-1,60[&rate=5.299808631979092E-4]:5.175483710555E-1)[&rate=5.299808631979092E-4]:7.271698115421E-3,59[&rate=5.299808631979092E-4]:5.19340617116E-1)[&rate=5.299808631979092E-4]:1.493109785487E-1)[&rate=5.299808631979092E-4]:7.172512005933E-1,((((46[&rate=5.299808631979092E-4]:2.588824668846E-1,41[&rate=5.299808631979092E-4]:2.369646586655E-1)[&rate=5.299808631979092E-4]:4.780818438848E-1,((53[&rate=5.299808631979092E-4]:6.351696059854E-1,8[&rate=5.299808631979092E-4]:6.242107018758E-1)[&rate=5.299808631979092E-4]:6.22794910719E-2,(48[&rate=5.299808631979092E-4]:6.871876968478E-1,((27[&rate=5.299808631979092E-4]:4.897082723271E-1,4[&rate=5.299808631979092E-4]:3.171055326011E-1)[&rate=5.299808631979092E-4]:2.665355506365E-1,(12[&rate=5.299808631979092E-4]:3.319926697832E-1,15[&rate=5.299808631979092E-4]:3.703488341669E-1)[&rate=5.299808631979092E-4]:3.091826600295E-1)[&rate=5.299808631979092E-4]:4.601236703506E-2)[&rate=5.299808631979092E-4]:7.521674181967E-3)[&rate=5.299808631979092E-4]:4.773439179433E-2)[&rate=5.299808631979092E-4]:5.233744327874E-2,49[&rate=5.299808631979092E-4]:7.947812061028E-1)[&rate=5.299808631979092E-4]:3.395884181907E-1,(((63[&rate=5.299808631979092E-4]:3.854229972024E-1,58[&rate=5.299808631979092E-4]:3.82683271175E-1)[&rate=5.299808631979092E-4]:2.808482800494E-1,(52[&rate=5.299808631979092E-4]:3.299846659864E-1,(42[&rate=5.299808631979092E-4]:3.185356676666E-1,(54[&rate=5.299808631979092E-4]:4.031490074565E-1,47[&rate=5.299808631979092E-4]:2.278065417031E-1)[&rate=5.299808631979092E-4]:1.071674821278E-1)[&rate=5.299808631979092E-4]:7.172297092254E-2)[&rate=5.299808631979092E-4]:2.979304468817E-1)[&rate=5.299808631979092E-4]:2.276609940947E-1,((51[&rate=5.299808631979092E-4]:5.717270836568E-1,(11[&rate=5.299808631979092E-4]:2.53758953728E-1,17[&rate=5.299808631979092E-4]:2.921151181116E-1)[&rate=5.299808631979092E-4]:4.001599107507E-1)[&rate=5.299808631979092E-4]:1.819178790408E-1,((43[&rate=5.299808631979092E-4]:4.337294459208E-1,(44[&rate=5.299808631979092E-4]:4.268353286835E-1,(50[&rate=5.299808631979092E-4]:1.347553563423E-2,40[&rate=5.299808631979092E-4]:7.3749508237E-2)[&rate=5.299808631979092E-4]:3.558255464739E-1)[&rate=5.299808631979092E-4]:4.154391209888E-3)[&rate=5.299808631979092E-4]:2.401511090729E-1,45[&rate=5.299808631979092E-4]:6.930586371854E-1)[&rate=5.299808631979092E-4]:1.400383803067E-1)[&rate=5.299808631979092E-4]:1.019311442652E-1)[&rate=5.299808631979092E-4]:1.966017365089E-1)[&rate=5.299808631979092E-4]:8.440988429313E-2)[&rate=5.299808631979092E-4]:1.999191244935E-2,(((22[&rate=5.299808631979092E-4]:1.094713738948E0,((26[&rate=5.299808631979092E-4]:8.529991124336E-1,19[&rate=5.299808631979092E-4]:8.283415781872E-1)[&rate=5.299808631979092E-4]:1.569588122239E-1,1[&rate=5.299808631979092E-4]:2.236565547946E-1)[&rate=5.299808631979092E-4]:9.023526634553E-2)[&rate=5.299808631979092E-4]:2.04554576931E-1,39[&rate=5.299808631979092E-4]:1.376244802629E-1)[&rate=5.299808631979092E-4]:7.686386540269E-3,(((23[&rate=5.299808631979092E-4]:4.859046161646E-1,18[&rate=5.299808631979092E-4]:4.667265339728E-1)[&rate=5.299808631979092E-4]:5.831469710644E-2,21[&rate=5.299808631979092E-4]:5.332604091613E-1)[&rate=5.299808631979092E-4]:2.863170778869E-1,(55[&rate=5.299808631979092E-4]:4.27714669668E-1,10[&rate=5.299808631979092E-4]:4.468927518597E-1)[&rate=5.299808631979092E-4]:2.877532283392E-1)[&rate=5.299808631979092E-4]:4.764183112617E-1)[&rate=5.299808631979092E-4]:1.948795149325E-2)[&rate=5.299808631979092E-4]:3.996912426963E-1)[&rate=5.299808631979092E-4]:8.097945274037E-1)[&rate=5.299808631979092E-4]:1.946078950599E-1,35[&rate=5.299808631979092E-4]:7.186641729538E-1)[&rate=5.299808631979092E-4]:1.807795353363E-2)[&rate=5.299808631979092E-4]:1.014496536524E-2)[&rate=5.299808631979092E-4]:6.316751993803E-3,34[&rate=5.299808631979092E-4]:5.53750291934E-1)[&rate=5.299808631979092E-4]:7.566256607262E-2);
tree STATE_10244000 [&joint=-18013.756219715335,lnP=-18013.756219715335] = [&R] (((30[&rate=5.992876982093995E-4]:6.058577723654E-1,61[&rate=5.992876982093995E-4]:7.260763516003E-1)[&rate=5.992876982093995E-4]:7.832087721013E-2,((34[&rate=5.992876982093995E-4]:5.264994396111E-1,((32[&rate=5.992876982093995E-4]:3.920776835492E-1,(31[&rate=5.992876982093995E-4]:2.018541014224E-1,37[&rate=5.992876982093995E-4]:2.018541014224E-1)[&rate=5.992876982093995E-4]:1.055241285748E-1)[&rate=5.992876982093995E-4]:3.164645566559E-1,((38[&rate=5.992876982093995E-4]:1.078778627087E0,(((5[&rate=5.992876982093995E-4]:6.588186087679E-1,(13[&rate=5.992876982093995E-4]:3.551516364533E-1,9[&rate=5.992876982093995E-4]:3.167954720699E-1)[&rate=5.992876982093995E-4]:3.584614928623E-1)[&rate=5.992876982093995E-4]:3.142024505804E-1,(3[&rate=5.992876982093995E-4]:3.205932450903E-1,16[&rate=5.992876982093995E-4]:4.356617382409E-1)[&rate=5.992876982093995E-4]:6.003730197375E-1)[&rate=5.992876982093995E-4]:4.718151961729E-1,(((((46[&rate=5.992876982093995E-4]:5.453029674215E-1,41[&rate=5.992876982093995E-4]:5.233851592024E-1)[&rate=5.992876982093995E-4]:3.408093099563E-1,((49[&rate=5.992876982093995E-4]:7.342670613366E-1,((8[&rate=5.992876982093995E-4]:6.841649527175E-1,(12[&rate=5.992876982093995E-4]:3.228531057773E-1,15[&rate=5.992876982093995E-4]:3.61209270161E-1)[&rate=5.992876982093995E-4]:3.695310250223E-1)[&rate=5.992876982093995E-4]:3.772435937068E-2,48[&rate=5.992876982093995E-4]:7.301084901703E-1)[&rate=5.992876982093995E-4]:4.158571166272E-3)[&rate=5.992876982093995E-4]:8.508459424371E-2,((27[&rate=5.992876982093995E-4]:4.459806808035E-1,4[&rate=5.992876982093995E-4]:2.733779410774E-1)[&rate=5.992876982093995E-4]:3.855577561328E-1,53[&rate=5.992876982093995E-4]:7.192096698131E-1)[&rate=5.992876982093995E-4]:1.028817117948E-1)[&rate=5.992876982093995E-4]:7.224007385216E-2)[&rate=5.992876982093995E-4]:1.618540380715E-1,(((63[&rate=5.992876982093995E-4]:3.656181430396E-1,58[&rate=5.992876982093995E-4]:3.628784170123E-1)[&rate=5.992876982093995E-4]:3.874080288648E-1,(52[&rate=5.992876982093995E-4]:2.679690709977E-1,(42[&rate=5.992876982093995E-4]:2.656838840006E-1,(54[&rate=5.992876982093995E-4]:1.95593674522E-1,47[&rate=5.992876982093995E-4]:2.025120876865E-2)[&rate=5.992876982093995E-4]:2.618710313963E-1)[&rate=5.992876982093995E-4]:6.255915959988E-2)[&rate=5.992876982093995E-4]:4.46700936523E-1)[&rate=5.992876982093995E-4]:1.193997247659E-1,((((43[&rate=5.992876982093995E-4]:2.901867860295E-1,45[&rate=5.992876982093995E-4]:3.093648682212E-1)[&rate=5.992876982093995E-4]:2.80650921884E-1,((50[&rate=5.992876982093995E-4]:6.536914229376E-2,40[&rate=5.992876982093995E-4]:1.256431148965E-1)[&rate=5.992876982093995E-4]:3.809762213861E-1,44[&rate=5.992876982093995E-4]:5.038796102553E-1)[&rate=5.992876982093995E-4]:6.421837163083E-2)[&rate=5.992876982093995E-4]:1.314325178494E-1,(11[&rate=5.992876982093995E-4]:2.970469430623E-1,17[&rate=5.992876982093995E-4]:3.35403107446E-1)[&rate=5.992876982093995E-4]:4.271410909197E-1)[&rate=5.992876982093995E-4]:9.483482677039E-2,51[&rate=5.992876982093995E-4]:7.368310799305E-1)[&rate=5.992876982093995E-4]:9.723865235617E-2)[&rate=5.992876982093995E-4]:1.371842543954E-1)[&rate=5.992876982093995E-4]:1.697512827813E-1,(57[&rate=5.992876982093995E-4]:6.197919690003E-1,((56[&rate=5.992876982093995E-4]:4.250006879727E-1,60[&rate=5.992876982093995E-4]:4.277404140003E-1)[&rate=5.992876982093995E-4]:1.132537983019E-1,59[&rate=5.992876982093995E-4]:5.355147602473E-1)[&rate=5.992876982093995E-4]:7.879775669808E-2)[&rate=5.992876982093995E-4]:7.760078210112E-1)[&rate=5.992876982093995E-4]:1.489587110486E-2,((22[&rate=5.992876982093995E-4]:9.772232187968E-1,((26[&rate=5.992876982093995E-4]:4.254726105886E-1,19[&rate=5.992876982093995E-4]:4.008150763421E-1)[&rate=5.992876982093995E-4]:3.93368534996E-1,1[&rate=5.992876982093995E-4]:3.253977572165E-2)[&rate=5.992876982093995E-4]:1.638615252669E-1)[&rate=5.992876982093995E-4]:2.108326599612E-1,((((23[&rate=5.992876982093995E-4]:4.706173749893E-1,18[&rate=5.992876982093995E-4]:4.514392927976E-1)[&rate=5.992876982093995E-4]:1.385724056857E-1,21[&rate=5.992876982093995E-4]:5.982308765653E-1)[&rate=5.992876982093995E-4]:1.789858625178E-1,(55[&rate=5.992876982093995E-4]:5.053392408987E-1,10[&rate=5.992876982093995E-4]:5.245173230904E-1)[&rate=5.992876982093995E-4]:1.677679091435E-1)[&rate=5.992876982093995E-4]:3.808577253229E-1,39[&rate=5.992876982093995E-4]:7.389532899238E-3)[&rate=5.992876982093995E-4]:1.902251024241E-2)[&rate=5.992876982093995E-4]:1.377082755089E-1)[&rate=5.992876982093995E-4]:2.314008683774E-1)[&rate=5.992876982093995E-4]:6.887368921137E-1)[&rate=5.992876982093995E-4]:4.412797967517E-1,35[&rate=5.992876982093995E-4]:6.75309565391E-1)[&rate=5.992876982093995E-4]:2.230371306549E-2)[&rate=5.992876982093995E-4]:2.833971306715E-2)[&rate=5.992876982093995E-4]:2.730820473398E-2,(33[&rate=5.992876982093995E-4]:6.676451602033E-1,36[&rate=5.992876982093995E-4]:7.031642858862E-1)[&rate=5.992876982093995E-4]:7.195483386861E-2)[&rate=5.992876982093995E-4]:5.933275386425E-2)[&rate=5.992876982093995E-4]:2.287088981389E-3,(((((24[&rate=5.992876982093995E-4]:4.923104165863E-1,(6[&rate=5.992876982093995E-4]:5.116253255182E-2,7[&rate=5.992876982093995E-4]:5.116253255182E-2)[&rate=5.992876982093995E-4]:3.342985689659E-1)[&rate=5.992876982093995E-4]:3.163447778697E-1,(28[&rate=5.992876982093995E-4]:8.467159521491E-1,(20[&rate=5.992876982093995E-4]:4.639806329649E-1,25[&rate=5.992876982093995E-4]:4.804189891293E-1)[&rate=5.992876982093995E-4]:3.279407986362E-1)[&rate=5.992876982093995E-4]:5.774858745223E-3)[&rate=5.992876982093995E-4]:1.424468680067E-1,2[&rate=5.992876982093995E-4]:7.67540418627E-1)[&rate=5.992876982093995E-4]:1.765319942798E0,(14[&rate=5.992876982093995E-4]:2.646557957277E0,29[&rate=5.992876982093995E-4]:5.610650311602E-1)[&rate=5.992876982093995E-4]:1.506952743501E-2)[&rate=5.992876982093995E-4]:8.774895625192E-2,62[&rate=5.992876982093995E-4]:7.212605640275E-1)[&rate=5.992876982093995E-4]:2.258222370975E-2);
tree STATE_10246000 [&joint=-18003.53517294888,lnP=-18003.53517294888] = [&R] ((((61[&rate=5.845622496120032E-4]:7.972641234903E-1,((38[&rate=5.845622496120032E-4]:1.349249346255E0,(((5[&rate=5.845622496120032E-4]:6.447845289071E-1,(13[&rate=5.845622496120032E-4]:3.028436284549E-1,9[&rate=5.845622496120032E-4]:2.644874640714E-1)[&rate=5.845622496120032E-4]:3.967354210001E-1)[&rate=5.845622496120032E-4]:9.806011421994E-2,(3[&rate=5.845622496120032E-4]:3.303824876727E-1,16[&rate=5.845622496120032E-4]:4.454509808233E-1)[&rate=5.845622496120032E-4]:3.604073609339E-1)[&rate=5.845622496120032E-4]:7.526404873596E-1,(((57[&rate=5.845622496120032E-4]:5.545397543982E-1,((60[&rate=5.845622496120032E-4]:3.722729005826E-1,56[&rate=5.845622496120032E-4]:3.69533174555E-1)[&rate=5.845622496120032E-4]:1.489642434385E-1,59[&rate=5.845622496120032E-4]:5.157576919662E-1)[&rate=5.845622496120032E-4]:3.330261037713E-2)[&rate=5.845622496120032E-4]:7.714689512384E-1,((22[&rate=5.845622496120032E-4]:9.315423168101E-1,((26[&rate=5.845622496120032E-4]:7.739360995053E-1,19[&rate=5.845622496120032E-4]:7.492785652589E-1)[&rate=5.845622496120032E-4]:1.134422238676E-1,1[&rate=5.845622496120032E-4]:1.0107695351E-1)[&rate=5.845622496120032E-4]:4.964344549183E-2)[&rate=5.845622496120032E-4]:2.619905486244E-1,(39[&rate=5.845622496120032E-4]:2.558411465138E-2,(((23[&rate=5.845622496120032E-4]:4.910980840282E-1,18[&rate=5.845622496120032E-4]:4.719200018364E-1)[&rate=5.845622496120032E-4]:5.818900687308E-2,21[&rate=5.845622496120032E-4]:5.383281867916E-1)[&rate=5.845622496120032E-4]:2.349153927066E-1,(10[&rate=5.845622496120032E-4]:3.970245050036E-1,55[&rate=5.845622496120032E-4]:3.778464228118E-1)[&rate=5.845622496120032E-4]:2.912875676454E-1)[&rate=5.845622496120032E-4]:4.030254666599E-1)[&rate=5.845622496120032E-4]:6.304915166725E-3)[&rate=5.845622496120032E-4]:4.754433335273E-2)[&rate=5.845622496120032E-4]:5.478833867204E-2,((((12[&rate=5.845622496120032E-4]:4.74139383026E-1,15[&rate=5.845622496120032E-4]:5.124955474097E-1)[&rate=5.845622496120032E-4]:2.010000240037E-1,49[&rate=5.845622496120032E-4]:6.751394070297E-1)[&rate=5.845622496120032E-4]:1.864969374194E-1,((46[&rate=5.845622496120032E-4]:7.319478076171E-1,41[&rate=5.845622496120032E-4]:7.100299993981E-1)[&rate=5.845622496120032E-4]:9.084019606506E-2,((48[&rate=5.845622496120032E-4]:5.834375229294E-1,(8[&rate=5.845622496120032E-4]:3.481909516365E-1,53[&rate=5.845622496120032E-4]:3.591498557461E-1)[&rate=5.845622496120032E-4]:2.270273932108E-1)[&rate=5.845622496120032E-4]:1.145933137535E-1,(27[&rate=5.845622496120032E-4]:4.645516033098E-1,4[&rate=5.845622496120032E-4]:2.919488635838E-1)[&rate=5.845622496120032E-4]:3.485477265238E-1)[&rate=5.845622496120032E-4]:1.302366190541E-1)[&rate=5.845622496120032E-4]:3.336888871227E-2)[&rate=5.845622496120032E-4]:1.589102185695E-1,(((47[&rate=5.845622496120032E-4]:3.333931868731E-1,(42[&rate=5.845622496120032E-4]:2.801148235917E-1,54[&rate=5.845622496120032E-4]:4.718956455095E-1)[&rate=5.845622496120032E-4]:3.6840007117E-2)[&rate=5.845622496120032E-4]:3.584296759443E-1,((63[&rate=5.845622496120032E-4]:4.199068514339E-1,58[&rate=5.845622496120032E-4]:4.171671254065E-1)[&rate=5.845622496120032E-4]:2.180602756996E-1,52[&rate=5.845622496120032E-4]:5.996109627498E-1)[&rate=5.845622496120032E-4]:1.549957130046E-2)[&rate=5.845622496120032E-4]:1.774794354263E-1,((((43[&rate=5.845622496120032E-4]:3.335633747917E-1,((50[&rate=5.845622496120032E-4]:8.819421282426E-2,40[&rate=5.845622496120032E-4]:1.48468185427E-1)[&rate=5.845622496120032E-4]:5.512439218916E-2,44[&rate=5.845622496120032E-4]:2.008528515888E-1)[&rate=5.845622496120032E-4]:1.299707971755E-1)[&rate=5.845622496120032E-4]:6.849768392823E-2,45[&rate=5.845622496120032E-4]:4.212391409116E-1)[&rate=5.845622496120032E-4]:3.16562440459E-1,(11[&rate=5.845622496120032E-4]:6.371030940843E-1,17[&rate=5.845622496120032E-4]:6.75459258468E-1)[&rate=5.845622496120032E-4]:1.034382133137E-1)[&rate=5.845622496120032E-4]:8.288072090358E-3,51[&rate=5.845622496120032E-4]:6.666375986665E-1)[&rate=5.845622496120032E-4]:1.2595237081E-1)[&rate=5.845622496120032E-4]:1.457648127203E-1)[&rate=5.845622496120032E-4]:1.876477415637E-1)[&rate=5.845622496120032E-4]:3.119483601507E-1)[&rate=5.845622496120032E-4]:9.085587363168E-1)[&rate=5.845622496120032E-4]:2.34860761475E-1,34[&rate=5.845622496120032E-4]:5.399076973704E-1)[&rate=5.845622496120032E-4]:6.60995955188E-2)[&rate=5.845622496120032E-4]:6.107414205321E-4,(62[&rate=5.845622496120032E-4]:7.293635749421E-1,(14[&rate=5.845622496120032E-4]:2.746701911991E0,((28[&rate=5.845622496120032E-4]:7.705054847777E-1,((20[&rate=5.845622496120032E-4]:4.433920194166E-1,25[&rate=5.845622496120032E-4]:4.598303755809E-1)[&rate=5.845622496120032E-4]:2.454042857755E-1,(24[&rate=5.845622496120032E-4]:5.015390276841E-1,(6[&rate=5.845622496120032E-4]:3.173426341719E-1,7[&rate=5.845622496120032E-4]:3.173426341719E-1)[&rate=5.845622496120032E-4]:7.734707844372E-2)[&rate=5.845622496120032E-4]:1.982161816176E-1)[&rate=5.845622496120032E-4]:2.691465903759E-2)[&rate=5.845622496120032E-4]:1.127203521977E-1,2[&rate=5.845622496120032E-4]:6.558285767013E-1)[&rate=5.845622496120032E-4]:1.962106212002E0)[&rate=5.845622496120032E-4]:1.077753988834E-2)[&rate=5.845622496120032E-4]:5.669759914148E-3)[&rate=5.845622496120032E-4]:3.444127849964E-3,((32[&rate=5.845622496120032E-4]:6.467386544756E-1,(31[&rate=5.845622496120032E-4]:3.760196895234E-1,37[&rate=5.845622496120032E-4]:3.760196895234E-1)[&rate=5.845622496120032E-4]:1.860195114002E-1)[&rate=5.845622496120032E-4]:1.676316783205E-1,(35[&rate=5.845622496120032E-4]:7.25631901517E-1,(30[&rate=5.845622496120032E-4]:5.290216763795E-1,(33[&rate=5.845622496120032E-4]:6.191691464632E-1,36[&rate=5.845622496120032E-4]:6.546882721461E-1)[&rate=5.845622496120032E-4]:2.460662827693E-2)[&rate=5.845622496120032E-4]:6.819492459128E-2)[&rate=5.845622496120032E-4]:7.780946953036E-2)[&rate=5.845622496120032E-4]:6.074343024815E-3)[&rate=5.845622496120032E-4]:6.545415928437E-3,29[&rate=5.845622496120032E-4]:6.876458294544E-1);
tree STATE_10248000 [&joint=-18002.411391767582,lnP=-18002.411391767582] = [&R] (((32[&rate=5.055483762030137E-4]:7.364243368996E-1,(31[&rate=5.055483762030137E-4]:4.196329504187E-1,37[&rate=5.055483762030137E-4]:4.196329504187E-1)[&rate=5.055483762030137E-4]:2.320919329288E-1)[&rate=5.055483762030137E-4]:8.035492855624E-2,(((38[&rate=5.055483762030137E-4]:1.404422046007E0,((3[&rate=5.055483762030137E-4]:7.918455425815E-1,(((13[&rate=5.055483762030137E-4]:1.927284922832E-1,9[&rate=5.055483762030137E-4]:1.543723278998E-1)[&rate=5.055483762030137E-4]:4.738940251953E-1,5[&rate=5.055483762030137E-4]:6.118279969307E-1)[&rate=5.055483762030137E-4]:5.059772776123E-2,16[&rate=5.055483762030137E-4]:7.254394233221E-1)[&rate=5.055483762030137E-4]:1.814746124101E-1)[&rate=5.055483762030137E-4]:3.629659191722E-1,(((39[&rate=5.055483762030137E-4]:2.199550865863E-2,((22[&rate=5.055483762030137E-4]:9.38651438588E-1,((26[&rate=5.055483762030137E-4]:7.736662821826E-1,19[&rate=5.055483762030137E-4]:7.490087479362E-1)[&rate=5.055483762030137E-4]:1.394078627696E-1,1[&rate=5.055483762030137E-4]:1.267727750892E-1)[&rate=5.055483762030137E-4]:3.105674569056E-2)[&rate=5.055483762030137E-4]:2.182694987687E-1,(((23[&rate=5.055483762030137E-4]:2.98284413972E-1,18[&rate=5.055483762030137E-4]:2.791063317803E-1)[&rate=5.055483762030137E-4]:5.149906168952E-1,21[&rate=5.055483762030137E-4]:8.023161267575E-1)[&rate=5.055483762030137E-4]:1.216378784672E-1,(10[&rate=5.055483762030137E-4]:6.77984251703E-1,55[&rate=5.055483762030137E-4]:6.588061695113E-1)[&rate=5.055483762030137E-4]:1.610382466724E-1)[&rate=5.055483762030137E-4]:2.220080280223E-1)[&rate=5.055483762030137E-4]:2.671840691828E-2)[&rate=5.055483762030137E-4]:3.474209295322E-2,(57[&rate=5.055483762030137E-4]:5.245004146795E-1,((56[&rate=5.055483762030137E-4]:2.828525925896E-1,60[&rate=5.055483762030137E-4]:2.855923186171E-1)[&rate=5.055483762030137E-4]:1.797162488329E-1,59[&rate=5.055483762030137E-4]:4.598291153951E-1)[&rate=5.055483762030137E-4]:5.919184722943E-2)[&rate=5.055483762030137E-4]:7.788125293981E-1)[&rate=5.055483762030137E-4]:2.457168354233E-2,((((8[&rate=5.055483762030137E-4]:7.062954175811E-1,((48[&rate=5.055483762030137E-4]:6.885877292325E-1,(12[&rate=5.055483762030137E-4]:4.609636108702E-1,15[&rate=5.055483762030137E-4]:4.993197752539E-1)[&rate=5.055483762030137E-4]:2.276241183623E-1)[&rate=5.055483762030137E-4]:8.092230069164E-3,(27[&rate=5.055483762030137E-4]:4.237978224788E-1,4[&rate=5.055483762030137E-4]:2.511950827528E-1)[&rate=5.055483762030137E-4]:3.879506299737E-1)[&rate=5.055483762030137E-4]:1.783463636144E-2)[&rate=5.055483762030137E-4]:5.140564166085E-2,(46[&rate=5.055483762030137E-4]:2.711235552675E-1,41[&rate=5.055483762030137E-4]:2.492057470484E-1)[&rate=5.055483762030137E-4]:4.893172300018E-1)[&rate=5.055483762030137E-4]:8.607262590765E-2,(49[&rate=5.055483762030137E-4]:7.980247676916E-1,53[&rate=5.055483762030137E-4]:8.007644937192E-1)[&rate=5.055483762030137E-4]:5.396809554006E-2)[&rate=5.055483762030137E-4]:1.385674093372E-1,((52[&rate=5.055483762030137E-4]:7.25858052883E-1,(((47[&rate=5.055483762030137E-4]:2.307348020158E-1,42[&rate=5.055483762030137E-4]:2.142964458514E-1)[&rate=5.055483762030137E-4]:3.020378654672E-2,54[&rate=5.055483762030137E-4]:4.362810543159E-1)[&rate=5.055483762030137E-4]:4.9962787005E-1,(63[&rate=5.055483762030137E-4]:2.827249612043E-1,58[&rate=5.055483762030137E-4]:2.79985235177E-1)[&rate=5.055483762030137E-4]:4.394853330247E-1)[&rate=5.055483762030137E-4]:4.200392303768E-2)[&rate=5.055483762030137E-4]:1.271527782663E-1,((51[&rate=5.055483762030137E-4]:7.072108472621E-1,(((50[&rate=5.055483762030137E-4]:6.802938520467E-2,40[&rate=5.055483762030137E-4]:1.283033578074E-1)[&rate=5.055483762030137E-4]:1.429378322109E-1,(43[&rate=5.055483762030137E-4]:2.699509268665E-1,44[&rate=5.055483762030137E-4]:2.672112008391E-1)[&rate=5.055483762030137E-4]:1.290263151831E-3)[&rate=5.055483762030137E-4]:1.070633269631E-1,45[&rate=5.055483762030137E-4]:3.974825991732E-1)[&rate=5.055483762030137E-4]:3.891803028835E-1)[&rate=5.055483762030137E-4]:4.557441354125E-2,(11[&rate=5.055483762030137E-4]:7.463301580981E-1,17[&rate=5.055483762030137E-4]:7.846863224818E-1)[&rate=5.055483762030137E-4]:8.86468835271E-2)[&rate=5.055483762030137E-4]:1.00225570346E-1)[&rate=5.055483762030137E-4]:5.535766059764E-2)[&rate=5.055483762030137E-4]:1.647216153249E-1)[&rate=5.055483762030137E-4]:7.624190262693E-2)[&rate=5.055483762030137E-4]:1.252350310281E0)[&rate=5.055483762030137E-4]:1.910687056178E-1,34[&rate=5.055483762030137E-4]:5.512883412646E-1)[&rate=5.055483762030137E-4]:5.273555044325E-2,(36[&rate=5.055483762030137E-4]:7.405700545059E-1,(33[&rate=5.055483762030137E-4]:6.712006940768E-1,30[&rate=5.055483762030137E-4]:5.564465957161E-1)[&rate=5.055483762030137E-4]:3.385023474628E-2)[&rate=5.055483762030137E-4]:8.476531261163E-2)[&rate=5.055483762030137E-4]:2.372860086796E-3)[&rate=5.055483762030137E-4]:6.678942637089E-3,(((((((((20[&rate=5.055483762030137E-4]:5.622350627077E-1,25[&rate=5.055483762030137E-4]:5.786734188721E-1)[&rate=5.055483762030137E-4]:2.359461017703E-1,(24[&rate=5.055483762030137E-4]:7.206650267126E-1,(6[&rate=5.055483762030137E-4]:3.330087771898E-1,7[&rate=5.055483762030137E-4]:3.330087771898E-1)[&rate=5.055483762030137E-4]:2.808069344543E-1)[&rate=5.055483762030137E-4]:8.847504187509E-2)[&rate=5.055483762030137E-4]:5.227669819103E-2,28[&rate=5.055483762030137E-4]:9.052523832172E-1)[&rate=5.055483762030137E-4]:1.234065940673E-1,2[&rate=5.055483762030137E-4]:8.012617170104E-1)[&rate=5.055483762030137E-4]:1.556986400576E0,62[&rate=5.055483762030137E-4]:4.588993639376E-1)[&rate=5.055483762030137E-4]:1.960819397429E-1,61[&rate=5.055483762030137E-4]:7.178228337351E-1)[&rate=5.055483762030137E-4]:2.089849540737E-2,14[&rate=5.055483762030137E-4]:2.703995676025E0)[&rate=5.055483762030137E-4]:1.816886552751E-3,29[&rate=5.055483762030137E-4]:6.203196364603E-1)[&rate=5.055483762030137E-4]:5.490358940661E-2,35[&rate=5.055483762030137E-4]:8.036385264133E-1)[&rate=5.055483762030137E-4]:8.890719930939E-3);
tree STATE_10250000 [&joint=-18004.94907080992,lnP=-18004.94907080992] = [&R] (((38[&rate=5.242425439625543E-4]:1.309740872678E0,((3[&rate=5.242425439625543E-4]:1.059850768735E0,((16[&rate=5.242425439625543E-4]:7.66113580715E-1,(13[&rate=5.242425439625543E-4]:3.181905793762E-1,9[&rate=5.242425439625543E-4]:2.798344149927E-1)[&rate=5.242425439625543E-4]:4.397038232565E-1)[&rate=5.242425439625543E-4]:2.788321169786E-3,5[&rate=5.242425439625543E-4]:7.058882032546E-1)[&rate=5.242425439625543E-4]:4.060173600012E-1)[&rate=5.242425439625543E-4]:2.06296766145E-1,(((((48[&rate=5.242425439625543E-4]:7.729272546614E-1,((49[&rate=5.242425439625543E-4]:7.373731278963E-1,(12[&rate=5.242425439625543E-4]:3.866267504041E-1,15[&rate=5.242425439625543E-4]:4.249829147877E-1)[&rate=5.242425439625543E-4]:3.507463774922E-1)[&rate=5.242425439625543E-4]:3.018899423635E-2,(53[&rate=5.242425439625543E-4]:7.144067848164E-1,(8[&rate=5.242425439625543E-4]:6.993550635326E-1,(27[&rate=5.242425439625543E-4]:3.225228556076E-1,4[&rate=5.242425439625543E-4]:1.499201158816E-1)[&rate=5.242425439625543E-4]:5.001198791579E-1)[&rate=5.242425439625543E-4]:4.092817174195E-3)[&rate=5.242425439625543E-4]:5.589506334377E-2)[&rate=5.242425439625543E-4]:5.365132528808E-3)[&rate=5.242425439625543E-4]:1.199604885341E-1,(41[&rate=5.242425439625543E-4]:4.271104048814E-1,46[&rate=5.242425439625543E-4]:4.490282131005E-1)[&rate=5.242425439625543E-4]:4.383800780403E-1)[&rate=5.242425439625543E-4]:2.008882788545E-1,((((54[&rate=5.242425439625543E-4]:4.401422128407E-1,(47[&rate=5.242425439625543E-4]:2.243061574897E-1,42[&rate=5.242425439625543E-4]:2.078678013253E-1)[&rate=5.242425439625543E-4]:4.049358959767E-2)[&rate=5.242425439625543E-4]:3.402561905075E-1,52[&rate=5.242425439625543E-4]:5.283436088278E-1)[&rate=5.242425439625543E-4]:1.616518907768E-1,(63[&rate=5.242425439625543E-4]:2.291269599857E-1,58[&rate=5.242425439625543E-4]:2.263872339584E-1)[&rate=5.242425439625543E-4]:4.992247040026E-1)[&rate=5.242425439625543E-4]:1.459485438152E-1,((11[&rate=5.242425439625543E-4]:5.026268618809E-1,17[&rate=5.242425439625543E-4]:5.409830262646E-1)[&rate=5.242425439625543E-4]:3.471263608329E-1,((((44[&rate=5.242425439625543E-4]:2.000436439347E-1,(50[&rate=5.242425439625543E-4]:1.740463933281E-2,40[&rate=5.242425439625543E-4]:7.767861193558E-2)[&rate=5.242425439625543E-4]:1.251047580265E-1)[&rate=5.242425439625543E-4]:3.111763354727E-2,43[&rate=5.242425439625543E-4]:2.339010035094E-1)[&rate=5.242425439625543E-4]:7.480756470059E-2,45[&rate=5.242425439625543E-4]:3.278866504017E-1)[&rate=5.242425439625543E-4]:3.801125718435E-1,51[&rate=5.242425439625543E-4]:6.285471674507E-1)[&rate=5.242425439625543E-4]:1.390142744412E-1)[&rate=5.242425439625543E-4]:6.838260152785E-2)[&rate=5.242425439625543E-4]:1.756401978084E-1)[&rate=5.242425439625543E-4]:9.507218304808E-2,(39[&rate=5.242425439625543E-4]:8.186939231568E-2,((22[&rate=5.242425439625543E-4]:1.049076533489E0,((26[&rate=5.242425439625543E-4]:8.507482299303E-1,19[&rate=5.242425439625543E-4]:8.260906956839E-1)[&rate=5.242425439625543E-4]:1.522736664516E-1,1[&rate=5.242425439625543E-4]:2.167205265189E-1)[&rate=5.242425439625543E-4]:5.15340891615E-2)[&rate=5.242425439625543E-4]:5.079913617603E-2,(((23[&rate=5.242425439625543E-4]:7.711145761234E-1,18[&rate=5.242425439625543E-4]:7.519364939317E-1)[&rate=5.242425439625543E-4]:5.975250544547E-2,21[&rate=5.242425439625543E-4]:8.199081774592E-1)[&rate=5.242425439625543E-4]:5.387540433453E-2,(10[&rate=5.242425439625543E-4]:5.894382125237E-1,55[&rate=5.242425439625543E-4]:5.70260130332E-1)[&rate=5.242425439625543E-4]:1.994138624208E-1)[&rate=5.242425439625543E-4]:2.151331837613E-1)[&rate=5.242425439625543E-4]:1.436375582673E-1)[&rate=5.242425439625543E-4]:3.300621004283E-2)[&rate=5.242425439625543E-4]:1.082582131606E-2,(57[&rate=5.242425439625543E-4]:4.460208534952E-1,(59[&rate=5.242425439625543E-4]:2.986642172067E-1,(60[&rate=5.242425439625543E-4]:2.778549030556E-1,56[&rate=5.242425439625543E-4]:2.751151770281E-1)[&rate=5.242425439625543E-4]:2.628876620601E-2)[&rate=5.242425439625543E-4]:1.418771842336E-1)[&rate=5.242425439625543E-4]:9.262559126451E-1)[&rate=5.242425439625543E-4]:1.431858372332E-1)[&rate=5.242425439625543E-4]:1.046333063825E0)[&rate=5.242425439625543E-4]:3.405001317175E-1,((34[&rate=5.242425439625543E-4]:5.523110091693E-1,35[&rate=5.242425439625543E-4]:7.517645610817E-1)[&rate=5.242425439625543E-4]:5.29571653835E-2,(32[&rate=5.242425439625543E-4]:5.675557053564E-1,(31[&rate=5.242425439625543E-4]:2.271124986596E-1,37[&rate=5.242425439625543E-4]:2.271124986596E-1)[&rate=5.242425439625543E-4]:2.557437531448E-1)[&rate=5.242425439625543E-4]:2.480949828575E-1)[&rate=5.242425439625543E-4]:7.704194830582E-4)[&rate=5.242425439625543E-4]:2.146331578766E-3,((36[&rate=5.242425439625543E-4]:7.465682408443E-1,(33[&rate=5.242425439625543E-4]:7.048095966973E-1,30[&rate=5.242425439625543E-4]:5.900554983366E-1)[&rate=5.242425439625543E-4]:6.239518464133E-3)[&rate=5.242425439625543E-4]:7.864069942827E-2,((61[&rate=5.242425439625543E-4]:7.34985254724E-1,((((24[&rate=5.242425439625543E-4]:7.982113332579E-1,(6[&rate=5.242425439625543E-4]:1.856929714605E-1,7[&rate=5.242425439625543E-4]:1.856929714605E-1)[&rate=5.242425439625543E-4]:5.056690467288E-1)[&rate=5.242425439625543E-4]:1.121840946176E-2,(20[&rate=5.242425439625543E-4]:3.569710082472E-1,25[&rate=5.242425439625543E-4]:3.734093644115E-1)[&rate=5.242425439625543E-4]:4.414998303628E-1)[&rate=5.242425439625543E-4]:5.815328699998E-2,28[&rate=5.242425439625543E-4]:9.11418646158E-1)[&rate=5.242425439625543E-4]:3.381604531461E-1,2[&rate=5.242425439625543E-4]:1.02218183903E0)[&rate=5.242425439625543E-4]:1.549310639288E0)[&rate=5.242425439625543E-4]:5.51462306427E-2,(62[&rate=5.242425439625543E-4]:6.603488226073E-1,(29[&rate=5.242425439625543E-4]:3.95897111516E-1,14[&rate=5.242425439625543E-4]:2.481390037633E0)[&rate=5.242425439625543E-4]:2.07074661911E-1)[&rate=5.242425439625543E-4]:6.694113270485E-2)[&rate=5.242425439625543E-4]:5.02281009721E-3)[&rate=5.242425439625543E-4]:4.28746075176E-3);
tree STATE_10252000 [&joint=-18002.510057037067,lnP=-18002.510057037067] = [&R] (((30[&rate=5.231176444646723E-4]:5.972972244466E-1,(36[&rate=5.231176444646723E-4]:7.41328713736E-1,33[&rate=5.231176444646723E-4]:7.058095880531E-1)[&rate=5.231176444646723E-4]:6.241734754103E-3)[&rate=5.231176444646723E-4]:8.036069864854E-2,(35[&rate=5.231176444646723E-4]:8.059538349381E-1,(62[&rate=5.231176444646723E-4]:6.836949089581E-1,((14[&rate=5.231176444646723E-4]:2.701268370424E0,((((6[&rate=5.231176444646723E-4]:2.749934584197E-1,7[&rate=5.231176444646723E-4]:2.749934584197E-1)[&rate=5.231176444646723E-4]:1.840319158596E-1,24[&rate=5.231176444646723E-4]:5.658746893478E-1)[&rate=5.231176444646723E-4]:2.666319689502E-1,(28[&rate=5.231176444646723E-4]:8.710693698215E-1,(20[&rate=5.231176444646723E-4]:3.001706341409E-1,25[&rate=5.231176444646723E-4]:3.166089903053E-1)[&rate=5.231176444646723E-4]:5.161042151326E-1)[&rate=5.231176444646723E-4]:5.272904914943E-3)[&rate=5.231176444646723E-4]:6.934120461576E-2,2[&rate=5.231176444646723E-4]:7.182862190782E-1)[&rate=5.231176444646723E-4]:1.854215028058E0)[&rate=5.231176444646723E-4]:2.06756861057E-3,(29[&rate=5.231176444646723E-4]:6.149592459494E-1,61[&rate=5.231176444646723E-4]:7.351778251843E-1)[&rate=5.231176444646723E-4]:2.883766967831E-3)[&rate=5.231176444646723E-4]:8.474846860558E-3)[&rate=5.231176444646723E-4]:5.122067461409E-2)[&rate=5.231176444646723E-4]:1.193887032853E-4)[&rate=5.231176444646723E-4]:6.869429248694E-3,((38[&rate=5.231176444646723E-4]:1.312001983976E0,((((13[&rate=5.231176444646723E-4]:5.84437025997E-1,9[&rate=5.231176444646723E-4]:5.460808616135E-1)[&rate=5.231176444646723E-4]:1.445062645229E-1,5[&rate=5.231176444646723E-4]:6.741487699721E-1)[&rate=5.231176444646723E-4]:7.03737161311E-2,(3[&rate=5.231176444646723E-4]:6.287741532868E-1,16[&rate=5.231176444646723E-4]:7.438426464374E-1)[&rate=5.231176444646723E-4]:6.369353829587E-2)[&rate=5.231176444646723E-4]:6.419215369671E-1,((((((23[&rate=5.231176444646723E-4]:5.948488672129E-1,18[&rate=5.231176444646723E-4]:5.756707850212E-1)[&rate=5.231176444646723E-4]:1.756312082021E-1,21[&rate=5.231176444646723E-4]:7.595211713053E-1)[&rate=5.231176444646723E-4]:1.734641511038E-1,(10[&rate=5.231176444646723E-4]:7.110492596613E-1,55[&rate=5.231176444646723E-4]:6.918711774696E-1)[&rate=5.231176444646723E-4]:1.370045558986E-1)[&rate=5.231176444646723E-4]:2.185982758412E-1,39[&rate=5.231176444646723E-4]:8.986667437159E-4)[&rate=5.231176444646723E-4]:8.002185060862E-2,(22[&rate=5.231176444646723E-4]:9.616776966471E-1,((26[&rate=5.231176444646723E-4]:7.737132380657E-1,19[&rate=5.231176444646723E-4]:7.490557038192E-1)[&rate=5.231176444646723E-4]:1.037318695137E-1,1[&rate=5.231176444646723E-4]:9.114373771641E-2)[&rate=5.231176444646723E-4]:8.971204112247E-2)[&rate=5.231176444646723E-4]:2.808866563216E-1)[&rate=5.231176444646723E-4]:1.081687494742E-1,((57[&rate=5.231176444646723E-4]:4.566934273076E-1,(59[&rate=5.231176444646723E-4]:3.595789607534E-1,(56[&rate=5.231176444646723E-4]:2.825400457062E-1,60[&rate=5.231176444646723E-4]:2.852797717338E-1)[&rate=5.231176444646723E-4]:7.977864107459E-2)[&rate=5.231176444646723E-4]:9.163501449923E-2)[&rate=5.231176444646723E-4]:6.147098452909E-1,(((((41[&rate=5.231176444646723E-4]:6.187774590845E-1,46[&rate=5.231176444646723E-4]:6.406952673036E-1)[&rate=5.231176444646723E-4]:6.174565596433E-2,49[&rate=5.231176444646723E-4]:7.079203753226E-1)[&rate=5.231176444646723E-4]:5.277259059113E-2,(12[&rate=5.231176444646723E-4]:2.389485523506E-1,15[&rate=5.231176444646723E-4]:2.773047167343E-1)[&rate=5.231176444646723E-4]:5.217444135631E-1)[&rate=5.231176444646723E-4]:2.169602197088E-2,(((27[&rate=5.231176444646723E-4]:2.950622120421E-1,4[&rate=5.231176444646723E-4]:1.224594723161E-1)[&rate=5.231176444646723E-4]:5.281202393145E-1,(48[&rate=5.231176444646723E-4]:6.956419187775E-1,8[&rate=5.231176444646723E-4]:6.874227406954E-1)[&rate=5.231176444646723E-4]:1.247203942835E-2)[&rate=5.231176444646723E-4]:8.745983126669E-3,53[&rate=5.231176444646723E-4]:7.195996673601E-1)[&rate=5.231176444646723E-4]:6.552904655216E-2)[&rate=5.231176444646723E-4]:7.094524922693E-2,((52[&rate=5.231176444646723E-4]:6.554946798893E-1,((63[&rate=5.231176444646723E-4]:2.642100889327E-1,58[&rate=5.231176444646723E-4]:2.614703629054E-1)[&rate=5.231176444646723E-4]:4.208954961788E-1,(42[&rate=5.231176444646723E-4]:6.928978365501E-1,(47[&rate=5.231176444646723E-4]:2.29612379958E-1,54[&rate=5.231176444646723E-4]:4.049548457114E-1)[&rate=5.231176444646723E-4]:4.797238127565E-1)[&rate=5.231176444646723E-4]:1.412555678042E-2)[&rate=5.231176444646723E-4]:8.745259161465E-3)[&rate=5.231176444646723E-4]:7.797472075342E-2,((11[&rate=5.231176444646723E-4]:2.789287162389E-1,17[&rate=5.231176444646723E-4]:3.172848806226E-1)[&rate=5.231176444646723E-4]:4.488447322659E-1,(51[&rate=5.231176444646723E-4]:6.186145957781E-1,((45[&rate=5.231176444646723E-4]:3.355553042497E-1,43[&rate=5.231176444646723E-4]:3.16377222058E-1)[&rate=5.231176444646723E-4]:1.088620973905E-1,(44[&rate=5.231176444646723E-4]:3.55997466522E-1,(50[&rate=5.231176444646723E-4]:7.206752468352E-2,40[&rate=5.231176444646723E-4]:1.323414972863E-1)[&rate=5.231176444646723E-4]:2.26395695263E-1)[&rate=5.231176444646723E-4]:6.650212689916E-2)[&rate=5.231176444646723E-4]:2.536492489324E-1)[&rate=5.231176444646723E-4]:2.69670719048E-2)[&rate=5.231176444646723E-4]:8.788773295974E-2)[&rate=5.231176444646723E-4]:3.767305564702E-2)[&rate=5.231176444646723E-4]:4.546629576072E-2)[&rate=5.231176444646723E-4]:3.642613366938E-1)[&rate=5.231176444646723E-4]:1.480396877506E-1)[&rate=5.231176444646723E-4]:9.803524814533E-1)[&rate=5.231176444646723E-4]:2.633564391653E-1,((32[&rate=5.231176444646723E-4]:5.035647511275E-1,(31[&rate=5.231176444646723E-4]:6.454865639144E-2,37[&rate=5.231176444646723E-4]:6.454865639144E-2)[&rate=5.231176444646723E-4]:3.54316641184E-1)[&rate=5.231176444646723E-4]:2.296731529009E-1,34[&rate=5.231176444646723E-4]:5.228553903672E-1)[&rate=5.231176444646723E-4]:8.300622413726E-3)[&rate=5.231176444646723E-4]:8.233308819673E-2);
tree STATE_10254000 [&joint=-18007.292144558553,lnP=-18007.292144558553] = [&R] ((38[&rate=5.078367472555789E-4]:1.429160767077E0,((3[&rate=5.078367472555789E-4]:6.266175270055E-1,(((13[&rate=5.078367472555789E-4]:4.160012644839E-1,9[&rate=5.078367472555789E-4]:3.776451001005E-1)[&rate=5.078367472555789E-4]:2.922822141802E-1,16[&rate=5.078367472555789E-4]:7.165026567464E-1)[&rate=5.078367472555789E-4]:1.990699915108E-3,5[&rate=5.078367472555789E-4]:6.554796580314E-1)[&rate=5.078367472555789E-4]:2.319266349465E-2)[&rate=5.078367472555789E-4]:6.946897617602E-1,((((((23[&rate=5.078367472555789E-4]:5.93709961911E-1,18[&rate=5.078367472555789E-4]:5.745318797192E-1)[&rate=5.078367472555789E-4]:1.837007667247E-1,21[&rate=5.078367472555789E-4]:7.66451824526E-1)[&rate=5.078367472555789E-4]:1.637534553258E-1,(10[&rate=5.078367472555789E-4]:7.038537100457E-1,55[&rate=5.078367472555789E-4]:6.84675627854E-1)[&rate=5.078367472555789E-4]:1.414200629569E-1)[&rate=5.078367472555789E-4]:2.991146516555E-1,(39[&rate=5.078367472555789E-4]:7.676114802546E-2,(22[&rate=5.078367472555789E-4]:9.322715592669E-1,((26[&rate=5.078367472555789E-4]:6.700188820992E-1,19[&rate=5.078367472555789E-4]:6.453613478528E-1)[&rate=5.078367472555789E-4]:1.972927217734E-1,1[&rate=5.078367472555789E-4]:8.101023400961E-2)[&rate=5.078367472555789E-4]:7.043940744902E-2)[&rate=5.078367472555789E-4]:3.06133424375E-1)[&rate=5.078367472555789E-4]:1.873851975186E-3)[&rate=5.078367472555789E-4]:8.73445848936E-2,(57[&rate=5.078367472555789E-4]:6.270524218374E-1,(56[&rate=5.078367472555789E-4]:3.784610107949E-1,(59[&rate=5.078367472555789E-4]:3.713412461717E-1,60[&rate=5.078367472555789E-4]:3.768206982267E-1)[&rate=5.078367472555789E-4]:4.380038595817E-3)[&rate=5.078367472555789E-4]:2.458516850149E-1)[&rate=5.078367472555789E-4]:7.855025055227E-1)[&rate=5.078367472555789E-4]:1.524279293809E-2,((((41[&rate=5.078367472555789E-4]:7.44203590804E-1,49[&rate=5.078367472555789E-4]:7.716008510778E-1)[&rate=5.078367472555789E-4]:1.376808146519E-2,46[&rate=5.078367472555789E-4]:7.798894804883E-1)[&rate=5.078367472555789E-4]:1.235697375205E-1,((53[&rate=5.078367472555789E-4]:7.289421431655E-1,((27[&rate=5.078367472555789E-4]:4.720054849578E-1,4[&rate=5.078367472555789E-4]:2.994027452318E-1)[&rate=5.078367472555789E-4]:3.548372252236E-1,((12[&rate=5.078367472555789E-4]:3.869742361802E-1,15[&rate=5.078367472555789E-4]:4.253304005639E-1)[&rate=5.078367472555789E-4]:2.998704292228E-1,48[&rate=5.078367472555789E-4]:6.86844665403E-1)[&rate=5.078367472555789E-4]:2.492955162753E-2)[&rate=5.078367472555789E-4]:1.442820010733E-2)[&rate=5.078367472555789E-4]:3.075005771417E-2,8[&rate=5.078367472555789E-4]:7.4873329677E-1)[&rate=5.078367472555789E-4]:1.519861952114E-1)[&rate=5.078367472555789E-4]:1.40402323205E-1,(((63[&rate=5.078367472555789E-4]:1.275308520996E-1,58[&rate=5.078367472555789E-4]:1.247911260723E-1)[&rate=5.078367472555789E-4]:5.427143630765E-1,(((47[&rate=5.078367472555789E-4]:2.535405116538E-1,42[&rate=5.078367472555789E-4]:2.371021554894E-1)[&rate=5.078367472555789E-4]:4.397061676737E-2,54[&rate=5.078367472555789E-4]:4.728535941745E-1)[&rate=5.078367472555789E-4]:3.982417746773E-1,52[&rate=5.078367472555789E-4]:6.190405743314E-1)[&rate=5.078367472555789E-4]:1.284847646111E-2)[&rate=5.078367472555789E-4]:1.550882663199E-1,(((((50[&rate=5.078367472555789E-4]:9.224230150569E-2,40[&rate=5.078367472555789E-4]:1.525162741085E-1)[&rate=5.078367472555789E-4]:1.14497840553E-1,(44[&rate=5.078367472555789E-4]:2.312127166001E-1,43[&rate=5.078367472555789E-4]:2.339524426274E-1)[&rate=5.078367472555789E-4]:3.3061672034E-2)[&rate=5.078367472555789E-4]:1.332252334488E-1,45[&rate=5.078367472555789E-4]:4.19417430302E-1)[&rate=5.078367472555789E-4]:2.295372255706E-1,(11[&rate=5.078367472555789E-4]:6.243257952784E-1,17[&rate=5.078367472555789E-4]:6.626819596621E-1)[&rate=5.078367472555789E-4]:2.736858662157E-2)[&rate=5.078367472555789E-4]:1.407948397322E-1,51[&rate=5.078367472555789E-4]:7.102974408103E-1)[&rate=5.078367472555789E-4]:7.667987630208E-2)[&rate=5.078367472555789E-4]:1.801718953342E-1)[&rate=5.078367472555789E-4]:2.058539873035E-1)[&rate=5.078367472555789E-4]:1.428246369607E-1)[&rate=5.078367472555789E-4]:1.110593204339E0)[&rate=5.078367472555789E-4]:2.29899105189E-1,(35[&rate=5.078367472555789E-4]:8.068849835162E-1,((((62[&rate=5.078367472555789E-4]:6.66717274274E-1,61[&rate=5.078367472555789E-4]:7.295588043286E-1)[&rate=5.078367472555789E-4]:1.53380295331E-2,14[&rate=5.078367472555789E-4]:2.710171180744E0)[&rate=5.078367472555789E-4]:3.630085985912E-3,(29[&rate=5.078367472555789E-4]:3.652559771094E-1,(((28[&rate=5.078367472555789E-4]:8.578244502778E-1,2[&rate=5.078367472555789E-4]:6.304271900038E-1)[&rate=5.078367472555789E-4]:7.779997049321E-2,((6[&rate=5.078367472555789E-4]:2.648917527512E-1,7[&rate=5.078367472555789E-4]:2.648917527512E-1)[&rate=5.078367472555789E-4]:4.085761735423E-1,24[&rate=5.078367472555789E-4]:7.80317241362E-1)[&rate=5.078367472555789E-4]:1.114715629706E-1)[&rate=5.078367472555789E-4]:9.388595104044E-3,(20[&rate=5.078367472555789E-4]:4.715240230891E-1,25[&rate=5.078367472555789E-4]:4.879623792535E-1)[&rate=5.078367472555789E-4]:4.186944722379E-1)[&rate=5.078367472555789E-4]:1.604366024338E0)[&rate=5.078367472555789E-4]:2.630523635033E-1)[&rate=5.078367472555789E-4]:4.879295590242E-2,((32[&rate=5.078367472555789E-4]:7.68135347048E-1,(31[&rate=5.078367472555789E-4]:6.276033139352E-1,37[&rate=5.078367472555789E-4]:6.276033139352E-1)[&rate=5.078367472555789E-4]:5.583257956079E-2)[&rate=5.078367472555789E-4]:4.823423342776E-2,(34[&rate=5.078367472555789E-4]:6.040961282757E-1,(33[&rate=5.078367472555789E-4]:7.550846019422E-1,(36[&rate=5.078367472555789E-4]:7.750609054108E-1,30[&rate=5.078367472555789E-4]:6.247876813673E-1)[&rate=5.078367472555789E-4]:1.554282221424E-2)[&rate=5.078367472555789E-4]:3.480387606041E-2)[&rate=5.078367472555789E-4]:1.890938538853E-3)[&rate=5.078367472555789E-4]:7.597833436845E-5)[&rate=5.078367472555789E-4]:1.368386454729E-3)[&rate=5.078367472555789E-4]:7.426030302303E-3);
tree STATE_10256000 [&joint=-18003.312908135416,lnP=-18003.312908135416] = [&R] (((34[&rate=5.27839221121704E-4]:6.070000269947E-1,(32[&rate=5.27839221121704E-4]:5.839902886995E-1,(31[&rate=5.27839221121704E-4]:3.972645597194E-1,37[&rate=5.27839221121704E-4]:3.972645597194E-1)[&rate=5.27839221121704E-4]:1.020262754281E-1)[&rate=5.27839221121704E-4]:2.333922519564E-1)[&rate=5.27839221121704E-4]:1.265856389653E-3,((30[&rate=5.27839221121704E-4]:6.587974349894E-1,(36[&rate=5.27839221121704E-4]:6.339681528273E-1,33[&rate=5.27839221121704E-4]:5.984490271444E-1)[&rate=5.27839221121704E-4]:1.751025062056E-1)[&rate=5.27839221121704E-4]:1.966064337221E-2,35[&rate=5.27839221121704E-4]:8.068733789079E-1)[&rate=5.27839221121704E-4]:8.460563889932E-4)[&rate=5.27839221121704E-4]:1.374851401753E-2,((((38[&rate=5.27839221121704E-4]:6.077649222589E-1,((3[&rate=5.27839221121704E-4]:8.243589809704E-1,((13[&rate=5.27839221121704E-4]:4.619974998714E-1,9[&rate=5.27839221121704E-4]:4.23641335488E-1)[&rate=5.27839221121704E-4]:2.531761584061E-1,(16[&rate=5.27839221121704E-4]:5.240337644438E-1,5[&rate=5.27839221121704E-4]:4.610200658137E-1)[&rate=5.27839221121704E-4]:1.99359071916E-1)[&rate=5.27839221121704E-4]:2.160346377612E-1)[&rate=5.27839221121704E-4]:4.991375974679E-1,((((((23[&rate=5.27839221121704E-4]:4.735876086315E-1,18[&rate=5.27839221121704E-4]:4.544095264398E-1)[&rate=5.27839221121704E-4]:2.999214883329E-1,21[&rate=5.27839221121704E-4]:7.625501928548E-1)[&rate=5.27839221121704E-4]:1.044800838705E-1,(10[&rate=5.27839221121704E-4]:7.084713807555E-1,55[&rate=5.27839221121704E-4]:6.892932985638E-1)[&rate=5.27839221121704E-4]:7.362738912057E-2)[&rate=5.27839221121704E-4]:4.179531288674E-1,((22[&rate=5.27839221121704E-4]:8.544384654501E-1,((26[&rate=5.27839221121704E-4]:7.63922284851E-1,19[&rate=5.27839221121704E-4]:7.392647506046E-1)[&rate=5.27839221121704E-4]:7.243106403282E-2,1[&rate=5.27839221121704E-4]:5.00519790209E-2)[&rate=5.27839221121704E-4]:2.356456862101E-2)[&rate=5.27839221121704E-4]:3.135090412192E-1,39[&rate=5.27839221121704E-4]:6.303671052958E-3)[&rate=5.27839221121704E-4]:1.27994803033E-1)[&rate=5.27839221121704E-4]:7.019646029447E-2,(57[&rate=5.27839221121704E-4]:6.194122803658E-1,(56[&rate=5.27839221121704E-4]:4.918384138308E-1,(60[&rate=5.27839221121704E-4]:4.84919093559E-1,59[&rate=5.27839221121704E-4]:4.794396415041E-1)[&rate=5.27839221121704E-4]:9.659046299338E-3)[&rate=5.27839221121704E-4]:1.248341405074E-1)[&rate=5.27839221121704E-4]:8.316579964804E-1)[&rate=5.27839221121704E-4]:1.295131090369E-2,((((49[&rate=5.27839221121704E-4]:6.825666207316E-1,46[&rate=5.27839221121704E-4]:6.770871686769E-1)[&rate=5.27839221121704E-4]:8.938507441968E-2,41[&rate=5.27839221121704E-4]:7.445544348775E-1)[&rate=5.27839221121704E-4]:2.136701002426E-1,(((8[&rate=5.27839221121704E-4]:6.889248891813E-1,48[&rate=5.27839221121704E-4]:6.971440672634E-1)[&rate=5.27839221121704E-4]:1.7931392701E-2,(27[&rate=5.27839221121704E-4]:3.190697763686E-1,4[&rate=5.27839221121704E-4]:1.464670366426E-1)[&rate=5.27839221121704E-4]:5.110741767466E-1)[&rate=5.27839221121704E-4]:3.18238634082E-2,((12[&rate=5.27839221121704E-4]:4.096504521214E-1,15[&rate=5.27839221121704E-4]:4.480066165051E-1)[&rate=5.27839221121704E-4]:3.060028428225E-1,53[&rate=5.27839221121704E-4]:7.183930209715E-1)[&rate=5.27839221121704E-4]:3.124602842867E-2)[&rate=5.27839221121704E-4]:2.387224720213E-1)[&rate=5.27839221121704E-4]:1.800979527424E-1,((((54[&rate=5.27839221121704E-4]:4.52449680318E-1,42[&rate=5.27839221121704E-4]:2.606688584003E-1)[&rate=5.27839221121704E-4]:6.25773989037E-2,47[&rate=5.27839221121704E-4]:3.396846134683E-1)[&rate=5.27839221121704E-4]:3.578889878345E-1,(52[&rate=5.27839221121704E-4]:6.202397852183E-1,(63[&rate=5.27839221121704E-4]:2.843712446105E-1,58[&rate=5.27839221121704E-4]:2.816315185831E-1)[&rate=5.27839221121704E-4]:3.742247049915E-1)[&rate=5.27839221121704E-4]:6.214873174099E-4)[&rate=5.27839221121704E-4]:1.579163573607E-1,((((50[&rate=5.27839221121704E-4]:1.816811172036E-1,40[&rate=5.27839221121704E-4]:2.419550898064E-1)[&rate=5.27839221121704E-4]:2.219272227913E-1,(44[&rate=5.27839221121704E-4]:1.879020609515E-1,43[&rate=5.27839221121704E-4]:1.906417869788E-1)[&rate=5.27839221121704E-4]:2.732405256189E-1)[&rate=5.27839221121704E-4]:2.027574719331E-1,45[&rate=5.27839221121704E-4]:6.858178667225E-1)[&rate=5.27839221121704E-4]:6.748721721252E-2,(51[&rate=5.27839221121704E-4]:6.045017400028E-1,(11[&rate=5.27839221121704E-4]:4.991484374855E-1,17[&rate=5.27839221121704E-4]:5.375046018692E-1)[&rate=5.27839221121704E-4]:1.875450833392E-1)[&rate=5.27839221121704E-4]:6.93512891377E-2)[&rate=5.27839221121704E-4]:1.049246007558E-1)[&rate=5.27839221121704E-4]:3.04750337418E-1)[&rate=5.27839221121704E-4]:1.256990998874E-1)[&rate=5.27839221121704E-4]:1.087900591815E-1)[&rate=5.27839221121704E-4]:2.870080698482E-1)[&rate=5.27839221121704E-4]:7.433996822766E-1,62[&rate=5.27839221121704E-4]:4.353774947221E-1)[&rate=5.27839221121704E-4]:3.392775568101E-2,((2[&rate=5.27839221121704E-4]:1.113021434879E0,(((6[&rate=5.27839221121704E-4]:2.891576099411E-1,7[&rate=5.27839221121704E-4]:2.891576099411E-1)[&rate=5.27839221121704E-4]:3.941682501776E-1,24[&rate=5.27839221121704E-4]:7.901751751872E-1)[&rate=5.27839221121704E-4]:1.317425728882E-1,((20[&rate=5.27839221121704E-4]:4.272569617519E-1,25[&rate=5.27839221121704E-4]:4.436953179163E-1)[&rate=5.27839221121704E-4]:3.38546835438E-1,28[&rate=5.27839221121704E-4]:8.20598317738E-1)[&rate=5.27839221121704E-4]:1.451550467758E-1)[&rate=5.27839221121704E-4]:3.74665330639E-1)[&rate=5.27839221121704E-4]:1.226626269493E0,29[&rate=5.27839221121704E-4]:3.82921901542E-1)[&rate=5.27839221121704E-4]:2.900629968077E-2)[&rate=5.27839221121704E-4]:2.268320302779E-1,(61[&rate=5.27839221121704E-4]:6.327003924984E-1,14[&rate=5.27839221121704E-4]:2.597974739381E0)[&rate=5.27839221121704E-4]:1.262784182371E-1)[&rate=5.27839221121704E-4]:5.42924172675E-2);
tree STATE_10258000 [&joint=-18011.634552774864,lnP=-18011.634552774864] = [&R] (((((36[&rate=5.404199365121108E-4]:7.235607244566E-1,33[&rate=5.404199365121108E-4]:6.880415987737E-1)[&rate=5.404199365121108E-4]:1.468033950153E-2,30[&rate=5.404199365121108E-4]:5.879678399146E-1)[&rate=5.404199365121108E-4]:8.716095463523E-2,35[&rate=5.404199365121108E-4]:8.035440950961E-1)[&rate=5.404199365121108E-4]:3.579377190427E-3,((((38[&rate=5.404199365121108E-4]:6.95918968277E-1,(((5[&rate=5.404199365121108E-4]:6.961933489209E-1,(13[&rate=5.404199365121108E-4]:4.633665277288E-1,9[&rate=5.404199365121108E-4]:4.250103633453E-1)[&rate=5.404199365121108E-4]:2.8762134174E-1)[&rate=5.404199365121108E-4]:9.929020784408E-2,(16[&rate=5.404199365121108E-4]:3.556170588433E-1,3[&rate=5.404199365121108E-4]:2.405485656927E-1)[&rate=5.404199365121108E-4]:5.028801965518E-1)[&rate=5.404199365121108E-4]:5.33385314614E-1,(((22[&rate=5.404199365121108E-4]:1.022286545651E0,((26[&rate=5.404199365121108E-4]:8.025468661656E-1,19[&rate=5.404199365121108E-4]:7.778893319192E-1)[&rate=5.404199365121108E-4]:5.400348563999E-2,1[&rate=5.404199365121108E-4]:7.024898194266E-2)[&rate=5.404199365121108E-4]:1.712156458997E-1)[&rate=5.404199365121108E-4]:2.33313834078E-1,(39[&rate=5.404199365121108E-4]:9.090242403885E-2,(((10[&rate=5.404199365121108E-4]:6.729890969323E-1,55[&rate=5.404199365121108E-4]:6.538110147406E-1)[&rate=5.404199365121108E-4]:1.958118332014E-1,21[&rate=5.404199365121108E-4]:9.537324369829E-1)[&rate=5.404199365121108E-4]:6.335757338641E-2,(23[&rate=5.404199365121108E-4]:5.707056639124E-1,18[&rate=5.404199365121108E-4]:5.515275817207E-1)[&rate=5.404199365121108E-4]:4.573432505666E-1)[&rate=5.404199365121108E-4]:2.244973451762E-1)[&rate=5.404199365121108E-4]:3.054120073406E-3)[&rate=5.404199365121108E-4]:3.422336693813E-2,((((41[&rate=5.404199365121108E-4]:8.074720031616E-1,46[&rate=5.404199365121108E-4]:8.293898113807E-1)[&rate=5.404199365121108E-4]:5.239721231695E-2,((((8[&rate=5.404199365121108E-4]:4.16093805818E-1,53[&rate=5.404199365121108E-4]:4.270527099276E-1)[&rate=5.404199365121108E-4]:2.926052586109E-1,(49[&rate=5.404199365121108E-4]:7.142473892888E-1,48[&rate=5.404199365121108E-4]:7.142473892888E-1)[&rate=5.404199365121108E-4]:2.670853222084E-3)[&rate=5.404199365121108E-4]:1.058997981924E-2,(27[&rate=5.404199365121108E-4]:2.816176357058E-1,4[&rate=5.404199365121108E-4]:1.090148959798E-1)[&rate=5.404199365121108E-4]:5.609590797751E-1)[&rate=5.404199365121108E-4]:3.68383192138E-2,(12[&rate=5.404199365121108E-4]:2.824672575111E-1,15[&rate=5.404199365121108E-4]:3.208234218948E-1)[&rate=5.404199365121108E-4]:4.818792840328E-1)[&rate=5.404199365121108E-4]:1.229199342084E-1)[&rate=5.404199365121108E-4]:1.775367061639E-1,(((63[&rate=5.404199365121108E-4]:2.101180913009E-1,58[&rate=5.404199365121108E-4]:2.073783652735E-1)[&rate=5.404199365121108E-4]:6.686032966452E-1,(((42[&rate=5.404199365121108E-4]:9.237258096049E-2,47[&rate=5.404199365121108E-4]:1.088109371249E-1)[&rate=5.404199365121108E-4]:4.003126222863E-3,54[&rate=5.404199365121108E-4]:2.881565291011E-1)[&rate=5.404199365121108E-4]:3.000287686616E-1,52[&rate=5.404199365121108E-4]:3.361305032421E-1)[&rate=5.404199365121108E-4]:5.042347203202E-1)[&rate=5.404199365121108E-4]:5.256989974744E-2,((((44[&rate=5.404199365121108E-4]:1.053810556811E-1,43[&rate=5.404199365121108E-4]:1.081207817085E-1)[&rate=5.404199365121108E-4]:5.516953647297E-1,(50[&rate=5.404199365121108E-4]:2.47217869036E-2,40[&rate=5.404199365121108E-4]:8.499575950637E-2)[&rate=5.404199365121108E-4]:5.748203869318E-1)[&rate=5.404199365121108E-4]:4.131895465991E-2,45[&rate=5.404199365121108E-4]:7.203131832898E-1)[&rate=5.404199365121108E-4]:1.488115849643E-1,(51[&rate=5.404199365121108E-4]:6.036938979867E-1,(11[&rate=5.404199365121108E-4]:6.594578306683E-1,17[&rate=5.404199365121108E-4]:6.97813995052E-1)[&rate=5.404199365121108E-4]:2.64278481403E-2)[&rate=5.404199365121108E-4]:1.859788154729E-1)[&rate=5.404199365121108E-4]:1.032624098502E-1)[&rate=5.404199365121108E-4]:8.967627778463E-2)[&rate=5.404199365121108E-4]:1.304366349223E-1,(57[&rate=5.404199365121108E-4]:8.63905764907E-1,(59[&rate=5.404199365121108E-4]:6.387296993324E-1,(60[&rate=5.404199365121108E-4]:5.335640695596E-1,56[&rate=5.404199365121108E-4]:5.30824343532E-1)[&rate=5.404199365121108E-4]:1.106450818278E-1)[&rate=5.404199365121108E-4]:2.196966135196E-1)[&rate=5.404199365121108E-4]:5.039367916579E-1)[&rate=5.404199365121108E-4]:6.912696951355E-3)[&rate=5.404199365121108E-4]:1.513738918355E-1)[&rate=5.404199365121108E-4]:4.21844617446E-1)[&rate=5.404199365121108E-4]:8.725867091505E-1,((29[&rate=5.404199365121108E-4]:3.890377456972E-1,(((6[&rate=5.404199365121108E-4]:3.064607589285E-1,7[&rate=5.404199365121108E-4]:3.064607589285E-1)[&rate=5.404199365121108E-4]:5.896752533302E-1,(28[&rate=5.404199365121108E-4]:8.245866513164E-1,(2[&rate=5.404199365121108E-4]:5.964827178441E-1,(20[&rate=5.404199365121108E-4]:3.976685743699E-1,25[&rate=5.404199365121108E-4]:4.141069305343E-1)[&rate=5.404199365121108E-4]:3.714168832002E-1)[&rate=5.404199365121108E-4]:7.066731981983E-4)[&rate=5.404199365121108E-4]:2.222342924491E-1)[&rate=5.404199365121108E-4]:1.750283222347E-1,24[&rate=5.404199365121108E-4]:1.178013649562E0)[&rate=5.404199365121108E-4]:1.3513115428E0)[&rate=5.404199365121108E-4]:2.953849847658E-2,14[&rate=5.404199365121108E-4]:2.504069170291E0)[&rate=5.404199365121108E-4]:1.767652742599E-1)[&rate=5.404199365121108E-4]:1.478592922381E-2,(61[&rate=5.404199365121108E-4]:4.639994408873E-1,62[&rate=5.404199365121108E-4]:4.011579108327E-1)[&rate=5.404199365121108E-4]:2.663465860051E-1)[&rate=5.404199365121108E-4]:6.656423477006E-2,34[&rate=5.404199365121108E-4]:6.056534310614E-1)[&rate=5.404199365121108E-4]:2.016489312687E-3)[&rate=5.404199365121108E-4]:3.213349664381E-3,(32[&rate=5.404199365121108E-4]:4.797404224148E-1,(31[&rate=5.404199365121108E-4]:3.908541249816E-1,37[&rate=5.404199365121108E-4]:3.908541249816E-1)[&rate=5.404199365121108E-4]:4.186843881066E-3)[&rate=5.404199365121108E-4]:3.415253612849E-1);
tree STATE_10260000 [&joint=-18003.543537076264,lnP=-18003.543537076264] = [&R] ((((((6[&rate=4.770116497531013E-4]:4.064738036234E-1,7[&rate=4.770116497531013E-4]:4.064738036234E-1)[&rate=4.770116497531013E-4]:4.071466934793E-1,24[&rate=4.770116497531013E-4]:9.204698121713E-1)[&rate=4.770116497531013E-4]:2.300917532967E-1,((20[&rate=4.770116497531013E-4]:6.574131523321E-1,25[&rate=4.770116497531013E-4]:6.738515084965E-1)[&rate=4.770116497531013E-4]:3.556669098636E-1,(2[&rate=4.770116497531013E-4]:3.880225297265E-1,28[&rate=4.770116497531013E-4]:6.154197900006E-1)[&rate=4.770116497531013E-4]:4.524547927431E-1)[&rate=4.770116497531013E-4]:1.265225991626E-1)[&rate=4.770116497531013E-4]:1.58499090956E0,29[&rate=4.770116497531013E-4]:5.952650283629E-1)[&rate=4.770116497531013E-4]:1.723688686362E-2,(62[&rate=4.770116497531013E-4]:6.622184457533E-1,((61[&rate=4.770116497531013E-4]:6.51496704211E-1,(38[&rate=4.770116497531013E-4]:8.897622939568E-1,(((5[&rate=4.770116497531013E-4]:7.59469129484E-1,(13[&rate=4.770116497531013E-4]:3.875440248391E-1,9[&rate=4.770116497531013E-4]:3.491878604556E-1)[&rate=4.770116497531013E-4]:4.267196251927E-1)[&rate=4.770116497531013E-4]:3.775700452225E-1,(16[&rate=4.770116497531013E-4]:4.797557635467E-1,3[&rate=4.770116497531013E-4]:3.646872703961E-1)[&rate=4.770116497531013E-4]:7.202971097899E-1)[&rate=4.770116497531013E-4]:3.777117222228E-1,((((41[&rate=4.770116497531013E-4]:5.53792520004E-1,46[&rate=4.770116497531013E-4]:5.757103282231E-1)[&rate=4.770116497531013E-4]:2.968489928413E-1,(53[&rate=4.770116497531013E-4]:8.125777949392E-1,((((12[&rate=4.770116497531013E-4]:3.888358877317E-1,15[&rate=4.770116497531013E-4]:4.271920521154E-1)[&rate=4.770116497531013E-4]:3.241723916887E-1,49[&rate=4.770116497531013E-4]:7.130082794204E-1)[&rate=4.770116497531013E-4]:3.403310247757E-2,8[&rate=4.770116497531013E-4]:7.388222038159E-1)[&rate=4.770116497531013E-4]:4.462198949954E-2,((27[&rate=4.770116497531013E-4]:5.468736875201E-1,4[&rate=4.770116497531013E-4]:3.742709477941E-1)[&rate=4.770116497531013E-4]:3.3725285573E-1,48[&rate=4.770116497531013E-4]:7.690580500993E-1)[&rate=4.770116497531013E-4]:2.260532129818E-2)[&rate=4.770116497531013E-4]:1.817469751413E-2)[&rate=4.770116497531013E-4]:6.820070420758E-2)[&rate=4.770116497531013E-4]:2.83362364243E-1,((((54[&rate=4.770116497531013E-4]:5.13111294798E-1,42[&rate=4.770116497531013E-4]:3.213304728802E-1)[&rate=4.770116497531013E-4]:8.597537508235E-2,47[&rate=4.770116497531013E-4]:4.23744204127E-1)[&rate=4.770116497531013E-4]:4.16231362412E-1,((63[&rate=4.770116497531013E-4]:4.265208716449E-1,58[&rate=4.770116497531013E-4]:4.237811456175E-1)[&rate=4.770116497531013E-4]:3.50507285965E-1,52[&rate=4.770116497531013E-4]:7.386719932262E-1)[&rate=4.770116497531013E-4]:2.459124454555E-2)[&rate=4.770116497531013E-4]:1.099684325932E-1,((((44[&rate=4.770116497531013E-4]:3.170816872073E-1,43[&rate=4.770116497531013E-4]:3.198214132347E-1)[&rate=4.770116497531013E-4]:1.371804797936E-1,(50[&rate=4.770116497531013E-4]:2.020980998716E-1,40[&rate=4.770116497531013E-4]:2.623720724743E-1)[&rate=4.770116497531013E-4]:1.946298205539E-1)[&rate=4.770116497531013E-4]:6.849158430281E-2,45[&rate=4.770116497531013E-4]:5.446715595228E-1)[&rate=4.770116497531013E-4]:2.847787676101E-1,(51[&rate=4.770116497531013E-4]:6.846653764464E-1,(11[&rate=4.770116497531013E-4]:4.026112601294E-1,17[&rate=4.770116497531013E-4]:4.40967424513E-1)[&rate=4.770116497531013E-4]:3.642458971389E-1)[&rate=4.770116497531013E-4]:6.533289589193E-2)[&rate=4.770116497531013E-4]:1.232333980266E-1)[&rate=4.770116497531013E-4]:2.059776861753E-1)[&rate=4.770116497531013E-4]:1.678549510204E-1,((39[&rate=4.770116497531013E-4]:5.709521869212E-2,((((23[&rate=4.770116497531013E-4]:6.214211231987E-1,18[&rate=4.770116497531013E-4]:6.02243041007E-1)[&rate=4.770116497531013E-4]:1.64168143468E-1,21[&rate=4.770116497531013E-4]:7.746303625571E-1)[&rate=4.770116497531013E-4]:7.093104240509E-2,(10[&rate=4.770116497531013E-4]:5.770464616687E-1,55[&rate=4.770116497531013E-4]:5.57868379477E-1)[&rate=4.770116497531013E-4]:1.835834364442E-1)[&rate=4.770116497531013E-4]:3.324628634517E-1,(22[&rate=4.770116497531013E-4]:9.629422205685E-1,((26[&rate=4.770116497531013E-4]:6.448025067091E-1,19[&rate=4.770116497531013E-4]:6.201449724627E-1)[&rate=4.770116497531013E-4]:2.306519808098E-1,1[&rate=4.770116497531013E-4]:8.915311765596E-2)[&rate=4.770116497531013E-4]:9.296718510432E-2)[&rate=4.770116497531013E-4]:2.26040951955E-1)[&rate=4.770116497531013E-4]:2.975588178498E-2)[&rate=4.770116497531013E-4]:1.516672331067E-1,(57[&rate=4.770116497531013E-4]:9.599664059631E-1,(59[&rate=4.770116497531013E-4]:6.952959673479E-1,(60[&rate=4.770116497531013E-4]:5.751074953925E-1,56[&rate=4.770116497531013E-4]:5.723677693649E-1)[&rate=4.770116497531013E-4]:1.256679240104E-1)[&rate=4.770116497531013E-4]:2.591909865603E-1)[&rate=4.770116497531013E-4]:4.953713883014E-1)[&rate=4.770116497531013E-4]:4.652103384426E-2)[&rate=4.770116497531013E-4]:2.101523427932E-1)[&rate=4.770116497531013E-4]:4.298059175755E-1)[&rate=4.770116497531013E-4]:6.146799900131E-1)[&rate=4.770116497531013E-4]:6.544637155528E-2,14[&rate=4.770116497531013E-4]:2.682217422649E0)[&rate=4.770116497531013E-4]:8.116900041574E-3)[&rate=4.770116497531013E-4]:7.660518653594E-3)[&rate=4.770116497531013E-4]:1.576026680494E-1,(((32[&rate=4.770116497531013E-4]:7.523014648128E-1,(31[&rate=4.770116497531013E-4]:4.837752762454E-1,37[&rate=4.770116497531013E-4]:4.837752762454E-1)[&rate=4.770116497531013E-4]:1.838267350154E-1)[&rate=4.770116497531013E-4]:6.351623608505E-2,(35[&rate=4.770116497531013E-4]:7.906595116104E-1,((36[&rate=4.770116497531013E-4]:5.480421315602E-1,33[&rate=4.770116497531013E-4]:5.125230058773E-1)[&rate=4.770116497531013E-4]:1.952597220925E-1,30[&rate=4.770116497531013E-4]:5.930286296092E-1)[&rate=4.770116497531013E-4]:6.921558145486E-2)[&rate=4.770116497531013E-4]:1.422922753878E-2)[&rate=4.770116497531013E-4]:1.016623162949E-2,34[&rate=4.770116497531013E-4]:6.156014188661E-1)[&rate=4.770116497531013E-4]:8.346491304366E-2);
tree STATE_10262000 [&joint=-18016.976197063108,lnP=-18016.976197063108] = [&R] (((((61[&rate=5.247402931887152E-4]:7.005822276056E-1,(38[&rate=5.247402931887152E-4]:7.896079246088E-1,((((13[&rate=5.247402931887152E-4]:4.546884806225E-1,9[&rate=5.247402931887152E-4]:4.16332316239E-1)[&rate=5.247402931887152E-4]:2.823766794863E-1,16[&rate=5.247402931887152E-4]:7.452843381911E-1)[&rate=5.247402931887152E-4]:3.000455366346E-2,(3[&rate=5.247402931887152E-4]:3.492557585466E-1,5[&rate=5.247402931887152E-4]:4.01310553067E-1)[&rate=5.247402931887152E-4]:3.109646401574E-1)[&rate=5.247402931887152E-4]:1.072221333692E0,((((41[&rate=5.247402931887152E-4]:5.931217295874E-1,46[&rate=5.247402931887152E-4]:6.150395378065E-1)[&rate=5.247402931887152E-4]:1.642678451905E-1,((((27[&rate=5.247402931887152E-4]:6.09246087883E-1,4[&rate=5.247402931887152E-4]:4.36643348157E-1)[&rate=5.247402931887152E-4]:1.414793092166E-1,48[&rate=5.247402931887152E-4]:6.356569039487E-1)[&rate=5.247402931887152E-4]:1.269556490204E-1,(12[&rate=5.247402931887152E-4]:3.841500701412E-1,15[&rate=5.247402931887152E-4]:4.225062345248E-1)[&rate=5.247402931887152E-4]:3.78462482828E-1)[&rate=5.247402931887152E-4]:8.384190659757E-3,(49[&rate=5.247402931887152E-4]:6.911071154131E-1,(8[&rate=5.247402931887152E-4]:3.469365891409E-1,53[&rate=5.247402931887152E-4]:3.578954932506E-1)[&rate=5.247402931887152E-4]:3.359513481901E-1)[&rate=5.247402931887152E-4]:7.988962821577E-2)[&rate=5.247402931887152E-4]:1.379009142281E-2)[&rate=5.247402931887152E-4]:2.850178883626E-1,(((52[&rate=5.247402931887152E-4]:5.727004518341E-1,((47[&rate=5.247402931887152E-4]:4.229380585639E-1,42[&rate=5.247402931887152E-4]:4.064997023996E-1)[&rate=5.247402931887152E-4]:1.738945501425E-1,54[&rate=5.247402931887152E-4]:7.721750744598E-1)[&rate=5.247402931887152E-4]:5.258017189477E-2)[&rate=5.247402931887152E-4]:2.26661585769E-1,(63[&rate=5.247402931887152E-4]:3.759134896506E-1,58[&rate=5.247402931887152E-4]:3.731737636232E-1)[&rate=5.247402931887152E-4]:4.618047123363E-1)[&rate=5.247402931887152E-4]:6.476256934431E-2,((45[&rate=5.247402931887152E-4]:5.883085643341E-1,((43[&rate=5.247402931887152E-4]:4.02342585262E-1,44[&rate=5.247402931887152E-4]:3.996028592346E-1)[&rate=5.247402931887152E-4]:7.346228028944E-3,(50[&rate=5.247402931887152E-4]:1.694549576179E-1,40[&rate=5.247402931887152E-4]:2.297289302207E-1)[&rate=5.247402931887152E-4]:1.799598830703E-1)[&rate=5.247402931887152E-4]:1.594416688514E-1)[&rate=5.247402931887152E-4]:1.947457878216E-1,((11[&rate=5.247402931887152E-4]:4.966324917592E-1,17[&rate=5.247402931887152E-4]:5.349886561429E-1)[&rate=5.247402931887152E-4]:2.848676892683E-1,51[&rate=5.247402931887152E-4]:6.993084002057E-1)[&rate=5.247402931887152E-4]:4.293897155501E-3)[&rate=5.247402931887152E-4]:1.605223095863E-1)[&rate=5.247402931887152E-4]:1.234883356449E-1)[&rate=5.247402931887152E-4]:4.714210900557E-1,((57[&rate=5.247402931887152E-4]:5.360803263439E-1,(60[&rate=5.247402931887152E-4]:4.052676148453E-1,(56[&rate=5.247402931887152E-4]:2.212679507174E-1,59[&rate=5.247402931887152E-4]:2.1852822469E-1)[&rate=5.247402931887152E-4]:1.812599381003E-1)[&rate=5.247402931887152E-4]:1.308127114986E-1)[&rate=5.247402931887152E-4]:1.158301503915E0,(((((23[&rate=5.247402931887152E-4]:4.785262172873E-1,18[&rate=5.247402931887152E-4]:4.593481350955E-1)[&rate=5.247402931887152E-4]:1.073534861166E-1,21[&rate=5.247402931887152E-4]:5.749207992942E-1)[&rate=5.247402931887152E-4]:2.804970696681E-1,(10[&rate=5.247402931887152E-4]:6.941441420857E-1,55[&rate=5.247402931887152E-4]:6.74966059894E-1)[&rate=5.247402931887152E-4]:7.634222002732E-2)[&rate=5.247402931887152E-4]:2.419028764427E-1,(22[&rate=5.247402931887152E-4]:1.010362818927E0,((26[&rate=5.247402931887152E-4]:7.936123326442E-1,19[&rate=5.247402931887152E-4]:7.689547983978E-1)[&rate=5.247402931887152E-4]:1.294422549792E-1,1[&rate=5.247402931887152E-4]:1.367532177604E-1)[&rate=5.247402931887152E-4]:9.278768335851E-2)[&rate=5.247402931887152E-4]:9.791683058741E-2)[&rate=5.247402931887152E-4]:1.33032418737E-1,39[&rate=5.247402931887152E-4]:7.966823263523E-2)[&rate=5.247402931887152E-4]:3.681382551576E-1)[&rate=5.247402931887152E-4]:1.944672293753E-2)[&rate=5.247402931887152E-4]:2.679282476933E-1)[&rate=5.247402931887152E-4]:5.990591824005E-2)[&rate=5.247402931887152E-4]:7.639198827557E-1)[&rate=5.247402931887152E-4]:1.363248867814E-2,(29[&rate=5.247402931887152E-4]:5.935985238831E-1,62[&rate=5.247402931887152E-4]:6.509755730634E-1)[&rate=5.247402931887152E-4]:3.976131657648E-4)[&rate=5.247402931887152E-4]:1.589671850422E-3,(((((28[&rate=5.247402931887152E-4]:6.943297397011E-1,2[&rate=5.247402931887152E-4]:4.66932479427E-1)[&rate=5.247402931887152E-4]:2.008033605155E-1,(20[&rate=5.247402931887152E-4]:5.565911790839E-1,25[&rate=5.247402931887152E-4]:5.730295352482E-1)[&rate=5.247402931887152E-4]:2.837474005847E-1)[&rate=5.247402931887152E-4]:3.332988193759E-1,((6[&rate=5.247402931887152E-4]:5.020020626806E-1,7[&rate=5.247402931887152E-4]:5.020020626806E-1)[&rate=5.247402931887152E-4]:3.611066557171E-1,24[&rate=5.247402931887152E-4]:9.699580334662E-1)[&rate=5.247402931887152E-4]:2.146382696879E-1)[&rate=5.247402931887152E-4]:1.547310829379E0,34[&rate=5.247402931887152E-4]:5.205814345022E-1)[&rate=5.247402931887152E-4]:6.80707300595E-4,14[&rate=5.247402931887152E-4]:2.677793319286E0)[&rate=5.247402931887152E-4]:3.285415730221E-3)[&rate=5.247402931887152E-4]:4.878323984453E-2,(32[&rate=5.247402931887152E-4]:6.546004648684E-1,(31[&rate=5.247402931887152E-4]:4.912835714501E-1,37[&rate=5.247402931887152E-4]:4.912835714501E-1)[&rate=5.247402931887152E-4]:7.861743986628E-2)[&rate=5.247402931887152E-4]:1.291128461704E-1)[&rate=5.247402931887152E-4]:2.402653905412E-2,(((33[&rate=5.247402931887152E-4]:4.387429324503E-1,36[&rate=5.247402931887152E-4]:4.742620581331E-1)[&rate=5.247402931887152E-4]:1.874637512488E-1,30[&rate=5.247402931887152E-4]:5.114525853384E-1)[&rate=5.247402931887152E-4]:1.563130573777E-1,35[&rate=5.247402931887152E-4]:7.961809432625E-1)[&rate=5.247402931887152E-4]:6.299450817138E-4);
tree STATE_10264000 [&joint=-18002.157444125136,lnP=-18002.157444125136] = [&R] ((((((61[&rate=5.838351287660762E-4]:7.329771487128E-1,34[&rate=5.838351287660762E-4]:5.417203181117E-1)[&rate=5.838351287660762E-4]:1.31622411774E-2,(29[&rate=5.838351287660762E-4]:5.383303446705E-1,(38[&rate=5.838351287660762E-4]:7.987546903935E-1,((((13[&rate=5.838351287660762E-4]:5.133338396883E-1,9[&rate=5.838351287660762E-4]:4.749776753049E-1)[&rate=5.838351287660762E-4]:2.263907906717E-1,5[&rate=5.838351287660762E-4]:6.849301098122E-1)[&rate=5.838351287660762E-4]:9.748508034446E-3,(3[&rate=5.838351287660762E-4]:2.9981927578E-1,16[&rate=5.838351287660762E-4]:4.148877689306E-1)[&rate=5.838351287660762E-4]:3.428045475462E-1)[&rate=5.838351287660762E-4]:6.417677106464E-1,(((((22[&rate=5.838351287660762E-4]:1.020942105565E0,((26[&rate=5.838351287660762E-4]:5.834965766141E-1,19[&rate=5.838351287660762E-4]:5.588390423676E-1)[&rate=5.838351287660762E-4]:2.543222668658E-1,1[&rate=5.838351287660762E-4]:5.151747361691E-2)[&rate=5.838351287660762E-4]:1.886027141401E-1)[&rate=5.838351287660762E-4]:1.558479350474E-1,(((23[&rate=5.838351287660762E-4]:4.535230232013E-1,18[&rate=5.838351287660762E-4]:4.343449410096E-1)[&rate=5.838351287660762E-4]:8.467312104823E-2,21[&rate=5.838351287660762E-4]:5.272372401399E-1)[&rate=5.838351287660762E-4]:3.042790361566E-1,(10[&rate=5.838351287660762E-4]:5.281914808646E-1,55[&rate=5.838351287660762E-4]:5.090133986728E-1)[&rate=5.838351287660762E-4]:2.183932885827E-1)[&rate=5.838351287660762E-4]:3.343148602065E-1)[&rate=5.838351287660762E-4]:5.186929659162E-2,39[&rate=5.838351287660762E-4]:6.701550158787E-2)[&rate=5.838351287660762E-4]:5.936299469609E-2,(((41[&rate=5.838351287660762E-4]:7.716586068757E-1,46[&rate=5.838351287660762E-4]:7.935764150948E-1)[&rate=5.838351287660762E-4]:1.961160276234E-1,((27[&rate=5.838351287660762E-4]:2.325522159721E-1,4[&rate=5.838351287660762E-4]:5.994947624612E-2)[&rate=5.838351287660762E-4]:7.829857256646E-1,((12[&rate=5.838351287660762E-4]:6.4260653495E-1,15[&rate=5.838351287660762E-4]:6.809626993337E-1)[&rate=5.838351287660762E-4]:2.41094053538E-1,(((48[&rate=5.838351287660762E-4]:3.59220987294E-1,53[&rate=5.838351287660762E-4]:3.619607133216E-1)[&rate=5.838351287660762E-4]:9.520110437053E-2,8[&rate=5.838351287660762E-4]:4.462029135825E-1)[&rate=5.838351287660762E-4]:1.896900760308E-2,49[&rate=5.838351287660762E-4]:4.733910992676E-1)[&rate=5.838351287660762E-4]:4.103094892205E-1)[&rate=5.838351287660762E-4]:1.676885999783E-2)[&rate=5.838351287660762E-4]:9.470244628697E-2)[&rate=5.838351287660762E-4]:5.988961966489E-2,(((52[&rate=5.838351287660762E-4]:6.476519099091E-1,(54[&rate=5.838351287660762E-4]:6.710464276983E-1,(47[&rate=5.838351287660762E-4]:1.767782118027E-1,42[&rate=5.838351287660762E-4]:1.603398556383E-1)[&rate=5.838351287660762E-4]:3.189257501422E-1)[&rate=5.838351287660762E-4]:2.286602767313E-1)[&rate=5.838351287660762E-4]:1.406839283356E-1,(63[&rate=5.838351287660762E-4]:4.288527648301E-1,58[&rate=5.838351287660762E-4]:4.261130388027E-1)[&rate=5.838351287660762E-4]:3.978392377984E-1)[&rate=5.838351287660762E-4]:4.933055941324E-2,((45[&rate=5.838351287660762E-4]:4.428522957302E-1,((44[&rate=5.838351287660762E-4]:2.684273534066E-1,43[&rate=5.838351287660762E-4]:2.711670794339E-1)[&rate=5.838351287660762E-4]:3.085061970281E-2,(50[&rate=5.838351287660762E-4]:6.741553936022E-2,40[&rate=5.838351287660762E-4]:1.27689511963E-1)[&rate=5.838351287660762E-4]:1.743281871738E-1)[&rate=5.838351287660762E-4]:1.216565144017E-1)[&rate=5.838351287660762E-4]:3.83592737391E-1,((11[&rate=5.838351287660762E-4]:3.462665557987E-1,17[&rate=5.838351287660762E-4]:3.846227201824E-1)[&rate=5.838351287660762E-4]:1.796500791865E-1,51[&rate=5.838351287660762E-4]:4.437248541633E-1)[&rate=5.838351287660762E-4]:3.032681241634E-1)[&rate=5.838351287660762E-4]:9.067341933127E-2)[&rate=5.838351287660762E-4]:1.35203335958E-1)[&rate=5.838351287660762E-4]:1.452895845857E-1)[&rate=5.838351287660762E-4]:2.222846648119E-3,(57[&rate=5.838351287660762E-4]:6.327790807605E-1,(56[&rate=5.838351287660762E-4]:3.349649476009E-1,(60[&rate=5.838351287660762E-4]:3.340325314039E-1,59[&rate=5.838351287660762E-4]:3.285530793489E-1)[&rate=5.838351287660762E-4]:3.672142224627E-3)[&rate=5.838351287660762E-4]:2.95074407132E-1)[&rate=5.838351287660762E-4]:7.423976046373E-1)[&rate=5.838351287660762E-4]:1.585299170679E-1)[&rate=5.838351287660762E-4]:5.171028824484E-1)[&rate=5.838351287660762E-4]:7.127398132708E-1)[&rate=5.838351287660762E-4]:8.759046598477E-2)[&rate=5.838351287660762E-4]:1.66399130393E-2,((62[&rate=5.838351287660762E-4]:5.25987551183E-1,(((6[&rate=5.838351287660762E-4]:2.91822024069E-1,7[&rate=5.838351287660762E-4]:2.91822024069E-1)[&rate=5.838351287660762E-4]:3.705047101207E-1,24[&rate=5.838351287660762E-4]:7.691760492582E-1)[&rate=5.838351287660762E-4]:1.666241211026E-1,((20[&rate=5.838351287660762E-4]:3.755093411648E-1,25[&rate=5.838351287660762E-4]:3.919476973291E-1)[&rate=5.838351287660762E-4]:3.164122151757E-1,(2[&rate=5.838351287660762E-4]:2.257432603679E-1,28[&rate=5.838351287660762E-4]:4.53140520642E-1)[&rate=5.838351287660762E-4]:2.935755562465E-1)[&rate=5.838351287660762E-4]:2.329197099107E-1)[&rate=5.838351287660762E-4]:1.673097778307E0)[&rate=5.838351287660762E-4]:1.06898940396E-1,14[&rate=5.838351287660762E-4]:2.661002368516E0)[&rate=5.838351287660762E-4]:6.705128129588E-2)[&rate=5.838351287660762E-4]:2.785748526857E-2,(36[&rate=5.838351287660762E-4]:7.237670308302E-1,(30[&rate=5.838351287660762E-4]:5.613042484379E-1,33[&rate=5.838351287660762E-4]:6.760583467986E-1)[&rate=5.838351287660762E-4]:1.218955834872E-2)[&rate=5.838351287660762E-4]:9.69244021765E-2)[&rate=5.838351287660762E-4]:2.000294798426E-2,35[&rate=5.838351287660762E-4]:8.188364574937E-1)[&rate=5.838351287660762E-4]:1.924187663203E-1,(32[&rate=5.838351287660762E-4]:7.530346846793E-1,(31[&rate=5.838351287660762E-4]:4.973694233915E-1,37[&rate=5.838351287660762E-4]:4.973694233915E-1)[&rate=5.838351287660762E-4]:1.709658077357E-1)[&rate=5.838351287660762E-4]:2.691495008835E-1);
tree STATE_10266000 [&joint=-18011.918570083268,lnP=-18011.918570083268] = [&R] (((33[&rate=6.114045809413977E-4]:5.22901147022E-1,36[&rate=6.114045809413977E-4]:5.584202727049E-1)[&rate=6.114045809413977E-4]:2.430972789128E-1,((32[&rate=6.114045809413977E-4]:5.374397922308E-1,(31[&rate=6.114045809413977E-4]:2.323269554587E-1,37[&rate=6.114045809413977E-4]:2.323269554587E-1)[&rate=6.114045809413977E-4]:2.2041338322E-1)[&rate=6.114045809413977E-4]:1.619075562539E-1,35[&rate=6.114045809413977E-4]:6.884183867359E-1)[&rate=6.114045809413977E-4]:9.124124138453E-2)[&rate=6.114045809413977E-4]:7.308674095533E-2,((34[&rate=6.114045809413977E-4]:5.431250664068E-1,30[&rate=6.114045809413977E-4]:6.14163317773E-1)[&rate=6.114045809413977E-4]:6.086495381807E-2,(((62[&rate=6.114045809413977E-4]:6.047389302268E-1,61[&rate=6.114045809413977E-4]:6.675804602813E-1)[&rate=6.114045809413977E-4]:2.117229531887E-2,14[&rate=6.114045809413977E-4]:2.654027102483E0)[&rate=6.114045809413977E-4]:1.09005071699E-2,(((((6[&rate=6.114045809413977E-4]:1.175093551803E-1,7[&rate=6.114045809413977E-4]:1.175093551803E-1)[&rate=6.114045809413977E-4]:6.12348529788E-1,24[&rate=6.114045809413977E-4]:8.367072000367E-1)[&rate=6.114045809413977E-4]:2.152210918642E-1,((28[&rate=6.114045809413977E-4]:8.682551151785E-1,2[&rate=6.114045809413977E-4]:6.408578549044E-1)[&rate=6.114045809413977E-4]:1.124658918961E-1,(20[&rate=6.114045809413977E-4]:3.290697970621E-1,25[&rate=6.114045809413977E-4]:3.455081532264E-1)[&rate=6.114045809413977E-4]:5.968566894645E-1)[&rate=6.114045809413977E-4]:1.150429012647E-1)[&rate=6.114045809413977E-4]:1.593168094416E0,(38[&rate=6.114045809413977E-4]:1.053276834035E0,((3[&rate=6.114045809413977E-4]:6.000272301897E-1,((16[&rate=6.114045809413977E-4]:5.976453639902E-1,5[&rate=6.114045809413977E-4]:5.346316653601E-1)[&rate=6.114045809413977E-4]:3.650112005337E-2,(13[&rate=6.114045809413977E-4]:3.725545228882E-1,9[&rate=6.114045809413977E-4]:3.341983585047E-1)[&rate=6.114045809413977E-4]:2.533727830731E-1)[&rate=6.114045809413977E-4]:8.094923929669E-2)[&rate=6.114045809413977E-4]:8.228262346707E-1,(((57[&rate=6.114045809413977E-4]:3.6620758604E-1,((59[&rate=6.114045809413977E-4]:7.410334781004E-2,56[&rate=6.114045809413977E-4]:7.68430738374E-2)[&rate=6.114045809413977E-4]:9.370719373713E-2,60[&rate=6.114045809413977E-4]:1.732899936021E-1)[&rate=6.114045809413977E-4]:1.929175924379E-1)[&rate=6.114045809413977E-4]:9.172205637269E-1,((((41[&rate=6.114045809413977E-4]:5.873204038667E-1,46[&rate=6.114045809413977E-4]:6.092382120858E-1)[&rate=6.114045809413977E-4]:1.324829730839E-1,(12[&rate=6.114045809413977E-4]:4.010726387254E-1,15[&rate=6.114045809413977E-4]:4.394288031091E-1)[&rate=6.114045809413977E-4]:3.46127998499E-1)[&rate=6.114045809413977E-4]:3.036436769107E-2,(((49[&rate=6.114045809413977E-4]:2.893227377512E-1,48[&rate=6.114045809413977E-4]:2.893227377512E-1)[&rate=6.114045809413977E-4]:8.685926824908E-2,(27[&rate=6.114045809413977E-4]:4.092956699844E-1,4[&rate=6.114045809413977E-4]:2.366929302584E-1)[&rate=6.114045809413977E-4]:8.195482916667E-2)[&rate=6.114045809413977E-4]:2.198660599231E-1,(53[&rate=6.114045809413977E-4]:5.111598854037E-1,8[&rate=6.114045809413977E-4]:5.002009812941E-1)[&rate=6.114045809413977E-4]:8.76279065472E-2)[&rate=6.114045809413977E-4]:1.815169389921E-1)[&rate=6.114045809413977E-4]:2.095131490125E-1,(((52[&rate=6.114045809413977E-4]:6.124878239057E-1,(42[&rate=6.114045809413977E-4]:2.696845491673E-1,(54[&rate=6.114045809413977E-4]:3.721171340865E-1,47[&rate=6.114045809413977E-4]:1.967746683331E-1)[&rate=6.114045809413977E-4]:8.934823699856E-2)[&rate=6.114045809413977E-4]:4.030772473412E-1)[&rate=6.114045809413977E-4]:1.580035474441E-1,(63[&rate=6.114045809413977E-4]:4.385456727171E-1,58[&rate=6.114045809413977E-4]:4.358059466897E-1)[&rate=6.114045809413977E-4]:3.703018630164E-1)[&rate=6.114045809413977E-4]:9.503968140127E-2,((11[&rate=6.114045809413977E-4]:4.955463969308E-1,17[&rate=6.114045809413977E-4]:5.339025613145E-1)[&rate=6.114045809413977E-4]:2.503700228155E-1,((45[&rate=6.114045809413977E-4]:5.173899638992E-1,(((50[&rate=6.114045809413977E-4]:1.321309315508E-1,40[&rate=6.114045809413977E-4]:1.924049041536E-1)[&rate=6.114045809413977E-4]:2.755435376677E-1,44[&rate=6.114045809413977E-4]:4.652087157939E-1)[&rate=6.114045809413977E-4]:1.082262640771E-2,43[&rate=6.114045809413977E-4]:4.78771068229E-1)[&rate=6.114045809413977E-4]:1.94408134785E-2)[&rate=6.114045809413977E-4]:2.001774313635E-1,51[&rate=6.114045809413977E-4]:6.381153404682E-1)[&rate=6.114045809413977E-4]:2.560929845627E-2)[&rate=6.114045809413977E-4]:2.018064138266E-1)[&rate=6.114045809413977E-4]:3.935532035508E-2)[&rate=6.114045809413977E-4]:1.237472561127E-1)[&rate=6.114045809413977E-4]:1.862431521057E-1,(((22[&rate=6.114045809413977E-4]:9.435719135232E-1,((26[&rate=6.114045809413977E-4]:5.559664121589E-1,19[&rate=6.114045809413977E-4]:5.313088779125E-1)[&rate=6.114045809413977E-4]:3.128077925086E-1,1[&rate=6.114045809413977E-4]:8.247283480463E-2)[&rate=6.114045809413977E-4]:8.027716091034E-2)[&rate=6.114045809413977E-4]:1.615212500113E-1,(((23[&rate=6.114045809413977E-4]:5.225596074595E-1,18[&rate=6.114045809413977E-4]:5.033815252678E-1)[&rate=6.114045809413977E-4]:9.698617841861E-2,21[&rate=6.114045809413977E-4]:6.085868817685E-1)[&rate=6.114045809413977E-4]:1.593221992623E-1,(10[&rate=6.114045809413977E-4]:5.809459002461E-1,55[&rate=6.114045809413977E-4]:5.617678180544E-1)[&rate=6.114045809413977E-4]:1.020316739354E-1)[&rate=6.114045809413977E-4]:3.262251783941E-1)[&rate=6.114045809413977E-4]:1.546495077573E-1,39[&rate=6.114045809413977E-4]:9.809883567541E-2)[&rate=6.114045809413977E-4]:1.249971237314E-1)[&rate=6.114045809413977E-4]:2.02497231481E-1)[&rate=6.114045809413977E-4]:6.331630952023E-1)[&rate=6.114045809413977E-4]:4.246962646108E-1)[&rate=6.114045809413977E-4]:7.128968315267E-3,29[&rate=6.114045809413977E-4]:5.119379079674E-1)[&rate=6.114045809413977E-4]:6.749677556779E-2)[&rate=6.114045809413977E-4]:9.559358805586E-2)[&rate=6.114045809413977E-4]:4.930279693841E-2);
tree STATE_10268000 [&joint=-17996.655734274216,lnP=-17996.655734274216] = [&R] (((32[&rate=5.841471027146878E-4]:4.438485555031E-1,(31[&rate=5.841471027146878E-4]:5.701080466354E-2,37[&rate=5.841471027146878E-4]:5.701080466354E-2)[&rate=5.841471027146878E-4]:3.021382972875E-1)[&rate=5.841471027146878E-4]:2.210990219865E-1,(35[&rate=5.841471027146878E-4]:5.582272278042E-1,34[&rate=5.841471027146878E-4]:3.587736758917E-1)[&rate=5.841471027146878E-4]:9.579138793666E-2)[&rate=5.841471027146878E-4]:1.744376843392E-1,((((61[&rate=5.841471027146878E-4]:5.34911103481E-1,29[&rate=5.841471027146878E-4]:4.146925242461E-1)[&rate=5.841471027146878E-4]:5.571857676561E-2,((14[&rate=5.841471027146878E-4]:2.218009129639E0,(38[&rate=5.841471027146878E-4]:7.118246461265E-1,((((13[&rate=5.841471027146878E-4]:5.017492745362E-1,9[&rate=5.841471027146878E-4]:4.633931101527E-1)[&rate=5.841471027146878E-4]:2.261599204676E-1,(5[&rate=5.841471027146878E-4]:5.81956765282E-1,16[&rate=5.841471027146878E-4]:6.449704639121E-1)[&rate=5.841471027146878E-4]:9.115790917396E-2)[&rate=5.841471027146878E-4]:1.828472338808E-1,3[&rate=5.841471027146878E-4]:8.039071138162E-1)[&rate=5.841471027146878E-4]:6.158079487616E-1,((((39[&rate=5.841471027146878E-4]:6.4210380738E-2,(((23[&rate=5.841471027146878E-4]:5.014218238507E-1,18[&rate=5.841471027146878E-4]:4.82243741659E-1)[&rate=5.841471027146878E-4]:1.500524079471E-1,21[&rate=5.841471027146878E-4]:6.405153276881E-1)[&rate=5.841471027146878E-4]:1.378129131316E-1,(10[&rate=5.841471027146878E-4]:5.323315012603E-1,55[&rate=5.841471027146878E-4]:5.131534190685E-1)[&rate=5.841471027146878E-4]:1.610652327102E-1)[&rate=5.841471027146878E-4]:4.36567071425E-1)[&rate=5.841471027146878E-4]:6.034097618572E-3,(22[&rate=5.841471027146878E-4]:8.388154192725E-1,((26[&rate=5.841471027146878E-4]:6.302670350502E-1,19[&rate=5.841471027146878E-4]:6.056095008038E-1)[&rate=5.841471027146878E-4]:2.076405091236E-1,1[&rate=5.841471027146878E-4]:5.160617431091E-2)[&rate=5.841471027146878E-4]:6.387327153345E-3)[&rate=5.841471027146878E-4]:3.930728947005E-1)[&rate=5.841471027146878E-4]:1.498559282394E-1,(57[&rate=5.841471027146878E-4]:7.301299644303E-1,(60[&rate=5.841471027146878E-4]:5.281542304483E-1,(56[&rate=5.841471027146878E-4]:4.598911740971E-1,59[&rate=5.841471027146878E-4]:4.571514480697E-1)[&rate=5.841471027146878E-4]:6.552333032363E-2)[&rate=5.841471027146878E-4]:2.019757339821E-1)[&rate=5.841471027146878E-4]:7.365457846315E-1)[&rate=5.841471027146878E-4]:2.656365490989E-2,((((53[&rate=5.841471027146878E-4]:3.763996755048E-1,8[&rate=5.841471027146878E-4]:3.654407713951E-1)[&rate=5.841471027146878E-4]:3.387610186413E-1,(48[&rate=5.841471027146878E-4]:6.136294409634E-1,(27[&rate=5.841471027146878E-4]:3.947218619178E-1,4[&rate=5.841471027146878E-4]:2.221191221918E-1)[&rate=5.841471027146878E-4]:3.339760721964E-1)[&rate=5.841471027146878E-4]:9.879152715507E-2)[&rate=5.841471027146878E-4]:1.293531357434E-1,((12[&rate=5.841471027146878E-4]:4.050098663666E-1,15[&rate=5.841471027146878E-4]:4.433660307503E-1)[&rate=5.841471027146878E-4]:2.866135103807E-1,((41[&rate=5.841471027146878E-4]:5.990864452184E-1,49[&rate=5.841471027146878E-4]:6.264837054922E-1)[&rate=5.841471027146878E-4]:2.443579681336E-3,46[&rate=5.841471027146878E-4]:6.234478331188E-1)[&rate=5.841471027146878E-4]:6.269609157382E-2)[&rate=5.841471027146878E-4]:1.501507271145E-1)[&rate=5.841471027146878E-4]:3.398178290933E-1,(((63[&rate=5.841471027146878E-4]:2.242790723932E-1,58[&rate=5.841471027146878E-4]:2.215393463658E-1)[&rate=5.841471027146878E-4]:5.089439260386E-1,((47[&rate=5.841471027146878E-4]:3.334951428283E-1,(42[&rate=5.841471027146878E-4]:1.479067945606E-1,54[&rate=5.841471027146878E-4]:3.396876164783E-1)[&rate=5.841471027146878E-4]:1.691499921034E-1)[&rate=5.841471027146878E-4]:2.331623671767E-1,52[&rate=5.841471027146878E-4]:4.899451812379E-1)[&rate=5.841471027146878E-4]:2.049216528102E-1)[&rate=5.841471027146878E-4]:1.471245565816E-1,((45[&rate=5.841471027146878E-4]:5.31190871181E-1,((43[&rate=5.841471027146878E-4]:2.079689382328E-1,44[&rate=5.841471027146878E-4]:2.052292122055E-1)[&rate=5.841471027146878E-4]:1.950737318073E-1,(50[&rate=5.841471027146878E-4]:6.699790332195E-3,40[&rate=5.841471027146878E-4]:6.697376293497E-2)[&rate=5.841471027146878E-4]:3.360689071052E-1)[&rate=5.841471027146878E-4]:1.089701189492E-1)[&rate=5.841471027146878E-4]:1.92076462997E-1,(51[&rate=5.841471027146878E-4]:3.466444173041E-1,(11[&rate=5.841471027146878E-4]:2.540049988222E-1,17[&rate=5.841471027146878E-4]:2.923611632059E-1)[&rate=5.841471027146878E-4]:1.748311993038E-1)[&rate=5.841471027146878E-4]:2.971708620795E-1)[&rate=5.841471027146878E-4]:1.981761112461E-1)[&rate=5.841471027146878E-4]:2.574087615035E-1)[&rate=5.841471027146878E-4]:1.390447312904E-1)[&rate=5.841471027146878E-4]:1.757907270993E-1)[&rate=5.841471027146878E-4]:2.948493095762E-1)[&rate=5.841471027146878E-4]:3.938557163892E-1)[&rate=5.841471027146878E-4]:1.760804953032E-1,(((6[&rate=5.841471027146878E-4]:5.104966427091E-1,7[&rate=5.841471027146878E-4]:5.104966427091E-1)[&rate=5.841471027146878E-4]:2.023494754524E-1,((28[&rate=5.841471027146878E-4]:4.139047877921E-1,2[&rate=5.841471027146878E-4]:1.86507527518E-1)[&rate=5.841471027146878E-4]:2.560053478484E-1,(20[&rate=5.841471027146878E-4]:4.164815029387E-1,25[&rate=5.841471027146878E-4]:4.329198591031E-1)[&rate=5.841471027146878E-4]:1.986341121536E-1)[&rate=5.841471027146878E-4]:1.93620914028E-1)[&rate=5.841471027146878E-4]:8.958236650583E-2,24[&rate=5.841471027146878E-4]:9.092777997359E-1)[&rate=5.841471027146878E-4]:1.539606345754E0)[&rate=5.841471027146878E-4]:1.618144021866E-1)[&rate=5.841471027146878E-4]:5.279568811045E-2,(62[&rate=5.841471027146878E-4]:5.629188013497E-1,30[&rate=5.841471027146878E-4]:5.055417521694E-1)[&rate=5.841471027146878E-4]:1.766503695279E-2)[&rate=5.841471027146878E-4]:8.322090910316E-2,(33[&rate=5.841471027146878E-4]:5.455406138239E-1,36[&rate=5.841471027146878E-4]:5.810597395068E-1)[&rate=5.841471027146878E-4]:1.756411827621E-1)[&rate=5.841471027146878E-4]:9.361330130842E-2);
tree STATE_10270000 [&joint=-18000.937705505334,lnP=-18000.937705505334] = [&R] (((33[&rate=5.943577413139568E-4]:4.926790801139E-1,36[&rate=5.943577413139568E-4]:5.281982057968E-1)[&rate=5.943577413139568E-4]:2.9532490185E-1,(((30[&rate=5.943577413139568E-4]:5.248303493515E-1,((2[&rate=5.943577413139568E-4]:7.127461512629E-1,((28[&rate=5.943577413139568E-4]:7.609803318136E-1,((6[&rate=5.943577413139568E-4]:1.68918387583E-1,7[&rate=5.943577413139568E-4]:1.68918387583E-1)[&rate=5.943577413139568E-4]:3.331552822355E-1,24[&rate=5.943577413139568E-4]:6.089229848869E-1)[&rate=5.943577413139568E-4]:1.082217304883E-1)[&rate=5.943577413139568E-4]:8.580353838832E-3,(20[&rate=5.943577413139568E-4]:4.700090271158E-1,25[&rate=5.943577413139568E-4]:4.864473832802E-1)[&rate=5.943577413139568E-4]:2.447571379886E-1)[&rate=5.943577413139568E-4]:1.705827258845E-1)[&rate=5.943577413139568E-4]:1.755922442446E0,(14[&rate=5.943577413139568E-4]:2.573323405083E0,62[&rate=5.943577413139568E-4]:5.452075281462E-1)[&rate=5.943577413139568E-4]:2.411231191381E-2)[&rate=5.943577413139568E-4]:1.288755847182E-2)[&rate=5.943577413139568E-4]:4.568863887717E-2,((34[&rate=5.943577413139568E-4]:3.095500887644E-1,29[&rate=5.943577413139568E-4]:3.805883401306E-1)[&rate=5.943577413139568E-4]:1.438602229721E-1,61[&rate=5.943577413139568E-4]:6.446671423376E-1)[&rate=5.943577413139568E-4]:4.607042512603E-2)[&rate=5.943577413139568E-4]:4.881751896836E-2,((38[&rate=5.943577413139568E-4]:1.292478200182E0,((((13[&rate=5.943577413139568E-4]:3.477540992551E-1,9[&rate=5.943577413139568E-4]:3.093979348716E-1)[&rate=5.943577413139568E-4]:2.508589958147E-1,(16[&rate=5.943577413139568E-4]:5.918901440858E-1,5[&rate=5.943577413139568E-4]:5.288764454557E-1)[&rate=5.943577413139568E-4]:1.494212906627E-2)[&rate=5.943577413139568E-4]:2.516787397328E-1,3[&rate=5.943577413139568E-4]:7.434425197344E-1)[&rate=5.943577413139568E-4]:5.822077629584E-1,((((((46[&rate=5.943577413139568E-4]:4.76060247664E-1,41[&rate=5.943577413139568E-4]:4.541424394449E-1)[&rate=5.943577413139568E-4]:4.992148270273E-2,49[&rate=5.943577413139568E-4]:5.314611824214E-1)[&rate=5.943577413139568E-4]:2.565154788274E-1,(((48[&rate=5.943577413139568E-4]:6.199089089396E-1,53[&rate=5.943577413139568E-4]:6.226486349672E-1)[&rate=5.943577413139568E-4]:9.51201651693E-2,(8[&rate=5.943577413139568E-4]:5.358028657136E-1,(27[&rate=5.943577413139568E-4]:2.836446387679E-1,4[&rate=5.943577413139568E-4]:1.110418990419E-1)[&rate=5.943577413139568E-4]:3.754458981786E-1)[&rate=5.943577413139568E-4]:1.710070303132E-1)[&rate=5.943577413139568E-4]:1.541911686835E-3,(12[&rate=5.943577413139568E-4]:3.640155819965E-1,15[&rate=5.943577413139568E-4]:4.023717463801E-1)[&rate=5.943577413139568E-4]:3.525554037993E-1)[&rate=5.943577413139568E-4]:7.140567545312E-2)[&rate=5.943577413139568E-4]:2.880507059293E-1,((((42[&rate=5.943577413139568E-4]:3.944308187075E-1,(47[&rate=5.943577413139568E-4]:4.029188957948E-1,54[&rate=5.943577413139568E-4]:5.782613615482E-1)[&rate=5.943577413139568E-4]:7.950279077046E-3)[&rate=5.943577413139568E-4]:2.847556987707E-1,(63[&rate=5.943577413139568E-4]:3.933448398598E-1,58[&rate=5.943577413139568E-4]:3.906051138325E-1)[&rate=5.943577413139568E-4]:2.639238693992E-1)[&rate=5.943577413139568E-4]:5.242049096256E-2,52[&rate=5.943577413139568E-4]:6.71333035838E-1)[&rate=5.943577413139568E-4]:2.697968367083E-1,((43[&rate=5.943577413139568E-4]:5.419774952627E-1,(45[&rate=5.943577413139568E-4]:5.33167110417E-1,(44[&rate=5.943577413139568E-4]:4.681705020752E-1,(50[&rate=5.943577413139568E-4]:1.035742620769E-1,40[&rate=5.943577413139568E-4]:1.638482346797E-1)[&rate=5.943577413139568E-4]:3.070619934229E-1)[&rate=5.943577413139568E-4]:4.307880012272E-2)[&rate=5.943577413139568E-4]:2.79884670374E-2)[&rate=5.943577413139568E-4]:2.049088187359E-1,(51[&rate=5.943577413139568E-4]:5.333927634506E-1,(11[&rate=5.943577413139568E-4]:4.428968512423E-1,17[&rate=5.943577413139568E-4]:4.81253015626E-1)[&rate=5.943577413139568E-4]:1.726876930302E-1)[&rate=5.943577413139568E-4]:1.532195779453E-1)[&rate=5.943577413139568E-4]:2.545175311504E-1)[&rate=5.943577413139568E-4]:5.270571380999E-2)[&rate=5.943577413139568E-4]:2.414510529593E-1,(57[&rate=5.943577413139568E-4]:5.890477175764E-1,((56[&rate=5.943577413139568E-4]:1.363659351249E-1,60[&rate=5.943577413139568E-4]:1.391056611525E-1)[&rate=5.943577413139568E-4]:1.554829251398E-1,59[&rate=5.943577413139568E-4]:2.891091342373E-1)[&rate=5.943577413139568E-4]:2.944591312841E-1)[&rate=5.943577413139568E-4]:9.010334422873E-1)[&rate=5.943577413139568E-4]:1.058757119572E-2,((39[&rate=5.943577413139568E-4]:5.572401686658E-4,(22[&rate=5.943577413139568E-4]:9.260132751574E-1,((26[&rate=5.943577413139568E-4]:4.723974521538E-1,19[&rate=5.943577413139568E-4]:4.477399179073E-1)[&rate=5.943577413139568E-4]:3.291095789136E-1,1[&rate=5.943577413139568E-4]:1.520566120447E-2)[&rate=5.943577413139568E-4]:1.299856961447E-1)[&rate=5.943577413139568E-4]:2.361878006277E-1)[&rate=5.943577413139568E-4]:3.882000232891E-2,(((23[&rate=5.943577413139568E-4]:5.77455600391E-1,18[&rate=5.943577413139568E-4]:5.582775181993E-1)[&rate=5.943577413139568E-4]:2.416321645099E-1,21[&rate=5.943577413139568E-4]:8.081288607913E-1)[&rate=5.943577413139568E-4]:5.127374833108E-2,(10[&rate=5.943577413139568E-4]:4.424519829664E-1,55[&rate=5.943577413139568E-4]:4.232739007747E-1)[&rate=5.943577413139568E-4]:3.320191193067E-1)[&rate=5.943577413139568E-4]:3.306595648819E-1)[&rate=5.943577413139568E-4]:2.147161460961E-1)[&rate=5.943577413139568E-4]:7.42966201265E-2)[&rate=5.943577413139568E-4]:9.695676435166E-1)[&rate=5.943577413139568E-4]:2.327565228849E-1,(32[&rate=5.943577413139568E-4]:5.572742175556E-1,(31[&rate=5.943577413139568E-4]:1.965097855432E-1,37[&rate=5.943577413139568E-4]:1.965097855432E-1)[&rate=5.943577413139568E-4]:2.760649784603E-1)[&rate=5.943577413139568E-4]:1.341406088124E-1)[&rate=5.943577413139568E-4]:6.726594312412E-2)[&rate=5.943577413139568E-4]:5.391337640626E-2)[&rate=5.943577413139568E-4]:1.15626095856E-2,35[&rate=5.943577413139568E-4]:8.132277937352E-1);
tree STATE_10272000 [&joint=-18009.50567004923,lnP=-18009.50567004923] = [&R] (((14[&rate=5.046677873240481E-4]:2.70345072189E0,((29[&rate=5.046677873240481E-4]:5.828623905004E-1,(38[&rate=5.046677873240481E-4]:1.132886062111E0,(((16[&rate=5.046677873240481E-4]:4.774496512019E-1,3[&rate=5.046677873240481E-4]:3.623811580513E-1)[&rate=5.046677873240481E-4]:9.540447551877E-2,((13[&rate=5.046677873240481E-4]:2.900390729983E-1,9[&rate=5.046677873240481E-4]:2.516829086148E-1)[&rate=5.046677873240481E-4]:1.977985851444E-1,5[&rate=5.046677873240481E-4]:4.330431375949E-1)[&rate=5.046677873240481E-4]:7.679729049568E-2)[&rate=5.046677873240481E-4]:9.399635636831E-1,(((57[&rate=5.046677873240481E-4]:6.285277387041E-1,((59[&rate=5.046677873240481E-4]:2.880784398182E-1,56[&rate=5.046677873240481E-4]:2.908181658455E-1)[&rate=5.046677873240481E-4]:2.356386433338E-1,60[&rate=5.046677873240481E-4]:5.29196535207E-1)[&rate=5.046677873240481E-4]:9.933120349715E-2)[&rate=5.046677873240481E-4]:8.392911138246E-1,(((46[&rate=5.046677873240481E-4]:5.144783309185E-1,(41[&rate=5.046677873240481E-4]:4.06072062316E-1,49[&rate=5.046677873240481E-4]:4.334693225898E-1)[&rate=5.046677873240481E-4]:8.648846038347E-2)[&rate=5.046677873240481E-4]:5.824321588623E-1,((12[&rate=5.046677873240481E-4]:4.444059971221E-1,15[&rate=5.046677873240481E-4]:4.827621615058E-1)[&rate=5.046677873240481E-4]:3.443452777985E-1,((48[&rate=5.046677873240481E-4]:7.719149420096E-1,(27[&rate=5.046677873240481E-4]:3.215843764393E-1,4[&rate=5.046677873240481E-4]:1.489816367133E-1)[&rate=5.046677873240481E-4]:5.653990587211E-1)[&rate=5.046677873240481E-4]:1.601502203268E-2,(53[&rate=5.046677873240481E-4]:1.686850686563E-1,8[&rate=5.046677873240481E-4]:1.577261645466E-1)[&rate=5.046677873240481E-4]:6.219846214136E-1)[&rate=5.046677873240481E-4]:8.21310878298E-4)[&rate=5.046677873240481E-4]:3.136386669149E-1)[&rate=5.046677873240481E-4]:1.469806215056E-1,((((42[&rate=5.046677873240481E-4]:4.281751806589E-1,(54[&rate=5.046677873240481E-4]:2.763830833221E-1,47[&rate=5.046677873240481E-4]:1.010406175688E-1)[&rate=5.046677873240481E-4]:3.435729192545E-1)[&rate=5.046677873240481E-4]:2.187013385212E-1,52[&rate=5.046677873240481E-4]:5.866025465773E-1)[&rate=5.046677873240481E-4]:2.836875105538E-2,(63[&rate=5.046677873240481E-4]:2.321609690915E-1,58[&rate=5.046677873240481E-4]:2.294212430642E-1)[&rate=5.046677873240481E-4]:4.211664929248E-1)[&rate=5.046677873240481E-4]:3.553686813619E-1,(((45[&rate=5.046677873240481E-4]:4.099375997672E-1,((50[&rate=5.046677873240481E-4]:4.485101095121E-2,40[&rate=5.046677873240481E-4]:1.05124983554E-1)[&rate=5.046677873240481E-4]:2.693541744813E-1,43[&rate=5.046677873240481E-4]:3.744791580353E-1)[&rate=5.046677873240481E-4]:1.628035954016E-2)[&rate=5.046677873240481E-4]:2.036798578919E-1,44[&rate=5.046677873240481E-4]:5.9169964944E-1)[&rate=5.046677873240481E-4]:3.495341512938E-1,(51[&rate=5.046677873240481E-4]:4.628930713862E-1,(11[&rate=5.046677873240481E-4]:2.808079890573E-1,17[&rate=5.046677873240481E-4]:3.19164153441E-1)[&rate=5.046677873240481E-4]:2.642768631507E-1)[&rate=5.046677873240481E-4]:4.208064827721E-1)[&rate=5.046677873240481E-4]:8.664042483622E-2)[&rate=5.046677873240481E-4]:1.968388035247E-1)[&rate=5.046677873240481E-4]:4.584554946131E-2)[&rate=5.046677873240481E-4]:3.891835621155E-2,(((22[&rate=5.046677873240481E-4]:8.847021258551E-1,((26[&rate=5.046677873240481E-4]:5.642819150043E-1,19[&rate=5.046677873240481E-4]:5.396243807579E-1)[&rate=5.046677873240481E-4]:3.034701835339E-1,1[&rate=5.046677873240481E-4]:8.145072867528E-2)[&rate=5.046677873240481E-4]:2.242947937155E-2)[&rate=5.046677873240481E-4]:3.38830367405E-1,39[&rate=5.046677873240481E-4]:6.188865764366E-2)[&rate=5.046677873240481E-4]:2.637950388987E-2,(((23[&rate=5.046677873240481E-4]:4.715797634231E-1,18[&rate=5.046677873240481E-4]:4.524016812314E-1)[&rate=5.046677873240481E-4]:9.052115417752E-2,21[&rate=5.046677873240481E-4]:5.51142013491E-1)[&rate=5.046677873240481E-4]:2.99839557487E-1,(10[&rate=5.046677873240481E-4]:6.820317439414E-1,55[&rate=5.046677873240481E-4]:6.628536617497E-1)[&rate=5.046677873240481E-4]:8.401832018739E-2)[&rate=5.046677873240481E-4]:3.879715220622E-1)[&rate=5.046677873240481E-4]:1.718937047409E-1)[&rate=5.046677873240481E-4]:1.403270570061E-1)[&rate=5.046677873240481E-4]:7.37876590885E-1)[&rate=5.046677873240481E-4]:4.231404873836E-1)[&rate=5.046677873240481E-4]:1.56255559602E-2,(30[&rate=5.046677873240481E-4]:5.947850301705E-1,62[&rate=5.046677873240481E-4]:6.521620793508E-1)[&rate=5.046677873240481E-4]:3.702916290157E-3)[&rate=5.046677873240481E-4]:1.946984931171E-2)[&rate=5.046677873240481E-4]:7.623400622126E-2,(((2[&rate=5.046677873240481E-4]:7.199761506105E-1,(28[&rate=5.046677873240481E-4]:9.031761999501E-1,(((6[&rate=5.046677873240481E-4]:2.854759899388E-1,7[&rate=5.046677873240481E-4]:2.854759899388E-1)[&rate=5.046677873240481E-4]:3.053961726503E-1,24[&rate=5.046677873240481E-4]:6.977214776576E-1)[&rate=5.046677873240481E-4]:1.286036587115E-1,(20[&rate=5.046677873240481E-4]:4.53019219641E-1,25[&rate=5.046677873240481E-4]:4.694575758054E-1)[&rate=5.046677873240481E-4]:3.623470126184E-1)[&rate=5.046677873240481E-4]:3.301544714257E-2)[&rate=5.046677873240481E-4]:4.41972109345E-2)[&rate=5.046677873240481E-4]:1.780284403188E0,34[&rate=5.046677873240481E-4]:4.724964996027E-1)[&rate=5.046677873240481E-4]:1.344954699469E-1,61[&rate=5.046677873240481E-4]:7.982488001507E-1)[&rate=5.046677873240481E-4]:1.616158107782E-2)[&rate=5.046677873240481E-4]:2.620176063605E-2,((33[&rate=5.046677873240481E-4]:4.610671952612E-1,36[&rate=5.046677873240481E-4]:4.965863209441E-1)[&rate=5.046677873240481E-4]:3.547699293249E-1,((32[&rate=5.046677873240481E-4]:6.46694875781E-1,(31[&rate=5.046677873240481E-4]:4.828016218441E-1,37[&rate=5.046677873240481E-4]:4.828016218441E-1)[&rate=5.046677873240481E-4]:7.919380038483E-2)[&rate=5.046677873240481E-4]:1.174746040078E-1,35[&rate=5.046677873240481E-4]:7.532405180401E-1)[&rate=5.046677873240481E-4]:7.625780873174E-2)[&rate=5.046677873240481E-4]:1.931053640415E-2);
tree STATE_10274000 [&joint=-18006.00185083688,lnP=-18006.00185083688] = [&R] (((32[&rate=6.151872144501986E-4]:6.356827693596E-1,(31[&rate=6.151872144501986E-4]:2.195858600315E-1,37[&rate=6.151872144501986E-4]:2.195858600315E-1)[&rate=6.151872144501986E-4]:3.313974557761E-1)[&rate=6.151872144501986E-4]:1.101234827611E-1,35[&rate=6.151872144501986E-4]:7.34877290372E-1)[&rate=6.151872144501986E-4]:1.143344976377E-1,(((61[&rate=6.151872144501986E-4]:7.196891699185E-1,(((2[&rate=6.151872144501986E-4]:9.906536296144E-1,(((6[&rate=6.151872144501986E-4]:2.231459388791E-1,7[&rate=6.151872144501986E-4]:2.231459388791E-1)[&rate=6.151872144501986E-4]:2.915182258848E-1,24[&rate=6.151872144501986E-4]:6.215134798324E-1)[&rate=6.151872144501986E-4]:2.345756863738E-1,((20[&rate=6.151872144501986E-4]:2.402962615622E-1,25[&rate=6.151872144501986E-4]:2.567346177266E-1)[&rate=6.151872144501986E-4]:4.953350300675E-1,28[&rate=6.151872144501986E-4]:7.904258121778E-1)[&rate=6.151872144501986E-4]:1.094989704668E-1)[&rate=6.151872144501986E-4]:3.181261072439E-1)[&rate=6.151872144501986E-4]:1.501323466925E0,(34[&rate=6.151872144501986E-4]:4.077373320241E-1,(38[&rate=6.151872144501986E-4]:1.073578229899E0,(((13[&rate=6.151872144501986E-4]:2.66828978658E-1,9[&rate=6.151872144501986E-4]:2.284728142746E-1)[&rate=6.151872144501986E-4]:5.361609482871E-1,((16[&rate=6.151872144501986E-4]:4.055112412778E-1,3[&rate=6.151872144501986E-4]:2.904427481272E-1)[&rate=6.151872144501986E-4]:1.982332231568E-1,5[&rate=6.151872144501986E-4]:5.407307658046E-1)[&rate=6.151872144501986E-4]:2.074646405927E-1)[&rate=6.151872144501986E-4]:5.617241361654E-1,(((((((23[&rate=6.151872144501986E-4]:2.694443070966E-1,18[&rate=6.151872144501986E-4]:2.502662249048E-1)[&rate=6.151872144501986E-4]:3.684001788219E-1,21[&rate=6.151872144501986E-4]:6.268855818088E-1)[&rate=6.151872144501986E-4]:2.529123676965E-1,(10[&rate=6.151872144501986E-4]:5.935322671517E-1,55[&rate=6.151872144501986E-4]:5.7435418496E-1)[&rate=6.151872144501986E-4]:2.013341755044E-1)[&rate=6.151872144501986E-4]:2.902871157148E-1,39[&rate=6.151872144501986E-4]:1.940013371338E-2)[&rate=6.151872144501986E-4]:1.048803692192E-2,(22[&rate=6.151872144501986E-4]:9.094923419107E-1,((26[&rate=6.151872144501986E-4]:7.767500875145E-1,19[&rate=6.151872144501986E-4]:7.520925532681E-1)[&rate=6.151872144501986E-4]:7.092405126327E-2,1[&rate=6.151872144501986E-4]:6.137276891486E-2)[&rate=6.151872144501986E-4]:6.72976551876E-2)[&rate=6.151872144501986E-4]:2.82039664341E-1)[&rate=6.151872144501986E-4]:4.159521242887E-2,(57[&rate=6.151872144501986E-4]:6.03153541642E-1,(59[&rate=6.151872144501986E-4]:3.110532468441E-1,(60[&rate=6.151872144501986E-4]:2.219397318222E-1,56[&rate=6.151872144501986E-4]:2.192000057946E-1)[&rate=6.151872144501986E-4]:9.459296707683E-2)[&rate=6.151872144501986E-4]:2.866208427429E-1)[&rate=6.151872144501986E-4]:7.14905183888E-1)[&rate=6.151872144501986E-4]:2.479625048811E-2,((((48[&rate=6.151872144501986E-4]:6.462487400619E-1,((27[&rate=6.151872144501986E-4]:2.045687456078E-1,4[&rate=6.151872144501986E-4]:3.196600588182E-2)[&rate=6.151872144501986E-4]:5.431300110778E-1,(53[&rate=6.151872144501986E-4]:5.157154203555E-1,8[&rate=6.151872144501986E-4]:5.047565162459E-1)[&rate=6.151872144501986E-4]:1.196545692069E-1)[&rate=6.151872144501986E-4]:1.361847652709E-2)[&rate=6.151872144501986E-4]:1.600199995817E-1,(12[&rate=6.151872144501986E-4]:5.064982918438E-1,15[&rate=6.151872144501986E-4]:5.448544562274E-1)[&rate=6.151872144501986E-4]:2.997704477999E-1)[&rate=6.151872144501986E-4]:1.861539745545E-1,((49[&rate=6.151872144501986E-4]:7.811127506599E-1,41[&rate=6.151872144501986E-4]:7.537154903861E-1)[&rate=6.151872144501986E-4]:5.922300649611E-3,46[&rate=6.151872144501986E-4]:7.815555992548E-1)[&rate=6.151872144501986E-4]:2.053876628885E-1)[&rate=6.151872144501986E-4]:1.322147597873E-1,(((42[&rate=6.151872144501986E-4]:4.247542683814E-1,(47[&rate=6.151872144501986E-4]:1.183972556648E-1,54[&rate=6.151872144501986E-4]:2.937397214182E-1)[&rate=6.151872144501986E-4]:3.227953688809E-1)[&rate=6.151872144501986E-4]:1.497924496855E-1,(52[&rate=6.151872144501986E-4]:4.4613339908E-1,(63[&rate=6.151872144501986E-4]:2.002853781813E-1,58[&rate=6.151872144501986E-4]:1.97545652154E-1)[&rate=6.151872144501986E-4]:2.842041852824E-1)[&rate=6.151872144501986E-4]:6.813934638416E-2)[&rate=6.151872144501986E-4]:4.956723004301E-1,((((44[&rate=6.151872144501986E-4]:1.754576619304E-1,43[&rate=6.151872144501986E-4]:1.781973879578E-1)[&rate=6.151872144501986E-4]:3.414401806655E-1,(50[&rate=6.151872144501986E-4]:1.215877670136E-3,40[&rate=6.151872144501986E-4]:6.148985027291E-2)[&rate=6.151872144501986E-4]:4.581477183503E-1)[&rate=6.151872144501986E-4]:4.691366593106E-2,45[&rate=6.151872144501986E-4]:5.85729316746E-1)[&rate=6.151872144501986E-4]:3.088614281024E-1,(51[&rate=6.151872144501986E-4]:7.092012090009E-1,(11[&rate=6.151872144501986E-4]:6.79516756227E-1,17[&rate=6.151872144501986E-4]:7.178729206107E-1)[&rate=6.151872144501986E-4]:1.118762335958E-1)[&rate=6.151872144501986E-4]:1.05937481053E-1)[&rate=6.151872144501986E-4]:1.948063558403E-1)[&rate=6.151872144501986E-4]:3.250064726927E-2)[&rate=6.151872144501986E-4]:4.561476230648E-2)[&rate=6.151872144501986E-4]:1.643248405173E-1)[&rate=6.151872144501986E-4]:8.184532078839E-1)[&rate=6.151872144501986E-4]:3.783615124854E-1)[&rate=6.151872144501986E-4]:5.647571031981E-2)[&rate=6.151872144501986E-4]:5.850924264099E-2,62[&rate=6.151872144501986E-4]:6.511375855314E-1)[&rate=6.151872144501986E-4]:5.710054332526E-3)[&rate=6.151872144501986E-4]:6.510502267555E-2,(29[&rate=6.151872144501986E-4]:5.950191931783E-1,(30[&rate=6.151872144501986E-4]:5.91178907715E-1,14[&rate=6.151872144501986E-4]:2.676671833832E0)[&rate=6.151872144501986E-4]:3.840285463284E-3)[&rate=6.151872144501986E-4]:6.955642018088E-2)[&rate=6.151872144501986E-4]:3.74410210916E-2,(33[&rate=6.151872144501986E-4]:7.336009085373E-1,36[&rate=6.151872144501986E-4]:7.691200342201E-1)[&rate=6.151872144501986E-4]:8.316982427417E-2)[&rate=6.151872144501986E-4]:1.877985301267E-2);
tree STATE_10276000 [&joint=-18005.520031077067,lnP=-18005.520031077067] = [&R] ((((32[&rate=5.527213937439602E-4]:4.936693949368E-1,(31[&rate=5.527213937439602E-4]:2.21922585346E-1,37[&rate=5.527213937439602E-4]:2.21922585346E-1)[&rate=5.527213937439602E-4]:1.870473560387E-1)[&rate=5.527213937439602E-4]:2.478482585771E-1,35[&rate=5.527213937439602E-4]:7.305886917651E-1)[&rate=5.527213937439602E-4]:7.996064821621E-2,(33[&rate=5.527213937439602E-4]:7.498883565834E-1,36[&rate=5.527213937439602E-4]:7.854074822663E-1)[&rate=5.527213937439602E-4]:4.699978121225E-2)[&rate=5.527213937439602E-4]:1.75191884333E-2,(((((30[&rate=5.527213937439602E-4]:5.252375302796E-1,(38[&rate=5.527213937439602E-4]:8.509537138047E-1,((((13[&rate=5.527213937439602E-4]:3.5255792078E-1,9[&rate=5.527213937439602E-4]:3.142017563966E-1)[&rate=5.527213937439602E-4]:6.630762356161E-1,(5[&rate=5.527213937439602E-4]:4.427909397006E-1,16[&rate=5.527213937439602E-4]:5.058046383307E-1)[&rate=5.527213937439602E-4]:5.180486961477E-1)[&rate=5.527213937439602E-4]:2.696767182695E-2,3[&rate=5.527213937439602E-4]:9.357525131547E-1)[&rate=5.527213937439602E-4]:3.11309535861E-1,(((((12[&rate=5.527213937439602E-4]:3.151045875177E-1,15[&rate=5.527213937439602E-4]:3.534607519014E-1)[&rate=5.527213937439602E-4]:4.665082505676E-1,((41[&rate=5.527213937439602E-4]:4.285214885855E-1,46[&rate=5.527213937439602E-4]:4.504392968045E-1)[&rate=5.527213937439602E-4]:2.970741506678E-1,((48[&rate=5.527213937439602E-4]:6.94651643377E-1,(27[&rate=5.527213937439602E-4]:4.729274957455E-1,4[&rate=5.527213937439602E-4]:3.003247560195E-1)[&rate=5.527213937439602E-4]:3.367926407823E-1)[&rate=5.527213937439602E-4]:7.425534209019E-3,((53[&rate=5.527213937439602E-4]:4.407668321348E-1,8[&rate=5.527213937439602E-4]:4.298079280251E-1)[&rate=5.527213937439602E-4]:1.483767721101E-1,49[&rate=5.527213937439602E-4]:5.864038782173E-1)[&rate=5.527213937439602E-4]:1.156732993687E-1)[&rate=5.527213937439602E-4]:5.091572194102E-2)[&rate=5.527213937439602E-4]:2.861993855828E-2)[&rate=5.527213937439602E-4]:2.18486561964E-1,((((42[&rate=5.527213937439602E-4]:2.397301965609E-1,54[&rate=5.527213937439602E-4]:4.315110184787E-1)[&rate=5.527213937439602E-4]:8.616515883048E-2,47[&rate=5.527213937439602E-4]:3.423337115558E-1)[&rate=5.527213937439602E-4]:4.967159954905E-1,(52[&rate=5.527213937439602E-4]:7.138483558715E-1,(63[&rate=5.527213937439602E-4]:3.221382768476E-1,58[&rate=5.527213937439602E-4]:3.193985508202E-1)[&rate=5.527213937439602E-4]:4.300662434076E-1)[&rate=5.527213937439602E-4]:4.848902240758E-2)[&rate=5.527213937439602E-4]:1.180602039603E-1,((11[&rate=5.527213937439602E-4]:2.960638127441E-1,17[&rate=5.527213937439602E-4]:3.344199771278E-1)[&rate=5.527213937439602E-4]:4.769971541984E-1,(51[&rate=5.527213937439602E-4]:6.644730697284E-1,((44[&rate=5.527213937439602E-4]:4.054128621013E-1,(43[&rate=5.527213937439602E-4]:3.238789274989E-1,(50[&rate=5.527213937439602E-4]:9.543371377581E-2,40[&rate=5.527213937439602E-4]:1.557076863786E-1)[&rate=5.527213937439602E-4]:1.681712411203E-1)[&rate=5.527213937439602E-4]:8.427366062978E-2)[&rate=5.527213937439602E-4]:5.098067036899E-2,45[&rate=5.527213937439602E-4]:4.783113406894E-1)[&rate=5.527213937439602E-4]:2.656137838335E-1)[&rate=5.527213937439602E-4]:2.639611639229E-2)[&rate=5.527213937439602E-4]:1.895283961187E-1)[&rate=5.527213937439602E-4]:3.751003698803E-2)[&rate=5.527213937439602E-4]:1.688430313034E-1,(57[&rate=5.527213937439602E-4]:5.655415516336E-1,(59[&rate=5.527213937439602E-4]:2.631835574035E-1,(60[&rate=5.527213937439602E-4]:2.427900605049E-1,56[&rate=5.527213937439602E-4]:2.400503344773E-1)[&rate=5.527213937439602E-4]:2.587294895355E-2)[&rate=5.527213937439602E-4]:2.968785421751E-1)[&rate=5.527213937439602E-4]:7.760036194453E-1)[&rate=5.527213937439602E-4]:5.269062815124E-3,(((((23[&rate=5.527213937439602E-4]:3.980713448243E-1,18[&rate=5.527213937439602E-4]:3.788932626326E-1)[&rate=5.527213937439602E-4]:2.067217193337E-1,21[&rate=5.527213937439602E-4]:5.938341600484E-1)[&rate=5.527213937439602E-4]:2.166001337018E-1,(10[&rate=5.527213937439602E-4]:5.164650319221E-1,55[&rate=5.527213937439602E-4]:4.972869497303E-1)[&rate=5.527213937439602E-4]:2.090377549789E-1)[&rate=5.527213937439602E-4]:2.929576125105E-1,(22[&rate=5.527213937439602E-4]:9.296076609167E-1,((26[&rate=5.527213937439602E-4]:7.948892116116E-1,19[&rate=5.527213937439602E-4]:7.702316773652E-1)[&rate=5.527213937439602E-4]:9.326057412803E-2,1[&rate=5.527213937439602E-4]:1.018484158767E-1)[&rate=5.527213937439602E-4]:4.693732723176E-2)[&rate=5.527213937439602E-4]:1.847431494537E-1)[&rate=5.527213937439602E-4]:6.121122133866E-2,39[&rate=5.527213937439602E-4]:1.391819609267E-2)[&rate=5.527213937439602E-4]:8.632069533556E-2)[&rate=5.527213937439602E-4]:1.495628836148E-1)[&rate=5.527213937439602E-4]:6.066313908165E-1)[&rate=5.527213937439602E-4]:6.474479754687E-1)[&rate=5.527213937439602E-4]:5.996257663371E-3,14[&rate=5.527213937439602E-4]:2.61672671406E0)[&rate=5.527213937439602E-4]:6.118183220557E-2,(34[&rate=5.527213937439602E-4]:4.656569886853E-1,62[&rate=5.527213937439602E-4]:5.940722892318E-1)[&rate=5.527213937439602E-4]:5.572038009702E-2)[&rate=5.527213937439602E-4]:4.385678121358E-2,61[&rate=5.527213937439602E-4]:7.56490980597E-1)[&rate=5.527213937439602E-4]:5.238902534928E-3,((2[&rate=5.527213937439602E-4]:6.875567835938E-1,((20[&rate=5.527213937439602E-4]:4.272804579198E-1,25[&rate=5.527213937439602E-4]:4.437188140842E-1)[&rate=5.527213937439602E-4]:3.590249730252E-1,(((6[&rate=5.527213937439602E-4]:6.234313038256E-2,7[&rate=5.527213937439602E-4]:6.234313038256E-2)[&rate=5.527213937439602E-4]:3.641040192215E-1,24[&rate=5.527213937439602E-4]:5.332964646726E-1)[&rate=5.527213937439602E-4]:6.480989024863E-2,28[&rate=5.527213937439602E-4]:6.419419713596E-1)[&rate=5.527213937439602E-4]:1.991579801335E-1)[&rate=5.527213937439602E-4]:7.385409237481E-2)[&rate=5.527213937439602E-4]:1.901215815507E0,29[&rate=5.527213937439602E-4]:6.320467962712E-1)[&rate=5.527213937439602E-4]:9.464507625811E-3)[&rate=5.527213937439602E-4]:5.814192397129E-2);
tree STATE_10278000 [&joint=-18003.68230303179,lnP=-18003.68230303179] = [&R] ((33[&rate=5.862551231597634E-4]:7.504874906976E-1,36[&rate=5.862551231597634E-4]:7.860066163805E-1)[&rate=5.862551231597634E-4]:1.040577005764E-1,(((32[&rate=5.862551231597634E-4]:6.031043108084E-1,(31[&rate=5.862551231597634E-4]:7.563492897976E-2,37[&rate=5.862551231597634E-4]:7.563492897976E-2)[&rate=5.862551231597634E-4]:4.427699282766E-1)[&rate=5.862551231597634E-4]:2.127181472699E-1,((((30[&rate=5.862551231597634E-4]:5.275648208375E-1,29[&rate=5.862551231597634E-4]:5.275648208375E-1)[&rate=5.862551231597634E-4]:5.088503104675E-2,(2[&rate=5.862551231597634E-4]:7.930993877222E-1,(((6[&rate=5.862551231597634E-4]:2.811169355663E-1,7[&rate=5.862551231597634E-4]:2.811169355663E-1)[&rate=5.862551231597634E-4]:2.232846683721E-1,24[&rate=5.862551231597634E-4]:6.112509190069E-1)[&rate=5.862551231597634E-4]:1.645797267406E-1,((20[&rate=5.862551231597634E-4]:3.319213880411E-1,25[&rate=5.862551231597634E-4]:3.483597442054E-1)[&rate=5.862551231597634E-4]:1.886071069238E-1,28[&rate=5.862551231597634E-4]:5.753230155129E-1)[&rate=5.862551231597634E-4]:2.44343246673E-1)[&rate=5.862551231597634E-4]:2.008303858104E-1)[&rate=5.862551231597634E-4]:1.742076266991E0)[&rate=5.862551231597634E-4]:2.511191150864E-2,61[&rate=5.862551231597634E-4]:7.237803426278E-1)[&rate=5.862551231597634E-4]:1.312457807776E-2,((38[&rate=5.862551231597634E-4]:7.109071329713E-1,((((13[&rate=5.862551231597634E-4]:4.017783793527E-1,9[&rate=5.862551231597634E-4]:3.634222149693E-1)[&rate=5.862551231597634E-4]:3.630910545925E-1,(5[&rate=5.862551231597634E-4]:6.586556168062E-1,16[&rate=5.862551231597634E-4]:7.216693154363E-1)[&rate=5.862551231597634E-4]:5.141929659121E-2)[&rate=5.862551231597634E-4]:2.798821406207E-2,3[&rate=5.862551231597634E-4]:6.86008332939E-1)[&rate=5.862551231597634E-4]:5.574053708689E-1,(((((((23[&rate=5.862551231597634E-4]:3.927945716774E-1,18[&rate=5.862551231597634E-4]:3.736164894857E-1)[&rate=5.862551231597634E-4]:3.136646292097E-1,21[&rate=5.862551231597634E-4]:6.955002967774E-1)[&rate=5.862551231597634E-4]:1.244360176533E-1,(10[&rate=5.862551231597634E-4]:6.775894265954E-1,55[&rate=5.862551231597634E-4]:6.584113444037E-1)[&rate=5.862551231597634E-4]:5.74153809861E-2)[&rate=5.862551231597634E-4]:2.84725256745E-1,(22[&rate=5.862551231597634E-4]:9.589210225815E-1,((26[&rate=5.862551231597634E-4]:8.671075424121E-1,19[&rate=5.862551231597634E-4]:8.424500081657E-1)[&rate=5.862551231597634E-4]:9.231342794687E-2,1[&rate=5.862551231597634E-4]:1.73119600496E-1)[&rate=5.862551231597634E-4]:4.979504277278E-3)[&rate=5.862551231597634E-4]:1.566994527038E-1)[&rate=5.862551231597634E-4]:4.850117377758E-2,39[&rate=5.862551231597634E-4]:2.477813446598E-3)[&rate=5.862551231597634E-4]:4.926538988782E-3,(57[&rate=5.862551231597634E-4]:2.942490641231E-1,(56[&rate=5.862551231597634E-4]:1.96875145979E-1,(59[&rate=5.862551231597634E-4]:1.259482966433E-1,60[&rate=5.862551231597634E-4]:1.314277486983E-1)[&rate=5.862551231597634E-4]:6.818712330833E-2)[&rate=5.862551231597634E-4]:9.463419211651E-2)[&rate=5.862551231597634E-4]:9.597306307781E-1)[&rate=5.862551231597634E-4]:1.290366922916E-2,(((12[&rate=5.862551231597634E-4]:3.154346311277E-1,15[&rate=5.862551231597634E-4]:3.537907955114E-1)[&rate=5.862551231597634E-4]:6.070215923915E-1,(49[&rate=5.862551231597634E-4]:9.133746510047E-1,((41[&rate=5.862551231597634E-4]:6.482647011131E-1,46[&rate=5.862551231597634E-4]:6.701825093322E-1)[&rate=5.862551231597634E-4]:1.772275912016E-1,((53[&rate=5.862551231597634E-4]:4.51535054013E-1,48[&rate=5.862551231597634E-4]:4.487953279854E-1)[&rate=5.862551231597634E-4]:2.54662635066E-1,((27[&rate=5.862551231597634E-4]:1.81761213391E-1,4[&rate=5.862551231597634E-4]:9.158473664934E-3)[&rate=5.862551231597634E-4]:6.282256124541E-1,8[&rate=5.862551231597634E-4]:6.866991546121E-1)[&rate=5.862551231597634E-4]:8.539630357197E-3)[&rate=5.862551231597634E-4]:1.494315895371E-1)[&rate=5.862551231597634E-4]:6.048509841627E-2)[&rate=5.862551231597634E-4]:9.081572514474E-3)[&rate=5.862551231597634E-4]:1.208034418912E-1,((((11[&rate=5.862551231597634E-4]:4.165570845557E-1,17[&rate=5.862551231597634E-4]:4.549132489394E-1)[&rate=5.862551231597634E-4]:2.867145595826E-1,((((44[&rate=5.862551231597634E-4]:2.346465699905E-1,43[&rate=5.862551231597634E-4]:2.373862960179E-1)[&rate=5.862551231597634E-4]:6.05662942681E-2,(50[&rate=5.862551231597634E-4]:1.36245522517E-2,40[&rate=5.862551231597634E-4]:7.389852485447E-2)[&rate=5.862551231597634E-4]:2.240540654315E-1)[&rate=5.862551231597634E-4]:2.116245438483E-2,45[&rate=5.862551231597634E-4]:3.382931268626E-1)[&rate=5.862551231597634E-4]:2.668829162947E-1,51[&rate=5.862551231597634E-4]:5.257239883627E-1)[&rate=5.862551231597634E-4]:9.535587495375E-2)[&rate=5.862551231597634E-4]:8.228858767385E-2,52[&rate=5.862551231597634E-4]:7.033684509903E-1)[&rate=5.862551231597634E-4]:5.066540957421E-2,((42[&rate=5.862551231597634E-4]:2.147063895562E-1,(47[&rate=5.862551231597634E-4]:1.130895997775E-1,54[&rate=5.862551231597634E-4]:2.884320655309E-1)[&rate=5.862551231597634E-4]:1.18055145943E-1)[&rate=5.862551231597634E-4]:5.46292702805E-1,(63[&rate=5.862551231597634E-4]:2.184552192053E-1,58[&rate=5.862551231597634E-4]:2.157154931779E-1)[&rate=5.862551231597634E-4]:5.206260649369E-1)[&rate=5.862551231597634E-4]:5.330874080606E-2)[&rate=5.862551231597634E-4]:2.070340240241E-1)[&rate=5.862551231597634E-4]:5.102095899367E-2)[&rate=5.862551231597634E-4]:2.258454081707E-1)[&rate=5.862551231597634E-4]:4.70233155191E-1)[&rate=5.862551231597634E-4]:8.17316273088E-1,(14[&rate=5.862551231597634E-4]:2.531864093442E0,(62[&rate=5.862551231597634E-4]:4.803747518112E-1,34[&rate=5.862551231597634E-4]:3.519594512647E-1)[&rate=5.862551231597634E-4]:2.337346469435E-2)[&rate=5.862551231597634E-4]:1.086880797403E-1)[&rate=5.862551231597634E-4]:6.162709440512E-2)[&rate=5.862551231597634E-4]:5.979185431261E-2)[&rate=5.862551231597634E-4]:1.126422871019E-2,35[&rate=5.862551231597634E-4]:8.161577250397E-1)[&rate=5.862551231597634E-4]:5.204866841985E-2);
tree STATE_10280000 [&joint=-18014.85141543691,lnP=-18014.85141543691] = [&R] ((33[&rate=5.953686919842093E-4]:7.32701708028E-1,36[&rate=5.953686919842093E-4]:7.682208337109E-1)[&rate=5.953686919842093E-4]:9.645604411574E-2,(((35[&rate=5.953686919842093E-4]:5.942310143068E-1,(38[&rate=5.953686919842093E-4]:6.970000197317E-1,(((16[&rate=5.953686919842093E-4]:1.11224477606E0,(5[&rate=5.953686919842093E-4]:9.992821938056E-1,(13[&rate=5.953686919842093E-4]:3.447818809661E-1,9[&rate=5.953686919842093E-4]:3.064257165827E-1)[&rate=5.953686919842093E-4]:7.092948333873E-1)[&rate=5.953686919842093E-4]:4.994888362437E-2)[&rate=5.953686919842093E-4]:1.925305197965E-1,3[&rate=5.953686919842093E-4]:1.189706802706E0)[&rate=5.953686919842093E-4]:5.848498455162E-2,((((49[&rate=5.953686919842093E-4]:8.40950449128E-1,((((53[&rate=5.953686919842093E-4]:2.450987732524E-1,48[&rate=5.953686919842093E-4]:2.423590472248E-1)[&rate=5.953686919842093E-4]:4.455865550215E-1,(8[&rate=5.953686919842093E-4]:4.998910328552E-1,(27[&rate=5.953686919842093E-4]:1.838054663089E-1,4[&rate=5.953686919842093E-4]:1.120272658286E-2)[&rate=5.953686919842093E-4]:4.393732377792E-1)[&rate=5.953686919842093E-4]:1.79835391309E-1)[&rate=5.953686919842093E-4]:6.974394052131E-3,(12[&rate=5.953686919842093E-4]:4.256727630456E-1,15[&rate=5.953686919842093E-4]:4.640289274293E-1)[&rate=5.953686919842093E-4]:2.692472332527E-1)[&rate=5.953686919842093E-4]:1.181426723338E-1,(41[&rate=5.953686919842093E-4]:6.181261330702E-1,46[&rate=5.953686919842093E-4]:6.400439412893E-1)[&rate=5.953686919842093E-4]:1.675392752882E-1)[&rate=5.953686919842093E-4]:2.788778049576E-2)[&rate=5.953686919842093E-4]:1.834110261071E-1,((51[&rate=5.953686919842093E-4]:6.403669290087E-1,((45[&rate=5.953686919842093E-4]:3.015766506651E-1,(((50[&rate=5.953686919842093E-4]:9.81554427547E-3,40[&rate=5.953686919842093E-4]:7.008951687824E-2)[&rate=5.953686919842093E-4]:1.657109579434E-1,43[&rate=5.953686919842093E-4]:2.358004748217E-1)[&rate=5.953686919842093E-4]:3.577779928437E-2,44[&rate=5.953686919842093E-4]:2.688385480787E-1)[&rate=5.953686919842093E-4]:1.08202943673E-2)[&rate=5.953686919842093E-4]:3.582299040362E-1,(11[&rate=5.953686919842093E-4]:2.611455695852E-1,17[&rate=5.953686919842093E-4]:2.995017339689E-1)[&rate=5.953686919842093E-4]:4.014007111434E-1)[&rate=5.953686919842093E-4]:6.001242910191E-2)[&rate=5.953686919842093E-4]:1.837780223846E-1,(52[&rate=5.953686919842093E-4]:6.730256367172E-1,((42[&rate=5.953686919842093E-4]:4.325533347358E-1,(54[&rate=5.953686919842093E-4]:3.34939419418E-1,47[&rate=5.953686919842093E-4]:1.595969536646E-1)[&rate=5.953686919842093E-4]:2.893947372356E-1)[&rate=5.953686919842093E-4]:2.434255812261E-1,(63[&rate=5.953686919842093E-4]:1.951981677311E-1,58[&rate=5.953686919842093E-4]:1.924584417037E-1)[&rate=5.953686919842093E-4]:4.588629400118E-1)[&rate=5.953686919842093E-4]:5.732069335803E-2)[&rate=5.953686919842093E-4]:1.51119314676E-1)[&rate=5.953686919842093E-4]:1.1802474302E-1)[&rate=5.953686919842093E-4]:7.277289937206E-2,(57[&rate=5.953686919842093E-4]:6.898313037948E-1,(59[&rate=5.953686919842093E-4]:2.819542408289E-1,(56[&rate=5.953686919842093E-4]:1.823193831623E-1,60[&rate=5.953686919842093E-4]:1.850591091898E-1)[&rate=5.953686919842093E-4]:1.02374583694E-1)[&rate=5.953686919842093E-4]:4.02397610911E-1)[&rate=5.953686919842093E-4]:5.799058105386E-1)[&rate=5.953686919842093E-4]:2.455066541344E-2,(((((23[&rate=5.953686919842093E-4]:3.703896772893E-1,18[&rate=5.953686919842093E-4]:3.512115950976E-1)[&rate=5.953686919842093E-4]:4.412321600404E-1,21[&rate=5.953686919842093E-4]:8.006629332201E-1)[&rate=5.953686919842093E-4]:8.172461786172E-2,(10[&rate=5.953686919842093E-4]:5.51942220939E-1,55[&rate=5.953686919842093E-4]:5.327641387473E-1)[&rate=5.953686919842093E-4]:2.455138232935E-1)[&rate=5.953686919842093E-4]:2.45170947141E-1,(22[&rate=5.953686919842093E-4]:1.042637676064E0,((26[&rate=5.953686919842093E-4]:7.207859641203E-1,19[&rate=5.953686919842093E-4]:6.961284298738E-1)[&rate=5.953686919842093E-4]:1.724214385029E-1,1[&rate=5.953686919842093E-4]:1.069060327602E-1)[&rate=5.953686919842093E-4]:1.549097254954E-1)[&rate=5.953686919842093E-4]:9.587972626866E-2)[&rate=5.953686919842093E-4]:2.452856990496E-2,39[&rate=5.953686919842093E-4]:1.402136621069E-3)[&rate=5.953686919842093E-4]:4.631030065996E-2)[&rate=5.953686919842093E-4]:2.032190760039E-1)[&rate=5.953686919842093E-4]:4.515479585018E-1)[&rate=5.953686919842093E-4]:7.419798530226E-1)[&rate=5.953686919842093E-4]:5.392070575158E-2,(32[&rate=5.953686919842093E-4]:5.628354491061E-1,(31[&rate=5.953686919842093E-4]:1.129420429011E-1,37[&rate=5.953686919842093E-4]:1.129420429011E-1)[&rate=5.953686919842093E-4]:3.651939526529E-1)[&rate=5.953686919842093E-4]:9.624523270106E-2)[&rate=5.953686919842093E-4]:1.715237118982E-1,(((14[&rate=5.953686919842093E-4]:2.532755305142E0,(29[&rate=5.953686919842093E-4]:3.847225279786E-1,((20[&rate=5.953686919842093E-4]:2.268239683362E-1,25[&rate=5.953686919842093E-4]:2.432623245006E-1)[&rate=5.953686919842093E-4]:6.323445424472E-1,((2[&rate=5.953686919842093E-4]:5.72269686869E-1,28[&rate=5.953686919842093E-4]:7.99666947143E-1)[&rate=5.953686919842093E-4]:8.344638516443E-2,((6[&rate=5.953686919842093E-4]:2.530687951781E-1,7[&rate=5.953686919842093E-4]:2.530687951781E-1)[&rate=5.953686919842093E-4]:3.855496158694E-1,24[&rate=5.953686919842093E-4]:7.454677261161E-1)[&rate=5.953686919842093E-4]:9.380998975295E-2)[&rate=5.953686919842093E-4]:3.084969902404E-2)[&rate=5.953686919842093E-4]:1.654882559751E0)[&rate=5.953686919842093E-4]:6.253985104609E-2)[&rate=5.953686919842093E-4]:5.105164778564E-2,(62[&rate=5.953686919842093E-4]:5.135720774643E-1,34[&rate=5.953686919842093E-4]:3.851567769178E-1)[&rate=5.953686919842093E-4]:4.211899852633E-2)[&rate=5.953686919842093E-4]:9.443667404113E-2,(30[&rate=5.953686919842093E-4]:5.899785504794E-1,61[&rate=5.953686919842093E-4]:7.101971297144E-1)[&rate=5.953686919842093E-4]:2.772150371981E-3)[&rate=5.953686919842093E-4]:9.850943055888E-2)[&rate=5.953686919842093E-4]:2.314352237276E-2);
tree STATE_10282000 [&joint=-18004.718910834992,lnP=-18004.718910834992] = [&R] (((32[&rate=5.440399821218506E-4]:4.287146178817E-1,(31[&rate=5.440399821218506E-4]:8.585685267096E-2,37[&rate=5.440399821218506E-4]:8.585685267096E-2)[&rate=5.440399821218506E-4]:2.581583116587E-1)[&rate=5.440399821218506E-4]:3.918124006755E-1,((35[&rate=5.440399821218506E-4]:6.79151634718E-1,(38[&rate=5.440399821218506E-4]:6.196221195154E-1,((((16[&rate=5.440399821218506E-4]:6.566871789802E-1,5[&rate=5.440399821218506E-4]:5.936734803501E-1)[&rate=5.440399821218506E-4]:1.549382630572E-1,(13[&rate=5.440399821218506E-4]:3.029996694653E-1,9[&rate=5.440399821218506E-4]:2.646435050819E-1)[&rate=5.440399821218506E-4]:5.004065944898E-1)[&rate=5.440399821218506E-4]:2.587651885527E-1,3[&rate=5.440399821218506E-4]:9.553221374395E-1)[&rate=5.440399821218506E-4]:1.831387273078E-1,(((((46[&rate=5.440399821218506E-4]:4.068955225537E-1,41[&rate=5.440399821218506E-4]:3.849777143346E-1)[&rate=5.440399821218506E-4]:3.649735799211E-1,(((53[&rate=5.440399821218506E-4]:5.331552781112E-1,48[&rate=5.440399821218506E-4]:5.304155520837E-1)[&rate=5.440399821218506E-4]:1.522676190161E-1,49[&rate=5.440399821218506E-4]:6.826831710997E-1)[&rate=5.440399821218506E-4]:5.095887604247E-2,(((27[&rate=5.440399821218506E-4]:3.774337789642E-1,4[&rate=5.440399821218506E-4]:2.048310392382E-1)[&rate=5.440399821218506E-4]:2.199152344049E-1,(12[&rate=5.440399821218506E-4]:2.597067562489E-1,15[&rate=5.440399821218506E-4]:2.980629206326E-1)[&rate=5.440399821218506E-4]:2.225737639693E-1)[&rate=5.440399821218506E-4]:2.127562912927E-1,8[&rate=5.440399821218506E-4]:6.868176334289E-1)[&rate=5.440399821218506E-4]:3.860523563121E-2)[&rate=5.440399821218506E-4]:4.370650738735E-2)[&rate=5.440399821218506E-4]:2.902117359163E-1,(((54[&rate=5.440399821218506E-4]:5.021561575418E-1,(42[&rate=5.440399821218506E-4]:5.763472677796E-3,47[&rate=5.440399821218506E-4]:2.220182884217E-2)[&rate=5.440399821218506E-4]:3.046118629463E-1)[&rate=5.440399821218506E-4]:4.496853016352E-1,(63[&rate=5.440399821218506E-4]:2.738910989894E-1,58[&rate=5.440399821218506E-4]:2.711513729621E-1)[&rate=5.440399821218506E-4]:4.642517300508E-1)[&rate=5.440399821218506E-4]:1.456380722794E-2,(((45[&rate=5.440399821218506E-4]:4.463562184172E-1,(((50[&rate=5.440399821218506E-4]:9.886579124134E-4,40[&rate=5.440399821218506E-4]:6.126263051519E-2)[&rate=5.440399821218506E-4]:1.79160073926E-1,44[&rate=5.440399821218506E-4]:2.376829784138E-1)[&rate=5.440399821218506E-4]:5.953240912345E-2,43[&rate=5.440399821218506E-4]:2.999551135646E-1)[&rate=5.440399821218506E-4]:1.272230226609E-1)[&rate=5.440399821218506E-4]:2.331835989421E-1,(51[&rate=5.440399821218506E-4]:5.079718358167E-1,(11[&rate=5.440399821218506E-4]:3.152666649362E-1,17[&rate=5.440399821218506E-4]:3.536228293198E-1)[&rate=5.440399821218506E-4]:2.748969517023E-1)[&rate=5.440399821218506E-4]:9.211592674812E-2)[&rate=5.440399821218506E-4]:8.898502504166E-2,52[&rate=5.440399821218506E-4]:6.890727876064E-1)[&rate=5.440399821218506E-4]:2.527768427804E-2)[&rate=5.440399821218506E-4]:2.710180377396E-1)[&rate=5.440399821218506E-4]:1.194764682692E-2,(57[&rate=5.440399821218506E-4]:4.837858964859E-1,(56[&rate=5.440399821218506E-4]:4.462328042528E-1,(60[&rate=5.440399821218506E-4]:3.950791556796E-1,59[&rate=5.440399821218506E-4]:3.895997036247E-1)[&rate=5.440399821218506E-4]:5.38933746007E-2)[&rate=5.440399821218506E-4]:3.481336620557E-2)[&rate=5.440399821218506E-4]:7.683247805132E-1)[&rate=5.440399821218506E-4]:5.475751803436E-2,(39[&rate=5.440399821218506E-4]:3.402960521501E-2,((22[&rate=5.440399821218506E-4]:9.369028896573E-1,((26[&rate=5.440399821218506E-4]:5.197004892084E-1,19[&rate=5.440399821218506E-4]:4.950429549619E-1)[&rate=5.440399821218506E-4]:2.731200312952E-1,1[&rate=5.440399821218506E-4]:6.51915064068E-3)[&rate=5.440399821218506E-4]:1.495618212084E-1)[&rate=5.440399821218506E-4]:2.093332964433E-1,(((23[&rate=5.440399821218506E-4]:5.498668303407E-1,18[&rate=5.440399821218506E-4]:5.306887481489E-1)[&rate=5.440399821218506E-4]:2.449750064277E-1,21[&rate=5.440399821218506E-4]:7.838829326587E-1)[&rate=5.440399821218506E-4]:8.793843342502E-2,(10[&rate=5.440399821218506E-4]:7.313572246139E-1,55[&rate=5.440399821218506E-4]:7.121791424221E-1)[&rate=5.440399821218506E-4]:5.553263462069E-2)[&rate=5.440399821218506E-4]:2.634559159072E-1)[&rate=5.440399821218506E-4]:4.943725473076E-2)[&rate=5.440399821218506E-4]:2.626324735262E-2)[&rate=5.440399821218506E-4]:8.090773820706E-2)[&rate=5.440399821218506E-4]:4.839009807957E-1)[&rate=5.440399821218506E-4]:9.0427837365E-1)[&rate=5.440399821218506E-4]:7.158082125639E-2,((61[&rate=5.440399821218506E-4]:6.490675392897E-1,29[&rate=5.440399821218506E-4]:5.288489600548E-1)[&rate=5.440399821218506E-4]:3.809279941274E-2,((((2[&rate=5.440399821218506E-4]:9.259140674556E-1,(((20[&rate=5.440399821218506E-4]:5.333437740087E-1,25[&rate=5.440399821218506E-4]:5.497821301731E-1)[&rate=5.440399821218506E-4]:2.699452323076E-1,28[&rate=5.440399821218506E-4]:8.580835268644E-1)[&rate=5.440399821218506E-4]:1.01256862739E-1,((6[&rate=5.440399821218506E-4]:2.660870637548E-1,7[&rate=5.440399821218506E-4]:2.660870637548E-1)[&rate=5.440399821218506E-4]:3.101413042369E-1,24[&rate=5.440399821218506E-4]:6.830776830602E-1)[&rate=5.440399821218506E-4]:2.324270901048E-1)[&rate=5.440399821218506E-4]:1.939709381263E-1)[&rate=5.440399821218506E-4]:1.42025616818E0,14[&rate=5.440399821218506E-4]:2.474937358923E0)[&rate=5.440399821218506E-4]:4.718525710617E-2,34[&rate=5.440399821218506E-4]:3.655914385462E-1)[&rate=5.440399821218506E-4]:1.019827228141E-1,62[&rate=5.440399821218506E-4]:5.959894619068E-1)[&rate=5.440399821218506E-4]:2.832934674111E-2)[&rate=5.440399821218506E-4]:5.53753959605E-2)[&rate=5.440399821218506E-4]:5.886560083411E-2)[&rate=5.440399821218506E-4]:8.071677147686E-2,((36[&rate=5.440399821218506E-4]:6.643622777688E-1,30[&rate=5.440399821218506E-4]:5.140890537253E-1)[&rate=5.440399821218506E-4]:1.284017928807E-1,33[&rate=5.440399821218506E-4]:7.572449449666E-1)[&rate=5.440399821218506E-4]:1.194086811331E-1);
tree STATE_10284000 [&joint=-18017.4384815136,lnP=-18017.4384815136] = [&R] (((((((((6[&rate=6.094760445211706E-4]:2.710417949598E-1,7[&rate=6.094760445211706E-4]:2.710417949598E-1)[&rate=6.094760445211706E-4]:1.893862737362E-1,24[&rate=6.094760445211706E-4]:5.672773837645E-1)[&rate=6.094760445211706E-4]:1.875036731134E-1,(28[&rate=6.094760445211706E-4]:7.27300619132E-1,(20[&rate=6.094760445211706E-4]:4.586007690711E-1,25[&rate=6.094760445211706E-4]:4.750391252354E-1)[&rate=6.094760445211706E-4]:2.139053295128E-1)[&rate=6.094760445211706E-4]:7.131605418426E-2)[&rate=6.094760445211706E-4]:1.510446060916E-1,2[&rate=6.094760445211706E-4]:7.222640191338E-1)[&rate=6.094760445211706E-4]:1.717649503601E0,(34[&rate=6.094760445211706E-4]:3.99188888776E-1,((38[&rate=6.094760445211706E-4]:6.739524477107E-1,((((16[&rate=6.094760445211706E-4]:7.021736444225E-1,(13[&rate=6.094760445211706E-4]:2.969273774734E-1,9[&rate=6.094760445211706E-4]:2.585712130899E-1)[&rate=6.094760445211706E-4]:3.970270888668E-1)[&rate=6.094760445211706E-4]:2.458160784547E-3,5[&rate=6.094760445211706E-4]:6.41618106577E-1)[&rate=6.094760445211706E-4]:1.10169983089E-1,3[&rate=6.094760445211706E-4]:6.997332951455E-1)[&rate=6.094760445211706E-4]:6.057612338423E-1,(((((46[&rate=6.094760445211706E-4]:3.767001682575E-1,41[&rate=6.094760445211706E-4]:3.547823600384E-1)[&rate=6.094760445211706E-4]:3.966835986085E-1,((((8[&rate=6.094760445211706E-4]:5.910265170573E-1,(12[&rate=6.094760445211706E-4]:2.984493982653E-1,15[&rate=6.094760445211706E-4]:3.36805562649E-1)[&rate=6.094760445211706E-4]:3.00796296874E-1)[&rate=6.094760445211706E-4]:6.967653510472E-4,(53[&rate=6.094760445211706E-4]:3.886124743005E-1,(27[&rate=6.094760445211706E-4]:4.424854386304E-1,4[&rate=6.094760445211706E-4]:2.698826989044E-1)[&rate=6.094760445211706E-4]:5.845580279335E-2)[&rate=6.094760445211706E-4]:2.140697122175E-1)[&rate=6.094760445211706E-4]:8.99882223907E-2,48[&rate=6.094760445211706E-4]:6.899306828811E-1)[&rate=6.094760445211706E-4]:3.838574520809E-2,49[&rate=6.094760445211706E-4]:7.283164280892E-1)[&rate=6.094760445211706E-4]:5.054679083155E-2)[&rate=6.094760445211706E-4]:1.459640529253E-1,((((42[&rate=6.094760445211706E-4]:1.80519444016E-1,(54[&rate=6.094760445211706E-4]:2.984293308893E-1,47[&rate=6.094760445211706E-4]:1.230868651359E-1)[&rate=6.094760445211706E-4]:7.387093504452E-2)[&rate=6.094760445211706E-4]:4.208749423733E-1,((63[&rate=6.094760445211706E-4]:2.235466619594E-1,58[&rate=6.094760445211706E-4]:2.208069359321E-1)[&rate=6.094760445211706E-4]:3.431824715237E-1,52[&rate=6.094760445211706E-4]:5.283729690994E-1)[&rate=6.094760445211706E-4]:1.274744468711E-2)[&rate=6.094760445211706E-4]:4.812377076086E-2,((44[&rate=6.094760445211706E-4]:2.305308796153E-1,(50[&rate=6.094760445211706E-4]:1.036388105587E-1,40[&rate=6.094760445211706E-4]:1.639127831615E-1)[&rate=6.094760445211706E-4]:6.93578224812E-2)[&rate=6.094760445211706E-4]:2.109090368696E-1,(45[&rate=6.094760445211706E-4]:2.973246945776E-1,43[&rate=6.094760445211706E-4]:2.781466123859E-1)[&rate=6.094760445211706E-4]:1.660330301265E-1)[&rate=6.094760445211706E-4]:2.053385146379E-1)[&rate=6.094760445211706E-4]:1.201100730979E-1,(51[&rate=6.094760445211706E-4]:3.882492699298E-1,(11[&rate=6.094760445211706E-4]:4.133212123675E-1,17[&rate=6.094760445211706E-4]:4.516773767512E-1)[&rate=6.094760445211706E-4]:5.711983838418E-2)[&rate=6.094760445211706E-4]:3.211049877155E-1)[&rate=6.094760445211706E-4]:1.332812333789E-1)[&rate=6.094760445211706E-4]:2.178477655771E-1,(57[&rate=6.094760445211706E-4]:4.87921739995E-1,(59[&rate=6.094760445211706E-4]:4.135141337685E-1,(56[&rate=6.094760445211706E-4]:3.853002776758E-1,60[&rate=6.094760445211706E-4]:3.880400037034E-1)[&rate=6.094760445211706E-4]:3.095358212007E-2)[&rate=6.094760445211706E-4]:6.892815417151E-2)[&rate=6.094760445211706E-4]:8.273560371544E-1)[&rate=6.094760445211706E-4]:7.726231027414E-3,(39[&rate=6.094760445211706E-4]:2.400826149244E-2,((((23[&rate=6.094760445211706E-4]:3.411664984548E-1,18[&rate=6.094760445211706E-4]:3.219884162631E-1)[&rate=6.094760445211706E-4]:3.279945718829E-1,21[&rate=6.094760445211706E-4]:6.58202166228E-1)[&rate=6.094760445211706E-4]:6.9997742078E-2,(55[&rate=6.094760445211706E-4]:4.541766409323E-1,10[&rate=6.094760445211706E-4]:4.733547231241E-1)[&rate=6.094760445211706E-4]:1.699136783327E-1)[&rate=6.094760445211706E-4]:4.214641337066E-1,(22[&rate=6.094760445211706E-4]:9.333462673021E-1,((26[&rate=6.094760445211706E-4]:8.638329527742E-1,19[&rate=6.094760445211706E-4]:8.391754185278E-1)[&rate=6.094760445211706E-4]:7.055793043357E-2,1[&rate=6.094760445211706E-4]:1.480895133448E-1)[&rate=6.094760445211706E-4]:4.434836149043E-3)[&rate=6.094760445211706E-4]:2.272766788202E-1)[&rate=6.094760445211706E-4]:2.502915098653E-2)[&rate=6.094760445211706E-4]:5.242040421858E-2)[&rate=6.094760445211706E-4]:2.318055893041E-1)[&rate=6.094760445211706E-4]:3.711976447505E-1)[&rate=6.094760445211706E-4]:7.417301714833E-1,(14[&rate=6.094760445211706E-4]:2.509917597196E0,62[&rate=6.094760445211706E-4]:4.818017202594E-1)[&rate=6.094760445211706E-4]:1.809378912111E-2)[&rate=6.094760445211706E-4]:2.770867994209E-2)[&rate=6.094760445211706E-4]:1.296057976319E-2)[&rate=6.094760445211706E-4]:1.450888799879E-1,61[&rate=6.094760445211706E-4]:7.484951791283E-1)[&rate=6.094760445211706E-4]:2.667628393531E-2,(35[&rate=6.094760445211706E-4]:4.929287969632E-1,(32[&rate=6.094760445211706E-4]:3.47940622932E-1,(31[&rate=6.094760445211706E-4]:9.687294780527E-2,37[&rate=6.094760445211706E-4]:9.687294780527E-2)[&rate=6.094760445211706E-4]:1.663682215747E-1)[&rate=6.094760445211706E-4]:1.5591713578E-1)[&rate=6.094760445211706E-4]:2.904393874117E-1)[&rate=6.094760445211706E-4]:1.267197184422E-1,((36[&rate=6.094760445211706E-4]:4.916407353909E-1,33[&rate=6.094760445211706E-4]:4.561216097081E-1)[&rate=6.094760445211706E-4]:3.547686646008E-1,30[&rate=6.094760445211706E-4]:6.961361759482E-1)[&rate=6.094760445211706E-4]:8.55364263227E-2)[&rate=6.094760445211706E-4]:2.495060625561E-2,29[&rate=6.094760445211706E-4]:8.066232085265E-1);
tree STATE_10286000 [&joint=-18019.76615090847,lnP=-18019.76615090847] = [&R] (((((38[&rate=5.718572258292107E-4]:1.104216743544E0,((((13[&rate=5.718572258292107E-4]:4.933147478777E-1,9[&rate=5.718572258292107E-4]:4.549585834942E-1)[&rate=5.718572258292107E-4]:1.46678729133E-1,5[&rate=5.718572258292107E-4]:5.851989564628E-1)[&rate=5.718572258292107E-4]:1.612057982195E-1,(16[&rate=5.718572258292107E-4]:3.694541977218E-1,3[&rate=5.718572258292107E-4]:2.543857045712E-1)[&rate=5.718572258292107E-4]:4.399642555907E-1)[&rate=5.718572258292107E-4]:6.288721046879E-1,(((57[&rate=5.718572258292107E-4]:5.535632336246E-1,((60[&rate=5.718572258292107E-4]:5.054303977133E-1,56[&rate=5.718572258292107E-4]:5.026906716857E-1)[&rate=5.718572258292107E-4]:1.714415118256E-2,59[&rate=5.718572258292107E-4]:5.170950968409E-1)[&rate=5.718572258292107E-4]:3.098868472881E-2)[&rate=5.718572258292107E-4]:9.245740611705E-1,((52[&rate=5.718572258292107E-4]:7.163531817248E-1,(((((43[&rate=5.718572258292107E-4]:2.648768224112E-1,(44[&rate=5.718572258292107E-4]:2.445489754098E-1,(50[&rate=5.718572258292107E-4]:3.665196834327E-2,40[&rate=5.718572258292107E-4]:9.692594094605E-2)[&rate=5.718572258292107E-4]:1.503627604911E-1)[&rate=5.718572258292107E-4]:1.758812097407E-2)[&rate=5.718572258292107E-4]:9.925287645888E-2,45[&rate=5.718572258292107E-4]:3.833077810618E-1)[&rate=5.718572258292107E-4]:2.106890537334E-1,(11[&rate=5.718572258292107E-4]:4.608383820091E-1,17[&rate=5.718572258292107E-4]:4.991945463927E-1)[&rate=5.718572258292107E-4]:1.358981788135E-1)[&rate=5.718572258292107E-4]:1.063646574861E-1,51[&rate=5.718572258292107E-4]:6.209094374868E-1)[&rate=5.718572258292107E-4]:7.635511904172E-2,((42[&rate=5.718572258292107E-4]:2.530892766802E-1,(54[&rate=5.718572258292107E-4]:2.587029100951E-1,47[&rate=5.718572258292107E-4]:8.336044434172E-2)[&rate=5.718572258292107E-4]:1.861671885029E-1)[&rate=5.718572258292107E-4]:3.252382430324E-1,(63[&rate=5.718572258292107E-4]:2.445267219639E-1,58[&rate=5.718572258292107E-4]:2.417869959366E-1)[&rate=5.718572258292107E-4]:3.118829895296E-1)[&rate=5.718572258292107E-4]:1.792110094187E-1)[&rate=5.718572258292107E-4]:1.908862519625E-2)[&rate=5.718572258292107E-4]:2.053652350307E-1,((46[&rate=5.718572258292107E-4]:3.562961743947E-1,41[&rate=5.718572258292107E-4]:3.343783661756E-1)[&rate=5.718572258292107E-4]:4.062481345933E-1,(((53[&rate=5.718572258292107E-4]:4.660380555423E-1,8[&rate=5.718572258292107E-4]:4.550791514326E-1)[&rate=5.718572258292107E-4]:2.221272715555E-1,(((27[&rate=5.718572258292107E-4]:1.753978188901E-1,4[&rate=5.718572258292107E-4]:2.795079164047E-3)[&rate=5.718572258292107E-4]:5.444010916717E-1,48[&rate=5.718572258292107E-4]:6.047304174109E-1)[&rate=5.718572258292107E-4]:2.587618975465E-2,49[&rate=5.718572258292107E-4]:6.306066071656E-1)[&rate=5.718572258292107E-4]:5.481899390456E-2)[&rate=5.718572258292107E-4]:1.076556019411E-2,(12[&rate=5.718572258292107E-4]:5.503953001762E-1,15[&rate=5.718572258292107E-4]:5.887514645599E-1)[&rate=5.718572258292107E-4]:1.457958610881E-1)[&rate=5.718572258292107E-4]:7.183259977846E-2)[&rate=5.718572258292107E-4]:2.358864365346E-1)[&rate=5.718572258292107E-4]:3.016243574916E-1)[&rate=5.718572258292107E-4]:7.905085587827E-3,(((((23[&rate=5.718572258292107E-4]:3.806131557022E-1,18[&rate=5.718572258292107E-4]:3.614350735105E-1)[&rate=5.718572258292107E-4]:3.123969965006E-1,21[&rate=5.718572258292107E-4]:6.820512480932E-1)[&rate=5.718572258292107E-4]:1.684281677807E-1,(55[&rate=5.718572258292107E-4]:6.082872477142E-1,10[&rate=5.718572258292107E-4]:6.27465329906E-1)[&rate=5.718572258292107E-4]:1.380825791187E-1)[&rate=5.718572258292107E-4]:3.252248861478E-1,39[&rate=5.718572258292107E-4]:2.501937051503E-2)[&rate=5.718572258292107E-4]:9.999271502346E-2,(22[&rate=5.718572258292107E-4]:1.208537055367E0,((26[&rate=5.718572258292107E-4]:7.03388804862E-1,19[&rate=5.718572258292107E-4]:6.787312706156E-1)[&rate=5.718572258292107E-4]:2.384717147822E-1,1[&rate=5.718572258292107E-4]:1.555591497813E-1)[&rate=5.718572258292107E-4]:2.721559877771E-1)[&rate=5.718572258292107E-4]:7.811886578828E-2)[&rate=5.718572258292107E-4]:1.144549523787E-1)[&rate=5.718572258292107E-4]:8.649475295998E-2)[&rate=5.718572258292107E-4]:7.837344047214E-1)[&rate=5.718572258292107E-4]:5.098186248193E-1,((30[&rate=5.718572258292107E-4]:4.8839869816E-1,(14[&rate=5.718572258292107E-4]:2.54322669008E0,((((28[&rate=5.718572258292107E-4]:7.355580141984E-1,((6[&rate=5.718572258292107E-4]:3.269454099356E-1,7[&rate=5.718572258292107E-4]:3.269454099356E-1)[&rate=5.718572258292107E-4]:1.305024448112E-1,24[&rate=5.718572258292107E-4]:5.642971698153E-1)[&rate=5.718572258292107E-4]:1.274252279446E-1)[&rate=5.718572258292107E-4]:6.558811340487E-2,(20[&rate=5.718572258292107E-4]:3.30463403883E-1,25[&rate=5.718572258292107E-4]:3.469017600474E-1)[&rate=5.718572258292107E-4]:4.158882031722E-1)[&rate=5.718572258292107E-4]:1.053895285193E-1,2[&rate=5.718572258292107E-4]:6.791383958485E-1)[&rate=5.718572258292107E-4]:1.522473024668E0,62[&rate=5.718572258292107E-4]:3.022626668672E-1)[&rate=5.718572258292107E-4]:2.128481462754E-1)[&rate=5.718572258292107E-4]:3.066493419769E-2)[&rate=5.718572258292107E-4]:1.289130157899E-1,61[&rate=5.718572258292107E-4]:7.375302931848E-1)[&rate=5.718572258292107E-4]:2.355949541932E-2)[&rate=5.718572258292107E-4]:5.333486102725E-3,34[&rate=5.718572258292107E-4]:5.751664441057E-1)[&rate=5.718572258292107E-4]:4.525493874781E-2,29[&rate=5.718572258292107E-4]:6.914596342197E-1)[&rate=5.718572258292107E-4]:1.513746578424E-1,(((32[&rate=5.718572258292107E-4]:4.273804944788E-1,(31[&rate=5.718572258292107E-4]:1.46530057062E-1,37[&rate=5.718572258292107E-4]:1.46530057062E-1)[&rate=5.718572258292107E-4]:1.961509838648E-1)[&rate=5.718572258292107E-4]:3.000168301516E-1,35[&rate=5.718572258292107E-4]:7.164683628817E-1)[&rate=5.718572258292107E-4]:8.711556256113E-2,(33[&rate=5.718572258292107E-4]:5.410857654219E-1,36[&rate=5.718572258292107E-4]:5.766048911048E-1)[&rate=5.718572258292107E-4]:2.488369578353E-1)[&rate=5.718572258292107E-4]:1.676656671655E-1);
tree STATE_10288000 [&joint=-18025.31212455622,lnP=-18025.31212455622] = [&R] (((34[&rate=6.024991340642539E-4]:5.658511033657E-1,29[&rate=6.024991340642539E-4]:6.368893547319E-1)[&rate=6.024991340642539E-4]:7.24945561689E-2,(14[&rate=6.024991340642539E-4]:2.760268839105E0,((((((20[&rate=6.024991340642539E-4]:4.320818351662E-1,25[&rate=6.024991340642539E-4]:4.485201913306E-1)[&rate=6.024991340642539E-4]:2.655465876018E-1,(28[&rate=6.024991340642539E-4]:7.398624215167E-1,((6[&rate=6.024991340642539E-4]:4.167616835007E-1,7[&rate=6.024991340642539E-4]:4.167616835007E-1)[&rate=6.024991340642539E-4]:1.202903353894E-1,24[&rate=6.024991340642539E-4]:6.439013339586E-1)[&rate=6.024991340642539E-4]:5.21254711197E-2)[&rate=6.024991340642539E-4]:1.25605217993E-2)[&rate=6.024991340642539E-4]:1.120730735513E-1,2[&rate=6.024991340642539E-4]:6.370987565932E-1)[&rate=6.024991340642539E-4]:1.595024956002E0,61[&rate=6.024991340642539E-4]:3.956164890008E-1)[&rate=6.024991340642539E-4]:1.887549045914E-1,62[&rate=6.024991340642539E-4]:5.215298635377E-1)[&rate=6.024991340642539E-4]:5.493289500847E-2,30[&rate=6.024991340642539E-4]:5.190857093658E-1)[&rate=6.024991340642539E-4]:1.556902036221E-1)[&rate=6.024991340642539E-4]:3.460799791296E-2)[&rate=6.024991340642539E-4]:1.766971280307E-2,((35[&rate=6.024991340642539E-4]:7.834715966862E-1,(38[&rate=6.024991340642539E-4]:1.152775520384E0,((((13[&rate=6.024991340642539E-4]:5.043910207059E-1,9[&rate=6.024991340642539E-4]:4.660348563225E-1)[&rate=6.024991340642539E-4]:2.330888210136E-1,(16[&rate=6.024991340642539E-4]:6.436857806476E-1,3[&rate=6.024991340642539E-4]:5.28617287497E-1)[&rate=6.024991340642539E-4]:1.020132391543E-1)[&rate=6.024991340642539E-4]:2.57896395689E-3,5[&rate=6.024991340642539E-4]:6.852642851286E-1)[&rate=6.024991340642539E-4]:7.876435133401E-1,((((((44[&rate=6.024991340642539E-4]:4.647137205591E-1,((43[&rate=6.024991340642539E-4]:1.52300750979E-1,45[&rate=6.024991340642539E-4]:1.714788331707E-1)[&rate=6.024991340642539E-4]:2.303666927113E-1,(50[&rate=6.024991340642539E-4]:2.618021064496E-1,40[&rate=6.024991340642539E-4]:3.220760790523E-1)[&rate=6.024991340642539E-4]:6.059136463795E-2)[&rate=6.024991340642539E-4]:8.478600289619E-2)[&rate=6.024991340642539E-4]:1.982837375191E-1,51[&rate=6.024991340642539E-4]:6.054632115028E-1)[&rate=6.024991340642539E-4]:6.09068928271E-3,(11[&rate=6.024991340642539E-4]:3.706074132369E-1,17[&rate=6.024991340642539E-4]:4.089635776206E-1)[&rate=6.024991340642539E-4]:3.231382683705E-1)[&rate=6.024991340642539E-4]:1.430818014514E-1,((52[&rate=6.024991340642539E-4]:6.044375722435E-1,(63[&rate=6.024991340642539E-4]:2.749264042392E-1,58[&rate=6.024991340642539E-4]:2.721866782118E-1)[&rate=6.024991340642539E-4]:3.67867332388E-1)[&rate=6.024991340642539E-4]:1.530008144897E-2,((42[&rate=6.024991340642539E-4]:3.472601860315E-1,47[&rate=6.024991340642539E-4]:3.636985421958E-1)[&rate=6.024991340642539E-4]:1.490990103866E-2,54[&rate=6.024991340642539E-4]:5.539509089879E-1)[&rate=6.024991340642539E-4]:3.178415392251E-1)[&rate=6.024991340642539E-4]:1.348980485445E-1)[&rate=6.024991340642539E-4]:8.377639728542E-2,((46[&rate=6.024991340642539E-4]:3.659859388817E-1,41[&rate=6.024991340642539E-4]:3.440681306627E-1)[&rate=6.024991340642539E-4]:3.889328230195E-1,(((12[&rate=6.024991340642539E-4]:4.333375496295E-1,15[&rate=6.024991340642539E-4]:4.716937140132E-1)[&rate=6.024991340642539E-4]:5.171793995466E-2,48[&rate=6.024991340642539E-4]:4.850554895842E-1)[&rate=6.024991340642539E-4]:1.850493707054E-1,(((49[&rate=6.024991340642539E-4]:3.626103217345E-1,(27[&rate=6.024991340642539E-4]:1.998049227964E-1,4[&rate=6.024991340642539E-4]:2.720218307037E-2)[&rate=6.024991340642539E-4]:2.77873892089E-1)[&rate=6.024991340642539E-4]:6.244687092124E-2,53[&rate=6.024991340642539E-4]:4.277969186834E-1)[&rate=6.024991340642539E-4]:2.424396944905E-1,8[&rate=6.024991340642539E-4]:6.592777090642E-1)[&rate=6.024991340642539E-4]:2.607973143337E-3)[&rate=6.024991340642539E-4]:9.029335366632E-2)[&rate=6.024991340642539E-4]:1.602056663883E-1)[&rate=6.024991340642539E-4]:4.498841408395E-1,(((((23[&rate=6.024991340642539E-4]:5.105461652542E-1,18[&rate=6.024991340642539E-4]:4.913680830625E-1)[&rate=6.024991340642539E-4]:2.289728709579E-1,21[&rate=6.024991340642539E-4]:7.285601321025E-1)[&rate=6.024991340642539E-4]:9.454531658399E-2,(55[&rate=6.024991340642539E-4]:6.776489153651E-1,10[&rate=6.024991340642539E-4]:6.968269975568E-1)[&rate=6.024991340642539E-4]:4.134694428046E-2)[&rate=6.024991340642539E-4]:4.664939376381E-1,((22[&rate=6.024991340642539E-4]:8.725012105134E-1,((26[&rate=6.024991340642539E-4]:4.516582872943E-1,19[&rate=6.024991340642539E-4]:4.270007530478E-1)[&rate=6.024991340642539E-4]:4.004337703431E-1,1[&rate=6.024991340642539E-4]:6.579068777445E-2)[&rate=6.024991340642539E-4]:2.588860493073E-2)[&rate=6.024991340642539E-4]:4.013764062206E-1,39[&rate=6.024991340642539E-4]:1.122337811176E-1)[&rate=6.024991340642539E-4]:2.66806737003E-2)[&rate=6.024991340642539E-4]:1.410237495332E-1,(57[&rate=6.024991340642539E-4]:8.670212655697E-1,((59[&rate=6.024991340642539E-4]:6.275768787314E-1,56[&rate=6.024991340642539E-4]:6.303166047588E-1)[&rate=6.024991340642539E-4]:5.667502119085E-2,60[&rate=6.024991340642539E-4]:6.897313519772E-1)[&rate=6.024991340642539E-4]:1.772899135925E-1)[&rate=6.024991340642539E-4]:6.594922812473E-1)[&rate=6.024991340642539E-4]:1.657721409295E-2)[&rate=6.024991340642539E-4]:1.270773115314E-1)[&rate=6.024991340642539E-4]:7.346622424639E-1)[&rate=6.024991340642539E-4]:4.754449347492E-1)[&rate=6.024991340642539E-4]:6.827426401121E-3,((33[&rate=6.024991340642539E-4]:5.975492880993E-1,36[&rate=6.024991340642539E-4]:6.330684137821E-1)[&rate=6.024991340642539E-4]:1.345193157561E-1,(32[&rate=6.024991340642539E-4]:6.125053641249E-1,(31[&rate=6.024991340642539E-4]:4.934974196371E-1,37[&rate=6.024991340642539E-4]:4.934974196371E-1)[&rate=6.024991340642539E-4]:3.430849093575E-2)[&rate=6.024991340642539E-4]:1.441534036649E-1)[&rate=6.024991340642539E-4]:4.456921704637E-2)[&rate=6.024991340642539E-4]:6.516990116284E-2);
tree STATE_10290000 [&joint=-18023.878768215178,lnP=-18023.878768215178] = [&R] ((((38[&rate=5.521050554012763E-4]:1.461240165665E0,((((5[&rate=5.521050554012763E-4]:4.023105455984E-1,(13[&rate=5.521050554012763E-4]:4.217335995595E-1,9[&rate=5.521050554012763E-4]:3.83377435176E-1)[&rate=5.521050554012763E-4]:3.537146658671E-2)[&rate=5.521050554012763E-4]:1.73420355334E-1,16[&rate=5.521050554012763E-4]:6.387445995625E-1)[&rate=5.521050554012763E-4]:5.363413576288E-1,3[&rate=5.521050554012763E-4]:1.060017464041E0)[&rate=5.521050554012763E-4]:3.493992609387E-1,(((((((11[&rate=5.521050554012763E-4]:2.9341411169E-1,17[&rate=5.521050554012763E-4]:3.317702760737E-1)[&rate=5.521050554012763E-4]:3.011087455701E-1,51[&rate=5.521050554012763E-4]:5.123310764383E-1)[&rate=5.521050554012763E-4]:9.333920543054E-2,((43[&rate=5.521050554012763E-4]:5.436484505044E-1,45[&rate=5.521050554012763E-4]:5.628265326962E-1)[&rate=5.521050554012763E-4]:5.010941827717E-2,(44[&rate=5.521050554012763E-4]:5.228852374464E-1,(50[&rate=5.521050554012763E-4]:3.362310542969E-1,40[&rate=5.521050554012763E-4]:3.965050268997E-1)[&rate=5.521050554012763E-4]:1.29119936574E-1)[&rate=5.521050554012763E-4]:6.813290530788E-2)[&rate=5.521050554012763E-4]:7.218638569001E-2)[&rate=5.521050554012763E-4]:2.507689930104E-1,((52[&rate=5.521050554012763E-4]:4.319239479451E-1,(42[&rate=5.521050554012763E-4]:3.477944854222E-1,(54[&rate=5.521050554012763E-4]:4.525715916094E-1,47[&rate=5.521050554012763E-4]:2.77229125856E-1)[&rate=5.521050554012763E-4]:8.700371573051E-2)[&rate=5.521050554012763E-4]:1.444034351257E-1)[&rate=5.521050554012763E-4]:3.811474301067E-1,(63[&rate=5.521050554012763E-4]:2.107219757332E-1,58[&rate=5.521050554012763E-4]:2.079822497058E-1)[&rate=5.521050554012763E-4]:6.407055667023E-1)[&rate=5.521050554012763E-4]:4.336789682746E-2)[&rate=5.521050554012763E-4]:9.014873074326E-2,((((53[&rate=5.521050554012763E-4]:3.937645509483E-1,41[&rate=5.521050554012763E-4]:3.636275646469E-1)[&rate=5.521050554012763E-4]:4.762121382598E-2,49[&rate=5.521050554012763E-4]:4.386460387467E-1)[&rate=5.521050554012763E-4]:7.762825484737E-2,46[&rate=5.521050554012763E-4]:5.107948415393E-1)[&rate=5.521050554012763E-4]:5.261933020155E-2,(48[&rate=5.521050554012763E-4]:5.561824661699E-1,((12[&rate=5.521050554012763E-4]:3.433183050286E-1,15[&rate=5.521050554012763E-4]:3.816744694123E-1)[&rate=5.521050554012763E-4]:1.80222557388E-1,(8[&rate=5.521050554012763E-4]:4.80060117726E-1,(27[&rate=5.521050554012763E-4]:3.861145196779E-1,4[&rate=5.521050554012763E-4]:2.135117799519E-1)[&rate=5.521050554012763E-4]:2.17233269281E-1)[&rate=5.521050554012763E-4]:3.526156660862E-2)[&rate=5.521050554012763E-4]:3.264160375324E-2)[&rate=5.521050554012763E-4]:1.271115762569E-2)[&rate=5.521050554012763E-4]:4.598861626488E-1)[&rate=5.521050554012763E-4]:2.006081246454E-1,(39[&rate=5.521050554012763E-4]:5.670541897844E-2,(((26[&rate=5.521050554012763E-4]:6.604913589636E-1,19[&rate=5.521050554012763E-4]:6.358338247172E-1)[&rate=5.521050554012763E-4]:4.114252006674E-1,(22[&rate=5.521050554012763E-4]:9.807887750698E-1,1[&rate=5.521050554012763E-4]:1.999668572616E-1)[&rate=5.521050554012763E-4]:8.564833250655E-2)[&rate=5.521050554012763E-4]:1.005980179599E-1,(((23[&rate=5.521050554012763E-4]:4.615764964611E-1,18[&rate=5.521050554012763E-4]:4.423984142693E-1)[&rate=5.521050554012763E-4]:1.632405304208E-1,21[&rate=5.521050554012763E-4]:6.138581227722E-1)[&rate=5.521050554012763E-4]:1.061541397142E-2,(55[&rate=5.521050554012763E-4]:4.17268773088E-1,10[&rate=5.521050554012763E-4]:4.364468552797E-1)[&rate=5.521050554012763E-4]:1.030951746147E-1)[&rate=5.521050554012763E-4]:5.316026846829E-1)[&rate=5.521050554012763E-4]:5.131412905858E-2)[&rate=5.521050554012763E-4]:9.870988937173E-2)[&rate=5.521050554012763E-4]:3.535534046421E-2,(57[&rate=5.521050554012763E-4]:6.886933873926E-1,((59[&rate=5.521050554012763E-4]:5.083994589358E-1,60[&rate=5.521050554012763E-4]:5.138789109907E-1)[&rate=5.521050554012763E-4]:1.339001339172E-2,56[&rate=5.521050554012763E-4]:5.245291983549E-1)[&rate=5.521050554012763E-4]:1.614244630101E-1)[&rate=5.521050554012763E-4]:7.486526038876E-1)[&rate=5.521050554012763E-4]:2.213858021924E-1)[&rate=5.521050554012763E-4]:1.054563166713E0)[&rate=5.521050554012763E-4]:1.097745860881E-1,35[&rate=5.521050554012763E-4]:7.262658933057E-1)[&rate=5.521050554012763E-4]:3.030288079033E-3,(33[&rate=5.521050554012763E-4]:5.790064805192E-1,36[&rate=5.521050554012763E-4]:6.145256062021E-1)[&rate=5.521050554012763E-4]:1.366284986799E-1)[&rate=5.521050554012763E-4]:1.420180764221E-1,((29[&rate=5.521050554012763E-4]:6.130640266029E-1,(((((((6[&rate=5.521050554012763E-4]:3.04605780159E-1,7[&rate=5.521050554012763E-4]:3.04605780159E-1)[&rate=5.521050554012763E-4]:3.819925337476E-1,((20[&rate=5.521050554012763E-4]:5.362295191697E-1,25[&rate=5.521050554012763E-4]:5.526678753341E-1)[&rate=5.521050554012763E-4]:2.272485365561E-1,(28[&rate=5.521050554012763E-4]:6.736399936325E-1,2[&rate=5.521050554012763E-4]:4.462427333584E-1)[&rate=5.521050554012763E-4]:1.446325826413E-1)[&rate=5.521050554012763E-4]:1.901066913969E-2)[&rate=5.521050554012763E-4]:1.601079572385E-1,24[&rate=5.521050554012763E-4]:9.535555862137E-1)[&rate=5.521050554012763E-4]:1.63567073412E0,30[&rate=5.521050554012763E-4]:4.48938873669E-1)[&rate=5.521050554012763E-4]:1.412019564191E-1,14[&rate=5.521050554012763E-4]:2.675633756205E0)[&rate=5.521050554012763E-4]:6.665299248709E-5,(34[&rate=5.521050554012763E-4]:3.856026503175E-1,62[&rate=5.521050554012763E-4]:5.14017950864E-1)[&rate=5.521050554012763E-4]:1.335665813969E-1)[&rate=5.521050554012763E-4]:1.753666871972E-2,61[&rate=5.521050554012763E-4]:7.279627310352E-1)[&rate=5.521050554012763E-4]:5.319874802566E-3)[&rate=5.521050554012763E-4]:1.68435208583E-2,(32[&rate=5.521050554012763E-4]:5.991613071377E-1,(31[&rate=5.521050554012763E-4]:4.752555036849E-1,37[&rate=5.521050554012763E-4]:4.752555036849E-1)[&rate=5.521050554012763E-4]:3.920634990069E-2)[&rate=5.521050554012763E-4]:1.700905026185E-1)[&rate=5.521050554012763E-4]:1.129914097994E-1);
tree STATE_10292000 [&joint=-18018.153916960895,lnP=-18018.153916960895] = [&R] (((38[&rate=6.212083530487281E-4]:1.420875217834E0,((((5[&rate=6.212083530487281E-4]:4.877400303765E-1,16[&rate=6.212083530487281E-4]:5.507537290067E-1)[&rate=6.212083530487281E-4]:1.560484407149E-1,(13[&rate=6.212083530487281E-4]:5.618858065011E-1,9[&rate=6.212083530487281E-4]:5.235296421176E-1)[&rate=6.212083530487281E-4]:1.366971851382E-1)[&rate=6.212083530487281E-4]:1.520125235993E-1,3[&rate=6.212083530487281E-4]:7.437462001703E-1)[&rate=6.212083530487281E-4]:5.345092429883E-1,(((57[&rate=6.212083530487281E-4]:7.501770403225E-1,((56[&rate=6.212083530487281E-4]:5.229997739056E-1,60[&rate=6.212083530487281E-4]:5.257394999332E-1)[&rate=6.212083530487281E-4]:1.600993898501E-1,59[&rate=6.212083530487281E-4]:6.803594377284E-1)[&rate=6.212083530487281E-4]:6.433815053918E-2)[&rate=6.212083530487281E-4]:6.761243745909E-1,((22[&rate=6.212083530487281E-4]:1.082889146524E0,((26[&rate=6.212083530487281E-4]:4.452491428702E-1,19[&rate=6.212083530487281E-4]:4.205916086238E-1)[&rate=6.212083530487281E-4]:3.465209914664E-1,1[&rate=6.212083530487281E-4]:5.468764473646E-3)[&rate=6.212083530487281E-4]:2.965984642423E-1)[&rate=6.212083530487281E-4]:1.649442605256E-1,(((55[&rate=6.212083530487281E-4]:6.250136151368E-1,10[&rate=6.212083530487281E-4]:6.441916973285E-1)[&rate=6.212083530487281E-4]:3.831708610393E-2,(21[&rate=6.212083530487281E-4]:6.381960238436E-1,(23[&rate=6.212083530487281E-4]:3.811075553859E-1,18[&rate=6.212083530487281E-4]:3.619294731942E-1)[&rate=6.212083530487281E-4]:2.680473725674E-1)[&rate=6.212083530487281E-4]:1.29244266438E-1)[&rate=6.212083530487281E-4]:3.992597123221E-1,39[&rate=6.212083530487281E-4]:1.601507109705E-2)[&rate=6.212083530487281E-4]:7.017450033637E-2)[&rate=6.212083530487281E-4]:9.353650101423E-2)[&rate=6.212083530487281E-4]:1.521813189403E-2,((((((11[&rate=6.212083530487281E-4]:2.783548748226E-1,17[&rate=6.212083530487281E-4]:3.167110392062E-1)[&rate=6.212083530487281E-4]:3.317190161706E-1,51[&rate=6.212083530487281E-4]:5.278821101713E-1)[&rate=6.212083530487281E-4]:1.598765409792E-1,((44[&rate=6.212083530487281E-4]:4.99577895643E-1,(43[&rate=6.212083530487281E-4]:5.011901148435E-1,(50[&rate=6.212083530487281E-4]:2.003685996668E-1,40[&rate=6.212083530487281E-4]:2.606425722695E-1)[&rate=6.212083530487281E-4]:2.405475425739E-1)[&rate=6.212083530487281E-4]:1.127506826859E-3)[&rate=6.212083530487281E-4]:7.123141392491E-2,45[&rate=6.212083530487281E-4]:5.92727117787E-1)[&rate=6.212083530487281E-4]:1.744835881581E-1)[&rate=6.212083530487281E-4]:1.927669859065E-1,((63[&rate=6.212083530487281E-4]:3.774532742294E-1,58[&rate=6.212083530487281E-4]:3.747135482021E-1)[&rate=6.212083530487281E-4]:2.453715306827E-1,(54[&rate=6.212083530487281E-4]:5.45538861654E-1,(47[&rate=6.212083530487281E-4]:2.925826800251E-1,42[&rate=6.212083530487281E-4]:2.761443238607E-1)[&rate=6.212083530487281E-4]:7.761371587552E-2)[&rate=6.212083530487281E-4]:2.90984573395E-1)[&rate=6.212083530487281E-4]:2.960569965286E-1)[&rate=6.212083530487281E-4]:2.535222763463E-2,52[&rate=6.212083530487281E-4]:9.058778646917E-1)[&rate=6.212083530487281E-4]:1.111435715878E-1,((((27[&rate=6.212083530487281E-4]:6.275761644831E-1,4[&rate=6.212083530487281E-4]:4.549734247571E-1)[&rate=6.212083530487281E-4]:1.717734179227E-1,(8[&rate=6.212083530487281E-4]:5.756741136876E-1,(48[&rate=6.212083530487281E-4]:5.628009712465E-1,(12[&rate=6.212083530487281E-4]:3.638461234041E-1,15[&rate=6.212083530487281E-4]:4.022022877878E-1)[&rate=6.212083530487281E-4]:1.989548478423E-1)[&rate=6.212083530487281E-4]:2.109232052319E-2)[&rate=6.212083530487281E-4]:1.003877974854E-1)[&rate=6.212083530487281E-4]:5.970602706055E-3,49[&rate=6.212083530487281E-4]:6.90251691961E-1)[&rate=6.212083530487281E-4]:6.817653177181E-2,((53[&rate=6.212083530487281E-4]:3.807994151663E-1,46[&rate=6.212083530487281E-4]:3.72580237084E-1)[&rate=6.212083530487281E-4]:4.763546945613E-2,41[&rate=6.212083530487281E-4]:3.982978983211E-1)[&rate=6.212083530487281E-4]:3.32733065138E-1)[&rate=6.212083530487281E-4]:3.407849933684E-1)[&rate=6.212083530487281E-4]:1.697035899799E-1)[&rate=6.212083530487281E-4]:8.605096484427E-2)[&rate=6.212083530487281E-4]:1.145359500703E0)[&rate=6.212083530487281E-4]:1.95730788834E-1,(((32[&rate=6.212083530487281E-4]:6.197269240124E-1,(31[&rate=6.212083530487281E-4]:2.909075323459E-1,37[&rate=6.212083530487281E-4]:2.909075323459E-1)[&rate=6.212083530487281E-4]:2.441199381144E-1)[&rate=6.212083530487281E-4]:1.174481996079E-1,(33[&rate=6.212083530487281E-4]:5.468971153114E-1,36[&rate=6.212083530487281E-4]:5.824162409942E-1)[&rate=6.212083530487281E-4]:1.656878443746E-1)[&rate=6.212083530487281E-4]:5.504786664974E-3,35[&rate=6.212083530487281E-4]:7.317509485366E-1)[&rate=6.212083530487281E-4]:4.010619968387E-2)[&rate=6.212083530487281E-4]:1.598887713008E-1,(((14[&rate=6.212083530487281E-4]:2.68595710794E0,61[&rate=6.212083530487281E-4]:7.206827610572E-1)[&rate=6.212083530487281E-4]:4.001936698098E-3,(29[&rate=6.212083530487281E-4]:5.793862627358E-1,62[&rate=6.212083530487281E-4]:6.367633119161E-1)[&rate=6.212083530487281E-4]:2.507985578463E-2)[&rate=6.212083530487281E-4]:4.208106886428E-2,((((((6[&rate=6.212083530487281E-4]:2.548729180944E-1,7[&rate=6.212083530487281E-4]:2.548729180944E-1)[&rate=6.212083530487281E-4]:2.379664607628E-1,24[&rate=6.212083530487281E-4]:5.996886939257E-1)[&rate=6.212083530487281E-4]:9.614279015698E-2,(20[&rate=6.212083530487281E-4]:3.309948465008E-1,25[&rate=6.212083530487281E-4]:3.474332026652E-1)[&rate=6.212083530487281E-4]:3.538777334722E-1)[&rate=6.212083530487281E-4]:1.119666287984E-1,(28[&rate=6.212083530487281E-4]:6.314594702183E-1,2[&rate=6.212083530487281E-4]:4.040622099443E-1)[&rate=6.212083530487281E-4]:2.201742591011E-1)[&rate=6.212083530487281E-4]:1.922777469899E0,30[&rate=6.212083530487281E-4]:5.902881361151E-1)[&rate=6.212083530487281E-4]:1.401401510285E-2,34[&rate=6.212083530487281E-4]:5.332638998518E-1)[&rate=6.212083530487281E-4]:4.22450361667E-2)[&rate=6.212083530487281E-4]:1.567834315903E-1);
tree STATE_10294000 [&joint=-17999.219716438864,lnP=-17999.219716438864] = [&R] ((33[&rate=4.894799384257513E-4]:7.261309101276E-1,36[&rate=4.894799384257513E-4]:7.616500358104E-1)[&rate=4.894799384257513E-4]:5.409756779973E-2,((62[&rate=4.894799384257513E-4]:6.686390417331E-1,(((2[&rate=4.894799384257513E-4]:8.800820989309E-1,((((6[&rate=4.894799384257513E-4]:4.184558543354E-1,7[&rate=4.894799384257513E-4]:4.184558543354E-1)[&rate=4.894799384257513E-4]:2.179644493543E-1,24[&rate=4.894799384257513E-4]:7.432696187582E-1)[&rate=4.894799384257513E-4]:2.856953627423E-2,28[&rate=4.894799384257513E-4]:8.156747714708E-1)[&rate=4.894799384257513E-4]:4.318141958062E-2,(20[&rate=4.894799384257513E-4]:3.807073104489E-1,25[&rate=4.894799384257513E-4]:3.971456666133E-1)[&rate=4.894799384257513E-4]:4.233543600545E-1)[&rate=4.894799384257513E-4]:2.486231681535E-1)[&rate=4.894799384257513E-4]:1.666522389218E0,30[&rate=4.894799384257513E-4]:5.898786853193E-1)[&rate=4.894799384257513E-4]:1.011997329693E-2,((14[&rate=4.894799384257513E-4]:2.591981072477E0,29[&rate=4.894799384257513E-4]:5.064881463599E-1)[&rate=4.894799384257513E-4]:8.972727018321E-2,(61[&rate=4.894799384257513E-4]:6.968484404507E-1,34[&rate=4.894799384257513E-4]:5.055916098496E-1)[&rate=4.894799384257513E-4]:1.958555532735E-2)[&rate=4.894799384257513E-4]:3.783242073072E-3)[&rate=4.894799384257513E-4]:1.126333393655E-2)[&rate=4.894799384257513E-4]:4.151421992734E-2,((38[&rate=4.894799384257513E-4]:1.041888241932E0,((((5[&rate=4.894799384257513E-4]:5.323832083902E-1,16[&rate=4.894799384257513E-4]:5.953969070203E-1)[&rate=4.894799384257513E-4]:1.085832072819E-1,(13[&rate=4.894799384257513E-4]:5.327060470955E-1,9[&rate=4.894799384257513E-4]:4.943498827121E-1)[&rate=4.894799384257513E-4]:1.630548891244E-1)[&rate=4.894799384257513E-4]:3.08339794532E-1,3[&rate=4.894799384257513E-4]:8.972514156837E-1)[&rate=4.894799384257513E-4]:4.869966448225E-1,(((57[&rate=4.894799384257513E-4]:8.64195885829E-1,(60[&rate=4.894799384257513E-4]:7.711978358906E-1,(56[&rate=4.894799384257513E-4]:6.805664032353E-1,59[&rate=4.894799384257513E-4]:6.77826677208E-1)[&rate=4.894799384257513E-4]:8.789170662771E-2)[&rate=4.894799384257513E-4]:9.299804993842E-2)[&rate=4.894799384257513E-4]:5.313329160306E-1,((22[&rate=4.894799384257513E-4]:8.378194076145E-1,((26[&rate=4.894799384257513E-4]:4.185234285107E-1,19[&rate=4.894799384257513E-4]:3.938658942643E-1)[&rate=4.894799384257513E-4]:4.185917143265E-1,1[&rate=4.894799384257513E-4]:5.081377297428E-2)[&rate=4.894799384257513E-4]:6.183716832029E-3)[&rate=4.894799384257513E-4]:4.024304288493E-1,(((55[&rate=4.894799384257513E-4]:5.94904097316E-1,10[&rate=4.894799384257513E-4]:6.140821795077E-1)[&rate=4.894799384257513E-4]:7.994850458335E-2,(21[&rate=4.894799384257513E-4]:6.003407390771E-1,(23[&rate=4.894799384257513E-4]:4.561131970823E-1,18[&rate=4.894799384257513E-4]:4.369351148906E-1)[&rate=4.894799384257513E-4]:1.551864461044E-1)[&rate=4.894799384257513E-4]:1.786214518632E-1)[&rate=4.894799384257513E-4]:4.180638023546E-1,39[&rate=4.894799384257513E-4]:4.634106178822E-2)[&rate=4.894799384257513E-4]:3.226493905926E-2)[&rate=4.894799384257513E-4]:7.034745854637E-2)[&rate=4.894799384257513E-4]:8.28788636214E-3,((((52[&rate=4.894799384257513E-4]:5.999864556084E-1,((54[&rate=4.894799384257513E-4]:5.06571558311E-1,42[&rate=4.894799384257513E-4]:3.147907363933E-1)[&rate=4.894799384257513E-4]:6.538023753242E-2,47[&rate=4.894799384257513E-4]:3.966093300901E-1)[&rate=4.894799384257513E-4]:2.800894542855E-1)[&rate=4.894799384257513E-4]:3.471728054608E-1,(63[&rate=4.894799384257513E-4]:3.789123397875E-1,58[&rate=4.894799384257513E-4]:3.761726137602E-1)[&rate=4.894799384257513E-4]:6.066030856653E-1)[&rate=4.894799384257513E-4]:7.850378789905E-2,(((11[&rate=4.894799384257513E-4]:5.104825819756E-1,17[&rate=4.894799384257513E-4]:5.488387463593E-1)[&rate=4.894799384257513E-4]:5.127406832473E-1,51[&rate=4.894799384257513E-4]:9.41031484401E-1)[&rate=4.894799384257513E-4]:2.929235194156E-2,(((50[&rate=4.894799384257513E-4]:2.719074407408E-1,40[&rate=4.894799384257513E-4]:3.321814133436E-1)[&rate=4.894799384257513E-4]:2.585646094074E-1,(44[&rate=4.894799384257513E-4]:4.922095014635E-1,43[&rate=4.894799384257513E-4]:4.949492274909E-1)[&rate=4.894799384257513E-4]:9.579679526007E-2)[&rate=4.894799384257513E-4]:8.393999655418E-2,45[&rate=4.894799384257513E-4]:6.938641014969E-1)[&rate=4.894799384257513E-4]:3.559117896402E-1)[&rate=4.894799384257513E-4]:5.53392126257E-2)[&rate=4.894799384257513E-4]:3.793482676246E-2,(((27[&rate=4.894799384257513E-4]:4.321311723929E-1,4[&rate=4.894799384257513E-4]:2.595284326669E-1)[&rate=4.894799384257513E-4]:3.998892803234E-1,(8[&rate=4.894799384257513E-4]:5.326575363642E-1,48[&rate=4.894799384257513E-4]:5.408767144463E-1)[&rate=4.894799384257513E-4]:1.760752451191E-1)[&rate=4.894799384257513E-4]:1.076864111665E-1,((12[&rate=4.894799384257513E-4]:4.691045548117E-1,15[&rate=4.894799384257513E-4]:5.074607191954E-1)[&rate=4.894799384257513E-4]:2.578808534793E-1,(49[&rate=4.894799384257513E-4]:6.75869804088E-1,((46[&rate=4.894799384257513E-4]:5.021397846573E-1,53[&rate=4.894799384257513E-4]:5.103589627396E-1)[&rate=4.894799384257513E-4]:6.55967087872E-2,41[&rate=4.894799384257513E-4]:5.458186852254E-1)[&rate=4.894799384257513E-4]:1.026538585889E-1)[&rate=4.894799384257513E-4]:5.111560420302E-2)[&rate=4.894799384257513E-4]:9.765296244084E-2)[&rate=4.894799384257513E-4]:3.211512858206E-1)[&rate=4.894799384257513E-4]:8.542429194301E-2)[&rate=4.894799384257513E-4]:2.297464407775E-1)[&rate=4.894799384257513E-4]:6.603799074532E-1)[&rate=4.894799384257513E-4]:5.83533559035E-1,((32[&rate=4.894799384257513E-4]:4.311800384229E-1,(31[&rate=4.894799384257513E-4]:2.107599768066E-1,37[&rate=4.894799384257513E-4]:2.107599768066E-1)[&rate=4.894799384257513E-4]:1.357206080642E-1)[&rate=4.894799384257513E-4]:3.331774795619E-1,35[&rate=4.894799384257513E-4]:7.534285562361E-1)[&rate=4.894799384257513E-4]:2.724438628324E-2)[&rate=4.894799384257513E-4]:5.185705071082E-4)[&rate=4.894799384257513E-4]:1.269816708652E-2);
tree STATE_10296000 [&joint=-18024.97275560865,lnP=-18024.97275560865] = [&R] (((34[&rate=5.427326796117864E-4]:4.719494676903E-1,((29[&rate=5.427326796117864E-4]:5.093287819349E-1,61[&rate=5.427326796117864E-4]:6.295473611698E-1)[&rate=5.427326796117864E-4]:2.297954831751E-2,14[&rate=5.427326796117864E-4]:2.61780125637E0)[&rate=5.427326796117864E-4]:1.067938880411E-2)[&rate=5.427326796117864E-4]:8.491245565959E-2,(((30[&rate=5.427326796117864E-4]:5.324563031105E-1,(2[&rate=5.427326796117864E-4]:9.276987405248E-1,((28[&rate=5.427326796117864E-4]:9.636966763319E-1,(20[&rate=5.427326796117864E-4]:4.785144898695E-1,25[&rate=5.427326796117864E-4]:4.949528460339E-1)[&rate=5.427326796117864E-4]:4.303876659143E-1)[&rate=5.427326796117864E-4]:2.796510518454E-2,((6[&rate=5.427326796117864E-4]:3.090871193081E-2,7[&rate=5.427326796117864E-4]:3.090871193081E-2)[&rate=5.427326796117864E-4]:5.174100249425E-1,24[&rate=5.427326796117864E-4]:6.551680519419E-1)[&rate=5.427326796117864E-4]:2.926581131361E-1)[&rate=5.427326796117864E-4]:1.634342192825E-1)[&rate=5.427326796117864E-4]:1.561483365415E0)[&rate=5.427326796117864E-4]:1.660047183383E-2,62[&rate=5.427326796117864E-4]:6.064338241247E-1)[&rate=5.427326796117864E-4]:5.436356371775E-2,(38[&rate=5.427326796117864E-4]:9.88163956291E-1,(((5[&rate=5.427326796117864E-4]:5.27468437207E-1,(13[&rate=5.427326796117864E-4]:4.039559683699E-1,9[&rate=5.427326796117864E-4]:3.655998039865E-1)[&rate=5.427326796117864E-4]:1.783069893849E-1)[&rate=5.427326796117864E-4]:8.159991086897E-2,(16[&rate=5.427326796117864E-4]:4.767022990595E-1,3[&rate=5.427326796117864E-4]:3.616338059089E-1)[&rate=5.427326796117864E-4]:1.953797476465E-1)[&rate=5.427326796117864E-4]:8.991851406627E-1,((((((52[&rate=5.427326796117864E-4]:5.126817987125E-1,((42[&rate=5.427326796117864E-4]:3.479041086985E-1,54[&rate=5.427326796117864E-4]:5.396849306162E-1)[&rate=5.427326796117864E-4]:4.098935281957E-3,47[&rate=5.427326796117864E-4]:3.684414001448E-1)[&rate=5.427326796117864E-4]:2.209527273348E-1)[&rate=5.427326796117864E-4]:5.112674073178E-1,(63[&rate=5.427326796117864E-4]:5.524442702084E-1,58[&rate=5.427326796117864E-4]:5.49704544181E-1)[&rate=5.427326796117864E-4]:5.098611002056E-1)[&rate=5.427326796117864E-4]:4.624967746879E-3,(((11[&rate=5.427326796117864E-4]:3.942885723954E-1,17[&rate=5.427326796117864E-4]:4.326447367791E-1)[&rate=5.427326796117864E-4]:1.538381957398E-1,51[&rate=5.427326796117864E-4]:4.659349873134E-1)[&rate=5.427326796117864E-4]:4.631883355871E-1,((((50[&rate=5.427326796117864E-4]:2.813484899586E-1,40[&rate=5.427326796117864E-4]:3.416224625614E-1)[&rate=5.427326796117864E-4]:2.472445180222E-1,43[&rate=5.427326796117864E-4]:5.888669805836E-1)[&rate=5.427326796117864E-4]:5.685978226635E-2,44[&rate=5.427326796117864E-4]:6.429870368226E-1)[&rate=5.427326796117864E-4]:1.717704235276E-1,45[&rate=5.427326796117864E-4]:8.366752685693E-1)[&rate=5.427326796117864E-4]:1.719001091256E-1)[&rate=5.427326796117864E-4]:9.945085087677E-2)[&rate=5.427326796117864E-4]:9.712538259642E-2,((((46[&rate=5.427326796117864E-4]:4.14359448401E-1,49[&rate=5.427326796117864E-4]:4.198389004558E-1)[&rate=5.427326796117864E-4]:2.568550664336E-1,41[&rate=5.427326796117864E-4]:6.492967066155E-1)[&rate=5.427326796117864E-4]:3.151229465046E-1,53[&rate=5.427326796117864E-4]:9.945566394215E-1)[&rate=5.427326796117864E-4]:1.857938836052E-2,((12[&rate=5.427326796117864E-4]:3.451273338599E-1,15[&rate=5.427326796117864E-4]:3.834834982436E-1)[&rate=5.427326796117864E-4]:5.736648932704E-1,(8[&rate=5.427326796117864E-4]:6.911630839092E-1,((27[&rate=5.427326796117864E-4]:4.863528718608E-1,4[&rate=5.427326796117864E-4]:3.137501321348E-1)[&rate=5.427326796117864E-4]:3.133604447836E-1,48[&rate=5.427326796117864E-4]:6.846448234936E-1)[&rate=5.427326796117864E-4]:1.473743849771E-2)[&rate=5.427326796117864E-4]:2.19409965139E-1)[&rate=5.427326796117864E-4]:9.160407462407E-2)[&rate=5.427326796117864E-4]:1.974950354411E-1)[&rate=5.427326796117864E-4]:2.374155851474E-2,(57[&rate=5.427326796117864E-4]:5.14200152677E-1,(56[&rate=5.427326796117864E-4]:2.518476578707E-1,(59[&rate=5.427326796117864E-4]:1.963911871652E-1,60[&rate=5.427326796117864E-4]:2.018706392201E-1)[&rate=5.427326796117864E-4]:5.271674467815E-2)[&rate=5.427326796117864E-4]:2.596127687787E-1)[&rate=5.427326796117864E-4]:8.900354827594E-1)[&rate=5.427326796117864E-4]:1.311866555241E-2,((39[&rate=5.427326796117864E-4]:9.053429367842E-2,(22[&rate=5.427326796117864E-4]:1.004587385877E0,((26[&rate=5.427326796117864E-4]:7.577822238936E-1,19[&rate=5.427326796117864E-4]:7.331246896472E-1)[&rate=5.427326796117864E-4]:1.483982461658E-1,1[&rate=5.427326796117864E-4]:1.198791001965E-1)[&rate=5.427326796117864E-4]:1.038863678725E-1)[&rate=5.427326796117864E-4]:2.475907434176E-1)[&rate=5.427326796117864E-4]:1.456590757203E-2,((55[&rate=5.427326796117864E-4]:5.410287016079E-1,10[&rate=5.427326796117864E-4]:5.602067837996E-1)[&rate=5.427326796117864E-4]:1.861592380681E-1,(21[&rate=5.427326796117864E-4]:7.303104692547E-1,(23[&rate=5.427326796117864E-4]:4.608805682408E-1,18[&rate=5.427326796117864E-4]:4.417024860491E-1)[&rate=5.427326796117864E-4]:2.803888051235E-1)[&rate=5.427326796117864E-4]:1.009870594623E-1)[&rate=5.427326796117864E-4]:4.244876040402E-1)[&rate=5.427326796117864E-4]:6.567875727262E-2)[&rate=5.427326796117864E-4]:2.881594617225E-1)[&rate=5.427326796117864E-4]:5.347049881004E-1)[&rate=5.427326796117864E-4]:5.884205413648E-1)[&rate=5.427326796117864E-4]:2.447983605399E-2)[&rate=5.427326796117864E-4]:7.512452150146E-2,(((32[&rate=5.427326796117864E-4]:4.414425214089E-1,(31[&rate=5.427326796117864E-4]:1.980949214209E-1,37[&rate=5.427326796117864E-4]:1.980949214209E-1)[&rate=5.427326796117864E-4]:1.58648146436E-1)[&rate=5.427326796117864E-4]:2.656752076571E-1,(35[&rate=5.427326796117864E-4]:6.570088798139E-1,36[&rate=5.427326796117864E-4]:6.788668033111E-1)[&rate=5.427326796117864E-4]:3.917988750338E-2)[&rate=5.427326796117864E-4]:3.948764281014E-2,33[&rate=5.427326796117864E-4]:7.220152079418E-1)[&rate=5.427326796117864E-4]:9.576358663645E-2);
tree STATE_10298000 [&joint=-18002.73195618211,lnP=-18002.73195618211] = [&R] ((((((62[&rate=5.427888981599092E-4]:6.472330400213E-1,(14[&rate=5.427888981599092E-4]:2.633474573587E0,61[&rate=5.427888981599092E-4]:6.682002267049E-1)[&rate=5.427888981599092E-4]:4.187434337093E-2)[&rate=5.427888981599092E-4]:3.066114158067E-3,29[&rate=5.427888981599092E-4]:5.92922104999E-1)[&rate=5.427888981599092E-4]:1.328868559481E-2,((2[&rate=5.427888981599092E-4]:1.109207519177E0,(28[&rate=5.427888981599092E-4]:9.925267940405E-1,(((6[&rate=5.427888981599092E-4]:3.561558788131E-1,7[&rate=5.427888981599092E-4]:3.561558788131E-1)[&rate=5.427888981599092E-4]:2.358143563939E-1,24[&rate=5.427888981599092E-4]:6.988195502756E-1)[&rate=5.427888981599092E-4]:1.051313353374E-1,(20[&rate=5.427888981599092E-4]:4.611600804437E-1,25[&rate=5.427888981599092E-4]:4.775984366081E-1)[&rate=5.427888981599092E-4]:3.318319010596E-1)[&rate=5.427888981599092E-4]:1.447402919892E-1)[&rate=5.427888981599092E-4]:3.440779854104E-1)[&rate=5.427888981599092E-4]:1.404873973928E0,(38[&rate=5.427888981599092E-4]:8.613078210845E-1,(((5[&rate=5.427888981599092E-4]:6.408367337461E-1,(16[&rate=5.427888981599092E-4]:4.937309919728E-1,3[&rate=5.427888981599092E-4]:3.786624988222E-1)[&rate=5.427888981599092E-4]:2.101194404034E-1)[&rate=5.427888981599092E-4]:1.925117247888E-1,(13[&rate=5.427888981599092E-4]:3.797801313619E-1,9[&rate=5.427888981599092E-4]:3.414239669785E-1)[&rate=5.427888981599092E-4]:5.083628477209E-1)[&rate=5.427888981599092E-4]:5.258217882348E-1,((((((52[&rate=5.427888981599092E-4]:5.43252394501E-1,(47[&rate=5.427888981599092E-4]:4.378289819207E-1,(54[&rate=5.427888981599092E-4]:5.866722179196E-1,42[&rate=5.427888981599092E-4]:3.948913960018E-1)[&rate=5.427888981599092E-4]:2.649922975447E-2)[&rate=5.427888981599092E-4]:1.821357413475E-1)[&rate=5.427888981599092E-4]:2.32310993102E-1,(63[&rate=5.427888981599092E-4]:4.125486207469E-1,58[&rate=5.427888981599092E-4]:4.098088947195E-1)[&rate=5.427888981599092E-4]:4.013709312397E-1)[&rate=5.427888981599092E-4]:1.474375717704E-1,(((11[&rate=5.427888981599092E-4]:7.126377979939E-1,17[&rate=5.427888981599092E-4]:7.509939623776E-1)[&rate=5.427888981599092E-4]:1.391202193177E-1,51[&rate=5.427888981599092E-4]:7.695662364898E-1)[&rate=5.427888981599092E-4]:4.148169750669E-3,(45[&rate=5.427888981599092E-4]:7.615725807015E-1,(44[&rate=5.427888981599092E-4]:4.104874299481E-1,((50[&rate=5.427888981599092E-4]:2.328174039476E-2,40[&rate=5.427888981599092E-4]:8.355571299753E-2)[&rate=5.427888981599092E-4]:2.928909234967E-1,43[&rate=5.427888981599092E-4]:3.764466364942E-1)[&rate=5.427888981599092E-4]:3.678051948123E-2)[&rate=5.427888981599092E-4]:3.291673425343E-1)[&rate=5.427888981599092E-4]:9.159388033346E-2)[&rate=5.427888981599092E-4]:1.492865531329E-1)[&rate=5.427888981599092E-4]:1.780839008933E-1,(((53[&rate=5.427888981599092E-4]:7.236701072122E-1,(41[&rate=5.427888981599092E-4]:6.107991089754E-1,46[&rate=5.427888981599092E-4]:6.327169171945E-1)[&rate=5.427888981599092E-4]:8.273401193535E-2)[&rate=5.427888981599092E-4]:1.572111304638E-1,(12[&rate=5.427888981599092E-4]:3.677935964656E-1,15[&rate=5.427888981599092E-4]:4.061497608493E-1)[&rate=5.427888981599092E-4]:5.103479151827E-1)[&rate=5.427888981599092E-4]:6.944872702172E-2,(((27[&rate=5.427888981599092E-4]:3.445436204273E-1,4[&rate=5.427888981599092E-4]:1.719408807013E-1)[&rate=5.427888981599092E-4]:3.874147355822E-1,(48[&rate=5.427888981599092E-4]:5.414389489699E-1,8[&rate=5.427888981599092E-4]:5.332197708878E-1)[&rate=5.427888981599092E-4]:7.545091388881E-2)[&rate=5.427888981599092E-4]:2.999707299963E-1,49[&rate=5.427888981599092E-4]:9.16860592855E-1)[&rate=5.427888981599092E-4]:3.072964581508E-2)[&rate=5.427888981599092E-4]:2.356864024185E-1)[&rate=5.427888981599092E-4]:2.97720797524E-2,(((22[&rate=5.427888981599092E-4]:9.866395469929E-1,((26[&rate=5.427888981599092E-4]:7.278088403403E-1,19[&rate=5.427888981599092E-4]:7.031513060938E-1)[&rate=5.427888981599092E-4]:1.44196650411E-1,1[&rate=5.427888981599092E-4]:8.570412088836E-2)[&rate=5.427888981599092E-4]:1.201135082963E-1)[&rate=5.427888981599092E-4]:2.689156234611E-1,39[&rate=5.427888981599092E-4]:9.391133483756E-2)[&rate=5.427888981599092E-4]:2.212162538925E-2,((55[&rate=5.427888981599092E-4]:7.765146173903E-1,10[&rate=5.427888981599092E-4]:7.956926995821E-1)[&rate=5.427888981599092E-4]:7.2406302809E-2,(21[&rate=5.427888981599092E-4]:7.586042428605E-1,(23[&rate=5.427888981599092E-4]:4.56466604968E-1,18[&rate=5.427888981599092E-4]:4.372885227763E-1)[&rate=5.427888981599092E-4]:3.130965420022E-1)[&rate=5.427888981599092E-4]:1.944262663797E-1)[&rate=5.427888981599092E-4]:3.136873824932E-1)[&rate=5.427888981599092E-4]:2.304315787463E-2)[&rate=5.427888981599092E-4]:9.541043085123E-3,(57[&rate=5.427888981599092E-4]:7.438005734724E-1,((60[&rate=5.427888981599092E-4]:3.720803552093E-1,56[&rate=5.427888981599092E-4]:3.693406291817E-1)[&rate=5.427888981599092E-4]:2.376780068763E-1,59[&rate=5.427888981599092E-4]:6.042789100306E-1)[&rate=5.427888981599092E-4]:1.340422113868E-1)[&rate=5.427888981599092E-4]:6.5139193018E-1)[&rate=5.427888981599092E-4]:1.612380170901E-1)[&rate=5.427888981599092E-4]:5.569320948628E-1)[&rate=5.427888981599092E-4]:6.692120281853E-1)[&rate=5.427888981599092E-4]:4.885510031786E-2)[&rate=5.427888981599092E-4]:1.321535172904E-2,30[&rate=5.427888981599092E-4]:6.194261423228E-1)[&rate=5.427888981599092E-4]:2.996509079429E-2,34[&rate=5.427888981599092E-4]:5.783529817509E-1)[&rate=5.427888981599092E-4]:7.594484584131E-2,((35[&rate=5.427888981599092E-4]:7.053713782401E-1,(33[&rate=5.427888981599092E-4]:6.443960985058E-1,36[&rate=5.427888981599092E-4]:6.799152241887E-1)[&rate=5.427888981599092E-4]:4.731407754868E-2)[&rate=5.427888981599092E-4]:1.80195120585E-2,(32[&rate=5.427888981599092E-4]:5.762358930819E-1,(31[&rate=5.427888981599092E-4]:3.143490368211E-1,37[&rate=5.427888981599092E-4]:3.143490368211E-1)[&rate=5.427888981599092E-4]:1.771874027087E-1)[&rate=5.427888981599092E-4]:1.580839589655E-1)[&rate=5.427888981599092E-4]:1.303604892061E-1);
tree STATE_10300000 [&joint=-18011.52658069021,lnP=-18011.52658069021] = [&R] (((14[&rate=6.303830464080411E-4]:2.71357898922E0,(62[&rate=6.303830464080411E-4]:6.189438273931E-1,61[&rate=6.303830464080411E-4]:6.817853574477E-1)[&rate=6.303830464080411E-4]:6.651928488989E-2)[&rate=6.303830464080411E-4]:3.350552934088E-3,(34[&rate=6.303830464080411E-4]:5.34343223821E-1,((((20[&rate=6.303830464080411E-4]:4.193119341993E-1,25[&rate=6.303830464080411E-4]:4.357502903637E-1)[&rate=6.303830464080411E-4]:5.377456105125E-1,((2[&rate=6.303830464080411E-4]:4.090488235918E-1,28[&rate=6.303830464080411E-4]:6.364460838659E-1)[&rate=6.303830464080411E-4]:3.651840463549E-1,((6[&rate=6.303830464080411E-4]:1.579645185975E-1,7[&rate=6.303830464080411E-4]:1.579645185975E-1)[&rate=6.303830464080411E-4]:2.891180811958E-1,24[&rate=6.303830464080411E-4]:5.539319148618E-1)[&rate=6.303830464080411E-4]:4.038625989206E-1)[&rate=6.303830464080411E-4]:1.022193503912E-2)[&rate=6.303830464080411E-4]:1.743656594394E0,30[&rate=6.303830464080411E-4]:5.713855965505E-1)[&rate=6.303830464080411E-4]:2.966826913419E-2,29[&rate=6.303830464080411E-4]:6.010538656847E-1)[&rate=6.303830464080411E-4]:4.32760950256E-3)[&rate=6.303830464080411E-4]:2.605514084955E-2)[&rate=6.303830464080411E-4]:8.082331503884E-3,(((38[&rate=6.303830464080411E-4]:1.479488465149E0,(((16[&rate=6.303830464080411E-4]:7.597628579955E-1,3[&rate=6.303830464080411E-4]:6.446943648449E-1)[&rate=6.303830464080411E-4]:1.434018076712E-1,(5[&rate=6.303830464080411E-4]:8.326992495346E-1,(13[&rate=6.303830464080411E-4]:3.744038649567E-1,9[&rate=6.303830464080411E-4]:3.360477005732E-1)[&rate=6.303830464080411E-4]:5.130899051257E-1)[&rate=6.303830464080411E-4]:7.451717502014E-3)[&rate=6.303830464080411E-4]:4.536820246501E-1,(((((((63[&rate=6.303830464080411E-4]:3.289962899298E-1,58[&rate=6.303830464080411E-4]:3.262565639024E-1)[&rate=6.303830464080411E-4]:3.460070801244E-1,(47[&rate=6.303830464080411E-4]:3.666372645235E-1,(42[&rate=6.303830464080411E-4]:2.687476164623E-1,54[&rate=6.303830464080411E-4]:4.6052843838E-1)[&rate=6.303830464080411E-4]:8.145129189692E-2)[&rate=6.303830464080411E-4]:3.467222699141E-1)[&rate=6.303830464080411E-4]:4.409372875024E-2,52[&rate=6.303830464080411E-4]:6.807409344208E-1)[&rate=6.303830464080411E-4]:3.682563588582E-1,(((43[&rate=6.303830464080411E-4]:6.435642628853E-1,(45[&rate=6.303830464080411E-4]:6.004569181577E-1,(44[&rate=6.303830464080411E-4]:3.420543778071E-1,(50[&rate=6.303830464080411E-4]:1.375866625391E-1,40[&rate=6.303830464080411E-4]:1.978606351419E-1)[&rate=6.303830464080411E-4]:1.469334686926E-1)[&rate=6.303830464080411E-4]:2.364847321315E-1)[&rate=6.303830464080411E-4]:6.228542691932E-2)[&rate=6.303830464080411E-4]:1.75394914348E-1,51[&rate=6.303830464080411E-4]:7.586852046305E-1)[&rate=6.303830464080411E-4]:2.455312973125E-2,(11[&rate=6.303830464080411E-4]:4.712394584665E-1,17[&rate=6.303830464080411E-4]:5.095956228501E-1)[&rate=6.303830464080411E-4]:3.941906567172E-1)[&rate=6.303830464080411E-4]:2.657589589172E-1)[&rate=6.303830464080411E-4]:6.485905745347E-2,(((46[&rate=6.303830464080411E-4]:7.98239081989E-1,53[&rate=6.303830464080411E-4]:8.064582600713E-1)[&rate=6.303830464080411E-4]:1.890544841992E-2,41[&rate=6.303830464080411E-4]:7.952267221898E-1)[&rate=6.303830464080411E-4]:9.189330452016E-2,(49[&rate=6.303830464080411E-4]:8.836142430698E-1,((12[&rate=6.303830464080411E-4]:4.302092514965E-1,15[&rate=6.303830464080411E-4]:4.685654158802E-1)[&rate=6.303830464080411E-4]:4.021833446852E-1,(48[&rate=6.303830464080411E-4]:8.286916304483E-1,(8[&rate=6.303830464080411E-4]:8.123236421279E-1,(27[&rate=6.303830464080411E-4]:3.11061478333E-1,4[&rate=6.303830464080411E-4]:1.38458738607E-1)[&rate=6.303830464080411E-4]:6.245498350278E-1)[&rate=6.303830464080411E-4]:8.148810238293E-3)[&rate=6.303830464080411E-4]:3.700965733419E-3)[&rate=6.303830464080411E-4]:5.122164688807E-2)[&rate=6.303830464080411E-4]:3.090304391401E-2)[&rate=6.303830464080411E-4]:2.815308445705E-1)[&rate=6.303830464080411E-4]:4.867273924114E-2,(57[&rate=6.303830464080411E-4]:8.09723486865E-1,(59[&rate=6.303830464080411E-4]:5.797814802059E-1,(56[&rate=6.303830464080411E-4]:5.512161301067E-1,60[&rate=6.303830464080411E-4]:5.539558561343E-1)[&rate=6.303830464080411E-4]:3.130507612654E-2)[&rate=6.303830464080411E-4]:2.244625546042E-1)[&rate=6.303830464080411E-4]:6.076001236566E-1)[&rate=6.303830464080411E-4]:1.363832149809E-2,((39[&rate=6.303830464080411E-4]:1.203200177578E-1,(22[&rate=6.303830464080411E-4]:9.966501017063E-1,((26[&rate=6.303830464080411E-4]:5.444112742892E-1,19[&rate=6.303830464080411E-4]:5.197537400427E-1)[&rate=6.303830464080411E-4]:3.488861425629E-1,1[&rate=6.303830464080411E-4]:1.069960469892E-1)[&rate=6.303830464080411E-4]:1.088321369089E-1)[&rate=6.303830464080411E-4]:2.853137516679E-1)[&rate=6.303830464080411E-4]:1.38030258616E-2,((55[&rate=6.303830464080411E-4]:4.668433307306E-1,10[&rate=6.303830464080411E-4]:4.860214129223E-1)[&rate=6.303830464080411E-4]:2.161680648856E-1,(21[&rate=6.303830464080411E-4]:7.551272478481E-1,(23[&rate=6.303830464080411E-4]:2.972836097248E-1,18[&rate=6.303830464080411E-4]:2.781055275331E-1)[&rate=6.303830464080411E-4]:4.68802542233E-1)[&rate=6.303830464080411E-4]:3.199373680901E-2)[&rate=6.303830464080411E-4]:4.97686990469E-1)[&rate=6.303830464080411E-4]:5.026354593455E-2)[&rate=6.303830464080411E-4]:6.01313336396E-2)[&rate=6.303830464080411E-4]:1.24044999401E0)[&rate=6.303830464080411E-4]:9.387111786028E-2,((32[&rate=6.303830464080411E-4]:6.629739618003E-1,(31[&rate=6.303830464080411E-4]:5.265006744938E-1,37[&rate=6.303830464080411E-4]:5.265006744938E-1)[&rate=6.303830464080411E-4]:5.177383375446E-2)[&rate=6.303830464080411E-4]:6.191053669672E-2,(33[&rate=6.303830464080411E-4]:6.468004243713E-1,36[&rate=6.303830464080411E-4]:6.823195500542E-1)[&rate=6.303830464080411E-4]:5.349391019136E-2)[&rate=6.303830464080411E-4]:1.465518781306E-2)[&rate=6.303830464080411E-4]:1.782612266175E-2,35[&rate=6.303830464080411E-4]:7.464368472231E-1)[&rate=6.303830464080411E-4]:2.149740086385E-2);
tree STATE_10302000 [&joint=-18015.25374849582,lnP=-18015.25374849582] = [&R] (14[&rate=5.307977555735886E-4]:2.831938726242E0,((38[&rate=5.307977555735886E-4]:6.826968004611E-1,(((16[&rate=5.307977555735886E-4]:5.004005337581E-1,3[&rate=5.307977555735886E-4]:3.853320406075E-1)[&rate=5.307977555735886E-4]:3.32570029995E-1,((13[&rate=5.307977555735886E-4]:5.169641940249E-1,9[&rate=5.307977555735886E-4]:4.786080296414E-1)[&rate=5.307977555735886E-4]:2.884149239922E-1,5[&rate=5.307977555735886E-4]:7.505845974693E-1)[&rate=5.307977555735886E-4]:1.937226765369E-2)[&rate=5.307977555735886E-4]:6.143743589845E-1,((((((52[&rate=5.307977555735886E-4]:7.643101763445E-1,(63[&rate=5.307977555735886E-4]:4.448096753449E-1,58[&rate=5.307977555735886E-4]:4.420699493176E-1)[&rate=5.307977555735886E-4]:3.578566653832E-1)[&rate=5.307977555735886E-4]:5.385648346585E-3,(54[&rate=5.307977555735886E-4]:5.955230684719E-1,(42[&rate=5.307977555735886E-4]:1.415065146024E-1,47[&rate=5.307977555735886E-4]:1.579448707667E-1)[&rate=5.307977555735886E-4]:2.622357319518E-1)[&rate=5.307977555735886E-4]:4.262275507397E-1)[&rate=5.307977555735886E-4]:1.888276015613E-1,((((45[&rate=5.307977555735886E-4]:6.082981904228E-1,(44[&rate=5.307977555735886E-4]:4.789425188658E-1,(50[&rate=5.307977555735886E-4]:1.262559899741E-2,40[&rate=5.307977555735886E-4]:7.289957160018E-2)[&rate=5.307977555735886E-4]:4.087826732929E-1)[&rate=5.307977555735886E-4]:1.07437863338E-1)[&rate=5.307977555735886E-4]:4.48104164369E-2,43[&rate=5.307977555735886E-4]:6.33930524668E-1)[&rate=5.307977555735886E-4]:1.382582549953E-1,51[&rate=5.307977555735886E-4]:7.119148070605E-1)[&rate=5.307977555735886E-4]:8.928443052284E-3,(11[&rate=5.307977555735886E-4]:7.329595122914E-1,17[&rate=5.307977555735886E-4]:7.713156766751E-1)[&rate=5.307977555735886E-4]:7.00755186432E-2)[&rate=5.307977555735886E-4]:2.376801761395E-1)[&rate=5.307977555735886E-4]:1.407595030944E-1,((48[&rate=5.307977555735886E-4]:8.215892558727E-1,((27[&rate=5.307977555735886E-4]:2.24953802529E-1,4[&rate=5.307977555735886E-4]:5.235106280296E-2)[&rate=5.307977555735886E-4]:5.969522248994E-1,((12[&rate=5.307977555735886E-4]:3.870172781159E-1,15[&rate=5.307977555735886E-4]:4.253734424995E-1)[&rate=5.307977555735886E-4]:2.948909639571E-1,8[&rate=5.307977555735886E-4]:6.736890639908E-1)[&rate=5.307977555735886E-4]:2.492929220458E-2)[&rate=5.307977555735886E-4]:1.147517215952E-1)[&rate=5.307977555735886E-4]:6.33591385167E-2,(49[&rate=5.307977555735886E-4]:5.135162964901E-1,((46[&rate=5.307977555735886E-4]:3.632123757438E-1,53[&rate=5.307977555735886E-4]:3.714315538261E-1)[&rate=5.307977555735886E-4]:1.309022616276E-1,41[&rate=5.307977555735886E-4]:4.721968291524E-1)[&rate=5.307977555735886E-4]:1.392220706389E-2)[&rate=5.307977555735886E-4]:3.714320978994E-1)[&rate=5.307977555735886E-4]:2.965263157791E-1)[&rate=5.307977555735886E-4]:1.382933449302E-1,(57[&rate=5.307977555735886E-4]:1.009106261523E0,(59[&rate=5.307977555735886E-4]:6.715308728923E-1,(56[&rate=5.307977555735886E-4]:3.063199429709E-1,60[&rate=5.307977555735886E-4]:3.090596689984E-1)[&rate=5.307977555735886E-4]:3.679506559488E-1)[&rate=5.307977555735886E-4]:3.320959365755E-1)[&rate=5.307977555735886E-4]:4.832645333022E-1)[&rate=5.307977555735886E-4]:6.640970845254E-3,((39[&rate=5.307977555735886E-4]:6.650229344354E-2,((55[&rate=5.307977555735886E-4]:8.088161608735E-1,10[&rate=5.307977555735886E-4]:8.279942430652E-1)[&rate=5.307977555735886E-4]:6.437925790396E-2,(21[&rate=5.307977555735886E-4]:8.207321502504E-1,(23[&rate=5.307977555735886E-4]:5.413454945659E-1,18[&rate=5.307977555735886E-4]:5.221674123742E-1)[&rate=5.307977555735886E-4]:2.903455597941E-1)[&rate=5.307977555735886E-4]:1.56572857568E-1)[&rate=5.307977555735886E-4]:2.398822171318E-1)[&rate=5.307977555735886E-4]:5.28954769726E-3,(22[&rate=5.307977555735886E-4]:9.350927336447E-1,((26[&rate=5.307977555735886E-4]:7.226673328185E-1,19[&rate=5.307977555735886E-4]:6.98009798572E-1)[&rate=5.307977555735886E-4]:7.34610393817E-2,1[&rate=5.307977555735886E-4]:9.827002337233E-3)[&rate=5.307977555735886E-4]:1.444438134992E-1)[&rate=5.307977555735886E-4]:2.983429431125E-1)[&rate=5.307977555735886E-4]:1.806445820636E-1)[&rate=5.307977555735886E-4]:8.257973240996E-2)[&rate=5.307977555735886E-4]:3.531600969017E-1)[&rate=5.307977555735886E-4]:9.938568940662E-1,(((((2[&rate=5.307977555735886E-4]:6.458061347332E-1,28[&rate=5.307977555735886E-4]:8.732033950073E-1)[&rate=5.307977555735886E-4]:1.371443151457E-1,((20[&rate=5.307977555735886E-4]:6.31786508935E-1,25[&rate=5.307977555735886E-4]:6.482248650994E-1)[&rate=5.307977555735886E-4]:2.644934800441E-1,((6[&rate=5.307977555735886E-4]:3.581879722986E-1,7[&rate=5.307977555735886E-4]:3.581879722986E-1)[&rate=5.307977555735886E-4]:2.659858246462E-1,24[&rate=5.307977555735886E-4]:7.310231120134E-1)[&rate=5.307977555735886E-4]:1.762157810754E-1)[&rate=5.307977555735886E-4]:5.927320062582E-2)[&rate=5.307977555735886E-4]:1.664407477678E0,61[&rate=5.307977555735886E-4]:6.108507039621E-1)[&rate=5.307977555735886E-4]:1.04289053166E-1,((34[&rate=5.307977555735886E-4]:4.890492593105E-1,(29[&rate=5.307977555735886E-4]:5.4369458654E-1,30[&rate=5.307977555735886E-4]:5.4369458654E-1)[&rate=5.307977555735886E-4]:1.63929241367E-2)[&rate=5.307977555735886E-4]:2.185729447732E-2,62[&rate=5.307977555735886E-4]:6.393218543343E-1)[&rate=5.307977555735886E-4]:1.297637273914E-2)[&rate=5.307977555735886E-4]:8.400945819907E-2,((35[&rate=5.307977555735886E-4]:6.594114649406E-1,(33[&rate=5.307977555735886E-4]:5.922755500937E-1,36[&rate=5.307977555735886E-4]:6.277946757766E-1)[&rate=5.307977555735886E-4]:5.347471266123E-2)[&rate=5.307977555735886E-4]:6.736245522968E-2,(32[&rate=5.307977555735886E-4]:6.930620917958E-1,(31[&rate=5.307977555735886E-4]:5.057298700498E-1,37[&rate=5.307977555735886E-4]:5.057298700498E-1)[&rate=5.307977555735886E-4]:1.02632768194E-1)[&rate=5.307977555735886E-4]:4.464079012318E-2)[&rate=5.307977555735886E-4]:8.057201646823E-2)[&rate=5.307977555735886E-4]:2.445889944133E-2)[&rate=5.307977555735886E-4]:4.305626459088E-2);
tree STATE_10304000 [&joint=-17998.860375560595,lnP=-17998.860375560595] = [&R] (35[&rate=5.381298306575804E-4]:7.900607263545E-1,((32[&rate=5.381298306575804E-4]:5.917738649089E-1,(31[&rate=5.381298306575804E-4]:1.083672046654E-1,37[&rate=5.381298306575804E-4]:1.083672046654E-1)[&rate=5.381298306575804E-4]:3.987072066914E-1)[&rate=5.381298306575804E-4]:1.835675820112E-1,(((61[&rate=5.381298306575804E-4]:6.642099810635E-1,(62[&rate=5.381298306575804E-4]:5.699983973333E-1,((38[&rate=5.381298306575804E-4]:7.634260654364E-1,(((5[&rate=5.381298306575804E-4]:6.882358919334E-1,(13[&rate=5.381298306575804E-4]:4.560742740661E-1,9[&rate=5.381298306575804E-4]:4.177181096826E-1)[&rate=5.381298306575804E-4]:2.869561384152E-1)[&rate=5.381298306575804E-4]:7.562412339662E-2,(16[&rate=5.381298306575804E-4]:6.440052724877E-1,3[&rate=5.381298306575804E-4]:5.289367793371E-1)[&rate=5.381298306575804E-4]:1.828684414724E-1)[&rate=5.381298306575804E-4]:6.487854614331E-1,(((((55[&rate=5.381298306575804E-4]:6.579703965774E-1,10[&rate=5.381298306575804E-4]:6.771484787692E-1)[&rate=5.381298306575804E-4]:2.133127986848E-1,(21[&rate=5.381298306575804E-4]:7.684662421476E-1,(23[&rate=5.381298306575804E-4]:4.602801573469E-1,18[&rate=5.381298306575804E-4]:4.411020751551E-1)[&rate=5.381298306575804E-4]:3.191449889104E-1)[&rate=5.381298306575804E-4]:2.069265421556E-1)[&rate=5.381298306575804E-4]:2.552759251707E-1,39[&rate=5.381298306575804E-4]:7.998377796722E-2)[&rate=5.381298306575804E-4]:4.496127367901E-2,(22[&rate=5.381298306575804E-4]:8.584372960195E-1,((26[&rate=5.381298306575804E-4]:7.755346437313E-1,19[&rate=5.381298306575804E-4]:7.508771094848E-1)[&rate=5.381298306575804E-4]:6.657141295512E-2,1[&rate=5.381298306575804E-4]:5.580468682346E-2)[&rate=5.381298306575804E-4]:2.181069138782E-2)[&rate=5.381298306575804E-4]:4.281515912431E-1)[&rate=5.381298306575804E-4]:4.116918567395E-2,(((((((47[&rate=5.381298306575804E-4]:4.912358582593E-1,54[&rate=5.381298306575804E-4]:6.665783240127E-1)[&rate=5.381298306575804E-4]:1.418000160228E-1,42[&rate=5.381298306575804E-4]:6.165975181177E-1)[&rate=5.381298306575804E-4]:1.519346989022E-1,52[&rate=5.381298306575804E-4]:7.082582444171E-1)[&rate=5.381298306575804E-4]:3.992059861595E-2,(63[&rate=5.381298306575804E-4]:3.905422947094E-1,58[&rate=5.381298306575804E-4]:3.878025686821E-1)[&rate=5.381298306575804E-4]:3.959927127073E-1)[&rate=5.381298306575804E-4]:9.385562132189E-2,(((11[&rate=5.381298306575804E-4]:4.577065305497E-1,17[&rate=5.381298306575804E-4]:4.960626949334E-1)[&rate=5.381298306575804E-4]:3.098003715229E-1,51[&rate=5.381298306575804E-4]:6.853151212507E-1)[&rate=5.381298306575804E-4]:1.392644000936E-1,(43[&rate=5.381298306575804E-4]:8.17096225559E-1,(((50[&rate=5.381298306575804E-4]:3.485487462438E-1,40[&rate=5.381298306575804E-4]:4.088227188465E-1)[&rate=5.381298306575804E-4]:1.935389617026E-1,44[&rate=5.381298306575804E-4]:5.996219545217E-1)[&rate=5.381298306575804E-4]:1.982057225969E-1,45[&rate=5.381298306575804E-4]:8.197454853378E-1)[&rate=5.381298306575804E-4]:1.652882241297E-2)[&rate=5.381298306575804E-4]:6.775726838806E-2)[&rate=5.381298306575804E-4]:1.745494301067E-2)[&rate=5.381298306575804E-4]:2.146737241131E-1,(((12[&rate=5.381298306575804E-4]:6.874751239902E-1,15[&rate=5.381298306575804E-4]:7.258312883739E-1)[&rate=5.381298306575804E-4]:1.443636274423E-1,(8[&rate=5.381298306575804E-4]:7.597818076615E-1,(48[&rate=5.381298306575804E-4]:7.653314893766E-1,(27[&rate=5.381298306575804E-4]:2.983662397256E-1,4[&rate=5.381298306575804E-4]:1.257634999996E-1)[&rate=5.381298306575804E-4]:5.820337428019E-1)[&rate=5.381298306575804E-4]:2.669496366962E-3)[&rate=5.381298306575804E-4]:6.383776568884E-2)[&rate=5.381298306575804E-4]:3.337513207979E-2,(46[&rate=5.381298306575804E-4]:7.074998359327E-1,((53[&rate=5.381298306575804E-4]:6.87594852807E-1,49[&rate=5.381298306575804E-4]:6.848551267794E-1)[&rate=5.381298306575804E-4]:5.606768530896E-3,41[&rate=5.381298306575804E-4]:6.630646350365E-1)[&rate=5.381298306575804E-4]:2.251739267712E-2)[&rate=5.381298306575804E-4]:1.522345955248E-1)[&rate=5.381298306575804E-4]:2.736860857777E-1)[&rate=5.381298306575804E-4]:8.840839042725E-2,(57[&rate=5.381298306575804E-4]:9.441646224013E-1,(59[&rate=5.381298306575804E-4]:4.564393523066E-1,(56[&rate=5.381298306575804E-4]:1.672156910532E-1,60[&rate=5.381298306575804E-4]:1.699554170808E-1)[&rate=5.381298306575804E-4]:2.919633872808E-1)[&rate=5.381298306575804E-4]:4.822458180397E-1)[&rate=5.381298306575804E-4]:4.557464770422E-1)[&rate=5.381298306575804E-4]:1.277848034252E-2)[&rate=5.381298306575804E-4]:1.972161709498E-1)[&rate=5.381298306575804E-4]:4.055751092213E-1)[&rate=5.381298306575804E-4]:7.204273476915E-1,34[&rate=5.381298306575804E-4]:4.39651002768E-1)[&rate=5.381298306575804E-4]:1.932094018782E-3)[&rate=5.381298306575804E-4]:3.137005367562E-2)[&rate=5.381298306575804E-4]:2.306552664018E-2,(((29[&rate=5.381298306575804E-4]:4.57871303863E-1,(2[&rate=5.381298306575804E-4]:6.679121152463E-1,(((6[&rate=5.381298306575804E-4]:2.632161397045E-1,7[&rate=5.381298306575804E-4]:2.632161397045E-1)[&rate=5.381298306575804E-4]:4.203794745614E-1,24[&rate=5.381298306575804E-4]:7.904449293344E-1)[&rate=5.381298306575804E-4]:1.279200103113E-2,((20[&rate=5.381298306575804E-4]:4.146249276311E-1,25[&rate=5.381298306575804E-4]:4.310632837955E-1)[&rate=5.381298306575804E-4]:3.329202132138E-1,28[&rate=5.381298306575804E-4]:8.02339661393E-1)[&rate=5.381298306575804E-4]:4.473288541091E-2)[&rate=5.381298306575804E-4]:4.823682871645E-2)[&rate=5.381298306575804E-4]:1.746684991446E0)[&rate=5.381298306575804E-4]:5.924215854503E-2,30[&rate=5.381298306575804E-4]:5.171134624081E-1)[&rate=5.381298306575804E-4]:6.92620949198E-3,14[&rate=5.381298306575804E-4]:2.609532598017E0)[&rate=5.381298306575804E-4]:4.301725656871E-2)[&rate=5.381298306575804E-4]:2.47516934627E-2,(33[&rate=5.381298306575804E-4]:6.62774745363E-1,36[&rate=5.381298306575804E-4]:6.982938710458E-1)[&rate=5.381298306575804E-4]:4.378797492917E-2)[&rate=5.381298306575804E-4]:4.418856269362E-2)[&rate=5.381298306575804E-4]:2.564824118308E-2);
tree STATE_10306000 [&joint=-18019.615552991818,lnP=-18019.615552991818] = [&R] (((((30[&rate=5.099142683136291E-4]:5.073913416962E-1,(61[&rate=5.099142683136291E-4]:6.253536498021E-1,((38[&rate=5.099142683136291E-4]:7.283627210101E-1,((3[&rate=5.099142683136291E-4]:7.886801832615E-1,(16[&rate=5.099142683136291E-4]:8.154010429381E-1,(5[&rate=5.099142683136291E-4]:4.538811265568E-1,(13[&rate=5.099142683136291E-4]:3.655903023148E-1,9[&rate=5.099142683136291E-4]:3.272341379314E-1)[&rate=5.099142683136291E-4]:1.430853447898E-1)[&rate=5.099142683136291E-4]:2.985062177511E-1)[&rate=5.099142683136291E-4]:8.834763347407E-2)[&rate=5.099142683136291E-4]:4.524525032518E-1,(((39[&rate=5.099142683136291E-4]:8.075912014341E-2,(22[&rate=5.099142683136291E-4]:1.04466144192E0,((26[&rate=5.099142683136291E-4]:6.141467855812E-1,19[&rate=5.099142683136291E-4]:5.894892513347E-1)[&rate=5.099142683136291E-4]:2.917979212185E-1,1[&rate=5.099142683136291E-4]:1.196433369367E-1)[&rate=5.099142683136291E-4]:1.441961871749E-1)[&rate=5.099142683136291E-4]:1.977415138399E-1)[&rate=5.099142683136291E-4]:1.551062700018E-2,((55[&rate=5.099142683136291E-4]:5.839027922161E-1,10[&rate=5.099142683136291E-4]:6.030808744078E-1)[&rate=5.099142683136291E-4]:3.138167250132E-1,(21[&rate=5.099142683136291E-4]:8.713025786293E-1,(23[&rate=5.099142683136291E-4]:5.343455022463E-1,18[&rate=5.099142683136291E-4]:5.151674200546E-1)[&rate=5.099142683136291E-4]:3.479159804926E-1)[&rate=5.099142683136291E-4]:1.30526527641E-1)[&rate=5.099142683136291E-4]:2.4512557238E-1)[&rate=5.099142683136291E-4]:7.446772280966E-2,((57[&rate=5.099142683136291E-4]:4.403433404655E-1,(60[&rate=5.099142683136291E-4]:3.776863467302E-1,(56[&rate=5.099142683136291E-4]:3.468568613179E-1,59[&rate=5.099142683136291E-4]:3.441171352906E-1)[&rate=5.099142683136291E-4]:2.808975938467E-2)[&rate=5.099142683136291E-4]:6.265699373528E-2)[&rate=5.099142683136291E-4]:9.74134627961E-1,((((52[&rate=5.099142683136291E-4]:3.687458182105E-1,(54[&rate=5.099142683136291E-4]:3.808327643372E-1,(42[&rate=5.099142683136291E-4]:1.374301694419E-1,47[&rate=5.099142683136291E-4]:1.538685256062E-1)[&rate=5.099142683136291E-4]:5.16217729776E-2)[&rate=5.099142683136291E-4]:2.399678483938E-1)[&rate=5.099142683136291E-4]:3.605385222553E-1,(63[&rate=5.099142683136291E-4]:4.521374323689E-1,58[&rate=5.099142683136291E-4]:4.493977063415E-1)[&rate=5.099142683136291E-4]:3.155030724806E-1)[&rate=5.099142683136291E-4]:2.411012149849E-1,(((11[&rate=5.099142683136291E-4]:3.699034761271E-1,17[&rate=5.099142683136291E-4]:4.082596405108E-1)[&rate=5.099142683136291E-4]:4.905244581114E-1,((43[&rate=5.099142683136291E-4]:3.245918484241E-1,45[&rate=5.099142683136291E-4]:3.437699306159E-1)[&rate=5.099142683136291E-4]:1.620495354773E-1,(44[&rate=5.099142683136291E-4]:4.33379512734E-1,(50[&rate=5.099142683136291E-4]:2.925920283467E-1,40[&rate=5.099142683136291E-4]:3.528660009494E-1)[&rate=5.099142683136291E-4]:8.325323781196E-2)[&rate=5.099142683136291E-4]:5.052214514006E-2)[&rate=5.099142683136291E-4]:3.518687421179E-1)[&rate=5.099142683136291E-4]:6.533597401914E-2,51[&rate=5.099142683136291E-4]:8.435721274358E-1)[&rate=5.099142683136291E-4]:1.268134280149E-1)[&rate=5.099142683136291E-4]:8.178968545308E-2,((((46[&rate=5.099142683136291E-4]:3.565891268924E-1,53[&rate=5.099142683136291E-4]:3.648083049747E-1)[&rate=5.099142683136291E-4]:9.555905206302E-3,41[&rate=5.099142683136291E-4]:3.442272238796E-1)[&rate=5.099142683136291E-4]:4.538031092145E-1,((48[&rate=5.099142683136291E-4]:7.671051293198E-1,(8[&rate=5.099142683136291E-4]:5.836000827268E-1,(27[&rate=5.099142683136291E-4]:3.529672430846E-1,4[&rate=5.099142683136291E-4]:1.803645033586E-1)[&rate=5.099142683136291E-4]:3.539205108751E-1)[&rate=5.099142683136291E-4]:1.75285868511E-1)[&rate=5.099142683136291E-4]:4.058286138643E-2,(12[&rate=5.099142683136291E-4]:5.124230274186E-1,15[&rate=5.099142683136291E-4]:5.507791918023E-1)[&rate=5.099142683136291E-4]:2.952649632877E-1)[&rate=5.099142683136291E-4]:1.773960266166E-2)[&rate=5.099142683136291E-4]:6.276932708756E-3,49[&rate=5.099142683136291E-4]:8.317045260767E-1)[&rate=5.099142683136291E-4]:3.026624956489E-1)[&rate=5.099142683136291E-4]:1.075082069746E-1)[&rate=5.099142683136291E-4]:2.834843992593E-3)[&rate=5.099142683136291E-4]:7.313494258749E-2)[&rate=5.099142683136291E-4]:4.899697605243E-1)[&rate=5.099142683136291E-4]:7.412827952799E-1,(29[&rate=5.099142683136291E-4]:4.682390861728E-1,62[&rate=5.099142683136291E-4]:5.256161353531E-1)[&rate=5.099142683136291E-4]:2.824227112335E-2)[&rate=5.099142683136291E-4]:8.653713270992E-3)[&rate=5.099142683136291E-4]:2.256271129079E-3)[&rate=5.099142683136291E-4]:2.504635716761E-2,((2[&rate=5.099142683136291E-4]:9.467174335563E-1,((20[&rate=5.099142683136291E-4]:5.043203761952E-1,25[&rate=5.099142683136291E-4]:5.207587323596E-1)[&rate=5.099142683136291E-4]:3.136855364384E-1,(((6[&rate=5.099142683136291E-4]:6.551924750365E-2,7[&rate=5.099142683136291E-4]:6.551924750365E-2)[&rate=5.099142683136291E-4]:4.242171151529E-1,28[&rate=5.099142683136291E-4]:6.404212941635E-1)[&rate=5.099142683136291E-4]:1.319354509267E-1,24[&rate=5.099142683136291E-4]:7.285211286518E-1)[&rate=5.099142683136291E-4]:1.004436880915E-1)[&rate=5.099142683136291E-4]:3.013142606488E-1)[&rate=5.099142683136291E-4]:1.517849809219E0,14[&rate=5.099142683136291E-4]:2.593334366063E0)[&rate=5.099142683136291E-4]:2.45962589177E-2)[&rate=5.099142683136291E-4]:6.048068540936E-2,34[&rate=5.099142683136291E-4]:5.21880132907E-1)[&rate=5.099142683136291E-4]:9.819629993409E-3,(32[&rate=5.099142683136291E-4]:6.83976166996E-1,(31[&rate=5.099142683136291E-4]:4.74281077964E-1,37[&rate=5.099142683136291E-4]:4.74281077964E-1)[&rate=5.099142683136291E-4]:1.2499563548E-1)[&rate=5.099142683136291E-4]:5.81061095656E-2)[&rate=5.099142683136291E-4]:2.718437196E-3,(35[&rate=5.099142683136291E-4]:6.542716871735E-1,(33[&rate=5.099142683136291E-4]:4.083872707287E-1,36[&rate=5.099142683136291E-4]:4.439063964115E-1)[&rate=5.099142683136291E-4]:2.322232142592E-1)[&rate=5.099142683136291E-4]:7.960006483541E-2);
tree STATE_10308000 [&joint=-18013.43032738172,lnP=-18013.43032738172] = [&R] (((32[&rate=6.214512764857707E-4]:5.951043972089E-1,(31[&rate=6.214512764857707E-4]:4.477685633152E-1,37[&rate=6.214512764857707E-4]:4.477685633152E-1)[&rate=6.214512764857707E-4]:6.26363803417E-2)[&rate=6.214512764857707E-4]:1.342192443311E-1,((30[&rate=6.214512764857707E-4]:5.508625568703E-1,((34[&rate=6.214512764857707E-4]:4.358487728929E-1,29[&rate=6.214512764857707E-4]:5.06887024259E-1)[&rate=6.214512764857707E-4]:4.398710087249E-3,(((2[&rate=6.214512764857707E-4]:8.515015500907E-1,((28[&rate=6.214512764857707E-4]:7.856817075791E-1,(20[&rate=6.214512764857707E-4]:4.263510021796E-1,25[&rate=6.214512764857707E-4]:4.42789358344E-1)[&rate=6.214512764857707E-4]:3.045361848514E-1)[&rate=6.214512764857707E-4]:7.23857031851E-2,(24[&rate=6.214512764857707E-4]:5.265112121638E-1,(6[&rate=6.214512764857707E-4]:1.521202593334E-1,7[&rate=6.214512764857707E-4]:1.521202593334E-1)[&rate=6.214512764857707E-4]:2.675416377619E-1)[&rate=6.214512764857707E-4]:2.877205821619E-1)[&rate=6.214512764857707E-4]:2.208313996006E-1)[&rate=6.214512764857707E-4]:1.448143035134E0,(14[&rate=6.214512764857707E-4]:2.390315187186E0,(38[&rate=6.214512764857707E-4]:9.529070152775E-1,(((5[&rate=6.214512764857707E-4]:7.162900221742E-1,(16[&rate=6.214512764857707E-4]:3.816756620187E-1,3[&rate=6.214512764857707E-4]:2.666071688681E-1)[&rate=6.214512764857707E-4]:3.976280587856E-1)[&rate=6.214512764857707E-4]:2.558954252508E-1,(13[&rate=6.214512764857707E-4]:4.258290986709E-1,9[&rate=6.214512764857707E-4]:3.874729342875E-1)[&rate=6.214512764857707E-4]:6.011508693019E-1)[&rate=6.214512764857707E-4]:4.860431456784E-1,((((((42[&rate=6.214512764857707E-4]:2.800879401595E-1,47[&rate=6.214512764857707E-4]:2.965262963238E-1)[&rate=6.214512764857707E-4]:4.990310738701E-1,(52[&rate=6.214512764857707E-4]:2.836944415732E-1,54[&rate=6.214512764857707E-4]:5.357492360937E-1)[&rate=6.214512764857707E-4]:4.351505998536E-1)[&rate=6.214512764857707E-4]:1.56092626358E-2,(63[&rate=6.214512764857707E-4]:3.789978454864E-1,58[&rate=6.214512764857707E-4]:3.76258119459E-1)[&rate=6.214512764857707E-4]:3.938126229599E-1)[&rate=6.214512764857707E-4]:1.776918055057E-1,(((11[&rate=6.214512764857707E-4]:3.927718284807E-1,17[&rate=6.214512764857707E-4]:4.311279928643E-1)[&rate=6.214512764857707E-4]:3.961822554394E-1,((43[&rate=6.214512764857707E-4]:4.043526027083E-1,45[&rate=6.214512764857707E-4]:4.235306849001E-1)[&rate=6.214512764857707E-4]:1.473893395424E-1,(44[&rate=6.214512764857707E-4]:3.756479234044E-1,(50[&rate=6.214512764857707E-4]:1.205902607559E-2,40[&rate=6.214512764857707E-4]:7.233299867836E-2)[&rate=6.214512764857707E-4]:3.060546507534E-1)[&rate=6.214512764857707E-4]:1.733542928189E-1)[&rate=6.214512764857707E-4]:2.152943334503E-1)[&rate=6.214512764857707E-4]:4.683665006094E-2,51[&rate=6.214512764857707E-4]:7.535989531591E-1)[&rate=6.214512764857707E-4]:1.585471564092E-1)[&rate=6.214512764857707E-4]:1.65556216845E-1,((53[&rate=6.214512764857707E-4]:8.361506087956E-1,((46[&rate=6.214512764857707E-4]:6.357994572393E-1,49[&rate=6.214512764857707E-4]:6.41278909294E-1)[&rate=6.214512764857707E-4]:9.242847982304E-2,41[&rate=6.214512764857707E-4]:7.063101288432E-1)[&rate=6.214512764857707E-4]:9.970349365102E-2)[&rate=6.214512764857707E-4]:1.310294457596E-1,(((27[&rate=6.214512764857707E-4]:3.502819695441E-1,4[&rate=6.214512764857707E-4]:1.776792298181E-1)[&rate=6.214512764857707E-4]:5.358653956677E-1,(12[&rate=6.214512764857707E-4]:2.882964046999E-1,15[&rate=6.214512764857707E-4]:3.266525690836E-1)[&rate=6.214512764857707E-4]:4.82782467361E-1)[&rate=6.214512764857707E-4]:9.0272581449E-2,(8[&rate=6.214512764857707E-4]:7.778647269494E-1,48[&rate=6.214512764857707E-4]:7.860839050315E-1)[&rate=6.214512764857707E-4]:7.52675484784E-2)[&rate=6.214512764857707E-4]:1.030888750177E-1)[&rate=6.214512764857707E-4]:1.954537787076E-1)[&rate=6.214512764857707E-4]:1.083530733226E-1,(((((55[&rate=6.214512764857707E-4]:5.015165155706E-1,10[&rate=6.214512764857707E-4]:5.206945977623E-1)[&rate=6.214512764857707E-4]:1.162102552657E-1,(21[&rate=6.214512764857707E-4]:6.760270345845E-1,(23[&rate=6.214512764857707E-4]:4.81336075243E-1,18[&rate=6.214512764857707E-4]:4.621579930513E-1)[&rate=6.214512764857707E-4]:2.056498634512E-1)[&rate=6.214512764857707E-4]:4.580932529269E-2)[&rate=6.214512764857707E-4]:5.102014578298E-1,39[&rate=6.214512764857707E-4]:8.135288620028E-2)[&rate=6.214512764857707E-4]:7.619405844438E-3,(22[&rate=6.214512764857707E-4]:1.066606315306E0,((26[&rate=6.214512764857707E-4]:4.628667303866E-1,19[&rate=6.214512764857707E-4]:4.382091961402E-1)[&rate=6.214512764857707E-4]:4.494141146576E-1,1[&rate=6.214512764857707E-4]:1.259794751812E-1)[&rate=6.214512764857707E-4]:1.598049223165E-1)[&rate=6.214512764857707E-4]:1.840098123551E-1)[&rate=6.214512764857707E-4]:1.025677785013E-1,(57[&rate=6.214512764857707E-4]:2.760636733883E-1,(56[&rate=6.214512764857707E-4]:2.636022082279E-1,(60[&rate=6.214512764857707E-4]:2.371081260332E-1,59[&rate=6.214512764857707E-4]:2.316286739783E-1)[&rate=6.214512764857707E-4]:2.923380822225E-2)[&rate=6.214512764857707E-4]:9.721739132861E-3)[&rate=6.214512764857707E-4]:1.162051739623E0)[&rate=6.214512764857707E-4]:2.73450727223E-3)[&rate=6.214512764857707E-4]:2.14638946792E-1)[&rate=6.214512764857707E-4]:5.494729427222E-1)[&rate=6.214512764857707E-4]:3.250794047848E-1)[&rate=6.214512764857707E-4]:3.80965213263E-2)[&rate=6.214512764857707E-4]:1.631548572285E-1,61[&rate=6.214512764857707E-4]:6.262922188583E-1)[&rate=6.214512764857707E-4]:5.212094722926E-3)[&rate=6.214512764857707E-4]:3.957682252404E-2)[&rate=6.214512764857707E-4]:1.295072741267E-2,62[&rate=6.214512764857707E-4]:6.211903334633E-1)[&rate=6.214512764857707E-4]:2.616609496194E-2)[&rate=6.214512764857707E-4]:2.078120809326E-2,(33[&rate=6.214512764857707E-4]:6.288244760618E-1,(35[&rate=6.214512764857707E-4]:6.326881202375E-1,36[&rate=6.214512764857707E-4]:6.545460437347E-1)[&rate=6.214512764857707E-4]:9.79755800992E-3)[&rate=6.214512764857707E-4]:9.669020963708E-2);
tree STATE_10310000 [&joint=-18025.799266745595,lnP=-18025.799266745595] = [&R] (((61[&rate=4.8229247398541043E-4]:6.795124389899E-1,((62[&rate=4.8229247398541043E-4]:5.69253341661E-1,((38[&rate=4.8229247398541043E-4]:8.867644000412E-1,(((16[&rate=4.8229247398541043E-4]:7.323348201852E-1,3[&rate=4.8229247398541043E-4]:6.172663270346E-1)[&rate=4.8229247398541043E-4]:6.07611313045E-1,(5[&rate=4.8229247398541043E-4]:6.602767107023E-1,(13[&rate=4.8229247398541043E-4]:2.542336044708E-1,9[&rate=4.8229247398541043E-4]:2.158774400873E-1)[&rate=4.8229247398541043E-4]:4.608376267794E-1)[&rate=4.8229247398541043E-4]:6.166557238977E-1)[&rate=4.8229247398541043E-4]:1.192498049772E-1,((((52[&rate=4.8229247398541043E-4]:7.186589615346E-1,((63[&rate=4.8229247398541043E-4]:4.260698626582E-1,58[&rate=4.8229247398541043E-4]:4.233301366308E-1)[&rate=4.8229247398541043E-4]:2.794836413131E-1,((42[&rate=4.8229247398541043E-4]:1.943717832928E-1,47[&rate=4.8229247398541043E-4]:2.108101394572E-1)[&rate=4.8229247398541043E-4]:4.332916626603E-1,54[&rate=4.8229247398541043E-4]:8.194442678708E-1)[&rate=4.8229247398541043E-4]:9.980786623728E-2)[&rate=4.8229247398541043E-4]:5.146162194704E-2)[&rate=4.8229247398541043E-4]:1.751446728198E-1,((51[&rate=4.8229247398541043E-4]:6.839750285559E-1,(11[&rate=4.8229247398541043E-4]:6.808206357928E-1,17[&rate=4.8229247398541043E-4]:7.191768001765E-1)[&rate=4.8229247398541043E-4]:8.534617358493E-2)[&rate=4.8229247398541043E-4]:4.775647652265E-2,((45[&rate=4.8229247398541043E-4]:4.140357750177E-1,43[&rate=4.8229247398541043E-4]:3.948576928259E-1)[&rate=4.8229247398541043E-4]:1.540314921212E-1,(44[&rate=4.8229247398541043E-4]:4.420233205704E-1,(50[&rate=4.8229247398541043E-4]:1.576423743343E-2,40[&rate=4.8229247398541043E-4]:7.60382100362E-2)[&rate=4.8229247398541043E-4]:3.687248365615E-1)[&rate=4.8229247398541043E-4]:1.041261383494E-1)[&rate=4.8229247398541043E-4]:2.431162927342E-1)[&rate=4.8229247398541043E-4]:1.620721292759E-1)[&rate=4.8229247398541043E-4]:2.427888188518E-1,(((46[&rate=4.8229247398541043E-4]:3.960534507114E-1,41[&rate=4.8229247398541043E-4]:3.741356424923E-1)[&rate=4.8229247398541043E-4]:4.54720456129E-1,((12[&rate=4.8229247398541043E-4]:6.287777904404E-1,15[&rate=4.8229247398541043E-4]:6.671339548241E-1)[&rate=4.8229247398541043E-4]:2.110547393211E-1,(((8[&rate=4.8229247398541043E-4]:4.636084736027E-1,48[&rate=4.8229247398541043E-4]:4.718276516848E-1)[&rate=4.8229247398541043E-4]:3.13799636898E-1,(27[&rate=4.8229247398541043E-4]:4.958540037873E-1,4[&rate=4.8229247398541043E-4]:3.232512640613E-1)[&rate=4.8229247398541043E-4]:4.048417779464E-1)[&rate=4.8229247398541043E-4]:2.7748179617E-2,49[&rate=4.8229247398541043E-4]:8.133754681998E-1)[&rate=4.8229247398541043E-4]:2.645706156164E-2)[&rate=4.8229247398541043E-4]:1.642082913365E-2)[&rate=4.8229247398541043E-4]:2.884006484481E-2,53[&rate=4.8229247398541043E-4]:8.878331497675E-1)[&rate=4.8229247398541043E-4]:3.336908102882E-1)[&rate=4.8229247398541043E-4]:1.495195731324E-1,(((((55[&rate=4.8229247398541043E-4]:7.118370478781E-1,10[&rate=4.8229247398541043E-4]:7.310151300699E-1)[&rate=4.8229247398541043E-4]:1.090954799747E-1,(21[&rate=4.8229247398541043E-4]:7.449160634344E-1,(23[&rate=4.8229247398541043E-4]:3.822818657585E-1,18[&rate=4.8229247398541043E-4]:3.631037835668E-1)[&rate=4.8229247398541043E-4]:3.735931017856E-1)[&rate=4.8229247398541043E-4]:1.801260534593E-1)[&rate=4.8229247398541043E-4]:2.376218124701E-1,39[&rate=4.8229247398541043E-4]:1.19789978572E-2)[&rate=4.8229247398541043E-4]:9.376657862038E-2,(22[&rate=4.8229247398541043E-4]:1.041478876129E0,((26[&rate=4.8229247398541043E-4]:7.960273713247E-1,19[&rate=4.8229247398541043E-4]:7.713698370782E-1)[&rate=4.8229247398541043E-4]:1.635585374563E-1,1[&rate=4.8229247398541043E-4]:1.73284538918E-1)[&rate=4.8229247398541043E-4]:8.737241940324E-2)[&rate=4.8229247398541043E-4]:2.259105359645E-1)[&rate=4.8229247398541043E-4]:1.131748631092E-1,(57[&rate=4.8229247398541043E-4]:5.146663800696E-1,(56[&rate=4.8229247398541043E-4]:3.276604935788E-1,(60[&rate=4.8229247398541043E-4]:3.268980579609E-1,59[&rate=4.8229247398541043E-4]:3.21418605906E-1)[&rate=4.8229247398541043E-4]:3.502161645406E-3)[&rate=4.8229247398541043E-4]:1.842661604632E-1)[&rate=4.8229247398541043E-4]:9.508294019829E-1)[&rate=4.8229247398541043E-4]:7.541076483424E-2)[&rate=4.8229247398541043E-4]:5.25359666632E-2)[&rate=4.8229247398541043E-4]:5.45376681012E-1)[&rate=4.8229247398541043E-4]:5.266281256964E-1,(29[&rate=4.8229247398541043E-4]:1.254002126353E-1,((2[&rate=4.8229247398541043E-4]:9.522751960066E-1,(((24[&rate=4.8229247398541043E-4]:4.484635433278E-1,(6[&rate=4.8229247398541043E-4]:1.014274681909E-1,7[&rate=4.8229247398541043E-4]:1.014274681909E-1)[&rate=4.8229247398541043E-4]:2.401867600683E-1)[&rate=4.8229247398541043E-4]:3.632973776443E-1,28[&rate=4.8229247398541043E-4]:8.555965374105E-1)[&rate=4.8229247398541043E-4]:2.176036619942E-1,(20[&rate=4.8229247398541043E-4]:2.335266143042E-1,25[&rate=4.8229247398541043E-4]:2.499649704686E-1)[&rate=4.8229247398541043E-4]:7.848790645524E-1)[&rate=4.8229247398541043E-4]:1.06472256876E-1)[&rate=4.8229247398541043E-4]:1.065504531652E0,14[&rate=4.8229247398541043E-4]:2.146546850947E0)[&rate=4.8229247398541043E-4]:6.434628780571E-2)[&rate=4.8229247398541043E-4]:3.148281541085E-1)[&rate=4.8229247398541043E-4]:7.164792573682E-2)[&rate=4.8229247398541043E-4]:3.923352583117E-2,(30[&rate=4.8229247398541043E-4]:5.182628601966E-1,34[&rate=4.8229247398541043E-4]:4.472246088304E-1)[&rate=4.8229247398541043E-4]:3.284695811524E-2)[&rate=4.8229247398541043E-4]:8.184041443134E-3)[&rate=4.8229247398541043E-4]:2.531152956128E-2,((36[&rate=4.8229247398541043E-4]:5.35248537299E-1,33[&rate=4.8229247398541043E-4]:4.997294116161E-1)[&rate=4.8229247398541043E-4]:1.511961454419E-1,35[&rate=4.8229247398541043E-4]:6.645867592437E-1)[&rate=4.8229247398541043E-4]:4.843393061887E-2)[&rate=4.8229247398541043E-4]:1.341449824929E-1,(32[&rate=4.8229247398541043E-4]:6.415498825187E-1,(31[&rate=4.8229247398541043E-4]:1.334959207133E-1,37[&rate=4.8229247398541043E-4]:1.334959207133E-1)[&rate=4.8229247398541043E-4]:4.233545082534E-1)[&rate=4.8229247398541043E-4]:2.165447515855E-1);
tree STATE_10312000 [&joint=-17993.836063952105,lnP=-17993.836063952105] = [&R] (((((38[&rate=5.347292541256637E-4]:1.275006063598E0,(((16[&rate=5.347292541256637E-4]:4.223473082395E-1,3[&rate=5.347292541256637E-4]:3.072788150889E-1)[&rate=5.347292541256637E-4]:3.288179885691E-1,((13[&rate=5.347292541256637E-4]:3.697697501819E-1,9[&rate=5.347292541256637E-4]:3.314135857985E-1)[&rate=5.347292541256637E-4]:3.707517142885E-1,5[&rate=5.347292541256637E-4]:6.857269439227E-1)[&rate=5.347292541256637E-4]:2.424654255758E-3)[&rate=5.347292541256637E-4]:5.831701740609E-1,(((57[&rate=5.347292541256637E-4]:6.127934381376E-1,(60[&rate=5.347292541256637E-4]:5.591901159086E-1,(59[&rate=5.347292541256637E-4]:5.144507339377E-1,56[&rate=5.347292541256637E-4]:5.17190459965E-1)[&rate=5.347292541256637E-4]:3.925992991598E-2)[&rate=5.347292541256637E-4]:5.360332222894E-2)[&rate=5.347292541256637E-4]:7.114791731478E-1,(39[&rate=5.347292541256637E-4]:3.37440939916E-2,(((55[&rate=5.347292541256637E-4]:4.801942991723E-1,10[&rate=5.347292541256637E-4]:4.99372381364E-1)[&rate=5.347292541256637E-4]:1.549043282925E-1,(21[&rate=5.347292541256637E-4]:6.876551497111E-1,(23[&rate=5.347292541256637E-4]:5.880125243281E-1,18[&rate=5.347292541256637E-4]:5.688344421364E-1)[&rate=5.347292541256637E-4]:1.106015294926E-1)[&rate=5.347292541256637E-4]:5.15530667946E-2)[&rate=5.347292541256637E-4]:3.833778658279E-1,(22[&rate=5.347292541256637E-4]:9.762290329413E-1,((26[&rate=5.347292541256637E-4]:7.248520227003E-1,19[&rate=5.347292541256637E-4]:7.001944884539E-1)[&rate=5.347292541256637E-4]:1.361797010922E-1,1[&rate=5.347292541256637E-4]:7.473035392959E-2)[&rate=5.347292541256637E-4]:1.206767612035E-1)[&rate=5.347292541256637E-4]:1.573159535019E-1)[&rate=5.347292541256637E-4]:6.18429431647E-2)[&rate=5.347292541256637E-4]:4.395317482794E-2)[&rate=5.347292541256637E-4]:3.47749408691E-4,((((63[&rate=5.347292541256637E-4]:3.009929876014E-1,58[&rate=5.347292541256637E-4]:2.982532615741E-1)[&rate=5.347292541256637E-4]:5.169682119064E-1,(52[&rate=5.347292541256637E-4]:7.605952960257E-1,((47[&rate=5.347292541256637E-4]:4.033855600907E-1,42[&rate=5.347292541256637E-4]:3.869472039263E-1)[&rate=5.347292541256637E-4]:5.963769664908E-2,54[&rate=5.347292541256637E-4]:6.383657224932E-1)[&rate=5.347292541256637E-4]:3.742843680531E-1)[&rate=5.347292541256637E-4]:1.900973909839E-2)[&rate=5.347292541256637E-4]:1.121637427337E-1,(((11[&rate=5.347292541256637E-4]:3.434274751143E-1,17[&rate=5.347292541256637E-4]:3.817836394979E-1)[&rate=5.347292541256637E-4]:1.690750915181E-1,51[&rate=5.347292541256637E-4]:4.303107858105E-1)[&rate=5.347292541256637E-4]:2.877307005649E-1,(45[&rate=5.347292541256637E-4]:4.868100191829E-1,(44[&rate=5.347292541256637E-4]:4.254333924678E-1,((50[&rate=5.347292541256637E-4]:2.344850180638E-1,40[&rate=5.347292541256637E-4]:2.947589906666E-1)[&rate=5.347292541256637E-4]:4.624608655884E-2,43[&rate=5.347292541256637E-4]:3.410050772254E-1)[&rate=5.347292541256637E-4]:8.716804126976E-2)[&rate=5.347292541256637E-4]:3.945881849598E-2)[&rate=5.347292541256637E-4]:3.10683521987E-1)[&rate=5.347292541256637E-4]:1.737272914825E-1)[&rate=5.347292541256637E-4]:6.770990403516E-2,((12[&rate=5.347292541256637E-4]:3.760001836303E-1,15[&rate=5.347292541256637E-4]:4.14356348014E-1)[&rate=5.347292541256637E-4]:5.629964746316E-1,(((46[&rate=5.347292541256637E-4]:6.60488999036E-1,41[&rate=5.347292541256637E-4]:6.38571190817E-1)[&rate=5.347292541256637E-4]:4.22132519267E-2,49[&rate=5.347292541256637E-4]:7.081817030175E-1)[&rate=5.347292541256637E-4]:1.767165569661E-1,(((48[&rate=5.347292541256637E-4]:3.518177066976E-1,53[&rate=5.347292541256637E-4]:3.545574327252E-1)[&rate=5.347292541256637E-4]:3.308125349149E-1,(27[&rate=5.347292541256637E-4]:3.652451598331E-1,4[&rate=5.347292541256637E-4]:1.926424201071E-1)[&rate=5.347292541256637E-4]:4.324535749302E-1)[&rate=5.347292541256637E-4]:2.431434805456E-3,8[&rate=5.347292541256637E-4]:6.768424983359E-1)[&rate=5.347292541256637E-4]:1.998365835656E-1)[&rate=5.347292541256637E-4]:5.409839827833E-2)[&rate=5.347292541256637E-4]:1.02673804453E-1)[&rate=5.347292541256637E-4]:1.103471582529E-1)[&rate=5.347292541256637E-4]:1.43961685518E-1)[&rate=5.347292541256637E-4]:1.058478811907E0)[&rate=5.347292541256637E-4]:1.501831442974E-1,((61[&rate=5.347292541256637E-4]:5.583390865763E-1,29[&rate=5.347292541256637E-4]:4.381205073414E-1)[&rate=5.347292541256637E-4]:9.834739642591E-4,62[&rate=5.347292541256637E-4]:4.96481030486E-1)[&rate=5.347292541256637E-4]:1.292106759641E-2)[&rate=5.347292541256637E-4]:7.841069763066E-2,(30[&rate=5.347292541256637E-4]:5.259978481496E-1,(34[&rate=5.347292541256637E-4]:3.436488803415E-1,((((20[&rate=5.347292541256637E-4]:3.534448150243E-1,25[&rate=5.347292541256637E-4]:3.698831711887E-1)[&rate=5.347292541256637E-4]:4.266928218583E-1,28[&rate=5.347292541256637E-4]:8.349321574307E-1)[&rate=5.347292541256637E-4]:3.903532702822E-2,(24[&rate=5.347292541256637E-4]:7.344077075474E-1,(6[&rate=5.347292541256637E-4]:2.40464048668E-1,7[&rate=5.347292541256637E-4]:2.40464048668E-1)[&rate=5.347292541256637E-4]:3.870943438109E-1)[&rate=5.347292541256637E-4]:9.572416047307E-2)[&rate=5.347292541256637E-4]:1.718426748666E-1,2[&rate=5.347292541256637E-4]:8.184128990514E-1)[&rate=5.347292541256637E-4]:1.553000035486E0)[&rate=5.347292541256637E-4]:1.113107164419E-1)[&rate=5.347292541256637E-4]:4.437898383127E-3)[&rate=5.347292541256637E-4]:1.186289444813E-2,14[&rate=5.347292541256637E-4]:2.627791567098E0)[&rate=5.347292541256637E-4]:1.493814987717E-1,(((36[&rate=5.347292541256637E-4]:7.127256350288E-1,33[&rate=5.347292541256637E-4]:6.77206509346E-1)[&rate=5.347292541256637E-4]:3.724116228881E-2,35[&rate=5.347292541256637E-4]:7.281088738204E-1)[&rate=5.347292541256637E-4]:5.37445866194E-2,(32[&rate=5.347292541256637E-4]:6.619110172122E-1,(31[&rate=5.347292541256637E-4]:3.704881012732E-1,37[&rate=5.347292541256637E-4]:3.704881012732E-1)[&rate=5.347292541256637E-4]:2.06723462387E-1)[&rate=5.347292541256637E-4]:1.308714049763E-1)[&rate=5.347292541256637E-4]:3.824197985909E-2);
tree STATE_10314000 [&joint=-18013.762409506904,lnP=-18013.762409506904] = [&R] (((32[&rate=6.056442266076061E-4]:5.45317742826E-1,(31[&rate=6.056442266076061E-4]:1.811125310073E-1,37[&rate=6.056442266076061E-4]:1.811125310073E-1)[&rate=6.056442266076061E-4]:2.795057582667E-1)[&rate=6.056442266076061E-4]:1.148157300769E-1,(((24[&rate=6.056442266076061E-4]:8.253539379185E-1,(6[&rate=6.056442266076061E-4]:1.779977605915E-1,7[&rate=6.056442266076061E-4]:1.779977605915E-1)[&rate=6.056442266076061E-4]:5.405068622585E-1)[&rate=6.056442266076061E-4]:2.663555532118E-1,((20[&rate=6.056442266076061E-4]:3.950232184359E-1,25[&rate=6.056442266076061E-4]:4.114615746003E-1)[&rate=6.056442266076061E-4]:4.614327280624E-1,(2[&rate=6.056442266076061E-4]:4.307157090448E-1,28[&rate=6.056442266076061E-4]:6.581129693188E-1)[&rate=6.056442266076061E-4]:2.531374977275E-1)[&rate=6.056442266076061E-4]:2.242946405223E-1)[&rate=6.056442266076061E-4]:1.467809266824E0,((((62[&rate=6.056442266076061E-4]:3.428583743195E-1,(38[&rate=6.056442266076061E-4]:6.84367458001E-1,((((5[&rate=6.056442266076061E-4]:7.068348978919E-1,16[&rate=6.056442266076061E-4]:7.69848596522E-1)[&rate=6.056442266076061E-4]:2.329071106461E-2,(13[&rate=6.056442266076061E-4]:4.099103502723E-1,9[&rate=6.056442266076061E-4]:3.715541858888E-1)[&rate=6.056442266076061E-4]:3.75009779232E-1)[&rate=6.056442266076061E-4]:1.619814099368E-2,3[&rate=6.056442266076061E-4]:6.942689554297E-1)[&rate=6.056442266076061E-4]:5.41978556883E-1,(((((59[&rate=6.056442266076061E-4]:4.892890717385E-1,(60[&rate=6.056442266076061E-4]:4.397964718055E-1,56[&rate=6.056442266076061E-4]:4.370567457779E-1)[&rate=6.056442266076061E-4]:5.497205198794E-2)[&rate=6.056442266076061E-4]:3.643258170708E-1,57[&rate=6.056442266076061E-4]:8.590943408642E-1)[&rate=6.056442266076061E-4]:4.438270868761E-1,((26[&rate=6.056442266076061E-4]:7.791306891498E-1,19[&rate=6.056442266076061E-4]:7.544731549033E-1)[&rate=6.056442266076061E-4]:2.415822545418E-1,(22[&rate=6.056442266076061E-4]:8.133921902123E-1,1[&rate=6.056442266076061E-4]:3.257027240404E-2)[&rate=6.056442266076061E-4]:2.018413014246E-1)[&rate=6.056442266076061E-4]:2.02756429254E-1)[&rate=6.056442266076061E-4]:9.962225991085E-4,((((((45[&rate=6.056442266076061E-4]:4.696276649867E-1,((43[&rate=6.056442266076061E-4]:2.035899842671E-1,44[&rate=6.056442266076061E-4]:2.008502582398E-1)[&rate=6.056442266076061E-4]:7.735027058388E-2,(50[&rate=6.056442266076061E-4]:1.274838919338E-1,40[&rate=6.056442266076061E-4]:1.877578645366E-1)[&rate=6.056442266076061E-4]:9.318239031443E-2)[&rate=6.056442266076061E-4]:1.695093279439E-1)[&rate=6.056442266076061E-4]:1.339170657761E-1,(11[&rate=6.056442266076061E-4]:3.125975275347E-1,17[&rate=6.056442266076061E-4]:3.509536919184E-1)[&rate=6.056442266076061E-4]:2.936869292554E-1)[&rate=6.056442266076061E-4]:8.256647514257E-3,51[&rate=6.056442266076061E-4]:5.323493234825E-1)[&rate=6.056442266076061E-4]:1.256515094613E-1,52[&rate=6.056442266076061E-4]:6.580008329438E-1)[&rate=6.056442266076061E-4]:1.381743863805E-1,((63[&rate=6.056442266076061E-4]:1.827921645724E-1,58[&rate=6.056442266076061E-4]:1.800524385451E-1)[&rate=6.056442266076061E-4]:5.189819966394E-1,((42[&rate=6.056442266076061E-4]:2.655137013122E-1,47[&rate=6.056442266076061E-4]:2.819520574766E-1)[&rate=6.056442266076061E-4]:2.394857958648E-1,54[&rate=6.056442266076061E-4]:6.967803190947E-1)[&rate=6.056442266076061E-4]:2.186924722539E-1)[&rate=6.056442266076061E-4]:1.327572224962E-1)[&rate=6.056442266076061E-4]:1.909431230886E-1,((46[&rate=6.056442266076061E-4]:5.784781564539E-1,41[&rate=6.056442266076061E-4]:5.565603482348E-1)[&rate=6.056442266076061E-4]:2.921082229366E-1,((((27[&rate=6.056442266076061E-4]:3.641436832885E-1,4[&rate=6.056442266076061E-4]:1.915409435625E-1)[&rate=6.056442266076061E-4]:3.687845556733E-1,48[&rate=6.056442266076061E-4]:6.17859745811E-1)[&rate=6.056442266076061E-4]:3.609039457447E-2,((8[&rate=6.056442266076061E-4]:4.862731775414E-1,(12[&rate=6.056442266076061E-4]:3.809534264149E-1,15[&rate=6.056442266076061E-4]:4.193095907986E-1)[&rate=6.056442266076061E-4]:1.135389292085E-1)[&rate=6.056442266076061E-4]:5.992829621915E-2,49[&rate=6.056442266076061E-4]:5.544206518426E-1)[&rate=6.056442266076061E-4]:9.952948854289E-2)[&rate=6.056442266076061E-4]:1.42933494723E-2,53[&rate=6.056442266076061E-4]:6.709832158854E-1)[&rate=6.056442266076061E-4]:2.078223415875E-1)[&rate=6.056442266076061E-4]:1.932442917895E-1)[&rate=6.056442266076061E-4]:6.200478737842E-2)[&rate=6.056442266076061E-4]:3.871131091088E-2,(39[&rate=6.056442266076061E-4]:8.801523873625E-2,((55[&rate=6.056442266076061E-4]:5.254900409428E-1,10[&rate=6.056442266076061E-4]:5.446681231345E-1)[&rate=6.056442266076061E-4]:2.09470380071E-1,(21[&rate=6.056442266076061E-4]:5.920482052002E-1,(18[&rate=6.056442266076061E-4]:3.9690242425E-1,23[&rate=6.056442266076061E-4]:4.160805064417E-1)[&rate=6.056442266076061E-4]:1.869266028682E-1)[&rate=6.056442266076061E-4]:2.470218048545E-1)[&rate=6.056442266076061E-4]:3.996301601883E-1)[&rate=6.056442266076061E-4]:8.038380048289E-3)[&rate=6.056442266076061E-4]:1.429336195555E-1)[&rate=6.056442266076061E-4]:4.508596717159E-1)[&rate=6.056442266076061E-4]:5.742780261319E-1)[&rate=6.056442266076061E-4]:6.689764171602E-2,30[&rate=6.056442266076061E-4]:3.523789668551E-1)[&rate=6.056442266076061E-4]:5.981490839966E-3,((61[&rate=6.056442266076061E-4]:4.595662165456E-1,29[&rate=6.056442266076061E-4]:3.393476373106E-1)[&rate=6.056442266076061E-4]:3.943538834194E-3,34[&rate=6.056442266076061E-4]:2.722529247786E-1)[&rate=6.056442266076061E-4]:1.506928155028E-2)[&rate=6.056442266076061E-4]:4.786246169069E-2,14[&rate=6.056442266076061E-4]:2.491715845503E0)[&rate=6.056442266076061E-4]:1.300839190327E-2)[&rate=6.056442266076061E-4]:1.015578993188E-1)[&rate=6.056442266076061E-4]:3.387327044341E-1,((36[&rate=6.056442266076061E-4]:6.194377221818E-1,33[&rate=6.056442266076061E-4]:5.83918596499E-1)[&rate=6.056442266076061E-4]:1.310360716166E-1,35[&rate=6.056442266076061E-4]:7.286158703012E-1)[&rate=6.056442266076061E-4]:2.59321345287E-1);
tree STATE_10316000 [&joint=-18014.52936978883,lnP=-18014.52936978883] = [&R] ((((32[&rate=6.555911958424063E-4]:6.007827815682E-1,(31[&rate=6.555911958424063E-4]:4.649188893292E-1,37[&rate=6.555911958424063E-4]:4.649188893292E-1)[&rate=6.555911958424063E-4]:5.116443868694E-2)[&rate=6.555911958424063E-4]:1.610347367452E-1,(35[&rate=6.555911958424063E-4]:6.307600546752E-1,((62[&rate=6.555911958424063E-4]:4.967528106903E-1,(30[&rate=6.555911958424063E-4]:4.374832394013E-1,(((24[&rate=6.555911958424063E-4]:8.053165127309E-1,(6[&rate=6.555911958424063E-4]:3.209874929119E-1,7[&rate=6.555911958424063E-4]:3.209874929119E-1)[&rate=6.555911958424063E-4]:3.774797047504E-1)[&rate=6.555911958424063E-4]:2.849323530477E-1,(2[&rate=6.555911958424063E-4]:6.959819155675E-1,((20[&rate=6.555911958424063E-4]:2.475562943682E-1,25[&rate=6.555911958424063E-4]:2.639946505326E-1)[&rate=6.555911958424063E-4]:4.083646898688E-1,28[&rate=6.555911958424063E-4]:7.107155047851E-1)[&rate=6.555911958424063E-4]:2.126636710565E-1)[&rate=6.555911958424063E-4]:2.107053063754E-1)[&rate=6.555911958424063E-4]:1.349193530489E0,61[&rate=6.555911958424063E-4]:4.193735288379E-1)[&rate=6.555911958424063E-4]:1.383282897983E-1)[&rate=6.555911958424063E-4]:1.892522108737E-3)[&rate=6.555911958424063E-4]:2.152597375258E-2,(14[&rate=6.555911958424063E-4]:2.503818022937E0,(29[&rate=6.555911958424063E-4]:3.388267450154E-1,34[&rate=6.555911958424063E-4]:2.677884936493E-1)[&rate=6.555911958424063E-4]:7.949835180442E-2)[&rate=6.555911958424063E-4]:4.257663844269E-2)[&rate=6.555911958424063E-4]:4.144301886636E-2)[&rate=6.555911958424063E-4]:1.201285018895E-1)[&rate=6.555911958424063E-4]:3.854208484338E-3,(38[&rate=6.555911958424063E-4]:1.087791533576E0,(((5[&rate=6.555911958424063E-4]:5.137272612768E-1,(13[&rate=6.555911958424063E-4]:4.732420652061E-1,9[&rate=6.555911958424063E-4]:4.348859008227E-1)[&rate=6.555911958424063E-4]:9.527971661853E-2)[&rate=6.555911958424063E-4]:4.315571087355E-1,(16[&rate=6.555911958424063E-4]:2.113595689177E-1,3[&rate=6.555911958424063E-4]:9.629107576707E-2)[&rate=6.555911958424063E-4]:7.969384997248E-1)[&rate=6.555911958424063E-4]:2.973343812559E-1,(((((52[&rate=6.555911958424063E-4]:3.965495534872E-1,(42[&rate=6.555911958424063E-4]:1.595530259674E-1,(47[&rate=6.555911958424063E-4]:2.337556602501E-2,54[&rate=6.555911958424063E-4]:1.987180317784E-1)[&rate=6.555911958424063E-4]:1.526158161068E-1)[&rate=6.555911958424063E-4]:2.972705001226E-1)[&rate=6.555911958424063E-4]:2.36227810142E-1,(63[&rate=6.555911958424063E-4]:3.382278476957E-1,58[&rate=6.555911958424063E-4]:3.354881216684E-1)[&rate=6.555911958424063E-4]:3.329056803172E-1)[&rate=6.555911958424063E-4]:1.515669510442E-1,((51[&rate=6.555911958424063E-4]:4.837098882497E-1,(11[&rate=6.555911958424063E-4]:3.567784576067E-1,17[&rate=6.555911958424063E-4]:3.951346219904E-1)[&rate=6.555911958424063E-4]:2.091232114648E-1)[&rate=6.555911958424063E-4]:2.141491103709E-1,(44[&rate=6.555911958424063E-4]:3.993001243773E-1,(45[&rate=6.555911958424063E-4]:3.491619443767E-1,((50[&rate=6.555911958424063E-4]:6.70302453367E-3,40[&rate=6.555911958424063E-4]:6.697699713644E-2)[&rate=6.555911958424063E-4]:1.312718928823E-1,43[&rate=6.555911958424063E-4]:1.982488900187E-1)[&rate=6.555911958424063E-4]:1.317349721663E-1)[&rate=6.555911958424063E-4]:7.20559882197E-2)[&rate=6.555911958424063E-4]:3.560931208186E-1)[&rate=6.555911958424063E-4]:8.648531605286E-2)[&rate=6.555911958424063E-4]:1.015651083601E-1,((46[&rate=6.555911958424063E-4]:6.329749504241E-1,41[&rate=6.555911958424063E-4]:6.110571422051E-1)[&rate=6.555911958424063E-4]:1.384152348694E-1,((53[&rate=6.555911958424063E-4]:1.090929942745E-1,48[&rate=6.555911958424063E-4]:1.063532682469E-1)[&rate=6.555911958424063E-4]:6.028332340729E-1,(((12[&rate=6.555911958424063E-4]:3.041176814764E-1,15[&rate=6.555911958424063E-4]:3.424738458601E-1)[&rate=6.555911958424063E-4]:2.354514749457E-1,((27[&rate=6.555911958424063E-4]:2.932069350905E-1,4[&rate=6.555911958424063E-4]:1.206041953645E-1)[&rate=6.555911958424063E-4]:3.066011055248E-1,8[&rate=6.555911958424063E-4]:4.765203693824E-1)[&rate=6.555911958424063E-4]:5.482960895769E-2)[&rate=6.555911958424063E-4]:1.229187002078E-1,49[&rate=6.555911958424063E-4]:6.624878566299E-1)[&rate=6.555911958424063E-4]:4.669864568992E-2)[&rate=6.555911958424063E-4]:6.768313502839E-2)[&rate=6.555911958424063E-4]:1.912315665071E-1)[&rate=6.555911958424063E-4]:1.737446045413E-1,((39[&rate=6.555911958424063E-4]:1.793802123511E-2,((55[&rate=6.555911958424063E-4]:3.762959141567E-1,10[&rate=6.555911958424063E-4]:3.954739963485E-1)[&rate=6.555911958424063E-4]:3.251289866633E-1,(21[&rate=6.555911958424063E-4]:5.857270033376E-1,(18[&rate=6.555911958424063E-4]:3.97900830102E-1,23[&rate=6.555911958424063E-4]:4.170789122938E-1)[&rate=6.555911958424063E-4]:1.796069951535E-1)[&rate=6.555911958424063E-4]:2.198074865233E-1)[&rate=6.555911958424063E-4]:3.630884628809E-1)[&rate=6.555911958424063E-4]:3.624432019929E-2,(((60[&rate=6.555911958424063E-4]:4.49705752765E-1,(59[&rate=6.555911958424063E-4]:3.052258934121E-1,56[&rate=6.555911958424063E-4]:3.079656194394E-1)[&rate=6.555911958424063E-4]:1.39000407298E-1)[&rate=6.555911958424063E-4]:2.191259547877E-1,57[&rate=6.555911958424063E-4]:6.688317075527E-1)[&rate=6.555911958424063E-4]:5.507187145738E-1,((26[&rate=6.555911958424063E-4]:7.851448966439E-1,19[&rate=6.555911958424063E-4]:7.604873623975E-1)[&rate=6.555911958424063E-4]:1.243223633325E-1,(22[&rate=6.555911958424063E-4]:8.442186599287E-1,1[&rate=6.555911958424063E-4]:6.339674212047E-2)[&rate=6.555911958424063E-4]:5.976914799298E-2)[&rate=6.555911958424063E-4]:2.306311073554E-1)[&rate=6.555911958424063E-4]:8.120726177366E-2)[&rate=6.555911958424063E-4]:1.369086422265E-2)[&rate=6.555911958424063E-4]:1.25430477118E-1)[&rate=6.555911958424063E-4]:8.99967302856E-1)[&rate=6.555911958424063E-4]:5.117000899204E-1)[&rate=6.555911958424063E-4]:1.52647955944E-1,(36[&rate=6.555911958424063E-4]:6.932015799651E-1,33[&rate=6.555911958424063E-4]:6.576824542823E-1)[&rate=6.555911958424063E-4]:2.360470645251E-1);
tree STATE_10318000 [&joint=-18005.61829636208,lnP=-18005.61829636208] = [&R] ((((32[&rate=7.242805573834878E-4]:5.20788011872E-1,(31[&rate=7.242805573834878E-4]:3.200254042843E-1,37[&rate=7.242805573834878E-4]:3.200254042843E-1)[&rate=7.242805573834878E-4]:1.160631540357E-1)[&rate=7.242805573834878E-4]:9.447954972633E-2,(35[&rate=7.242805573834878E-4]:5.60199647362E-1,(36[&rate=7.242805573834878E-4]:4.677383588417E-1,33[&rate=7.242805573834878E-4]:4.322192331588E-1)[&rate=7.242805573834878E-4]:1.143192120176E-1)[&rate=7.242805573834878E-4]:4.41389524876E-2)[&rate=7.242805573834878E-4]:4.577178649482E-2,((34[&rate=7.242805573834878E-4]:2.960862762239E-1,((((20[&rate=7.242805573834878E-4]:2.696088336532E-1,25[&rate=7.242805573834878E-4]:2.860471898175E-1)[&rate=7.242805573834878E-4]:1.559548921527E-1,(28[&rate=7.242805573834878E-4]:4.74909574326E-1,2[&rate=7.242805573834878E-4]:2.475123140519E-1)[&rate=7.242805573834878E-4]:5.44867202789E-3)[&rate=7.242805573834878E-4]:3.831103367781E-1,(6[&rate=7.242805573834878E-4]:1.897213619206E-1,7[&rate=7.242805573834878E-4]:1.897213619206E-1)[&rate=7.242805573834878E-4]:5.230622897044E-1)[&rate=7.242805573834878E-4]:1.127388245797E-1,24[&rate=7.242805573834878E-4]:9.323717912733E-1)[&rate=7.242805573834878E-4]:1.575040182982E0)[&rate=7.242805573834878E-4]:5.851422766488E-2,29[&rate=7.242805573834878E-4]:4.25638755255E-1)[&rate=7.242805573834878E-4]:9.605633054319E-2)[&rate=7.242805573834878E-4]:1.101392053567E-1,(((38[&rate=7.242805573834878E-4]:7.223642243497E-1,(((16[&rate=7.242805573834878E-4]:4.354537581766E-1,3[&rate=7.242805573834878E-4]:3.20385265026E-1)[&rate=7.242805573834878E-4]:3.747699925077E-1,(5[&rate=7.242805573834878E-4]:6.695920574363E-1,(13[&rate=7.242805573834878E-4]:2.564982985552E-1,9[&rate=7.242805573834878E-4]:2.181421341718E-1)[&rate=7.242805573834878E-4]:4.678882794289E-1)[&rate=7.242805573834878E-4]:7.761799461794E-2)[&rate=7.242805573834878E-4]:5.505658285704E-1,((((60[&rate=7.242805573834878E-4]:1.897842185332E-1,(59[&rate=7.242805573834878E-4]:1.123003982676E-1,56[&rate=7.242805573834878E-4]:1.150401242949E-1)[&rate=7.242805573834878E-4]:7.200436821067E-2)[&rate=7.242805573834878E-4]:1.532136776843E-1,57[&rate=7.242805573834878E-4]:3.429978962175E-1)[&rate=7.242805573834878E-4]:9.935294336728E-1,(39[&rate=7.242805573834878E-4]:7.896164276199E-2,(((55[&rate=7.242805573834878E-4]:5.292894010756E-1,10[&rate=7.242805573834878E-4]:5.484674832673E-1)[&rate=7.242805573834878E-4]:1.907425269983E-1,(21[&rate=7.242805573834878E-4]:6.088365811636E-1,(18[&rate=7.242805573834878E-4]:2.422779608598E-1,23[&rate=7.242805573834878E-4]:2.614560430515E-1)[&rate=7.242805573834878E-4]:3.583394422217E-1)[&rate=7.242805573834878E-4]:2.153049359513E-1)[&rate=7.242805573834878E-4]:2.771009927137E-1,(22[&rate=7.242805573834878E-4]:1.085968872831E0,((26[&rate=7.242805573834878E-4]:7.168127961936E-1,19[&rate=7.242805573834878E-4]:6.921552619472E-1)[&rate=7.242805573834878E-4]:2.559650732445E-1,1[&rate=7.242805573834878E-4]:1.864764995752E-1)[&rate=7.242805573834878E-4]:1.186704554477E-1)[&rate=7.242805573834878E-4]:2.62325411072E-2)[&rate=7.242805573834878E-4]:1.284040644401E-1)[&rate=7.242805573834878E-4]:1.099034466245E-2)[&rate=7.242805573834878E-4]:5.727586911054E-3,(((((63[&rate=7.242805573834878E-4]:2.126987222998E-1,58[&rate=7.242805573834878E-4]:2.099589962725E-1)[&rate=7.242805573834878E-4]:3.676923633791E-1,(54[&rate=7.242805573834878E-4]:4.18941008118E-1,(47[&rate=7.242805573834878E-4]:1.944633142721E-1,42[&rate=7.242805573834878E-4]:1.780249581077E-1)[&rate=7.242805573834878E-4]:4.913522809251E-2)[&rate=7.242805573834878E-4]:3.751487076978E-1)[&rate=7.242805573834878E-4]:7.14750217622E-2,52[&rate=7.242805573834878E-4]:6.135099430574E-1)[&rate=7.242805573834878E-4]:3.045161656404E-2,((51[&rate=7.242805573834878E-4]:4.357863659351E-1,(11[&rate=7.242805573834878E-4]:2.096235570029E-1,17[&rate=7.242805573834878E-4]:2.479797213866E-1)[&rate=7.242805573834878E-4]:3.08354589754E-1)[&rate=7.242805573834878E-4]:1.690112657074E-1,(45[&rate=7.242805573834878E-4]:5.258938223114E-1,(43[&rate=7.242805573834878E-4]:2.173661066081E-1,(44[&rate=7.242805573834878E-4]:2.077964221927E-1,(50[&rate=7.242805573834878E-4]:1.282709115857E-2,40[&rate=7.242805573834878E-4]:7.310106376135E-2)[&rate=7.242805573834878E-4]:1.374350844587E-1)[&rate=7.242805573834878E-4]:6.829958388072E-3)[&rate=7.242805573834878E-4]:2.893496335115E-1)[&rate=7.242805573834878E-4]:1.583558641256E-1)[&rate=7.242805573834878E-4]:3.916392797893E-2)[&rate=7.242805573834878E-4]:1.439850864662E-2,((((12[&rate=7.242805573834878E-4]:2.656319034212E-1,15[&rate=7.242805573834878E-4]:3.039880678048E-1)[&rate=7.242805573834878E-4]:3.826177580185E-2,53[&rate=7.242805573834878E-4]:3.066334052506E-1)[&rate=7.242805573834878E-4]:2.148329161008E-1,(((27[&rate=7.242805573834878E-4]:2.566874896893E-1,4[&rate=7.242805573834878E-4]:8.408474996326E-2)[&rate=7.242805573834878E-4]:1.967901102041E-1,48[&rate=7.242805573834878E-4]:3.384091067425E-1)[&rate=7.242805573834878E-4]:2.491388035155E-2,8[&rate=7.242805573834878E-4]:3.55103809012E-1)[&rate=7.242805573834878E-4]:1.554036082297E-1)[&rate=7.242805573834878E-4]:2.476596574966E-2,(49[&rate=7.242805573834878E-4]:4.530080270601E-1,(46[&rate=7.242805573834878E-4]:3.893713967761E-1,41[&rate=7.242805573834878E-4]:3.67453588557E-1)[&rate=7.242805573834878E-4]:5.815717822927E-2)[&rate=7.242805573834878E-4]:9.048453401336E-2)[&rate=7.242805573834878E-4]:1.970592880165E-1)[&rate=7.242805573834878E-4]:4.291003279851E-1)[&rate=7.242805573834878E-4]:1.52781237796E-1)[&rate=7.242805573834878E-4]:4.793828642731E-1)[&rate=7.242805573834878E-4]:7.175553616735E-1,30[&rate=7.242805573834878E-4]:4.667554270295E-1)[&rate=7.242805573834878E-4]:1.863064210479E-3,(61[&rate=7.242805573834878E-4]:4.61251713201E-1,(14[&rate=7.242805573834878E-4]:2.374319455198E0,62[&rate=7.242805573834878E-4]:3.462035782613E-1)[&rate=7.242805573834878E-4]:5.22066048851E-2)[&rate=7.242805573834878E-4]:1.275853572738E-1)[&rate=7.242805573834878E-4]:1.632157999149E-1);
tree STATE_10320000 [&joint=-18006.210566384158,lnP=-18006.210566384158] = [&R] (((((28[&rate=6.364774484314585E-4]:6.091302792994E-1,((20[&rate=6.364774484314585E-4]:4.361114987828E-1,25[&rate=6.364774484314585E-4]:4.525498549472E-1)[&rate=6.364774484314585E-4]:1.145698619668E-1,2[&rate=6.364774484314585E-4]:3.780786210236E-1)[&rate=6.364774484314585E-4]:3.654398001731E-3)[&rate=6.364774484314585E-4]:5.139415874732E-1,(24[&rate=6.364774484314585E-4]:8.56801731026E-1,(6[&rate=6.364774484314585E-4]:5.526415820122E-1,7[&rate=6.364774484314585E-4]:5.526415820122E-1)[&rate=6.364774484314585E-4]:1.973108339453E-1)[&rate=6.364774484314585E-4]:2.224345193082E-1)[&rate=6.364774484314585E-4]:1.604156636961E0,(34[&rate=6.364774484314585E-4]:4.622518360055E-1,29[&rate=6.364774484314585E-4]:5.332900873717E-1)[&rate=6.364774484314585E-4]:9.815353258523E-3)[&rate=6.364774484314585E-4]:5.469218853187E-2,((((61[&rate=6.364774484314585E-4]:6.034097692611E-1,14[&rate=6.364774484314585E-4]:2.568684116143E0)[&rate=6.364774484314585E-4]:3.814180810262E-2,(38[&rate=6.364774484314585E-4]:5.398469950761E-1,((((16[&rate=6.364774484314585E-4]:4.449573990055E-1,3[&rate=6.364774484314585E-4]:3.298889058549E-1)[&rate=6.364774484314585E-4]:1.802965756237E-1,5[&rate=6.364774484314585E-4]:5.622402759991E-1)[&rate=6.364774484314585E-4]:1.65304657383E-1,(13[&rate=6.364774484314585E-4]:4.89663231378E-1,9[&rate=6.364774484314585E-4]:4.513070669945E-1)[&rate=6.364774484314585E-4]:2.926762225519E-1)[&rate=6.364774484314585E-4]:5.943840234761E-1,(((39[&rate=6.364774484314585E-4]:5.045148946704E-2,((55[&rate=6.364774484314585E-4]:4.757411696999E-1,10[&rate=6.364774484314585E-4]:4.949192518916E-1)[&rate=6.364774484314585E-4]:1.644667412475E-1,(21[&rate=6.364774484314585E-4]:5.246019085948E-1,(18[&rate=6.364774484314585E-4]:2.770574578416E-1,23[&rate=6.364774484314585E-4]:2.962355400333E-1)[&rate=6.364774484314585E-4]:2.393252726711E-1)[&rate=6.364774484314585E-4]:2.197155913935E-1)[&rate=6.364774484314585E-4]:4.568189209855E-1)[&rate=6.364774484314585E-4]:2.850853175619E-2,(22[&rate=6.364774484314585E-4]:9.628756727969E-1,((26[&rate=6.364774484314585E-4]:6.940977382931E-1,19[&rate=6.364774484314585E-4]:6.694402040467E-1)[&rate=6.364774484314585E-4]:2.407178385954E-1,1[&rate=6.364774484314585E-4]:1.485142070256E-1)[&rate=6.364774484314585E-4]:3.353954796308E-2)[&rate=6.364774484314585E-4]:2.777281840427E-1)[&rate=6.364774484314585E-4]:1.298363533482E-2,(((59[&rate=6.364774484314585E-4]:5.185621529483E-1,(60[&rate=6.364774484314585E-4]:1.183921439063E-1,56[&rate=6.364774484314585E-4]:1.156524178787E-1)[&rate=6.364774484314585E-4]:4.056494610969E-1)[&rate=6.364774484314585E-4]:8.130058378354E-2,57[&rate=6.364774484314585E-4]:6.053421887868E-1)[&rate=6.364774484314585E-4]:6.634945799222E-1,(((49[&rate=6.364774484314585E-4]:4.81796507586E-1,(8[&rate=6.364774484314585E-4]:4.411165521642E-1,((((27[&rate=6.364774484314585E-4]:2.205980651203E-1,4[&rate=6.364774484314585E-4]:4.799532539433E-2)[&rate=6.364774484314585E-4]:3.064667598364E-1,(12[&rate=6.364774484314585E-4]:1.782521424843E-1,15[&rate=6.364774484314585E-4]:2.16608306868E-1)[&rate=6.364774484314585E-4]:2.337441893217E-1)[&rate=6.364774484314585E-4]:3.567320595464E-3,48[&rate=6.364774484314585E-4]:4.155636524014E-1)[&rate=6.364774484314585E-4]:1.111727704623E-2,53[&rate=6.364774484314585E-4]:4.294206554752E-1)[&rate=6.364774484314585E-4]:2.265480079866E-2)[&rate=6.364774484314585E-4]:3.246077733964E-2)[&rate=6.364774484314585E-4]:7.34339820697E-2,(46[&rate=6.364774484314585E-4]:4.380881316608E-1,41[&rate=6.364774484314585E-4]:4.161703234417E-1)[&rate=6.364774484314585E-4]:1.116629059401E-1)[&rate=6.364774484314585E-4]:3.700637861859E-1,(((51[&rate=6.364774484314585E-4]:5.720529562905E-1,(11[&rate=6.364774484314585E-4]:3.655696297276E-1,17[&rate=6.364774484314585E-4]:4.039257941113E-1)[&rate=6.364774484314585E-4]:2.886751073848E-1)[&rate=6.364774484314585E-4]:5.87855194186E-2,(45[&rate=6.364774484314585E-4]:5.96300113012E-1,((44[&rate=6.364774484314585E-4]:9.802816419448E-2,43[&rate=6.364774484314585E-4]:1.007678902218E-1)[&rate=6.364774484314585E-4]:1.777010902295E-1,(50[&rate=6.364774484314585E-4]:2.966673403816E-2,40[&rate=6.364774484314585E-4]:8.994070664094E-2)[&rate=6.364774484314585E-4]:1.885282738104E-1)[&rate=6.364774484314585E-4]:2.98653050369E-1)[&rate=6.364774484314585E-4]:1.139904174916E-1)[&rate=6.364774484314585E-4]:1.351019851547E-1,((54[&rate=6.364774484314585E-4]:6.58302257539E-1,(47[&rate=6.364774484314585E-4]:1.345889950342E-1,42[&rate=6.364774484314585E-4]:1.181506388698E-1)[&rate=6.364774484314585E-4]:3.483707967515E-1)[&rate=6.364774484314585E-4]:2.883165121233E-1,(52[&rate=6.364774484314585E-4]:5.098474841363E-1,(63[&rate=6.364774484314585E-4]:3.323491270359E-1,58[&rate=6.364774484314585E-4]:3.296094010085E-1)[&rate=6.364774484314585E-4]:2.158545214841E-1)[&rate=6.364774484314585E-4]:1.847164910055E-1)[&rate=6.364774484314585E-4]:7.137648572212E-2)[&rate=6.364774484314585E-4]:7.716203415587E-2)[&rate=6.364774484314585E-4]:1.709397531411E-1)[&rate=6.364774484314585E-4]:6.968223031491E-2)[&rate=6.364774484314585E-4]:1.80670231807E-1)[&rate=6.364774484314585E-4]:2.72712558766E-1)[&rate=6.364774484314585E-4]:9.546501620465E-1)[&rate=6.364774484314585E-4]:1.044906562688E-2,62[&rate=6.364774484314585E-4]:5.89159112936E-1)[&rate=6.364774484314585E-4]:2.673770333645E-2,(35[&rate=6.364774484314585E-4]:6.41823548801E-1,((32[&rate=6.364774484314585E-4]:3.289149588184E-1,(31[&rate=6.364774484314585E-4]:1.729406155663E-1,37[&rate=6.364774484314585E-4]:1.729406155663E-1)[&rate=6.364774484314585E-4]:7.127488970003E-2)[&rate=6.364774484314585E-4]:2.4326449122E-1,(36[&rate=6.364774484314585E-4]:3.763522685953E-1,33[&rate=6.364774484314585E-4]:3.408331429124E-1)[&rate=6.364774484314585E-4]:2.067561431917E-1)[&rate=6.364774484314585E-4]:8.05730605113E-2)[&rate=6.364774484314585E-4]:4.511151883739E-2)[&rate=6.364774484314585E-4]:3.927786206996E-2)[&rate=6.364774484314585E-4]:3.073089324683E-2,30[&rate=6.364774484314585E-4]:6.285285224089E-1);
tree STATE_10322000 [&joint=-18023.50764498716,lnP=-18023.50764498716] = [&R] ((((((36[&rate=6.684617908742665E-4]:4.133097088888E-1,33[&rate=6.684617908742665E-4]:3.77790583206E-1)[&rate=6.684617908742665E-4]:1.439545141514E-1,((32[&rate=6.684617908742665E-4]:4.799629224056E-1,(31[&rate=6.684617908742665E-4]:3.711586810601E-1,37[&rate=6.684617908742665E-4]:3.711586810601E-1)[&rate=6.684617908742665E-4]:2.410478779345E-2)[&rate=6.684617908742665E-4]:5.583258749488E-2,35[&rate=6.684617908742665E-4]:5.248665481517E-1)[&rate=6.684617908742665E-4]:1.053975139128E-2)[&rate=6.684617908742665E-4]:1.523801016931E-1,(((34[&rate=6.684617908742665E-4]:2.784784623779E-1,((2[&rate=6.684617908742665E-4]:8.38037578795E-1,((20[&rate=6.684617908742665E-4]:2.841252879577E-1,25[&rate=6.684617908742665E-4]:3.005636441221E-1)[&rate=6.684617908742665E-4]:5.282633763457E-1,28[&rate=6.684617908742665E-4]:8.671831848514E-1)[&rate=6.684617908742665E-4]:1.982516542176E-1)[&rate=6.684617908742665E-4]:5.111306728877E-2,(24[&rate=6.684617908742665E-4]:7.876654715831E-1,(6[&rate=6.684617908742665E-4]:1.672891641788E-1,7[&rate=6.684617908742665E-4]:1.672891641788E-1)[&rate=6.684617908742665E-4]:5.135269923358E-1)[&rate=6.684617908742665E-4]:2.850468183363E-1)[&rate=6.684617908742665E-4]:1.41709187049E0)[&rate=6.684617908742665E-4]:4.41311579809E-3,29[&rate=6.684617908742665E-4]:3.539298295422E-1)[&rate=6.684617908742665E-4]:1.361045806844E-1,14[&rate=6.684617908742665E-4]:2.575527336344E0)[&rate=6.684617908742665E-4]:6.933669046319E-2)[&rate=6.684617908742665E-4]:1.282062160171E-2,(61[&rate=6.684617908742665E-4]:5.488938421471E-1,(38[&rate=6.684617908742665E-4]:6.687240368387E-1,(((13[&rate=6.684617908742665E-4]:5.175957063272E-1,9[&rate=6.684617908742665E-4]:4.792395419437E-1)[&rate=6.684617908742665E-4]:3.58446281815E-1,(5[&rate=6.684617908742665E-4]:6.216607211808E-1,(16[&rate=6.684617908742665E-4]:3.804715234574E-1,3[&rate=6.684617908742665E-4]:2.654030303068E-1)[&rate=6.684617908742665E-4]:3.042028963535E-1)[&rate=6.684617908742665E-4]:1.995867464134E-1)[&rate=6.684617908742665E-4]:5.638562167584E-1,((39[&rate=6.684617908742665E-4]:6.069820601273E-3,(((55[&rate=6.684617908742665E-4]:4.333019146756E-1,10[&rate=6.684617908742665E-4]:4.524799968673E-1)[&rate=6.684617908742665E-4]:2.258642004454E-1,(21[&rate=6.684617908742665E-4]:4.873858968412E-1,(18[&rate=6.684617908742665E-4]:4.148420211E-1,23[&rate=6.684617908742665E-4]:4.340201032917E-1)[&rate=6.684617908742665E-4]:6.432469765909E-2)[&rate=6.684617908742665E-4]:2.758898073208E-1)[&rate=6.684617908742665E-4]:3.879976784805E-1,(22[&rate=6.684617908742665E-4]:9.869125324008E-1,((26[&rate=6.684617908742665E-4]:4.758246442866E-1,19[&rate=6.684617908742665E-4]:4.511671100402E-1)[&rate=6.684617908742665E-4]:4.998437477489E-1,1[&rate=6.684617908742665E-4]:1.893670221726E-1)[&rate=6.684617908742665E-4]:1.672359242003E-2)[&rate=6.684617908742665E-4]:1.753197543512E-1)[&rate=6.684617908742665E-4]:5.481369465618E-3)[&rate=6.684617908742665E-4]:4.511610001093E-2,(((59[&rate=6.684617908742665E-4]:3.867758807789E-1,(60[&rate=6.684617908742665E-4]:3.853996659745E-1,56[&rate=6.684617908742665E-4]:3.826599399469E-1)[&rate=6.684617908742665E-4]:6.855666859317E-3)[&rate=6.684617908742665E-4]:2.259911218148E-1,57[&rate=6.684617908742665E-4]:6.182464546487E-1)[&rate=6.684617908742665E-4]:6.614309776847E-1,((((41[&rate=6.684617908742665E-4]:1.917598295055E-1,46[&rate=6.684617908742665E-4]:2.136776377246E-1)[&rate=6.684617908742665E-4]:4.428079547454E-1,49[&rate=6.684617908742665E-4]:6.619650445246E-1)[&rate=6.684617908742665E-4]:1.080489669512E-2,((8[&rate=6.684617908742665E-4]:3.999405887691E-1,(((12[&rate=6.684617908742665E-4]:2.319900619295E-1,15[&rate=6.684617908742665E-4]:2.703462263132E-1)[&rate=6.684617908742665E-4]:1.329337903235E-1,53[&rate=6.684617908742665E-4]:3.676635782806E-1)[&rate=6.684617908742665E-4]:1.712498909057E-2,48[&rate=6.684617908742665E-4]:3.820488413436E-1)[&rate=6.684617908742665E-4]:2.61109255075E-2)[&rate=6.684617908742665E-4]:7.081529804327E-2,(27[&rate=6.684617908742665E-4]:3.203557956496E-1,4[&rate=6.684617908742665E-4]:1.477530559236E-1)[&rate=6.684617908742665E-4]:2.736877623956E-1)[&rate=6.684617908742665E-4]:1.937948763254E-1)[&rate=6.684617908742665E-4]:2.360618392517E-1,((((45[&rate=6.684617908742665E-4]:5.250158837201E-1,((44[&rate=6.684617908742665E-4]:1.92614103184E-1,43[&rate=6.684617908742665E-4]:1.953538292113E-1)[&rate=6.684617908742665E-4]:2.605709379888E-1,(50[&rate=6.684617908742665E-4]:2.275803971461E-1,40[&rate=6.684617908742665E-4]:2.878543697489E-1)[&rate=6.684617908742665E-4]:1.680703974512E-1)[&rate=6.684617908742665E-4]:4.991303432825E-2)[&rate=6.684617908742665E-4]:9.977147937242E-2,(11[&rate=6.684617908742665E-4]:3.110461447328E-1,17[&rate=6.684617908742665E-4]:3.494023091165E-1)[&rate=6.684617908742665E-4]:3.164809443871E-1)[&rate=6.684617908742665E-4]:7.080780726301E-2,51[&rate=6.684617908742665E-4]:6.16143115561E-1)[&rate=6.684617908742665E-4]:5.73781033613E-2,((63[&rate=6.684617908742665E-4]:4.000226869575E-1,58[&rate=6.684617908742665E-4]:3.972829609301E-1)[&rate=6.684617908742665E-4]:2.400805900067E-1,(52[&rate=6.684617908742665E-4]:5.681031088606E-1,(54[&rate=6.684617908742665E-4]:3.947169862126E-1,(47[&rate=6.684617908742665E-4]:1.234312473336E-1,42[&rate=6.684617908742665E-4]:1.069928911692E-1)[&rate=6.684617908742665E-4]:9.594327312559E-2)[&rate=6.684617908742665E-4]:4.254409171686E-1)[&rate=6.684617908742665E-4]:3.364400371996E-2)[&rate=6.684617908742665E-4]:7.177410634175E-2)[&rate=6.684617908742665E-4]:1.531187807273E-1)[&rate=6.684617908742665E-4]:1.982429121356E-1)[&rate=6.684617908742665E-4]:1.808383074467E-2)[&rate=6.684617908742665E-4]:2.846026952473E-1)[&rate=6.684617908742665E-4]:3.384148730341E-1)[&rate=6.684617908742665E-4]:7.331153850673E-1)[&rate=6.684617908742665E-4]:1.435164593793E-1)[&rate=6.684617908742665E-4]:8.859025548535E-3,62[&rate=6.684617908742665E-4]:6.384277970204E-1)[&rate=6.684617908742665E-4]:9.846084995174E-2,30[&rate=6.684617908742665E-4]:6.795115977918E-1);
tree STATE_10324000 [&joint=-18015.295539906365,lnP=-18015.295539906365] = [&R] (((24[&rate=6.196550360000771E-4]:1.202500638221E0,(((2[&rate=6.196550360000771E-4]:2.678398276884E-1,28[&rate=6.196550360000771E-4]:4.952370879625E-1)[&rate=6.196550360000771E-4]:1.281287585244E-1,(6[&rate=6.196550360000771E-4]:1.502366864907E-1,7[&rate=6.196550360000771E-4]:1.502366864907E-1)[&rate=6.196550360000771E-4]:3.224442284892E-1)[&rate=6.196550360000771E-4]:1.080513498699E-1,(20[&rate=6.196550360000771E-4]:2.544175848937E-1,25[&rate=6.196550360000771E-4]:2.708559410581E-1)[&rate=6.196550360000771E-4]:4.22205090915E-1)[&rate=6.196550360000771E-4]:5.149190583026E-1)[&rate=6.196550360000771E-4]:1.786872752762E0,((35[&rate=6.196550360000771E-4]:6.385254773428E-1,((32[&rate=6.196550360000771E-4]:4.102192676582E-1,(31[&rate=6.196550360000771E-4]:3.019439018591E-1,37[&rate=6.196550360000771E-4]:3.019439018591E-1)[&rate=6.196550360000771E-4]:2.357591224703E-2)[&rate=6.196550360000771E-4]:2.042746072212E-1,(36[&rate=6.196550360000771E-4]:4.59511543387E-1,33[&rate=6.196550360000771E-4]:4.239924177042E-1)[&rate=6.196550360000771E-4]:1.659112932409E-1)[&rate=6.196550360000771E-4]:3.496056421216E-2)[&rate=6.196550360000771E-4]:5.303175501353E-2,(((34[&rate=6.196550360000771E-4]:4.180381411075E-1,(38[&rate=6.196550360000771E-4]:8.360111446433E-1,((3[&rate=6.196550360000771E-4]:9.720408035492E-1,((13[&rate=6.196550360000771E-4]:5.077912231693E-1,9[&rate=6.196550360000771E-4]:4.694350587859E-1)[&rate=6.196550360000771E-4]:1.508913186663E-1,(16[&rate=6.196550360000771E-4]:6.076983428075E-1,5[&rate=6.196550360000771E-4]:5.446846441774E-1)[&rate=6.196550360000771E-4]:5.920337711045E-2)[&rate=6.196550360000771E-4]:4.202075767818E-1)[&rate=6.196550360000771E-4]:1.607704729614E-1,((((22[&rate=6.196550360000771E-4]:9.828692347474E-1,((26[&rate=6.196550360000771E-4]:7.074352612689E-1,19[&rate=6.196550360000771E-4]:6.827777270225E-1)[&rate=6.196550360000771E-4]:1.28676981038E-1,1[&rate=6.196550360000771E-4]:4.981087244405E-2)[&rate=6.196550360000771E-4]:1.522364444951E-1)[&rate=6.196550360000771E-4]:1.327281962309E-1,((21[&rate=6.196550360000771E-4]:4.551422997939E-1,(18[&rate=6.196550360000771E-4]:2.739927392101E-1,23[&rate=6.196550360000771E-4]:2.931708214018E-1)[&rate=6.196550360000771E-4]:1.729303825017E-1)[&rate=6.196550360000771E-4]:3.04672312514E-1,(10[&rate=6.196550360000771E-4]:6.285503670001E-1,55[&rate=6.196550360000771E-4]:6.093722848084E-1)[&rate=6.196550360000771E-4]:4.633273845858E-2)[&rate=6.196550360000771E-4]:3.448239145607E-1)[&rate=6.196550360000771E-4]:4.915447129103E-2,39[&rate=6.196550360000771E-4]:3.108066652947E-3)[&rate=6.196550360000771E-4]:6.060750206213E-2,((((46[&rate=6.196550360000771E-4]:5.942111869627E-1,41[&rate=6.196550360000771E-4]:5.722933787436E-1)[&rate=6.196550360000771E-4]:1.232788499286E-1,(((12[&rate=6.196550360000771E-4]:3.368683806603E-1,15[&rate=6.196550360000771E-4]:3.75224545044E-1)[&rate=6.196550360000771E-4]:1.923374666127E-1,(((48[&rate=6.196550360000771E-4]:2.017179780146E-1,(27[&rate=6.196550360000771E-4]:2.918032569476E-1,4[&rate=6.196550360000771E-4]:1.192005172216E-1)[&rate=6.196550360000771E-4]:2.498321421779E-2)[&rate=6.196550360000771E-4]:1.74417123844E-1,53[&rate=6.196550360000771E-4]:3.788748278862E-1)[&rate=6.196550360000771E-4]:6.904438095144E-2,49[&rate=6.196550360000771E-4]:4.4517948281E-1)[&rate=6.196550360000771E-4]:8.402636446297E-2)[&rate=6.196550360000771E-4]:2.362122213346E-2,8[&rate=6.196550360000771E-4]:5.446078913244E-1)[&rate=6.196550360000771E-4]:1.701424195396E-1)[&rate=6.196550360000771E-4]:1.252366419026E-1,(((63[&rate=6.196550360000771E-4]:3.292686283286E-1,58[&rate=6.196550360000771E-4]:3.265289023013E-1)[&rate=6.196550360000771E-4]:3.017293768035E-1,52[&rate=6.196550360000771E-4]:5.926418407485E-1)[&rate=6.196550360000771E-4]:6.691414789741E-2,((((11[&rate=6.196550360000771E-4]:4.55680618406E-1,17[&rate=6.196550360000771E-4]:4.940367827897E-1)[&rate=6.196550360000771E-4]:2.064869159915E-1,51[&rate=6.196550360000771E-4]:5.799757535757E-1)[&rate=6.196550360000771E-4]:4.678664516282E-2,(45[&rate=6.196550360000771E-4]:4.820325379821E-1,(((50[&rate=6.196550360000771E-4]:4.079760020288E-2,40[&rate=6.196550360000771E-4]:1.010715728057E-1)[&rate=6.196550360000771E-4]:3.223758738981E-1,44[&rate=6.196550360000771E-4]:4.207077206764E-1)[&rate=6.196550360000771E-4]:3.574186019908E-2,43[&rate=6.196550360000771E-4]:4.591893069028E-1)[&rate=6.196550360000771E-4]:3.665148887489E-3)[&rate=6.196550360000771E-4]:2.241819155509E-1)[&rate=6.196550360000771E-4]:2.757209901269E-2,(42[&rate=6.196550360000771E-4]:5.350821772372E-1,(54[&rate=6.196550360000771E-4]:2.539132750293E-1,47[&rate=6.196550360000771E-4]:7.857080927589E-2)[&rate=6.196550360000771E-4]:4.729497241257E-1)[&rate=6.196550360000771E-4]:1.795262931167E-1)[&rate=6.196550360000771E-4]:5.221490894694E-3)[&rate=6.196550360000771E-4]:1.064583613808E-1)[&rate=6.196550360000771E-4]:1.781095970141E-1,(((56[&rate=6.196550360000771E-4]:3.429159019421E-1,60[&rate=6.196550360000771E-4]:3.456556279697E-1)[&rate=6.196550360000771E-4]:5.539648991638E-2,59[&rate=6.196550360000771E-4]:3.955726658311E-1)[&rate=6.196550360000771E-4]:9.972388016662E-2,57[&rate=6.196550360000771E-4]:5.007759980527E-1)[&rate=6.196550360000771E-4]:6.981424695363E-1)[&rate=6.196550360000771E-4]:1.113724435919E-1)[&rate=6.196550360000771E-4]:7.183543382287E-2)[&rate=6.196550360000771E-4]:7.059395941603E-1)[&rate=6.196550360000771E-4]:6.262294068242E-1)[&rate=6.196550360000771E-4]:2.790500667625E-2,14[&rate=6.196550360000771E-4]:2.602474325267E0)[&rate=6.196550360000771E-4]:2.608759637732E-2,(29[&rate=6.196550360000771E-4]:4.915227105032E-1,(30[&rate=6.196550360000771E-4]:4.428154191537E-1,62[&rate=6.196550360000771E-4]:5.001924683341E-1)[&rate=6.196550360000771E-4]:4.870729134947E-2)[&rate=6.196550360000771E-4]:5.154628502411E-2)[&rate=6.196550360000771E-4]:2.007293628275E-2)[&rate=6.196550360000771E-4]:2.859440125074E-1)[&rate=6.196550360000771E-4]:1.30630200604E-2,61[&rate=6.196550360000771E-4]:9.823675436128E-1);
tree STATE_10326000 [&joint=-18016.88464910537,lnP=-18016.88464910537] = [&R] ((((61[&rate=6.764091603209005E-4]:5.976293025539E-1,29[&rate=6.764091603209005E-4]:4.774107233189E-1)[&rate=6.764091603209005E-4]:6.528535259879E-2,(30[&rate=6.764091603209005E-4]:3.529426809107E-1,((((24[&rate=6.764091603209005E-4]:7.330155529095E-1,(6[&rate=6.764091603209005E-4]:1.847638897791E-1,7[&rate=6.764091603209005E-4]:1.847638897791E-1)[&rate=6.764091603209005E-4]:4.414023480619E-1)[&rate=6.764091603209005E-4]:9.421802556593E-2,(28[&rate=6.764091603209005E-4]:6.175104865209E-1,2[&rate=6.764091603209005E-4]:3.901132262468E-1)[&rate=6.764091603209005E-4]:2.535587083929E-1)[&rate=6.764091603209005E-4]:1.063991726004E-1,(20[&rate=6.764091603209005E-4]:4.909777838137E-1,25[&rate=6.764091603209005E-4]:5.074161399781E-1)[&rate=6.764091603209005E-4]:4.316960631524E-1)[&rate=6.764091603209005E-4]:1.480286824951E0,14[&rate=6.764091603209005E-4]:2.359125055479E0)[&rate=6.764091603209005E-4]:7.931055154856E-2)[&rate=6.764091603209005E-4]:1.89753395007E-1)[&rate=6.764091603209005E-4]:5.923335695496E-2,62[&rate=6.764091603209005E-4]:6.59306482053E-1)[&rate=6.764091603209005E-4]:8.38612460354E-2,((((35[&rate=6.764091603209005E-4]:4.545430154698E-1,(32[&rate=6.764091603209005E-4]:3.39011635158E-1,(31[&rate=6.764091603209005E-4]:1.751776544715E-1,37[&rate=6.764091603209005E-4]:1.751776544715E-1)[&rate=6.764091603209005E-4]:7.913452713436E-2)[&rate=6.764091603209005E-4]:1.264603420606E-1)[&rate=6.764091603209005E-4]:1.703205135343E-1,34[&rate=6.764091603209005E-4]:4.254099770916E-1)[&rate=6.764091603209005E-4]:5.353977390466E-2,(38[&rate=6.764091603209005E-4]:7.885081996239E-1,((3[&rate=6.764091603209005E-4]:9.737415567777E-1,(((13[&rate=6.764091603209005E-4]:4.447131423712E-1,9[&rate=6.764091603209005E-4]:4.063569779877E-1)[&rate=6.764091603209005E-4]:2.837035767153E-1,5[&rate=6.764091603209005E-4]:6.736221985386E-1)[&rate=6.764091603209005E-4]:3.548240300093E-2,16[&rate=6.764091603209005E-4]:7.721183001697E-1)[&rate=6.764091603209005E-4]:3.166917497586E-1)[&rate=6.764091603209005E-4]:1.865882936621E-1,(((((21[&rate=6.764091603209005E-4]:6.661149147681E-1,(18[&rate=6.764091603209005E-4]:4.114074467147E-1,23[&rate=6.764091603209005E-4]:4.305855289064E-1)[&rate=6.764091603209005E-4]:2.464882899713E-1)[&rate=6.764091603209005E-4]:3.054067825624E-1,(10[&rate=6.764091603209005E-4]:6.184315197434E-1,55[&rate=6.764091603209005E-4]:5.992534375516E-1)[&rate=6.764091603209005E-4]:2.681586707379E-1)[&rate=6.764091603209005E-4]:2.010395230276E-1,39[&rate=6.764091603209005E-4]:2.187628885139E-2)[&rate=6.764091603209005E-4]:6.453414544339E-3,(22[&rate=6.764091603209005E-4]:1.008754574416E0,((26[&rate=6.764091603209005E-4]:5.202872407629E-1,19[&rate=6.764091603209005E-4]:4.956297065165E-1)[&rate=6.764091603209005E-4]:3.415081968871E-1,1[&rate=6.764091603209005E-4]:7.549406778704E-2)[&rate=6.764091603209005E-4]:1.524385888203E-1)[&rate=6.764091603209005E-4]:1.812189645965E-1)[&rate=6.764091603209005E-4]:5.74221974612E-2,((((46[&rate=6.764091603209005E-4]:5.93968013727E-1,(49[&rate=6.764091603209005E-4]:5.525309036825E-1,41[&rate=6.764091603209005E-4]:5.251336434087E-1)[&rate=6.764091603209005E-4]:4.691656209923E-2)[&rate=6.764091603209005E-4]:3.840072722431E-2,((8[&rate=6.764091603209005E-4]:4.596479418447E-1,((12[&rate=6.764091603209005E-4]:3.684505896638E-1,15[&rate=6.764091603209005E-4]:4.068067540475E-1)[&rate=6.764091603209005E-4]:6.81024515791E-2,((27[&rate=6.764091603209005E-4]:2.242450062894E-1,4[&rate=6.764091603209005E-4]:5.164226656334E-2)[&rate=6.764091603209005E-4]:2.344267162585E-1,53[&rate=6.764091603209005E-4]:3.463429554246E-1)[&rate=6.764091603209005E-4]:9.294981184596E-2)[&rate=6.764091603209005E-4]:3.131407868386E-2)[&rate=6.764091603209005E-4]:3.372100893479E-2,48[&rate=6.764091603209005E-4]:5.015881288616E-1)[&rate=6.764091603209005E-4]:1.362600641445E-1)[&rate=6.764091603209005E-4]:3.894914070772E-1,(((11[&rate=6.764091603209005E-4]:3.573141829261E-1,17[&rate=6.764091603209005E-4]:3.956703473097E-1)[&rate=6.764091603209005E-4]:3.139336768583E-1,(51[&rate=6.764091603209005E-4]:5.84395211008E-1,((45[&rate=6.764091603209005E-4]:4.433919434444E-1,((50[&rate=6.764091603209005E-4]:6.943496530082E-2,40[&rate=6.764091603209005E-4]:1.297089379036E-1)[&rate=6.764091603209005E-4]:7.660191019285E-2,43[&rate=6.764091603209005E-4]:2.063108480964E-1)[&rate=6.764091603209005E-4]:2.179030131562E-1)[&rate=6.764091603209005E-4]:1.603170119684E-2,44[&rate=6.764091603209005E-4]:4.375058364221E-1)[&rate=6.764091603209005E-4]:2.044236211613E-1)[&rate=6.764091603209005E-4]:4.660867954495E-3)[&rate=6.764091603209005E-4]:2.175325897601E-1,(52[&rate=6.764091603209005E-4]:6.086711223139E-1,((63[&rate=6.764091603209005E-4]:1.628422916242E-1,58[&rate=6.764091603209005E-4]:1.601025655968E-1)[&rate=6.764091603209005E-4]:3.547292532801E-1,(54[&rate=6.764091603209005E-4]:4.436763633125E-1,(42[&rate=6.764091603209005E-4]:1.776699604952E-1,47[&rate=6.764091603209005E-4]:1.941083166596E-1)[&rate=6.764091603209005E-4]:7.422558089953E-2)[&rate=6.764091603209005E-4]:2.875938117286E-1)[&rate=6.764091603209005E-4]:1.294557417933E-1)[&rate=6.764091603209005E-4]:1.979175464087E-1)[&rate=6.764091603209005E-4]:1.385591505388E-1)[&rate=6.764091603209005E-4]:6.736039395414E-2,(((60[&rate=6.764091603209005E-4]:2.054216626811E-1,56[&rate=6.764091603209005E-4]:2.026819366535E-1)[&rate=6.764091603209005E-4]:8.635221965502E-3,59[&rate=6.764091603209005E-4]:2.085774325917E-1)[&rate=6.764091603209005E-4]:2.59397638181E-1,57[&rate=6.764091603209005E-4]:4.734545228276E-1)[&rate=6.764091603209005E-4]:7.93848210936E-1)[&rate=6.764091603209005E-4]:6.502450955907E-2)[&rate=6.764091603209005E-4]:7.731767561019E-2)[&rate=6.764091603209005E-4]:6.309180752117E-1)[&rate=6.764091603209005E-4]:7.346439617323E-1)[&rate=6.764091603209005E-4]:2.026500116798E-2,(36[&rate=6.764091603209005E-4]:5.671751548744E-1,33[&rate=6.764091603209005E-4]:5.316560291915E-1)[&rate=6.764091603209005E-4]:1.533510726996E-1)[&rate=6.764091603209005E-4]:1.155376753777E-1);
tree STATE_10328000 [&joint=-18021.165087990565,lnP=-18021.165087990565] = [&R] ((((((38[&rate=6.444430839995665E-4]:3.461516204946E-1,(((13[&rate=6.444430839995665E-4]:2.143931116515E-1,9[&rate=6.444430839995665E-4]:1.76036947268E-1)[&rate=6.444430839995665E-4]:4.710186499854E-1,(5[&rate=6.444430839995665E-4]:5.774057848413E-1,(3[&rate=6.444430839995665E-4]:4.59981497261E-1,16[&rate=6.444430839995665E-4]:5.750499904116E-1)[&rate=6.444430839995665E-4]:6.536949305988E-2)[&rate=6.444430839995665E-4]:5.321145624776E-2)[&rate=6.444430839995665E-4]:5.67734546439E-1,(((((21[&rate=6.444430839995665E-4]:4.84683300123E-1,(18[&rate=6.444430839995665E-4]:2.271778008163E-1,23[&rate=6.444430839995665E-4]:2.46355883008E-1)[&rate=6.444430839995665E-4]:2.492863212246E-1)[&rate=6.444430839995665E-4]:1.472729100129E-1,(10[&rate=6.444430839995665E-4]:4.959765211323E-1,55[&rate=6.444430839995665E-4]:4.767984389406E-1)[&rate=6.444430839995665E-4]:5.104818215434E-2)[&rate=6.444430839995665E-4]:5.980216919868E-1,39[&rate=6.444430839995665E-4]:7.929297061599E-2)[&rate=6.444430839995665E-4]:6.885281039442E-3,(22[&rate=6.444430839995665E-4]:9.130882294356E-1,((26[&rate=6.444430839995665E-4]:4.724288462795E-1,19[&rate=6.444430839995665E-4]:4.477713120331E-1)[&rate=6.444430839995665E-4]:3.46986474404E-1,1[&rate=6.444430839995665E-4]:3.311395082054E-2)[&rate=6.444430839995665E-4]:9.915236080682E-2)[&rate=6.444430839995665E-4]:3.347338578362E-1)[&rate=6.444430839995665E-4]:1.72329772231E-2,(((((12[&rate=6.444430839995665E-4]:1.042582108659E-1,15[&rate=6.444430839995665E-4]:1.426143752496E-1)[&rate=6.444430839995665E-4]:5.613604129274E-1,((8[&rate=6.444430839995665E-4]:5.062467660751E-1,(27[&rate=6.444430839995665E-4]:1.777995070518E-1,4[&rate=6.444430839995665E-4]:5.19676732576E-3)[&rate=6.444430839995665E-4]:4.517349302563E-1)[&rate=6.444430839995665E-4]:4.790997615607E-2,(53[&rate=6.444430839995665E-4]:4.502472866096E-2,48[&rate=6.444430839995665E-4]:4.228500263338E-2)[&rate=6.444430839995665E-4]:5.200909176799E-1)[&rate=6.444430839995665E-4]:1.0324270348E-1)[&rate=6.444430839995665E-4]:2.166375943984E-1,(49[&rate=6.444430839995665E-4]:6.610080587568E-1,(41[&rate=6.444430839995665E-4]:5.801596582756E-1,46[&rate=6.444430839995665E-4]:6.020774664947E-1)[&rate=6.444430839995665E-4]:5.345114020743E-2)[&rate=6.444430839995665E-4]:2.212481594349E-1)[&rate=6.444430839995665E-4]:2.223563647805E-1,((((45[&rate=6.444430839995665E-4]:5.166198550005E-1,(((50[&rate=6.444430839995665E-4]:3.463975860699E-2,40[&rate=6.444430839995665E-4]:9.491373120976E-2)[&rate=6.444430839995665E-4]:1.644742581444E-1,44[&rate=6.444430839995665E-4]:2.566482633268E-1)[&rate=6.444430839995665E-4]:1.427343554878E-1,43[&rate=6.444430839995665E-4]:4.02122344842E-1)[&rate=6.444430839995665E-4]:9.531942796679E-2)[&rate=6.444430839995665E-4]:2.037993892644E-1,51[&rate=6.444430839995665E-4]:6.409671894705E-1)[&rate=6.444430839995665E-4]:4.38226333944E-3,(11[&rate=6.444430839995665E-4]:4.587300168762E-1,17[&rate=6.444430839995665E-4]:4.970861812599E-1)[&rate=6.444430839995665E-4]:2.688112167556E-1)[&rate=6.444430839995665E-4]:2.398968481249E-1,((63[&rate=6.444430839995665E-4]:1.748395694801E-1,58[&rate=6.444430839995665E-4]:1.720998434527E-1)[&rate=6.444430839995665E-4]:5.182469717162E-1,(((54[&rate=6.444430839995665E-4]:5.973255734744E-1,42[&rate=6.444430839995665E-4]:4.055447515566E-1)[&rate=6.444430839995665E-4]:5.879580512438E-2,47[&rate=6.444430839995665E-4]:4.807789128454E-1)[&rate=6.444430839995665E-4]:2.085370239046E-1,52[&rate=6.444430839995665E-4]:6.126036079829E-1)[&rate=6.444430839995665E-4]:4.212676882973E-2)[&rate=6.444430839995665E-4]:2.305159241223E-1)[&rate=6.444430839995665E-4]:1.371745012155E-1)[&rate=6.444430839995665E-4]:1.349250114941E-2,((59[&rate=6.444430839995665E-4]:2.73869179771E-1,(56[&rate=6.444430839995665E-4]:2.664970740828E-1,60[&rate=6.444430839995665E-4]:2.692368001104E-1)[&rate=6.444430839995665E-4]:1.011183171558E-2)[&rate=6.444430839995665E-4]:1.769181628543E-2,57[&rate=6.444430839995665E-4]:2.970404481114E-1)[&rate=6.444430839995665E-4]:9.936673757365E-1)[&rate=6.444430839995665E-4]:5.927874749646E-2)[&rate=6.444430839995665E-4]:4.562549015647E-2)[&rate=6.444430839995665E-4]:2.025943535145E-1)[&rate=6.444430839995665E-4]:1.060995373294E0,(29[&rate=6.444430839995665E-4]:3.459213666535E-1,(((((6[&rate=6.444430839995665E-4]:2.595314285745E-1,7[&rate=6.444430839995665E-4]:2.595314285745E-1)[&rate=6.444430839995665E-4]:4.134417117237E-1,(20[&rate=6.444430839995665E-4]:1.623042049164E-1,25[&rate=6.444430839995665E-4]:1.787425610808E-1)[&rate=6.444430839995665E-4]:6.065593463406E-1)[&rate=6.444430839995665E-4]:6.868028774559E-2,(28[&rate=6.444430839995665E-4]:4.628393559453E-1,2[&rate=6.444430839995665E-4]:2.354420956712E-1)[&rate=6.444430839995665E-4]:4.294990036054E-1)[&rate=6.444430839995665E-4]:1.98753508869E-1,24[&rate=6.444430839995665E-4]:1.047256251981E0)[&rate=6.444430839995665E-4]:1.432811003838E0,14[&rate=6.444430839995665E-4]:2.425272735271E0)[&rate=6.444430839995665E-4]:6.141557499485E-3)[&rate=6.444430839995665E-4]:8.806146814155E-2)[&rate=6.444430839995665E-4]:7.616559483318E-2,((61[&rate=6.444430839995665E-4]:5.39355916827E-1,30[&rate=6.444430839995665E-4]:4.191373375921E-1)[&rate=6.444430839995665E-4]:5.582341193168E-2,62[&rate=6.444430839995665E-4]:5.323377987041E-1)[&rate=6.444430839995665E-4]:3.518768010449E-2)[&rate=6.444430839995665E-4]:2.169777318968E-2,(34[&rate=6.444430839995665E-4]:4.548341101263E-1,35[&rate=6.444430839995665E-4]:6.542876620388E-1)[&rate=6.444430839995665E-4]:5.973841325449E-3)[&rate=6.444430839995665E-4]:2.135305497658E-2,(36[&rate=6.444430839995665E-4]:5.192008420293E-1,33[&rate=6.444430839995665E-4]:4.836817163464E-1)[&rate=6.444430839995665E-4]:1.842716398088E-1)[&rate=6.444430839995665E-4]:2.565009082614E-2,(32[&rate=6.444430839995665E-4]:5.466194073975E-1,(31[&rate=6.444430839995665E-4]:2.78007852302E-1,37[&rate=6.444430839995665E-4]:2.78007852302E-1)[&rate=6.444430839995665E-4]:1.839121015435E-1)[&rate=6.444430839995665E-4]:1.715742035182E-1);
tree STATE_10330000 [&joint=-18027.125978625267,lnP=-18027.125978625267] = [&R] (((34[&rate=6.19312336950246E-4]:4.683382172075E-1,(35[&rate=6.19312336950246E-4]:6.477890951988E-1,(36[&rate=6.19312336950246E-4]:5.438456964965E-1,33[&rate=6.19312336950246E-4]:5.083265708136E-1)[&rate=6.19312336950246E-4]:1.258013221995E-1)[&rate=6.19312336950246E-4]:2.000267392113E-2)[&rate=6.19312336950246E-4]:9.910727103727E-2,(32[&rate=6.19312336950246E-4]:6.537976986136E-1,(31[&rate=6.19312336950246E-4]:3.88625692321E-1,37[&rate=6.19312336950246E-4]:3.88625692321E-1)[&rate=6.19312336950246E-4]:1.804725527405E-1)[&rate=6.19312336950246E-4]:1.240303032924E-1)[&rate=6.19312336950246E-4]:2.881631660992E-2,(62[&rate=6.19312336950246E-4]:5.997442771181E-1,(29[&rate=6.19312336950246E-4]:4.114135056718E-1,(((38[&rate=6.19312336950246E-4]:6.544412483834E-1,(((13[&rate=6.19312336950246E-4]:4.334698965865E-1,9[&rate=6.19312336950246E-4]:3.951137322031E-1)[&rate=6.19312336950246E-4]:2.112457312237E-1,(5[&rate=6.19312336950246E-4]:5.165617462115E-1,(3[&rate=6.19312336950246E-4]:2.023067318381E-1,16[&rate=6.19312336950246E-4]:3.173752249887E-1)[&rate=6.19312336950246E-4]:2.622002198529E-1)[&rate=6.19312336950246E-4]:7.335936105086E-2)[&rate=6.19312336950246E-4]:6.879205735068E-1,((((56[&rate=6.19312336950246E-4]:9.867090818325E-2,59[&rate=6.19312336950246E-4]:9.59311821559E-2)[&rate=6.19312336950246E-4]:5.740465343215E-2,60[&rate=6.19312336950246E-4]:1.58815287643E-1)[&rate=6.19312336950246E-4]:1.389875735891E-1,57[&rate=6.19312336950246E-4]:2.978028612321E-1)[&rate=6.19312336950246E-4]:1.039539326544E0,((((((48[&rate=6.19312336950246E-4]:4.947446477756E-1,((27[&rate=6.19312336950246E-4]:4.727106753996E-1,4[&rate=6.19312336950246E-4]:3.001079356736E-1)[&rate=6.19312336950246E-4]:4.542849212448E-2,8[&rate=6.19312336950246E-4]:3.948514962911E-1)[&rate=6.19312336950246E-4]:9.167397340236E-2)[&rate=6.19312336950246E-4]:8.907526120203E-3,53[&rate=6.19312336950246E-4]:5.063918999234E-1)[&rate=6.19312336950246E-4]:1.017075435937E-1,49[&rate=6.19312336950246E-4]:6.053597174895E-1)[&rate=6.19312336950246E-4]:2.537528841632E-1,((46[&rate=6.19312336950246E-4]:6.957428010312E-1,41[&rate=6.19312336950246E-4]:6.738249928121E-1)[&rate=6.19312336950246E-4]:2.142201313494E-2,(12[&rate=6.19312336950246E-4]:4.9726303114E-1,15[&rate=6.19312336950246E-4]:5.356191955237E-1)[&rate=6.19312336950246E-4]:2.253812350808E-1)[&rate=6.19312336950246E-4]:1.364683354318E-1)[&rate=6.19312336950246E-4]:2.16244797287E-1,(52[&rate=6.19312336950246E-4]:9.235841849727E-1,((((11[&rate=6.19312336950246E-4]:6.792621740908E-1,17[&rate=6.19312336950246E-4]:7.176183384745E-1)[&rate=6.19312336950246E-4]:2.460096044236E-1,51[&rate=6.19312336950246E-4]:8.430799976925E-1)[&rate=6.19312336950246E-4]:1.811261053593E-2,(45[&rate=6.19312336950246E-4]:7.149130402751E-1,((43[&rate=6.19312336950246E-4]:3.505647568209E-1,44[&rate=6.19312336950246E-4]:3.478250307935E-1)[&rate=6.19312336950246E-4]:1.143752824997E-1,(50[&rate=6.19312336950246E-4]:1.379336496062E-2,40[&rate=6.19312336950246E-4]:7.406733756339E-2)[&rate=6.19312336950246E-4]:3.908727017572E-1)[&rate=6.19312336950246E-4]:2.307949187628E-1)[&rate=6.19312336950246E-4]:2.257316227478E-1)[&rate=6.19312336950246E-4]:3.234216563712E-2,((42[&rate=6.19312336950246E-4]:3.79884618113E-1,(54[&rate=6.19312336950246E-4]:5.320540776013E-1,47[&rate=6.19312336950246E-4]:3.56711611848E-1)[&rate=6.19312336950246E-4]:3.961136242939E-2)[&rate=6.19312336950246E-4]:2.843572124012E-1,(63[&rate=6.19312336950246E-4]:3.527096977113E-1,58[&rate=6.19312336950246E-4]:3.49969971684E-1)[&rate=6.19312336950246E-4]:2.896143245838E-1)[&rate=6.19312336950246E-4]:2.895669159541E-1)[&rate=6.19312336950246E-4]:3.004941110719E-2)[&rate=6.19312336950246E-4]:6.958143314511E-2)[&rate=6.19312336950246E-4]:8.324747029324E-2,((((1[&rate=6.19312336950246E-4]:1.183868404795E-2,(26[&rate=6.19312336950246E-4]:3.509781120267E-1,19[&rate=6.19312336950246E-4]:3.263205777803E-1)[&rate=6.19312336950246E-4]:4.471619418842E-1)[&rate=6.19312336950246E-4]:2.770187962072E-1,22[&rate=6.19312336950246E-4]:1.069679398063E0)[&rate=6.19312336950246E-4]:7.209138254292E-2,((21[&rate=6.19312336950246E-4]:6.176935660328E-1,(18[&rate=6.19312336950246E-4]:3.950189066014E-1,23[&rate=6.19312336950246E-4]:4.141969887931E-1)[&rate=6.19312336950246E-4]:2.144554813494E-1)[&rate=6.19312336950246E-4]:1.454194040152E-1,(10[&rate=6.19312336950246E-4]:4.992897131944E-1,55[&rate=6.19312336950246E-4]:4.801116310027E-1)[&rate=6.19312336950246E-4]:1.788917500044E-1)[&rate=6.19312336950246E-4]:3.676989064485E-1)[&rate=6.19312336950246E-4]:4.297643498032E-2,39[&rate=6.19312336950246E-4]:2.310337997021E-2)[&rate=6.19312336950246E-4]:6.152888652315E-2)[&rate=6.19312336950246E-4]:6.134578816508E-3)[&rate=6.19312336950246E-4]:1.377597669662E-1)[&rate=6.19312336950246E-4]:4.313940881622E-1)[&rate=6.19312336950246E-4]:6.661396842382E-1,((14[&rate=6.19312336950246E-4]:2.422186144111E0,((((6[&rate=6.19312336950246E-4]:3.760335529026E-1,7[&rate=6.19312336950246E-4]:3.760335529026E-1)[&rate=6.19312336950246E-4]:4.356282639442E-1,(28[&rate=6.19312336950246E-4]:8.146201150258E-1,2[&rate=6.19312336950246E-4]:5.872228547517E-1)[&rate=6.19312336950246E-4]:1.477266333279E-1)[&rate=6.19312336950246E-4]:1.657964067869E-1,(20[&rate=6.19312336950246E-4]:1.797992557774E-1,25[&rate=6.19312336950246E-4]:1.962376119418E-1)[&rate=6.19312336950246E-4]:8.935493788151E-1)[&rate=6.19312336950246E-4]:2.552188361345E-2,24[&rate=6.19312336950246E-4]:1.109829422316E0)[&rate=6.19312336950246E-4]:1.367151242343E0)[&rate=6.19312336950246E-4]:8.695615594877E-3,30[&rate=6.19312336950246E-4]:3.453888335882E-1)[&rate=6.19312336950246E-4]:2.027940039655E-3)[&rate=6.19312336950246E-4]:2.220702397178E-2,61[&rate=6.19312336950246E-4]:4.898423768345E-1)[&rate=6.19312336950246E-4]:4.178970807219E-2)[&rate=6.19312336950246E-4]:1.30953722266E-1)[&rate=6.19312336950246E-4]:1.249328282831E-1);
tree STATE_10332000 [&joint=-18011.54162135397,lnP=-18011.54162135397] = [&R] ((((35[&rate=5.555133603823442E-4]:6.212977068386E-1,34[&rate=5.555133603823442E-4]:4.218441549261E-1)[&rate=5.555133603823442E-4]:1.47450176486E-1,(36[&rate=5.555133603823442E-4]:6.315549855641E-1,33[&rate=5.555133603823442E-4]:5.960358598812E-1)[&rate=5.555133603823442E-4]:1.590508212578E-1)[&rate=5.555133603823442E-4]:7.506213359361E-4,((62[&rate=5.555133603823442E-4]:5.288056412242E-1,14[&rate=5.555133603823442E-4]:2.556921518161E0)[&rate=5.555133603823442E-4]:1.940567484835E-2,((61[&rate=5.555133603823442E-4]:5.077737628277E-1,(29[&rate=5.555133603823442E-4]:3.517393418812E-1,(((((6[&rate=5.555133603823442E-4]:3.368039592159E-1,7[&rate=5.555133603823442E-4]:3.368039592159E-1)[&rate=5.555133603823442E-4]:3.828386646754E-1,24[&rate=5.555133603823442E-4]:8.264919389598E-1)[&rate=5.555133603823442E-4]:1.311590434607E-1,(20[&rate=5.555133603823442E-4]:4.414796855705E-1,25[&rate=5.555133603823442E-4]:4.579180417349E-1)[&rate=5.555133603823442E-4]:5.052123927403E-1)[&rate=5.555133603823442E-4]:1.534287282957E-2,28[&rate=5.555133603823442E-4]:1.016829471688E0)[&rate=5.555133603823442E-4]:1.107188222197E-1,2[&rate=5.555133603823442E-4]:9.001510336341E-1)[&rate=5.555133603823442E-4]:1.408314111076E0)[&rate=5.555133603823442E-4]:3.581584171167E-2)[&rate=5.555133603823442E-4]:2.309680025547E-2,(30[&rate=5.555133603823442E-4]:3.751292067464E-1,(38[&rate=5.555133603823442E-4]:5.757169306358E-1,(((((13[&rate=5.555133603823442E-4]:2.924914699874E-1,9[&rate=5.555133603823442E-4]:2.541353056039E-1)[&rate=5.555133603823442E-4]:6.622604874239E-2,5[&rate=5.555133603823442E-4]:3.039229981819E-1)[&rate=5.555133603823442E-4]:2.138918816213E-1,16[&rate=5.555133603823442E-4]:5.808285784334E-1)[&rate=5.555133603823442E-4]:3.773801833494E-1,3[&rate=5.555133603823442E-4]:8.431402686322E-1)[&rate=5.555133603823442E-4]:3.856035501007E-1,(((((12[&rate=5.555133603823442E-4]:3.377026755152E-1,15[&rate=5.555133603823442E-4]:3.760588398989E-1)[&rate=5.555133603823442E-4]:1.602148942124E-1,(46[&rate=5.555133603823442E-4]:2.512059728586E-1,41[&rate=5.555133603823442E-4]:2.292881646395E-1)[&rate=5.555133603823442E-4]:2.412321448143E-1)[&rate=5.555133603823442E-4]:4.335546839054E-1,(((27[&rate=5.555133603823442E-4]:2.316391864141E-1,4[&rate=5.555133603823442E-4]:5.903644668807E-2)[&rate=5.555133603823442E-4]:7.355195788483E-1,(48[&rate=5.555133603823442E-4]:5.197537258198E-1,53[&rate=5.555133603823442E-4]:5.224934518473E-1)[&rate=5.555133603823442E-4]:3.323365462918E-1)[&rate=5.555133603823442E-4]:4.840769470343E-2,(49[&rate=5.555133603823442E-4]:8.54364579849E-1,8[&rate=5.555133603823442E-4]:8.461454017669E-1)[&rate=5.555133603823442E-4]:4.613338696603E-2)[&rate=5.555133603823442E-4]:3.097428681802E-2)[&rate=5.555133603823442E-4]:4.89709572111E-2,((((11[&rate=5.555133603823442E-4]:1.103164065825E-1,17[&rate=5.555133603823442E-4]:1.486725709661E-1)[&rate=5.555133603823442E-4]:5.129771284479E-1,51[&rate=5.555133603823442E-4]:5.411017542085E-1)[&rate=5.555133603823442E-4]:2.625054981567E-1,(((50[&rate=5.555133603823442E-4]:3.385790198798E-2,40[&rate=5.555133603823442E-4]:9.413187459075E-2)[&rate=5.555133603823442E-4]:8.033656017691E-2,44[&rate=5.555133603823442E-4]:1.717287087403E-1)[&rate=5.555133603823442E-4]:1.619474274596E-1,(45[&rate=5.555133603823442E-4]:2.545298279049E-1,43[&rate=5.555133603823442E-4]:2.353517457132E-1)[&rate=5.555133603823442E-4]:1.010641165141E-1)[&rate=5.555133603823442E-4]:5.274653627407E-1)[&rate=5.555133603823442E-4]:6.817182301494E-2,((63[&rate=5.555133603823442E-4]:2.914994855551E-1,58[&rate=5.555133603823442E-4]:2.887597595278E-1)[&rate=5.555133603823442E-4]:5.294190938855E-1,(52[&rate=5.555133603823442E-4]:7.403278536176E-1,(42[&rate=5.555133603823442E-4]:4.146824858875E-1,(54[&rate=5.555133603823442E-4]:4.48641524686E-1,47[&rate=5.555133603823442E-4]:2.732990589327E-1)[&rate=5.555133603823442E-4]:1.578217831192E-1)[&rate=5.555133603823442E-4]:3.859193403329E-1)[&rate=5.555133603823442E-4]:4.223456143933E-2)[&rate=5.555133603823442E-4]:8.921666032317E-2)[&rate=5.555133603823442E-4]:2.647235464212E-2)[&rate=5.555133603823442E-4]:2.115450366393E-1,((((60[&rate=5.555133603823442E-4]:2.380880231803E-1,56[&rate=5.555133603823442E-4]:2.353482971527E-1)[&rate=5.555133603823442E-4]:3.905921096788E-2,59[&rate=5.555133603823442E-4]:2.716677820932E-1)[&rate=5.555133603823442E-4]:1.577888928007E-1,57[&rate=5.555133603823442E-4]:4.349361269489E-1)[&rate=5.555133603823442E-4]:9.229410027054E-1,((39[&rate=5.555133603823442E-4]:3.035590606539E-2,((21[&rate=5.555133603823442E-4]:5.583883191857E-1,(18[&rate=5.555133603823442E-4]:3.560548706573E-1,23[&rate=5.555133603823442E-4]:3.75232952849E-1)[&rate=5.555133603823442E-4]:1.941142704463E-1)[&rate=5.555133603823442E-4]:1.481408180369E-1,(10[&rate=5.555133603823442E-4]:4.713061663322E-1,55[&rate=5.555133603823442E-4]:4.521280841405E-1)[&rate=5.555133603823442E-4]:1.502914640411E-1)[&rate=5.555133603823442E-4]:4.745117003495E-1)[&rate=5.555133603823442E-4]:1.681439948254E-2,((1[&rate=5.555133603823442E-4]:1.390242935671E-1,(26[&rate=5.555133603823442E-4]:4.936785175663E-1,19[&rate=5.555133603823442E-4]:4.690209833199E-1)[&rate=5.555133603823442E-4]:4.316471458637E-1)[&rate=5.555133603823442E-4]:5.509442788274E-2,22[&rate=5.555133603823442E-4]:9.749406392581E-1)[&rate=5.555133603823442E-4]:2.338735019062E-1)[&rate=5.555133603823442E-4]:6.413148164054E-2)[&rate=5.555133603823442E-4]:6.713857555424E-3)[&rate=5.555133603823442E-4]:1.134679000164E-1)[&rate=5.555133603823442E-4]:3.497128379305E-1)[&rate=5.555133603823442E-4]:7.725764351043E-1)[&rate=5.555133603823442E-4]:3.55227771019E-2)[&rate=5.555133603823442E-4]:8.018228304395E-2)[&rate=5.555133603823442E-4]:1.50248937222E-1)[&rate=5.555133603823442E-4]:1.100606208979E-1,(32[&rate=5.555133603823442E-4]:7.943610058113E-1,(31[&rate=5.555133603823442E-4]:4.296997675106E-1,37[&rate=5.555133603823442E-4]:4.296997675106E-1)[&rate=5.555133603823442E-4]:2.799617847486E-1)[&rate=5.555133603823442E-4]:9.612708149593E-2);
tree STATE_10334000 [&joint=-18004.431961494625,lnP=-18004.431961494625] = [&R] ((((35[&rate=5.492357617959927E-4]:5.654456981851E-1,(36[&rate=5.492357617959927E-4]:5.790044355395E-1,33[&rate=5.492357617959927E-4]:5.434853098566E-1)[&rate=5.492357617959927E-4]:8.299186142791E-3)[&rate=5.492357617959927E-4]:1.524956572903E-2,34[&rate=5.492357617959927E-4]:3.812417120016E-1)[&rate=5.492357617959927E-4]:4.673176953045E-3,((((((28[&rate=5.492357617959927E-4]:9.186297752399E-1,((6[&rate=5.492357617959927E-4]:3.996588660527E-1,7[&rate=5.492357617959927E-4]:3.996588660527E-1)[&rate=5.492357617959927E-4]:3.155951082699E-1,24[&rate=5.492357617959927E-4]:8.221032893912E-1)[&rate=5.492357617959927E-4]:5.269086941034E-2)[&rate=5.492357617959927E-4]:7.820734013644E-2,(20[&rate=5.492357617959927E-4]:4.686547488908E-1,25[&rate=5.492357617959927E-4]:4.850931050552E-1)[&rate=5.492357617959927E-4]:4.733878459375E-1)[&rate=5.492357617959927E-4]:2.001898574524E-1,2[&rate=5.492357617959927E-4]:9.696297125547E-1)[&rate=5.492357617959927E-4]:1.397625132735E0,62[&rate=5.492357617959927E-4]:4.679060916403E-1)[&rate=5.492357617959927E-4]:1.073672584437E-2,(14[&rate=5.492357617959927E-4]:2.492311057192E0,(61[&rate=5.492357617959927E-4]:5.160784411848E-1,(30[&rate=5.492357617959927E-4]:3.894435648757E-1,(38[&rate=5.492357617959927E-4]:6.881626827367E-1,((((5[&rate=5.492357617959927E-4]:3.712954456784E-1,16[&rate=5.492357617959927E-4]:4.343091443085E-1)[&rate=5.492357617959927E-4]:5.230437648242E-2,(13[&rate=5.492357617959927E-4]:2.204666371456E-1,9[&rate=5.492357617959927E-4]:1.821104727621E-1)[&rate=5.492357617959927E-4]:2.579277055631E-1)[&rate=5.492357617959927E-4]:4.984595916373E-1,3[&rate=5.492357617959927E-4]:8.700046192776E-1)[&rate=5.492357617959927E-4]:3.760690684601E-1,((((((12[&rate=5.492357617959927E-4]:3.215588862278E-1,15[&rate=5.492357617959927E-4]:3.599150506115E-1)[&rate=5.492357617959927E-4]:5.353809300391E-1,((48[&rate=5.492357617959927E-4]:6.304922942823E-1,(49[&rate=5.492357617959927E-4]:3.874781592895E-1,8[&rate=5.492357617959927E-4]:3.792589812074E-1)[&rate=5.492357617959927E-4]:2.430141349928E-1)[&rate=5.492357617959927E-4]:2.213323988105E-1,(27[&rate=5.492357617959927E-4]:2.260391592013E-1,4[&rate=5.492357617959927E-4]:5.343641947527E-2)[&rate=5.492357617959927E-4]:7.408540270424E-1)[&rate=5.492357617959927E-4]:5.115123174022E-3)[&rate=5.492357617959927E-4]:7.487587056395E-2,53[&rate=5.492357617959927E-4]:9.345554128584E-1)[&rate=5.492357617959927E-4]:7.844134283401E-3,(46[&rate=5.492357617959927E-4]:6.030399561052E-1,41[&rate=5.492357617959927E-4]:5.811221478861E-1)[&rate=5.492357617959927E-4]:3.311404129543E-1)[&rate=5.492357617959927E-4]:1.228344348532E-1,((((11[&rate=5.492357617959927E-4]:4.063069874927E-1,17[&rate=5.492357617959927E-4]:4.446631518763E-1)[&rate=5.492357617959927E-4]:2.536401786398E-1,51[&rate=5.492357617959927E-4]:5.777553853106E-1)[&rate=5.492357617959927E-4]:2.773492075569E-1,(45[&rate=5.492357617959927E-4]:6.339680531958E-1,((43[&rate=5.492357617959927E-4]:3.931004355019E-1,44[&rate=5.492357617959927E-4]:3.903607094745E-1)[&rate=5.492357617959927E-4]:5.418910920873E-2,(50[&rate=5.492357617959927E-4]:4.39777226574E-2,40[&rate=5.492357617959927E-4]:1.042516952602E-1)[&rate=5.492357617959927E-4]:3.430378494504E-1)[&rate=5.492357617959927E-4]:1.675004262935E-1)[&rate=5.492357617959927E-4]:3.005885944662E-1)[&rate=5.492357617959927E-4]:1.20220779817E-1,((54[&rate=5.492357617959927E-4]:6.043255670375E-1,(47[&rate=5.492357617959927E-4]:4.169142193869E-1,42[&rate=5.492357617959927E-4]:4.004758632225E-1)[&rate=5.492357617959927E-4]:1.206888189727E-2)[&rate=5.492357617959927E-4]:4.255043665051E-1,(52[&rate=5.492357617959927E-4]:7.514321778282E-1,(63[&rate=5.492357617959927E-4]:4.470049388541E-1,58[&rate=5.492357617959927E-4]:4.442652128268E-1)[&rate=5.492357617959927E-4]:3.427834033577E-1)[&rate=5.492357617959927E-4]:2.634296119396E-2)[&rate=5.492357617959927E-4]:1.975502336624E-1)[&rate=5.492357617959927E-4]:4.977102461068E-3)[&rate=5.492357617959927E-4]:1.292953222064E-1,((((59[&rate=5.492357617959927E-4]:4.084821847316E-1,60[&rate=5.492357617959927E-4]:4.139616367865E-1)[&rate=5.492357617959927E-4]:6.247218233001E-3,56[&rate=5.492357617959927E-4]:4.174691289919E-1)[&rate=5.492357617959927E-4]:7.851410114827E-2,57[&rate=5.492357617959927E-4]:4.987229561678E-1)[&rate=5.492357617959927E-4]:8.138434164677E-1,((((1[&rate=5.492357617959927E-4]:1.728680216784E-1,(26[&rate=5.492357617959927E-4]:8.206606430247E-1,19[&rate=5.492357617959927E-4]:7.960031087783E-1)[&rate=5.492357617959927E-4]:1.385087485166E-1)[&rate=5.492357617959927E-4]:9.421077984552E-2,22[&rate=5.492357617959927E-4]:1.047900719332E0)[&rate=5.492357617959927E-4]:1.793788801812E-2,((21[&rate=5.492357617959927E-4]:5.734313483118E-1,(18[&rate=5.492357617959927E-4]:4.116316053644E-1,23[&rate=5.492357617959927E-4]:4.308096875561E-1)[&rate=5.492357617959927E-4]:1.535805648654E-1)[&rate=5.492357617959927E-4]:1.175189806353E-1,(10[&rate=5.492357617959927E-4]:3.739415553946E-1,55[&rate=5.492357617959927E-4]:3.547634732029E-1)[&rate=5.492357617959927E-4]:2.320772667033E-1)[&rate=5.492357617959927E-4]:3.639293742935E-1)[&rate=5.492357617959927E-4]:1.493846394846E-1,39[&rate=5.492357617959927E-4]:5.357941121848E-2)[&rate=5.492357617959927E-4]:1.241161895122E-2)[&rate=5.492357617959927E-4]:5.182594526458E-2)[&rate=5.492357617959927E-4]:1.309964383308E-1)[&rate=5.492357617959927E-4]:4.448287210266E-1)[&rate=5.492357617959927E-4]:6.744450411328E-1)[&rate=5.492357617959927E-4]:6.416297074141E-3)[&rate=5.492357617959927E-4]:1.09582691245E-2)[&rate=5.492357617959927E-4]:1.444763722996E-2)[&rate=5.492357617959927E-4]:1.341287725022E-2,29[&rate=5.492357617959927E-4]:4.346786455545E-1)[&rate=5.492357617959927E-4]:2.227449476631E-2)[&rate=5.492357617959927E-4]:1.886671416126E-1,(32[&rate=5.492357617959927E-4]:6.035830854234E-1,(31[&rate=5.492357617959927E-4]:4.388440285839E-1,37[&rate=5.492357617959927E-4]:4.388440285839E-1)[&rate=5.492357617959927E-4]:8.003960328751E-2)[&rate=5.492357617959927E-4]:1.81381458805E-1);
tree STATE_10336000 [&joint=-17991.32279602868,lnP=-17991.32279602868] = [&R] (((35[&rate=5.928970780421874E-4]:5.553908089308E-1,((36[&rate=5.928970780421874E-4]:4.368000393329E-1,33[&rate=5.928970780421874E-4]:4.0128091365E-1)[&rate=5.928970780421874E-4]:7.416023616972E-2,34[&rate=5.928970780421874E-4]:2.896488000929E-1)[&rate=5.928970780421874E-4]:6.628845692541E-2)[&rate=5.928970780421874E-4]:2.370968049162E-2,((38[&rate=5.928970780421874E-4]:6.750905705975E-1,(((16[&rate=5.928970780421874E-4]:9.003495061532E-1,((13[&rate=5.928970780421874E-4]:5.27754382726E-1,9[&rate=5.928970780421874E-4]:4.893982183426E-1)[&rate=5.928970780421874E-4]:3.553709424978E-1,5[&rate=5.928970780421874E-4]:8.28330804676E-1)[&rate=5.928970780421874E-4]:9.00500284701E-3)[&rate=5.928970780421874E-4]:7.092613284949E-2,3[&rate=5.928970780421874E-4]:8.56207145852E-1)[&rate=5.928970780421874E-4]:4.078375717878E-1,(((39[&rate=5.928970780421874E-4]:3.290944728201E-2,((1[&rate=5.928970780421874E-4]:1.62553710018E-1,(26[&rate=5.928970780421874E-4]:6.371727667666E-1,19[&rate=5.928970780421874E-4]:6.125152325202E-1)[&rate=5.928970780421874E-4]:3.116823131143E-1)[&rate=5.928970780421874E-4]:1.675390708122E-2,22[&rate=5.928970780421874E-4]:9.601295349075E-1)[&rate=5.928970780421874E-4]:2.344237479909E-1)[&rate=5.928970780421874E-4]:3.865223423839E-2,((21[&rate=5.928970780421874E-4]:5.501640143714E-1,(18[&rate=5.928970780421874E-4]:4.682138048988E-1,23[&rate=5.928970780421874E-4]:4.873918870906E-1)[&rate=5.928970780421874E-4]:7.37310313905E-2)[&rate=5.928970780421874E-4]:1.419831613944E-1,(10[&rate=5.928970780421874E-4]:4.814297115215E-1,55[&rate=5.928970780421874E-4]:4.622516293298E-1)[&rate=5.928970780421874E-4]:1.257859573951E-1)[&rate=5.928970780421874E-4]:5.300994372613E-1)[&rate=5.928970780421874E-4]:1.233531928469E-1,((((56[&rate=5.928970780421874E-4]:4.784581439726E-1,60[&rate=5.928970780421874E-4]:4.811978700001E-1)[&rate=5.928970780421874E-4]:1.254770622809E-1,59[&rate=5.928970780421874E-4]:6.011954802261E-1)[&rate=5.928970780421874E-4]:1.782446251211E-1,57[&rate=5.928970780421874E-4]:7.849195574022E-1)[&rate=5.928970780421874E-4]:6.4362696766E-1,((((((27[&rate=5.928970780421874E-4]:3.388117928286E-1,4[&rate=5.928970780421874E-4]:1.662090531026E-1)[&rate=5.928970780421874E-4]:2.693045061238E-1,8[&rate=5.928970780421874E-4]:4.848286277195E-1)[&rate=5.928970780421874E-4]:6.184823994507E-3,((49[&rate=5.928970780421874E-4]:4.39728845253E-1,53[&rate=5.928970780421874E-4]:4.424685712806E-1)[&rate=5.928970780421874E-4]:1.495118812155E-2,48[&rate=5.928970780421874E-4]:4.546800333745E-1)[&rate=5.928970780421874E-4]:4.455259642156E-2)[&rate=5.928970780421874E-4]:2.106307512076E-1,(41[&rate=5.928970780421874E-4]:5.068503744951E-1,46[&rate=5.928970780421874E-4]:5.287681827142E-1)[&rate=5.928970780421874E-4]:1.756157462348E-1)[&rate=5.928970780421874E-4]:1.826761495885E-1,(12[&rate=5.928970780421874E-4]:4.405154497116E-1,15[&rate=5.928970780421874E-4]:4.788716140953E-1)[&rate=5.928970780421874E-4]:4.520240808805E-1)[&rate=5.928970780421874E-4]:3.149991867667E-1,((((11[&rate=5.928970780421874E-4]:5.27937203457E-1,17[&rate=5.928970780421874E-4]:5.662933678407E-1)[&rate=5.928970780421874E-4]:7.51009860949E-2,51[&rate=5.928970780421874E-4]:5.2084640873E-1)[&rate=5.928970780421874E-4]:8.612014838513E-2,((45[&rate=5.928970780421874E-4]:4.678782425911E-1,(43[&rate=5.928970780421874E-4]:4.053537297196E-1,(50[&rate=5.928970780421874E-4]:2.675543200602E-3,40[&rate=5.928970780421874E-4]:6.294951580337E-2)[&rate=5.928970780421874E-4]:3.424042139162E-1)[&rate=5.928970780421874E-4]:4.334643067976E-2)[&rate=5.928970780421874E-4]:6.285380952777E-2,44[&rate=5.928970780421874E-4]:5.088142438998E-1)[&rate=5.928970780421874E-4]:1.556865597908E-1)[&rate=5.928970780421874E-4]:2.499752382297E-1,((((54[&rate=5.928970780421874E-4]:4.948598462052E-1,42[&rate=5.928970780421874E-4]:3.030790242875E-1)[&rate=5.928970780421874E-4]:7.579323132002E-3,47[&rate=5.928970780421874E-4]:3.270967035839E-1)[&rate=5.928970780421874E-4]:1.14559475752E-1,52[&rate=5.928970780421874E-4]:3.649438505687E-1)[&rate=5.928970780421874E-4]:4.432996237139E-1,(63[&rate=5.928970780421874E-4]:3.922160483552E-1,58[&rate=5.928970780421874E-4]:3.894763223278E-1)[&rate=5.928970780421874E-4]:4.543835903112E-1)[&rate=5.928970780421874E-4]:4.86983210622E-2)[&rate=5.928970780421874E-4]:2.684051411921E-1)[&rate=5.928970780421874E-4]:4.840506797714E-2)[&rate=5.928970780421874E-4]:1.294369177089E-2)[&rate=5.928970780421874E-4]:7.186956929997E-2)[&rate=5.928970780421874E-4]:4.137855789852E-1)[&rate=5.928970780421874E-4]:7.24593771214E-1,((62[&rate=5.928970780421874E-4]:4.153467805768E-1,(29[&rate=5.928970780421874E-4]:2.57855071554E-1,((((20[&rate=5.928970780421874E-4]:5.257819238465E-1,25[&rate=5.928970780421874E-4]:5.422202800108E-1)[&rate=5.928970780421874E-4]:3.097571674182E-1,((6[&rate=5.928970780421874E-4]:2.691751130013E-1,7[&rate=5.928970780421874E-4]:2.691751130013E-1)[&rate=5.928970780421874E-4]:3.979450166232E-1,24[&rate=5.928970780421874E-4]:7.739694446931E-1)[&rate=5.928970780421874E-4]:7.252855068119E-2)[&rate=5.928970780421874E-4]:2.139310630857E-2,28[&rate=5.928970780421874E-4]:9.117267181213E-1)[&rate=5.928970780421874E-4]:2.053979582468E-1,2[&rate=5.928970780421874E-4]:8.89727416094E-1)[&rate=5.928970780421874E-4]:1.324853458289E0)[&rate=5.928970780421874E-4]:1.001146598425E-1)[&rate=5.928970780421874E-4]:6.659666131561E-2,((61[&rate=5.928970780421874E-4]:4.607905553673E-1,30[&rate=5.928970780421874E-4]:3.405719761324E-1)[&rate=5.928970780421874E-4]:1.434510163737E-2,14[&rate=5.928970780421874E-4]:2.440410003887E0)[&rate=5.928970780421874E-4]:6.964931494232E-2)[&rate=5.928970780421874E-4]:1.953790105634E-3)[&rate=5.928970780421874E-4]:2.416500605836E-2)[&rate=5.928970780421874E-4]:2.146844691352E-1,((37[&rate=5.928970780421874E-4]:5.076129091771E-1,31[&rate=5.928970780421874E-4]:5.076129091771E-1)[&rate=5.928970780421874E-4]:7.275486562353E-2,32[&rate=5.928970780421874E-4]:6.650672283527E-1)[&rate=5.928970780421874E-4]:1.396466919536E-1);
tree STATE_10338000 [&joint=-18005.64825026213,lnP=-18005.64825026213] = [&R] (((((((20[&rate=5.85863065849481E-4]:5.599275179463E-1,25[&rate=5.85863065849481E-4]:5.763658741107E-1)[&rate=5.85863065849481E-4]:3.002005797125E-1,28[&rate=5.85863065849481E-4]:9.149226182068E-1)[&rate=5.85863065849481E-4]:3.583270343144E-2,((6[&rate=5.85863065849481E-4]:3.201773896228E-1,7[&rate=5.85863065849481E-4]:3.201773896228E-1)[&rate=5.85863065849481E-4]:3.642389209035E-1,24[&rate=5.85863065849481E-4]:7.912656255948E-1)[&rate=5.85863065849481E-4]:1.156540796051E-1)[&rate=5.85863065849481E-4]:2.968118671083E-1,2[&rate=5.85863065849481E-4]:1.020169928473E0)[&rate=5.85863065849481E-4]:1.407150639687E0,(((62[&rate=5.85863065849481E-4]:4.217718279155E-1,14[&rate=5.85863065849481E-4]:2.449887704852E0)[&rate=5.85863065849481E-4]:3.643988323668E-3,29[&rate=5.85863065849481E-4]:3.680387670588E-1)[&rate=5.85863065849481E-4]:7.460284920719E-2,((61[&rate=5.85863065849481E-4]:5.253963736035E-1,(38[&rate=5.85863065849481E-4]:4.363295192976E-1,(((16[&rate=5.85863065849481E-4]:9.759136668117E-1,((13[&rate=5.85863065849481E-4]:3.407067034558E-1,9[&rate=5.85863065849481E-4]:3.023505390724E-1)[&rate=5.85863065849481E-4]:2.70165011655E-1,5[&rate=5.85863065849481E-4]:5.56077194563E-1)[&rate=5.85863065849481E-4]:3.568227736185E-1)[&rate=5.85863065849481E-4]:4.555482401666E-2,3[&rate=5.85863065849481E-4]:9.063999976777E-1)[&rate=5.85863065849481E-4]:3.678462155104E-1,((((60[&rate=5.85863065849481E-4]:3.956908982296E-1,(59[&rate=5.85863065849481E-4]:3.474715806867E-1,56[&rate=5.85863065849481E-4]:3.502113067141E-1)[&rate=5.85863065849481E-4]:4.273986548787E-2)[&rate=5.85863065849481E-4]:9.515694206741E-2,57[&rate=5.85863065849481E-4]:4.90847840297E-1)[&rate=5.85863065849481E-4]:9.646923591019E-1,((((21[&rate=5.85863065849481E-4]:7.852581188481E-1,(18[&rate=5.85863065849481E-4]:3.34216648711E-1,23[&rate=5.85863065849481E-4]:3.533947309027E-1)[&rate=5.85863065849481E-4]:4.42822292055E-1)[&rate=5.85863065849481E-4]:8.460909832989E-2,(10[&rate=5.85863065849481E-4]:4.208893988375E-1,55[&rate=5.85863065849481E-4]:4.017113166458E-1)[&rate=5.85863065849481E-4]:3.640463114912E-1)[&rate=5.85863065849481E-4]:2.861591501501E-1,((1[&rate=5.85863065849481E-4]:1.796829091729E-1,(26[&rate=5.85863065849481E-4]:7.977286368828E-1,19[&rate=5.85863065849481E-4]:7.730711026363E-1)[&rate=5.85863065849481E-4]:1.682556421531E-1)[&rate=5.85863065849481E-4]:6.589572693123E-2,22[&rate=5.85863065849481E-4]:1.026400553912E0)[&rate=5.85863065849481E-4]:1.405847175254E-1)[&rate=5.85863065849481E-4]:4.959360931978E-2,39[&rate=5.85863065849481E-4]:5.493504514113E-2)[&rate=5.85863065849481E-4]:1.540298117919E-1)[&rate=5.85863065849481E-4]:1.435178380713E-2,(((((41[&rate=5.85863065849481E-4]:6.466324678935E-1,46[&rate=5.85863065849481E-4]:6.685502761125E-1)[&rate=5.85863065849481E-4]:1.458075104614E-1,49[&rate=5.85863065849481E-4]:8.198372386286E-1)[&rate=5.85863065849481E-4]:1.30488595227E-1,(((48[&rate=5.85863065849481E-4]:3.218294734818E-1,8[&rate=5.85863065849481E-4]:3.136102953997E-1)[&rate=5.85863065849481E-4]:6.155731828925E-2,53[&rate=5.85863065849481E-4]:3.861265177986E-1)[&rate=5.85863065849481E-4]:3.47353232566E-1,(27[&rate=5.85863065849481E-4]:3.364129414833E-1,4[&rate=5.85863065849481E-4]:1.638102017572E-1)[&rate=5.85863065849481E-4]:5.093955760046E-1)[&rate=5.85863065849481E-4]:2.195858095187E-1)[&rate=5.85863065849481E-4]:1.23545802279E-2,(12[&rate=5.85863065849481E-4]:3.406669575833E-1,15[&rate=5.85863065849481E-4]:3.79023121967E-1)[&rate=5.85863065849481E-4]:6.220134565003E-1)[&rate=5.85863065849481E-4]:1.118634139178E-1,((((11[&rate=5.85863065849481E-4]:2.800375027848E-1,17[&rate=5.85863065849481E-4]:3.183936671685E-1)[&rate=5.85863065849481E-4]:3.063985804429E-1,51[&rate=5.85863065849481E-4]:5.042443024058E-1)[&rate=5.85863065849481E-4]:3.571108560482E-1,(45[&rate=5.85863065849481E-4]:7.088477179768E-1,(43[&rate=5.85863065849481E-4]:6.125211243448E-1,((50[&rate=5.85863065849481E-4]:2.860271168448E-2,40[&rate=5.85863065849481E-4]:8.887668428725E-2)[&rate=5.85863065849481E-4]:5.070352825685E-1,44[&rate=5.85863065849481E-4]:5.931722408284E-1)[&rate=5.85863065849481E-4]:1.660915748904E-2)[&rate=5.85863065849481E-4]:7.71485114403E-2)[&rate=5.85863065849481E-4]:2.319594952717E-1)[&rate=5.85863065849481E-4]:2.636981502467E-2,(((54[&rate=5.85863065849481E-4]:4.693214538662E-1,(42[&rate=5.85863065849481E-4]:2.482677663945E-1,47[&rate=5.85863065849481E-4]:2.647061225589E-1)[&rate=5.85863065849481E-4]:2.927286555398E-2)[&rate=5.85863065849481E-4]:3.980108943469E-1,(63[&rate=5.85863065849481E-4]:3.206466162009E-1,58[&rate=5.85863065849481E-4]:3.179068901735E-1)[&rate=5.85863065849481E-4]:3.329871018754E-1)[&rate=5.85863065849481E-4]:8.49018065964E-2,52[&rate=5.85863065849481E-4]:7.001793602891E-1)[&rate=5.85863065849481E-4]:1.875456131896E-1)[&rate=5.85863065849481E-4]:1.046270737009E-1)[&rate=5.85863065849481E-4]:2.227454154783E-1)[&rate=5.85863065849481E-4]:5.366929847524E-2)[&rate=5.85863065849481E-4]:1.648230321371E-1)[&rate=5.85863065849481E-4]:9.420124340648E-1)[&rate=5.85863065849481E-4]:3.062214693165E-2,30[&rate=5.85863065849481E-4]:4.357999413003E-1)[&rate=5.85863065849481E-4]:6.841674965778E-3)[&rate=5.85863065849481E-4]:2.795314906381E-2)[&rate=5.85863065849481E-4]:5.114435846326E-3,(35[&rate=5.85863065849481E-4]:5.512007107923E-1,34[&rate=5.85863065849481E-4]:3.517471588798E-1)[&rate=5.85863065849481E-4]:5.292379093014E-2)[&rate=5.85863065849481E-4]:6.955537666317E-2,(((37[&rate=5.85863065849481E-4]:1.129436463017E-1,31[&rate=5.85863065849481E-4]:1.129436463017E-1)[&rate=5.85863065849481E-4]:2.833616922455E-1,32[&rate=5.85863065849481E-4]:4.810047920992E-1)[&rate=5.85863065849481E-4]:1.252912400124E-1,(36[&rate=5.85863065849481E-4]:5.009502733304E-1,33[&rate=5.85863065849481E-4]:4.654311476475E-1)[&rate=5.85863065849481E-4]:1.162747205297E-1)[&rate=5.85863065849481E-4]:7.831280802278E-2);
tree STATE_10340000 [&joint=-17997.170408079633,lnP=-17997.170408079633] = [&R] (((37[&rate=5.670660615792521E-4]:1.849398452225E-1,31[&rate=5.670660615792521E-4]:1.849398452225E-1)[&rate=5.670660615792521E-4]:2.937942406927E-1,32[&rate=5.670660615792521E-4]:5.634335394673E-1)[&rate=5.670660615792521E-4]:1.454901722592E-1,((((30[&rate=5.670660615792521E-4]:4.579151692254E-1,((38[&rate=5.670660615792521E-4]:7.478983488554E-1,((3[&rate=5.670660615792521E-4]:8.215779114288E-1,((5[&rate=5.670660615792521E-4]:6.446887436967E-1,16[&rate=5.670660615792521E-4]:7.077024423269E-1)[&rate=5.670660615792521E-4]:1.537950882764E-1,(13[&rate=5.670660615792521E-4]:3.764168654643E-1,9[&rate=5.670660615792521E-4]:3.380607010809E-1)[&rate=5.670660615792521E-4]:4.768614870566E-1)[&rate=5.670660615792521E-4]:7.514887397623E-2)[&rate=5.670660615792521E-4]:5.766612283897E-1,(((59[&rate=5.670660615792521E-4]:2.620760452431E-1,(60[&rate=5.670660615792521E-4]:2.530115253101E-1,56[&rate=5.670660615792521E-4]:2.502717992825E-1)[&rate=5.670660615792521E-4]:1.454397198801E-2)[&rate=5.670660615792521E-4]:3.778478250049E-1,57[&rate=5.670660615792521E-4]:6.454033223029E-1)[&rate=5.670660615792521E-4]:7.93135579194E-1,(((39[&rate=5.670660615792521E-4]:2.467546439836E-2,((21[&rate=5.670660615792521E-4]:5.59461443544E-1,(18[&rate=5.670660615792521E-4]:4.370530349932E-1,23[&rate=5.670660615792521E-4]:4.562311171849E-1)[&rate=5.670660615792521E-4]:1.141892304688E-1)[&rate=5.670660615792521E-4]:3.710521706698E-1,(10[&rate=5.670660615792521E-4]:4.102512199674E-1,55[&rate=5.670660615792521E-4]:3.910731377757E-1)[&rate=5.670660615792521E-4]:4.353308873972E-1)[&rate=5.670660615792521E-4]:2.448467816912E-1)[&rate=5.670660615792521E-4]:5.445849562368E-2,((1[&rate=5.670660615792521E-4]:1.122916844016E-1,(26[&rate=5.670660615792521E-4]:6.947068742193E-1,19[&rate=5.670660615792521E-4]:6.700493399728E-1)[&rate=5.670660615792521E-4]:2.038861800453E-1)[&rate=5.670660615792521E-4]:7.123383195591E-2,22[&rate=5.670660615792521E-4]:9.643474341658E-1)[&rate=5.670660615792521E-4]:2.764303614726E-1)[&rate=5.670660615792521E-4]:3.418484408109E-2,((((41[&rate=5.670660615792521E-4]:6.525859045375E-1,46[&rate=5.670660615792521E-4]:6.745037127566E-1)[&rate=5.670660615792521E-4]:1.176923424594E-1,53[&rate=5.670660615792521E-4]:8.004152332983E-1)[&rate=5.670660615792521E-4]:6.65610947767E-2,((((8[&rate=5.670660615792521E-4]:6.191303673789E-1,49[&rate=5.670660615792521E-4]:6.273495454609E-1)[&rate=5.670660615792521E-4]:4.276224690039E-2,(27[&rate=5.670660615792521E-4]:3.741524752525E-1,4[&rate=5.670660615792521E-4]:2.015497355265E-1)[&rate=5.670660615792521E-4]:4.110278102596E-1)[&rate=5.670660615792521E-4]:2.848030762846E-3,48[&rate=5.670660615792521E-4]:6.729598231242E-1)[&rate=5.670660615792521E-4]:3.12283748485E-2,(12[&rate=5.670660615792521E-4]:2.383494140684E-1,15[&rate=5.670660615792521E-4]:2.767055784521E-1)[&rate=5.670660615792521E-4]:4.658387839042E-1)[&rate=5.670660615792521E-4]:1.600484040748E-1)[&rate=5.670660615792521E-4]:2.606147314451E-1,((((11[&rate=5.670660615792521E-4]:6.590667324955E-1,17[&rate=5.670660615792521E-4]:6.974228968792E-1)[&rate=5.670660615792521E-4]:4.502564603055E-2,51[&rate=5.670660615792521E-4]:6.219005977042E-1)[&rate=5.670660615792521E-4]:4.849818557549E-2,(45[&rate=5.670660615792521E-4]:5.112720882545E-1,(((50[&rate=5.670660615792521E-4]:1.659409432782E-1,40[&rate=5.670660615792521E-4]:2.262149158809E-1)[&rate=5.670660615792521E-4]:6.081476615802E-2,43[&rate=5.670660615792521E-4]:2.87029682039E-1)[&rate=5.670660615792521E-4]:1.81001194584E-2,44[&rate=5.670660615792521E-4]:3.0239007547E-1)[&rate=5.670660615792521E-4]:1.869642045654E-1)[&rate=5.670660615792521E-4]:2.385787498198E-1)[&rate=5.670660615792521E-4]:1.548535004708E-1,((52[&rate=5.670660615792521E-4]:5.628586190949E-1,(42[&rate=5.670660615792521E-4]:3.720092392576E-1,(47[&rate=5.670660615792521E-4]:1.373329386325E-1,54[&rate=5.670660615792521E-4]:3.126754043859E-1)[&rate=5.670660615792521E-4]:2.511146567895E-1)[&rate=5.670660615792521E-4]:2.5112335244E-1)[&rate=5.670660615792521E-4]:9.905672919454E-2,(63[&rate=5.670660615792521E-4]:2.291874875318E-1,58[&rate=5.670660615792521E-4]:2.264477615044E-1)[&rate=5.670660615792521E-4]:4.710840251413E-1)[&rate=5.670660615792521E-4]:1.633369354612E-1)[&rate=5.670660615792521E-4]:2.174072689201E-1)[&rate=5.670660615792521E-4]:6.244007335015E-2)[&rate=5.670660615792521E-4]:7.864475492804E-2)[&rate=5.670660615792521E-4]:2.090153068147E-1)[&rate=5.670660615792521E-4]:3.523989350645E-1)[&rate=5.670660615792521E-4]:6.521020857918E-1,((29[&rate=5.670660615792521E-4]:4.197290558998E-1,(14[&rate=5.670660615792521E-4]:2.437962931139E0,62[&rate=5.670660615792521E-4]:4.09847054202E-1)[&rate=5.670660615792521E-4]:6.725905087813E-2)[&rate=5.670660615792521E-4]:4.272701345682E-3,61[&rate=5.670660615792521E-4]:5.442203364804E-1)[&rate=5.670660615792521E-4]:2.834518407967E-3)[&rate=5.670660615792521E-4]:3.107889357202E-2)[&rate=5.670660615792521E-4]:6.932323297137E-5,(((28[&rate=5.670660615792521E-4]:1.015301408449E0,((6[&rate=5.670660615792521E-4]:6.939054122169E-2,7[&rate=5.670660615792521E-4]:6.939054122169E-2)[&rate=5.670660615792521E-4]:5.259912311375E-1,24[&rate=5.670660615792521E-4]:7.022310874277E-1)[&rate=5.670660615792521E-4]:2.692347045826E-1)[&rate=5.670660615792521E-4]:2.516421484279E-3,(20[&rate=5.670660615792521E-4]:2.929776579876E-1,25[&rate=5.670660615792521E-4]:3.09416014152E-1)[&rate=5.670660615792521E-4]:6.700456513973E-1)[&rate=5.670660615792521E-4]:2.693169176646E-1,2[&rate=5.670660615792521E-4]:1.059737487323E0)[&rate=5.670660615792521E-4]:1.354972807964E0)[&rate=5.670660615792521E-4]:5.166541515448E-2,(36[&rate=5.670660615792521E-4]:5.713653164553E-1,33[&rate=5.670660615792521E-4]:5.358461907724E-1)[&rate=5.670660615792521E-4]:8.855781520114E-2)[&rate=5.670660615792521E-4]:1.462898317936E-2,(34[&rate=5.670660615792521E-4]:4.359691985094E-1,35[&rate=5.670660615792521E-4]:6.354227504219E-1)[&rate=5.670660615792521E-4]:1.727144091667E-2)[&rate=5.670660615792521E-4]:4.530055863918E-2);
tree STATE_10342000 [&joint=-18010.955867354598,lnP=-18010.955867354598] = [&R] (((((37[&rate=5.684162064329356E-4]:1.271618811493E-1,31[&rate=5.684162064329356E-4]:1.271618811493E-1)[&rate=5.684162064329356E-4]:2.521209190678E-1,32[&rate=5.684162064329356E-4]:4.639822537692E-1)[&rate=5.684162064329356E-4]:1.817215158891E-1,((61[&rate=5.684162064329356E-4]:4.006940204587E-1,29[&rate=5.684162064329356E-4]:2.804754412238E-1)[&rate=5.684162064329356E-4]:1.689411271168E-1,(((((20[&rate=5.684162064329356E-4]:2.092920255104E-1,25[&rate=5.684162064329356E-4]:2.257303816748E-1)[&rate=5.684162064329356E-4]:7.757407545315E-1,(((6[&rate=5.684162064329356E-4]:2.028503515773E-1,7[&rate=5.684162064329356E-4]:2.028503515773E-1)[&rate=5.684162064329356E-4]:5.021335479223E-1,24[&rate=5.684162064329356E-4]:8.118332145682E-1)[&rate=5.684162064329356E-4]:1.551222300437E-1,28[&rate=5.684162064329356E-4]:1.01079106105E0)[&rate=5.684162064329356E-4]:2.903623953967E-2)[&rate=5.684162064329356E-4]:7.232191357618E-2,2[&rate=5.684162064329356E-4]:8.847519538921E-1)[&rate=5.684162064329356E-4]:1.474292230604E0,34[&rate=5.684162064329356E-4]:3.312801303005E-1)[&rate=5.684162064329356E-4]:1.103220424631E-2,(((38[&rate=5.684162064329356E-4]:6.075979740468E-1,((3[&rate=5.684162064329356E-4]:8.789977439585E-1,(5[&rate=5.684162064329356E-4]:7.347430732233E-1,((13[&rate=5.684162064329356E-4]:3.668752098214E-1,9[&rate=5.684162064329356E-4]:3.28519045438E-1)[&rate=5.684162064329356E-4]:3.122360329411E-1,16[&rate=5.684162064329356E-4]:6.873304208448E-1)[&rate=5.684162064329356E-4]:1.104263510086E-1)[&rate=5.684162064329356E-4]:1.963094652557E-1)[&rate=5.684162064329356E-4]:3.703834876442E-1,(((((21[&rate=5.684162064329356E-4]:6.796024066949E-1,(18[&rate=5.684162064329356E-4]:2.897349287506E-1,23[&rate=5.684162064329356E-4]:3.089130109423E-1)[&rate=5.684162064329356E-4]:3.816482998623E-1)[&rate=5.684162064329356E-4]:2.021619561977E-1,(10[&rate=5.684162064329356E-4]:4.252489735425E-1,55[&rate=5.684162064329356E-4]:4.060708913507E-1)[&rate=5.684162064329356E-4]:3.715838825009E-1)[&rate=5.684162064329356E-4]:2.728340015008E-1,((1[&rate=5.684162064329356E-4]:1.292676637496E-1,(26[&rate=5.684162064329356E-4]:5.486363065029E-1,19[&rate=5.684162064329356E-4]:5.239787722564E-1)[&rate=5.684162064329356E-4]:3.669327271097E-1)[&rate=5.684162064329356E-4]:6.170616155959E-2,22[&rate=5.684162064329356E-4]:9.717957431174E-1)[&rate=5.684162064329356E-4]:1.937615253856E-1)[&rate=5.684162064329356E-4]:2.406476315706E-2,39[&rate=5.684162064329356E-4]:2.797819604375E-2)[&rate=5.684162064329356E-4]:9.3884978354E-2,(((56[&rate=5.684162064329356E-4]:2.621854613852E-1,(59[&rate=5.684162064329356E-4]:2.549608124063E-1,60[&rate=5.684162064329356E-4]:2.604402644612E-1)[&rate=5.684162064329356E-4]:4.484922951509E-3)[&rate=5.684162064329356E-4]:3.019409796256E-1,57[&rate=5.684162064329356E-4]:5.668661670384E-1)[&rate=5.684162064329356E-4]:6.21710236431E-1,((53[&rate=5.684162064329356E-4]:9.518553484594E-1,((((8[&rate=5.684162064329356E-4]:5.565167123593E-1,(27[&rate=5.684162064329356E-4]:2.604960034293E-1,4[&rate=5.684162064329356E-4]:8.789326370326E-2)[&rate=5.684162064329356E-4]:4.193083801629E-1)[&rate=5.684162064329356E-4]:3.32761217376E-2,48[&rate=5.684162064329356E-4]:5.980120121789E-1)[&rate=5.684162064329356E-4]:1.08728422884E-1,49[&rate=5.684162064329356E-4]:7.06740435063E-1)[&rate=5.684162064329356E-4]:1.911151557237E-1,((12[&rate=5.684162064329356E-4]:6.835793416539E-1,15[&rate=5.684162064329356E-4]:7.219355060376E-1)[&rate=5.684162064329356E-4]:2.069615926148E-1,(46[&rate=5.684162064329356E-4]:1.403818649872E-1,41[&rate=5.684162064329356E-4]:1.184640567681E-1)[&rate=5.684162064329356E-4]:7.446796172267E-1)[&rate=5.684162064329356E-4]:7.314656518016E-3)[&rate=5.684162064329356E-4]:5.126003164511E-2)[&rate=5.684162064329356E-4]:2.033145947091E-2,(((52[&rate=5.684162064329356E-4]:6.387070712874E-1,(42[&rate=5.684162064329356E-4]:1.683662070587E-1,(47[&rate=5.684162064329356E-4]:8.366341337667E-2,54[&rate=5.684162064329356E-4]:2.5900587913E-1)[&rate=5.684162064329356E-4]:1.011411498465E-1)[&rate=5.684162064329356E-4]:5.306148368314E-1)[&rate=5.684162064329356E-4]:4.614452367709E-2,(63[&rate=5.684162064329356E-4]:2.557086858665E-1,58[&rate=5.684162064329356E-4]:2.529689598392E-1)[&rate=5.684162064329356E-4]:4.674990734816E-1)[&rate=5.684162064329356E-4]:1.689993768574E-1,(((11[&rate=5.684162064329356E-4]:4.187890708193E-1,17[&rate=5.684162064329356E-4]:4.57145235203E-1)[&rate=5.684162064329356E-4]:3.647746812273E-1,(45[&rate=5.684162064329356E-4]:5.499444221021E-1,((44[&rate=5.684162064329356E-4]:1.242542965517E-1,43[&rate=5.684162064329356E-4]:1.26994022579E-1)[&rate=5.684162064329356E-4]:1.440690521717E-1,(50[&rate=5.684162064329356E-4]:5.895372663658E-2,40[&rate=5.684162064329356E-4]:1.192276992394E-1)[&rate=5.684162064329356E-4]:1.518353755113E-1)[&rate=5.684162064329356E-4]:2.597032651597E-1)[&rate=5.684162064329356E-4]:2.308796039171E-1)[&rate=5.684162064329356E-4]:3.907794734926E-2,51[&rate=5.684162064329356E-4]:7.40449918574E-1)[&rate=5.684162064329356E-4]:1.134010532479E-1)[&rate=5.684162064329356E-4]:3.340432925892E-2)[&rate=5.684162064329356E-4]:4.652658184049E-2)[&rate=5.684162064329356E-4]:1.798621133941E-1)[&rate=5.684162064329356E-4]:1.302577832323E-1)[&rate=5.684162064329356E-4]:3.609564684716E-1)[&rate=5.684162064329356E-4]:7.031541238474E-1,14[&rate=5.684162064329356E-4]:2.423080865018E0)[&rate=5.684162064329356E-4]:4.553862052103E-2,62[&rate=5.684162064329356E-4]:4.405036086018E-1)[&rate=5.684162064329356E-4]:3.022402649159E-2)[&rate=5.684162064329356E-4]:3.60659824275E-2)[&rate=5.684162064329356E-4]:5.694293902273E-2)[&rate=5.684162064329356E-4]:1.843856539525E-1,(30[&rate=5.684162064329356E-4]:5.561282582011E-1,(36[&rate=5.684162064329356E-4]:3.237848115528E-1,33[&rate=5.684162064329356E-4]:2.882656858699E-1)[&rate=5.684162064329356E-4]:3.826166706919E-1)[&rate=5.684162064329356E-4]:1.346169031147E-1)[&rate=5.684162064329356E-4]:3.968359177075E-2,35[&rate=5.684162064329356E-4]:8.588440536328E-1);
tree STATE_10344000 [&joint=-18013.010205615345,lnP=-18013.010205615345] = [&R] (((35[&rate=5.303097223752319E-4]:7.626781382714E-1,((37[&rate=5.303097223752319E-4]:2.966471918268E-1,31[&rate=5.303097223752319E-4]:2.966471918268E-1)[&rate=5.303097223752319E-4]:1.055538715082E-1,32[&rate=5.303097223752319E-4]:4.86900516887E-1)[&rate=5.303097223752319E-4]:2.867065831331E-1)[&rate=5.303097223752319E-4]:2.960923112965E-2,(((62[&rate=5.303097223752319E-4]:3.803995818982E-1,(38[&rate=5.303097223752319E-4]:6.416810044074E-1,(((3[&rate=5.303097223752319E-4]:2.774320651291E-1,16[&rate=5.303097223752319E-4]:3.925005582797E-1)[&rate=5.303097223752319E-4]:7.391461511578E-1,((13[&rate=5.303097223752319E-4]:3.760214414217E-1,9[&rate=5.303097223752319E-4]:3.376652770383E-1)[&rate=5.303097223752319E-4]:4.099415209272E-1,5[&rate=5.303097223752319E-4]:7.311684418011E-1)[&rate=5.303097223752319E-4]:3.374645690063E-1)[&rate=5.303097223752319E-4]:3.111956731785E-1,(((((12[&rate=5.303097223752319E-4]:2.912253059635E-1,15[&rate=5.303097223752319E-4]:3.295814703472E-1)[&rate=5.303097223752319E-4]:3.635146498811E-1,(46[&rate=5.303097223752319E-4]:5.825707142957E-1,41[&rate=5.303097223752319E-4]:5.606529060766E-1)[&rate=5.303097223752319E-4]:6.668978949416E-2)[&rate=5.303097223752319E-4]:2.582052959257E-1,((27[&rate=5.303097223752319E-4]:4.135910982958E-1,4[&rate=5.303097223752319E-4]:2.409883585697E-1)[&rate=5.303097223752319E-4]:4.792340236241E-1,((53[&rate=5.303097223752319E-4]:5.224831903511E-1,48[&rate=5.303097223752319E-4]:5.197434643236E-1)[&rate=5.303097223752319E-4]:5.734695209264E-2,(8[&rate=5.303097223752319E-4]:4.815693889348E-1,49[&rate=5.303097223752319E-4]:4.897885670168E-1)[&rate=5.303097223752319E-4]:8.730184939936E-2)[&rate=5.303097223752319E-4]:2.006662123528E-1)[&rate=5.303097223752319E-4]:1.351886230013E-1)[&rate=5.303097223752319E-4]:9.61578095611E-2,(((52[&rate=5.303097223752319E-4]:4.877538771379E-1,((54[&rate=5.303097223752319E-4]:3.510688926628E-1,47[&rate=5.303097223752319E-4]:1.757264269095E-1)[&rate=5.303097223752319E-4]:1.376812279176E-1,42[&rate=5.303097223752319E-4]:2.969692986627E-1)[&rate=5.303097223752319E-4]:2.51058551078E-1)[&rate=5.303097223752319E-4]:4.054477785501E-3,(63[&rate=5.303097223752319E-4]:1.09486648105E-1,58[&rate=5.303097223752319E-4]:1.067469220777E-1)[&rate=5.303097223752319E-4]:4.206778712021E-1)[&rate=5.303097223752319E-4]:2.791544747577E-1,((51[&rate=5.303097223752319E-4]:5.018873710071E-1,(11[&rate=5.303097223752319E-4]:4.214804462941E-1,17[&rate=5.303097223752319E-4]:4.598366106778E-1)[&rate=5.303097223752319E-4]:1.625987055349E-1)[&rate=5.303097223752319E-4]:1.520598442712E-1,((44[&rate=5.303097223752319E-4]:3.71447936409E-1,43[&rate=5.303097223752319E-4]:3.741876624364E-1)[&rate=5.303097223752319E-4]:1.994263320581E-1,(45[&rate=5.303097223752319E-4]:5.229248304946E-1,(50[&rate=5.303097223752319E-4]:3.332494769696E-2,40[&rate=5.303097223752319E-4]:9.359892029973E-2)[&rate=5.303097223752319E-4]:4.101478280031E-1)[&rate=5.303097223752319E-4]:6.986724619158E-2)[&rate=5.303097223752319E-4]:1.406071933866E-1)[&rate=5.303097223752319E-4]:1.170156144028E-1)[&rate=5.303097223752319E-4]:1.559484508284E-1)[&rate=5.303097223752319E-4]:1.598863234197E-1,((((60[&rate=5.303097223752319E-4]:1.968597539594E-1,56[&rate=5.303097223752319E-4]:1.941200279318E-1)[&rate=5.303097223752319E-4]:1.023828575852E-1,59[&rate=5.303097223752319E-4]:2.937631594896E-1)[&rate=5.303097223752319E-4]:9.535629035923E-2,57[&rate=5.303097223752319E-4]:3.945989019038E-1)[&rate=5.303097223752319E-4]:9.180622941036E-1,((((1[&rate=5.303097223752319E-4]:9.352147177994E-2,(26[&rate=5.303097223752319E-4]:7.345403752012E-1,19[&rate=5.303097223752319E-4]:7.098828409547E-1)[&rate=5.303097223752319E-4]:1.452824664417E-1)[&rate=5.303097223752319E-4]:3.889136113824E-2,22[&rate=5.303097223752319E-4]:9.132347507264E-1)[&rate=5.303097223752319E-4]:2.818042626732E-1,39[&rate=5.303097223752319E-4]:3.339517778324E-2)[&rate=5.303097223752319E-4]:4.557781347448E-3,((21[&rate=5.303097223752319E-4]:5.784104798305E-1,(18[&rate=5.303097223752319E-4]:3.408554395062E-1,23[&rate=5.303097223752319E-4]:3.60033521698E-1)[&rate=5.303097223752319E-4]:2.293358622422E-1)[&rate=5.303097223752319E-4]:2.578778120794E-1,(10[&rate=5.303097223752319E-4]:6.724879902853E-1,55[&rate=5.303097223752319E-4]:6.533099080936E-1)[&rate=5.303097223752319E-4]:7.886879477539E-2)[&rate=5.303097223752319E-4]:3.523495987275E-1)[&rate=5.303097223752319E-4]:2.813289441089E-2)[&rate=5.303097223752319E-4]:2.893092847003E-2)[&rate=5.303097223752319E-4]:2.354968334811E-1)[&rate=5.303097223752319E-4]:3.166468409697E-1)[&rate=5.303097223752319E-4]:6.545056873041E-1)[&rate=5.303097223752319E-4]:5.468312759461E-2,(61[&rate=5.303097223752319E-4]:4.665504125415E-1,29[&rate=5.303097223752319E-4]:3.463318333065E-1)[&rate=5.303097223752319E-4]:3.137382700588E-2)[&rate=5.303097223752319E-4]:4.240266378554E-2,((14[&rate=5.303097223752319E-4]:2.48132576709E0,(((20[&rate=5.303097223752319E-4]:2.405364075995E-1,25[&rate=5.303097223752319E-4]:2.569747637639E-1)[&rate=5.303097223752319E-4]:8.070890113667E-1,(((6[&rate=5.303097223752319E-4]:2.132936430878E-1,7[&rate=5.303097223752319E-4]:2.132936430878E-1)[&rate=5.303097223752319E-4]:4.194984018883E-1,24[&rate=5.303097223752319E-4]:7.396413600446E-1)[&rate=5.303097223752319E-4]:1.086789246392E-1,28[&rate=5.303097223752319E-4]:8.921559011222E-1)[&rate=5.303097223752319E-4]:2.102640383921E-1)[&rate=5.303097223752319E-4]:1.906941510145E-1,2[&rate=5.303097223752319E-4]:1.065716830255E0)[&rate=5.303097223752319E-4]:1.286841813548E0)[&rate=5.303097223752319E-4]:5.670443744266E-3,34[&rate=5.303097223752319E-4]:3.304650333513E-1)[&rate=5.303097223752319E-4]:1.860503938045E-2)[&rate=5.303097223752319E-4]:2.437637447568E-1)[&rate=5.303097223752319E-4]:3.161761347955E-1,(30[&rate=5.303097223752319E-4]:4.663561253785E-1,(36[&rate=5.303097223752319E-4]:4.997547398732E-1,33[&rate=5.303097223752319E-4]:4.642356141904E-1)[&rate=5.303097223752319E-4]:1.168746095488E-1)[&rate=5.303097223752319E-4]:5.136920782718E-1);
tree STATE_10346000 [&joint=-18026.110290058623,lnP=-18026.110290058623] = [&R] ((((61[&rate=5.89617293360964E-4]:6.7291792677E-1,(14[&rate=5.89617293360964E-4]:2.516122289737E0,((62[&rate=5.89617293360964E-4]:4.331932226657E-1,(38[&rate=5.89617293360964E-4]:5.388638669359E-1,(((((((21[&rate=5.89617293360964E-4]:4.089886601346E-1,(18[&rate=5.89617293360964E-4]:3.03851222703E-1,23[&rate=5.89617293360964E-4]:3.230293048948E-1)[&rate=5.89617293360964E-4]:9.691825934952E-2)[&rate=5.89617293360964E-4]:5.326388964479E-1,(10[&rate=5.89617293360964E-4]:5.171023079561E-1,55[&rate=5.89617293360964E-4]:4.979242257644E-1)[&rate=5.89617293360964E-4]:3.395937417772E-1)[&rate=5.89617293360964E-4]:2.022376944074E-1,((1[&rate=5.89617293360964E-4]:7.553803933444E-2,(26[&rate=5.89617293360964E-4]:6.79774297578E-1,19[&rate=5.89617293360964E-4]:6.551167633315E-1)[&rate=5.89617293360964E-4]:1.820651116194E-1)[&rate=5.89617293360964E-4]:1.664870918849E-1,22[&rate=5.89617293360964E-4]:1.022847049028E0)[&rate=5.89617293360964E-4]:1.319771060721E-1)[&rate=5.89617293360964E-4]:5.951208910693E-2,39[&rate=5.89617293360964E-4]:5.269240859019E-2)[&rate=5.89617293360964E-4]:3.377506038756E-2,(((((8[&rate=5.89617293360964E-4]:6.672380114577E-1,(((27[&rate=5.89617293360964E-4]:2.597907477077E-1,4[&rate=5.89617293360964E-4]:8.718800798171E-2)[&rate=5.89617293360964E-4]:3.751601673399E-1,48[&rate=5.89617293360964E-4]:5.198824218968E-1)[&rate=5.89617293360964E-4]:5.219634166396E-2,53[&rate=5.89617293360964E-4]:5.748184895883E-1)[&rate=5.89617293360964E-4]:1.03378425979E-1)[&rate=5.89617293360964E-4]:1.460410938343E-1,(12[&rate=5.89617293360964E-4]:6.598509142979E-1,15[&rate=5.89617293360964E-4]:6.982070786816E-1)[&rate=5.89617293360964E-4]:1.616473690762E-1)[&rate=5.89617293360964E-4]:5.065031629752E-2,((46[&rate=5.89617293360964E-4]:2.601530214588E-1,41[&rate=5.89617293360964E-4]:2.382352132397E-1)[&rate=5.89617293360964E-4]:2.839678457919E-1,49[&rate=5.89617293360964E-4]:5.496003193054E-1)[&rate=5.89617293360964E-4]:3.225482803662E-1)[&rate=5.89617293360964E-4]:1.76334635396E-1,(((52[&rate=5.89617293360964E-4]:5.309131647278E-1,(63[&rate=5.89617293360964E-4]:2.322957564643E-1,58[&rate=5.89617293360964E-4]:2.295560304369E-1)[&rate=5.89617293360964E-4]:3.369735726472E-1)[&rate=5.89617293360964E-4]:1.753648431299E-1,((47[&rate=5.89617293360964E-4]:5.079759029878E-1,54[&rate=5.89617293360964E-4]:6.833183687412E-1)[&rate=5.89617293360964E-4]:1.195557421259E-1,42[&rate=5.89617293360964E-4]:6.110932889494E-1)[&rate=5.89617293360964E-4]:1.554586915111E-1)[&rate=5.89617293360964E-4]:1.862683740276E-1,((51[&rate=5.89617293360964E-4]:4.835312021468E-1,(11[&rate=5.89617293360964E-4]:1.930144561083E-1,17[&rate=5.89617293360964E-4]:2.31370620492E-1)[&rate=5.89617293360964E-4]:3.727085268603E-1)[&rate=5.89617293360964E-4]:2.514937240081E-1,(45[&rate=5.89617293360964E-4]:6.68465448219E-1,((44[&rate=5.89617293360964E-4]:2.846253133099E-1,(50[&rate=5.89617293360964E-4]:7.220860830159E-2,40[&rate=5.89617293360964E-4]:1.324825809044E-1)[&rate=5.89617293360964E-4]:1.548824584329E-1)[&rate=5.89617293360964E-4]:9.549911246249E-2,43[&rate=5.89617293360964E-4]:3.828641517998E-1)[&rate=5.89617293360964E-4]:2.664232142275E-1)[&rate=5.89617293360964E-4]:1.460115327304E-1)[&rate=5.89617293360964E-4]:1.575214557304E-1)[&rate=5.89617293360964E-4]:7.374507236042E-2)[&rate=5.89617293360964E-4]:3.629740014004E-2,((59[&rate=5.89617293360964E-4]:3.805883865996E-1,(56[&rate=5.89617293360964E-4]:1.009674621312E-1,60[&rate=5.89617293360964E-4]:1.037071881588E-1)[&rate=5.89617293360964E-4]:2.823606504957E-1)[&rate=5.89617293360964E-4]:9.656853305826E-2,57[&rate=5.89617293360964E-4]:4.826363717128E-1)[&rate=5.89617293360964E-4]:7.747470032211E-1)[&rate=5.89617293360964E-4]:7.565943650967E-2)[&rate=5.89617293360964E-4]:4.319090845018E-2,3[&rate=5.89617293360964E-4]:1.126918651401E0)[&rate=5.89617293360964E-4]:2.479236517885E-2,(16[&rate=5.89617293360964E-4]:1.072095422073E0,((13[&rate=5.89617293360964E-4]:2.887883035113E-1,9[&rate=5.89617293360964E-4]:2.504321391278E-1)[&rate=5.89617293360964E-4]:4.181587443838E-1,5[&rate=5.89617293360964E-4]:6.521525273473E-1)[&rate=5.89617293360964E-4]:3.569291960955E-1)[&rate=5.89617293360964E-4]:1.946840876572E-1)[&rate=5.89617293360964E-4]:3.89892576384E-1)[&rate=5.89617293360964E-4]:8.101164655433E-1)[&rate=5.89617293360964E-4]:4.931736667219E-2,34[&rate=5.89617293360964E-4]:3.540952887914E-1)[&rate=5.89617293360964E-4]:5.495823462142E-3)[&rate=5.89617293360964E-4]:1.220699839153E-1)[&rate=5.89617293360964E-4]:6.109231555504E-2,(29[&rate=5.89617293360964E-4]:4.26167910977E-1,((28[&rate=5.89617293360964E-4]:6.498461085753E-1,2[&rate=5.89617293360964E-4]:4.224488483012E-1)[&rate=5.89617293360964E-4]:2.807709914118E-1,(((6[&rate=5.89617293360964E-4]:5.085404188789E-1,7[&rate=5.89617293360964E-4]:5.085404188789E-1)[&rate=5.89617293360964E-4]:4.229812146982E-2,24[&rate=5.89617293360964E-4]:6.576878554172E-1)[&rate=5.89617293360964E-4]:7.02876504167E-2,(20[&rate=5.89617293360964E-4]:2.543001793587E-1,25[&rate=5.89617293360964E-4]:2.707385355231E-1)[&rate=5.89617293360964E-4]:4.627164223656E-1)[&rate=5.89617293360964E-4]:1.588059777148E-1)[&rate=5.89617293360964E-4]:1.679673874093E0)[&rate=5.89617293360964E-4]:1.876237521131E-1)[&rate=5.89617293360964E-4]:3.829373795205E-2,(35[&rate=5.89617293360964E-4]:7.232954221399E-1,((37[&rate=5.89617293360964E-4]:1.944355445903E-1,31[&rate=5.89617293360964E-4]:1.944355445903E-1)[&rate=5.89617293360964E-4]:1.306766989343E-1,32[&rate=5.89617293360964E-4]:4.098116970767E-1)[&rate=5.89617293360964E-4]:3.24412686812E-1)[&rate=5.89617293360964E-4]:5.72052794485E-2)[&rate=5.89617293360964E-4]:4.960026766364E-2,((36[&rate=5.89617293360964E-4]:6.647206885672E-1,33[&rate=5.89617293360964E-4]:6.292015628844E-1)[&rate=5.89617293360964E-4]:1.651003194231E-1,30[&rate=5.89617293360964E-4]:6.795477839468E-1)[&rate=5.89617293360964E-4]:2.2137884759E-2);
tree STATE_10348000 [&joint=-18003.233508773603,lnP=-18003.233508773603] = [&R] ((((((37[&rate=5.482948388412991E-4]:1.385968807954E-1,31[&rate=5.482948388412991E-4]:1.385968807954E-1)[&rate=5.482948388412991E-4]:2.147133281878E-1,32[&rate=5.482948388412991E-4]:4.380096625353E-1)[&rate=5.482948388412991E-4]:3.816451813917E-1,(((29[&rate=5.482948388412991E-4]:5.451735990124E-1,(38[&rate=5.482948388412991E-4]:7.613761435175E-1,((((((56[&rate=5.482948388412991E-4]:8.137616532512E-2,60[&rate=5.482948388412991E-4]:8.411589135271E-2)[&rate=5.482948388412991E-4]:2.31868632527E-1,59[&rate=5.482948388412991E-4]:3.105050718248E-1)[&rate=5.482948388412991E-4]:9.133022829036E-3,57[&rate=5.482948388412991E-4]:3.251175467088E-1)[&rate=5.482948388412991E-4]:1.022336603397E0,((((((46[&rate=5.482948388412991E-4]:5.083554722118E-1,41[&rate=5.482948388412991E-4]:4.864376639927E-1)[&rate=5.482948388412991E-4]:4.124324438622E-2,49[&rate=5.482948388412991E-4]:5.550781686527E-1)[&rate=5.482948388412991E-4]:1.801260442523E-1,(((8[&rate=5.482948388412991E-4]:5.05384456252E-1,53[&rate=5.482948388412991E-4]:5.163433603617E-1)[&rate=5.482948388412991E-4]:5.153500183974E-2,48[&rate=5.482948388412991E-4]:5.651386361738E-1)[&rate=5.482948388412991E-4]:6.865833415173E-2,(27[&rate=5.482948388412991E-4]:5.11943039657E-1,4[&rate=5.482948388412991E-4]:3.393402999309E-1)[&rate=5.482948388412991E-4]:2.369224238194E-1)[&rate=5.482948388412991E-4]:1.014072425794E-1)[&rate=5.482948388412991E-4]:3.993550903048E-3,(12[&rate=5.482948388412991E-4]:6.163502718161E-1,15[&rate=5.482948388412991E-4]:6.547064361998E-1)[&rate=5.482948388412991E-4]:1.22847491992E-1)[&rate=5.482948388412991E-4]:3.446697540736E-1,((((63[&rate=5.482948388412991E-4]:2.382159619363E-1,58[&rate=5.482948388412991E-4]:2.35476235909E-1)[&rate=5.482948388412991E-4]:4.451003452508E-1,((42[&rate=5.482948388412991E-4]:1.218846261671E-1,54[&rate=5.482948388412991E-4]:3.136654480848E-1)[&rate=5.482948388412991E-4]:1.092001987098E-1,47[&rate=5.482948388412991E-4]:2.475231810413E-1)[&rate=5.482948388412991E-4]:4.741492905293E-1)[&rate=5.482948388412991E-4]:1.190863295624E-1,52[&rate=5.482948388412991E-4]:7.640464723658E-1)[&rate=5.482948388412991E-4]:1.926592588083E-1,((51[&rate=5.482948388412991E-4]:5.242196332832E-1,(11[&rate=5.482948388412991E-4]:4.932622064556E-1,17[&rate=5.482948388412991E-4]:5.316183708393E-1)[&rate=5.482948388412991E-4]:1.131492076495E-1)[&rate=5.482948388412991E-4]:1.075803240235E-1,(44[&rate=5.482948388412991E-4]:6.076817662438E-1,((50[&rate=5.482948388412991E-4]:6.232702695884E-2,40[&rate=5.482948388412991E-4]:1.226009995616E-1)[&rate=5.482948388412991E-4]:1.400360515791E-1,(43[&rate=5.482948388412991E-4]:2.485848580477E-1,45[&rate=5.482948388412991E-4]:2.677629402394E-1)[&rate=5.482948388412991E-4]:1.405219309305E-2)[&rate=5.482948388412991E-4]:3.477844411304E-1)[&rate=5.482948388412991E-4]:8.165243763836E-2)[&rate=5.482948388412991E-4]:3.249057738674E-1)[&rate=5.482948388412991E-4]:4.497000588571E-2)[&rate=5.482948388412991E-4]:7.683528563185E-2,((((21[&rate=5.482948388412991E-4]:7.369313204567E-1,(18[&rate=5.482948388412991E-4]:5.909636394578E-1,23[&rate=5.482948388412991E-4]:6.101417216495E-1)[&rate=5.482948388412991E-4]:1.377485029169E-1)[&rate=5.482948388412991E-4]:9.283193436124E-2,(10[&rate=5.482948388412991E-4]:5.398280731455E-1,55[&rate=5.482948388412991E-4]:5.206499909538E-1)[&rate=5.482948388412991E-4]:2.050036748233E-1)[&rate=5.482948388412991E-4]:2.633673096382E-1,((1[&rate=5.482948388412991E-4]:6.29673873574E-2,(26[&rate=5.482948388412991E-4]:7.384478472528E-1,19[&rate=5.482948388412991E-4]:7.137903130063E-1)[&rate=5.482948388412991E-4]:1.108209099676E-1)[&rate=5.482948388412991E-4]:1.5782114432E-2,22[&rate=5.482948388412991E-4]:8.595714195976E-1)[&rate=5.482948388412991E-4]:2.445180489682E-1)[&rate=5.482948388412991E-4]:8.254843325502E-2,39[&rate=5.482948388412991E-4]:2.499406620451E-2)[&rate=5.482948388412991E-4]:6.173613456945E-2)[&rate=5.482948388412991E-4]:1.414860686562E-2)[&rate=5.482948388412991E-4]:8.755212530536E-2,3[&rate=5.482948388412991E-4]:1.185691206918E0)[&rate=5.482948388412991E-4]:1.843801478141E-2,((5[&rate=5.482948388412991E-4]:7.906107793804E-1,16[&rate=5.482948388412991E-4]:8.536244780105E-1)[&rate=5.482948388412991E-4]:1.004299970294E-1,(13[&rate=5.482948388412991E-4]:5.494055913686E-1,9[&rate=5.482948388412991E-4]:5.110494269851E-1)[&rate=5.482948388412991E-4]:3.96429705589E-1)[&rate=5.482948388412991E-4]:3.651432398097E-1)[&rate=5.482948388412991E-4]:5.599866478461E-1)[&rate=5.482948388412991E-4]:7.569616144887E-1)[&rate=5.482948388412991E-4]:1.330371762671E-2,34[&rate=5.482948388412991E-4]:4.874390652729E-1)[&rate=5.482948388412991E-4]:4.652354238055E-2,((61[&rate=5.482948388412991E-4]:5.301033930359E-1,(14[&rate=5.482948388412991E-4]:2.341662675786E0,(((6[&rate=5.482948388412991E-4]:1.402400342076E-1,7[&rate=5.482948388412991E-4]:1.402400342076E-1)[&rate=5.482948388412991E-4]:4.469129639405E-1,24[&rate=5.482948388412991E-4]:6.940023132166E-1)[&rate=5.482948388412991E-4]:2.104626582549E-1,(2[&rate=5.482948388412991E-4]:5.977214502143E-1,((20[&rate=5.482948388412991E-4]:3.877511181048E-1,25[&rate=5.482948388412991E-4]:4.041894742692E-1)[&rate=5.482948388412991E-4]:3.725256726049E-1,28[&rate=5.482948388412991E-4]:8.150713112578E-1)[&rate=5.482948388412991E-4]:1.004739923064E-2)[&rate=5.482948388412991E-4]:1.231818774215E-1)[&rate=5.482948388412991E-4]:1.491992224863E0)[&rate=5.482948388412991E-4]:1.537150641318E-1)[&rate=5.482948388412991E-4]:1.693422989876E-1,62[&rate=5.482948388412991E-4]:6.36604161969E-1)[&rate=5.482948388412991E-4]:2.577374623106E-2)[&rate=5.482948388412991E-4]:7.530972261221E-2)[&rate=5.482948388412991E-4]:1.225712459334E-2,35[&rate=5.482948388412991E-4]:8.209830067715E-1)[&rate=5.482948388412991E-4]:1.264621538635E-1,(33[&rate=5.482948388412991E-4]:8.243115367928E-1,36[&rate=5.482948388412991E-4]:8.598306624757E-1)[&rate=5.482948388412991E-4]:1.094724216566E-1)[&rate=5.482948388412991E-4]:1.124987838158E-2,30[&rate=5.482948388412991E-4]:8.302797384704E-1);
tree STATE_10350000 [&joint=-18019.27054686271,lnP=-18019.27054686271] = [&R] (((37[&rate=5.713133824598848E-4]:3.924389076579E-2,31[&rate=5.713133824598848E-4]:3.924389076579E-2)[&rate=5.713133824598848E-4]:4.822574077903E-1,32[&rate=5.713133824598848E-4]:6.062007521081E-1)[&rate=5.713133824598848E-4]:3.538016899303E-1,((35[&rate=5.713133824598848E-4]:8.415637995734E-1,(61[&rate=5.713133824598848E-4]:6.184578624737E-1,(14[&rate=5.713133824598848E-4]:2.523949978284E0,(29[&rate=5.713133824598848E-4]:4.268170143224E-1,(((38[&rate=5.713133824598848E-4]:6.250018916292E-1,(((13[&rate=5.713133824598848E-4]:5.760760587424E-1,9[&rate=5.713133824598848E-4]:5.37719894359E-1)[&rate=5.713133824598848E-4]:2.197033187381E-1,(5[&rate=5.713133824598848E-4]:7.210043521287E-1,(3[&rate=5.713133824598848E-4]:5.666129879455E-1,16[&rate=5.713133824598848E-4]:6.816814810961E-1)[&rate=5.713133824598848E-4]:1.023365696628E-1)[&rate=5.713133824598848E-4]:1.998050480402E-2)[&rate=5.713133824598848E-4]:5.886375229726E-1,(((((60[&rate=5.713133824598848E-4]:4.242301466421E-1,59[&rate=5.713133824598848E-4]:4.187506945872E-1)[&rate=5.713133824598848E-4]:2.84329308144E-2,56[&rate=5.713133824598848E-4]:4.499233514289E-1)[&rate=5.713133824598848E-4]:3.228894180078E-1,57[&rate=5.713133824598848E-4]:7.755524954643E-1)[&rate=5.713133824598848E-4]:6.409283888772E-1,(((((18[&rate=5.713133824598848E-4]:2.995787881711E-1,23[&rate=5.713133824598848E-4]:3.187568703629E-1)[&rate=5.713133824598848E-4]:4.942277774853E-1,21[&rate=5.713133824598848E-4]:8.020257437385E-1)[&rate=5.713133824598848E-4]:1.293078665673E-1,(10[&rate=5.713133824598848E-4]:5.888747116193E-1,55[&rate=5.713133824598848E-4]:5.696966294275E-1)[&rate=5.713133824598848E-4]:2.575273918373E-1)[&rate=5.713133824598848E-4]:1.648710536098E-1,(22[&rate=5.713133824598848E-4]:9.999244133787E-1,(1[&rate=5.713133824598848E-4]:5.181171710283E-2,(26[&rate=5.713133824598848E-4]:6.373584447123E-1,19[&rate=5.713133824598848E-4]:6.127009104658E-1)[&rate=5.713133824598848E-4]:2.007546422535E-1)[&rate=5.713133824598848E-4]:1.672907784677E-1)[&rate=5.713133824598848E-4]:1.072391546465E-1)[&rate=5.713133824598848E-4]:5.691331286745E-2,39[&rate=5.713133824598848E-4]:2.433045276309E-3)[&rate=5.713133824598848E-4]:1.674724965994E-1)[&rate=5.713133824598848E-4]:5.450703626598E-2,(((53[&rate=5.713133824598848E-4]:7.469957696964E-1,(((46[&rate=5.713133824598848E-4]:4.91203132221E-1,41[&rate=5.713133824598848E-4]:4.692853240019E-1)[&rate=5.713133824598848E-4]:1.627808393397E-1,(12[&rate=5.713133824598848E-4]:4.680468173781E-1,15[&rate=5.713133824598848E-4]:5.064029817618E-1)[&rate=5.713133824598848E-4]:1.914166062374E-1)[&rate=5.713133824598848E-4]:6.701300383854E-2,49[&rate=5.713133824598848E-4]:7.26476427454E-1)[&rate=5.713133824598848E-4]:1.777961621482E-2)[&rate=5.713133824598848E-4]:1.249500504119E-2,(((27[&rate=5.713133824598848E-4]:1.967387139163E-1,4[&rate=5.713133824598848E-4]:2.413597419032E-2)[&rate=5.713133824598848E-4]:4.36707151513E-1,8[&rate=5.713133824598848E-4]:5.101581941965E-1)[&rate=5.713133824598848E-4]:2.207737822237E-2,48[&rate=5.713133824598848E-4]:5.404547505009E-1)[&rate=5.713133824598848E-4]:2.162962982091E-1)[&rate=5.713133824598848E-4]:3.545803545003E-1,(((52[&rate=5.713133824598848E-4]:6.687953792461E-1,((47[&rate=5.713133824598848E-4]:1.711310128387E-1,42[&rate=5.713133824598848E-4]:1.546926566743E-1)[&rate=5.713133824598848E-4]:1.279744151494E-1,54[&rate=5.713133824598848E-4]:4.744478937414E-1)[&rate=5.713133824598848E-4]:4.464022800252E-1)[&rate=5.713133824598848E-4]:8.664672141039E-2,(63[&rate=5.713133824598848E-4]:1.630652862288E-1,58[&rate=5.713133824598848E-4]:1.603255602014E-1)[&rate=5.713133824598848E-4]:6.307329788114E-1)[&rate=5.713133824598848E-4]:1.280663798463E-1,(((45[&rate=5.713133824598848E-4]:5.1218537468E-1,((50[&rate=5.713133824598848E-4]:6.33310330873E-2,40[&rate=5.713133824598848E-4]:1.236050056901E-1)[&rate=5.713133824598848E-4]:1.393613171342E-1,(44[&rate=5.713133824598848E-4]:2.296100231753E-1,43[&rate=5.713133824598848E-4]:2.323497492027E-1)[&rate=5.713133824598848E-4]:3.061657362165E-2)[&rate=5.713133824598848E-4]:2.300409696639E-1)[&rate=5.713133824598848E-4]:1.002426432317E-1,51[&rate=5.713133824598848E-4]:5.329759631172E-1)[&rate=5.713133824598848E-4]:1.82426317217E-2,(11[&rate=5.713133824598848E-4]:5.066721206923E-1,17[&rate=5.713133824598848E-4]:5.45028285076E-1)[&rate=5.713133824598848E-4]:1.267382549684E-1)[&rate=5.713133824598848E-4]:3.322898856639E-1)[&rate=5.713133824598848E-4]:1.456311418857E-1)[&rate=5.713133824598848E-4]:1.87053777671E-1)[&rate=5.713133824598848E-4]:5.589473327055E-2)[&rate=5.713133824598848E-4]:3.501740322719E-1)[&rate=5.713133824598848E-4]:6.958138828705E-1,(2[&rate=5.713133824598848E-4]:1.208508244719E0,((20[&rate=5.713133824598848E-4]:6.969097700003E-1,25[&rate=5.713133824598848E-4]:7.133481261646E-1)[&rate=5.713133824598848E-4]:4.087143079542E-1,(((6[&rate=5.713133824598848E-4]:2.486889598042E-1,7[&rate=5.713133824598848E-4]:2.486889598042E-1)[&rate=5.713133824598848E-4]:4.675093759846E-1,24[&rate=5.713133824598848E-4]:8.230476508573E-1)[&rate=5.713133824598848E-4]:1.49114731503E-1,28[&rate=5.713133824598848E-4]:1.015997998799E0)[&rate=5.713133824598848E-4]:1.444205997038E-1)[&rate=5.713133824598848E-4]:2.75486906491E-1)[&rate=5.713133824598848E-4]:1.095869173616E0)[&rate=5.713133824598848E-4]:7.784256386567E-2,(62[&rate=5.713133824598848E-4]:4.828125664784E-1,34[&rate=5.713133824598848E-4]:3.543972659319E-1)[&rate=5.713133824598848E-4]:5.866207349658E-5)[&rate=5.713133824598848E-4]:1.322834950855E-3)[&rate=5.713133824598848E-4]:1.164003784419E-2)[&rate=5.713133824598848E-4]:5.97822310722E-2)[&rate=5.713133824598848E-4]:2.149092157883E-1)[&rate=5.713133824598848E-4]:1.022166045616E-1,(30[&rate=5.713133824598848E-4]:7.80853088407E-1,(36[&rate=5.713133824598848E-4]:7.084632288E-1,33[&rate=5.713133824598848E-4]:6.729441031171E-1)[&rate=5.713133824598848E-4]:2.226630836505E-1)[&rate=5.713133824598848E-4]:3.451201518174E-2)[&rate=5.713133824598848E-4]:5.293076154715E-3);
tree STATE_10352000 [&joint=-18018.97581739716,lnP=-18018.97581739716] = [&R] (((((38[&rate=5.689874082742256E-4]:8.127995629116E-1,(((16[&rate=5.689874082742256E-4]:1.072175432788E0,(5[&rate=5.689874082742256E-4]:8.179788162964E-1,(13[&rate=5.689874082742256E-4]:4.692326126616E-1,9[&rate=5.689874082742256E-4]:4.308764482782E-1)[&rate=5.689874082742256E-4]:4.035407241826E-1)[&rate=5.689874082742256E-4]:1.911829178616E-1)[&rate=5.689874082742256E-4]:2.036107910216E-1,3[&rate=5.689874082742256E-4]:1.160717730659E0)[&rate=5.689874082742256E-4]:3.745207239489E-1,(((((45[&rate=5.689874082742256E-4]:6.983927474832E-1,(((50[&rate=5.689874082742256E-4]:1.815482240367E-1,40[&rate=5.689874082742256E-4]:2.418221966394E-1)[&rate=5.689874082742256E-4]:1.264523191652E-1,43[&rate=5.689874082742256E-4]:3.682745158047E-1)[&rate=5.689874082742256E-4]:5.314377182207E-2,44[&rate=5.689874082742256E-4]:4.186785615994E-1)[&rate=5.689874082742256E-4]:2.577963776647E-1)[&rate=5.689874082742256E-4]:3.283924937434E-1,((11[&rate=5.689874082742256E-4]:2.175725976316E-1,17[&rate=5.689874082742256E-4]:2.559287620153E-1)[&rate=5.689874082742256E-4]:1.244289731819E-1,51[&rate=5.689874082742256E-4]:2.598097899917E-1)[&rate=5.689874082742256E-4]:6.875233964405E-1)[&rate=5.689874082742256E-4]:9.6615252527E-2,((52[&rate=5.689874082742256E-4]:4.268575989413E-1,(42[&rate=5.689874082742256E-4]:4.514459889538E-1,(54[&rate=5.689874082742256E-4]:2.660994118627E-1,47[&rate=5.689874082742256E-4]:9.075694610936E-2)[&rate=5.689874082742256E-4]:3.771273990089E-1)[&rate=5.689874082742256E-4]:3.568558259022E-2)[&rate=5.689874082742256E-4]:4.513657910413E-1,(63[&rate=5.689874082742256E-4]:2.851669331996E-1,58[&rate=5.689874082742256E-4]:2.824272071723E-1)[&rate=5.689874082742256E-4]:6.314126211666E-1)[&rate=5.689874082742256E-4]:1.657250489766E-1)[&rate=5.689874082742256E-4]:9.29929710586E-2,(((41[&rate=5.689874082742256E-4]:6.097207428646E-1,46[&rate=5.689874082742256E-4]:6.316385510837E-1)[&rate=5.689874082742256E-4]:1.290115138359E-1,((48[&rate=5.689874082742256E-4]:6.877276370695E-1,(((12[&rate=5.689874082742256E-4]:2.269884453177E-1,15[&rate=5.689874082742256E-4]:2.653446097014E-1)[&rate=5.689874082742256E-4]:3.004557233359E-1,53[&rate=5.689874082742256E-4]:5.301838946812E-1)[&rate=5.689874082742256E-4]:6.765162074105E-2,((27[&rate=5.689874082742256E-4]:2.865737331548E-1,4[&rate=5.689874082742256E-4]:1.139709934287E-1)[&rate=5.689874082742256E-4]:3.865989274838E-1,8[&rate=5.689874082742256E-4]:5.498849894056E-1)[&rate=5.689874082742256E-4]:3.699162190698E-2)[&rate=5.689874082742256E-4]:9.263184767483E-2)[&rate=5.689874082742256E-4]:6.109357980146E-2,49[&rate=5.689874082742256E-4]:7.48821216871E-1)[&rate=5.689874082742256E-4]:1.730830010332E-2)[&rate=5.689874082742256E-4]:3.043164911373E-1,(((59[&rate=5.689874082742256E-4]:4.662610937208E-1,60[&rate=5.689874082742256E-4]:4.717405457757E-1)[&rate=5.689874082742256E-4]:5.565784298867E-2,56[&rate=5.689874082742256E-4]:5.246586627368E-1)[&rate=5.689874082742256E-4]:2.459843890077E-1,57[&rate=5.689874082742256E-4]:7.733827777721E-1)[&rate=5.689874082742256E-4]:4.696659700657E-1)[&rate=5.689874082742256E-4]:1.48687182728E-1)[&rate=5.689874082742256E-4]:8.113869925708E-2,(39[&rate=5.689874082742256E-4]:1.983576363276E-1,((22[&rate=5.689874082742256E-4]:9.534141941536E-1,(1[&rate=5.689874082742256E-4]:6.946600346974E-2,(26[&rate=5.689874082742256E-4]:7.135564803557E-1,19[&rate=5.689874082742256E-4]:6.888989461092E-1)[&rate=5.689874082742256E-4]:1.42210892977E-1)[&rate=5.689874082742256E-4]:1.031262728756E-1)[&rate=5.689874082742256E-4]:3.69502624207E-1,(((18[&rate=5.689874082742256E-4]:3.526690859439E-1,23[&rate=5.689874082742256E-4]:3.718471681356E-1)[&rate=5.689874082742256E-4]:3.137849545353E-1,21[&rate=5.689874082742256E-4]:6.746732185613E-1)[&rate=5.689874082742256E-4]:1.66047827258E-1,(10[&rate=5.689874082742256E-4]:5.527520255289E-1,55[&rate=5.689874082742256E-4]:5.335739433372E-1)[&rate=5.689874082742256E-4]:2.030375134412E-1)[&rate=5.689874082742256E-4]:4.712368684317E-1)[&rate=5.689874082742256E-4]:3.708465358331E-2)[&rate=5.689874082742256E-4]:2.794165102956E-2)[&rate=5.689874082742256E-4]:3.116788932782E-1)[&rate=5.689874082742256E-4]:2.803008343312E-1)[&rate=5.689874082742256E-4]:6.003649376246E-1,(((14[&rate=5.689874082742256E-4]:2.423247667074E0,29[&rate=5.689874082742256E-4]:3.377547409569E-1)[&rate=5.689874082742256E-4]:3.579215172821E-2,34[&rate=5.689874082742256E-4]:3.025086413189E-1)[&rate=5.689874082742256E-4]:5.813249288485E-2,((61[&rate=5.689874082742256E-4]:5.019881732733E-1,(2[&rate=5.689874082742256E-4]:1.150224098588E0,(((6[&rate=5.689874082742256E-4]:3.826712018511E-1,7[&rate=5.689874082742256E-4]:3.826712018511E-1)[&rate=5.689874082742256E-4]:2.737445121433E-1,24[&rate=5.689874082742256E-4]:7.63265029063E-1)[&rate=5.689874082742256E-4]:2.095194040089E-1,((20[&rate=5.689874082742256E-4]:3.250274631393E-1,25[&rate=5.689874082742256E-4]:3.414658193037E-1)[&rate=5.689874082742256E-4]:4.455878358425E-1,28[&rate=5.689874082742256E-4]:8.254098195299E-1)[&rate=5.689874082742256E-4]:1.912102299805E-1)[&rate=5.689874082742256E-4]:3.610013093517E-1)[&rate=5.689874082742256E-4]:1.18827129828E0)[&rate=5.689874082742256E-4]:1.2997716139E-2,62[&rate=5.689874082742256E-4]:4.521443593577E-1)[&rate=5.689874082742256E-4]:3.691207539261E-2)[&rate=5.689874082742256E-4]:8.320955972381E-3)[&rate=5.689874082742256E-4]:2.402028230622E-1,((37[&rate=5.689874082742256E-4]:3.925836786022E-1,31[&rate=5.689874082742256E-4]:3.925836786022E-1)[&rate=5.689874082742256E-4]:2.067374521983E-1,32[&rate=5.689874082742256E-4]:6.840205843525E-1)[&rate=5.689874082742256E-4]:1.35526842547E-1)[&rate=5.689874082742256E-4]:5.881203009802E-3,35[&rate=5.689874082742256E-4]:8.144996681606E-1)[&rate=5.689874082742256E-4]:2.884270956279E-2,(30[&rate=5.689874082742256E-4]:6.329727488992E-1,(36[&rate=5.689874082742256E-4]:6.708355162587E-1,33[&rate=5.689874082742256E-4]:6.353163905759E-1)[&rate=5.689874082742256E-4]:1.12410456684E-1)[&rate=5.689874082742256E-4]:8.195432827788E-2);
tree STATE_10354000 [&joint=-18003.59173620462,lnP=-18003.59173620462] = [&R] ((((((((38[&rate=5.801982686289639E-4]:7.227763449217E-1,(((5[&rate=5.801982686289639E-4]:6.79424065274E-1,(16[&rate=5.801982686289639E-4]:4.613075522136E-1,3[&rate=5.801982686289639E-4]:3.46239059063E-1)[&rate=5.801982686289639E-4]:2.811302116905E-1)[&rate=5.801982686289639E-4]:2.233252275042E-1,(13[&rate=5.801982686289639E-4]:7.001012421913E-1,9[&rate=5.801982686289639E-4]:6.617450778078E-1)[&rate=5.801982686289639E-4]:2.574425711347E-1)[&rate=5.801982686289639E-4]:6.027618110561E-1,((((((11[&rate=5.801982686289639E-4]:3.446347234843E-1,17[&rate=5.801982686289639E-4]:3.82990887868E-1)[&rate=5.801982686289639E-4]:3.84552144834E-1,(51[&rate=5.801982686289639E-4]:5.800814042432E-1,(45[&rate=5.801982686289639E-4]:4.354905434949E-1,((43[&rate=5.801982686289639E-4]:3.187843785776E-1,44[&rate=5.801982686289639E-4]:3.160446525502E-1)[&rate=5.801982686289639E-4]:3.568285067601E-2,(50[&rate=5.801982686289639E-4]:5.818103251414E-2,40[&rate=5.801982686289639E-4]:1.184550051169E-1)[&rate=5.801982686289639E-4]:2.360122241367E-1)[&rate=5.801982686289639E-4]:6.184523204961E-2)[&rate=5.801982686289639E-4]:2.240429155428E-1)[&rate=5.801982686289639E-4]:6.691368325322E-2)[&rate=5.801982686289639E-4]:3.622427390035E-2,(((63[&rate=5.801982686289639E-4]:3.70787095759E-1,58[&rate=5.801982686289639E-4]:3.680473697317E-1)[&rate=5.801982686289639E-4]:3.001892732876E-1,(42[&rate=5.801982686289639E-4]:4.318238329968E-1,(47[&rate=5.801982686289639E-4]:3.570497489868E-1,54[&rate=5.801982686289639E-4]:5.323922147402E-1)[&rate=5.801982686289639E-4]:9.121244017437E-2)[&rate=5.801982686289639E-4]:2.610703442689E-1)[&rate=5.801982686289639E-4]:1.289427888855E-2,52[&rate=5.801982686289639E-4]:6.455144835515E-1)[&rate=5.801982686289639E-4]:3.770487784528E-2)[&rate=5.801982686289639E-4]:4.270601721281E-1,((((12[&rate=5.801982686289639E-4]:3.911210256199E-1,15[&rate=5.801982686289639E-4]:4.294771900036E-1)[&rate=5.801982686289639E-4]:3.397135971904E-1,8[&rate=5.801982686289639E-4]:7.226154447282E-1)[&rate=5.801982686289639E-4]:3.532939651798E-2,(((53[&rate=5.801982686289639E-4]:6.912498643177E-1,49[&rate=5.801982686289639E-4]:6.885101382901E-1)[&rate=5.801982686289639E-4]:1.315358591334E-2,(27[&rate=5.801982686289639E-4]:3.92282554645E-1,4[&rate=5.801982686289639E-4]:2.19679814919E-1)[&rate=5.801982686289639E-4]:4.244496627092E-1)[&rate=5.801982686289639E-4]:4.337933995159E-2,48[&rate=5.801982686289639E-4]:7.45043064155E-1)[&rate=5.801982686289639E-4]:2.11209551732E-2)[&rate=5.801982686289639E-4]:1.384504822864E-1,(41[&rate=5.801982686289639E-4]:6.92591609291E-1,46[&rate=5.801982686289639E-4]:7.145094175101E-1)[&rate=5.801982686289639E-4]:1.846256320499E-1)[&rate=5.801982686289639E-4]:2.878568127322E-1)[&rate=5.801982686289639E-4]:1.808366382406E-1,(((56[&rate=5.801982686289639E-4]:1.526750519942E-1,60[&rate=5.801982686289639E-4]:1.554147780218E-1)[&rate=5.801982686289639E-4]:3.70079049534E-1,59[&rate=5.801982686289639E-4]:5.200143755009E-1)[&rate=5.801982686289639E-4]:4.272189355024E-2,57[&rate=5.801982686289639E-4]:5.682157211061E-1)[&rate=5.801982686289639E-4]:9.776949712075E-1)[&rate=5.801982686289639E-4]:7.12993780303E-3,((((18[&rate=5.801982686289639E-4]:4.190176000097E-1,23[&rate=5.801982686289639E-4]:4.381956822014E-1)[&rate=5.801982686289639E-4]:2.686188482959E-1,21[&rate=5.801982686289639E-4]:6.958556263877E-1)[&rate=5.801982686289639E-4]:1.12204447896E-1,(10[&rate=5.801982686289639E-4]:7.029526799146E-1,55[&rate=5.801982686289639E-4]:6.837745977228E-1)[&rate=5.801982686289639E-4]:2.017588751994E-2)[&rate=5.801982686289639E-4]:5.211330560542E-1,(39[&rate=5.801982686289639E-4]:1.77993265307E-1,(22[&rate=5.801982686289639E-4]:9.506115611548E-1,(1[&rate=5.801982686289639E-4]:7.738558366447E-2,(26[&rate=5.801982686289639E-4]:5.732466001252E-1,19[&rate=5.801982686289639E-4]:5.485890658787E-1)[&rate=5.801982686289639E-4]:2.904403534022E-1)[&rate=5.801982686289639E-4]:9.24040596821E-2)[&rate=5.801982686289639E-4]:3.890255397685E-1)[&rate=5.801982686289639E-4]:5.14933524262E-4)[&rate=5.801982686289639E-4]:1.279570888196E-1)[&rate=5.801982686289639E-4]:1.497307476903E-1)[&rate=5.801982686289639E-4]:2.720597616355E-1)[&rate=5.801982686289639E-4]:5.909840724494E-1,(2[&rate=5.801982686289639E-4]:1.145265977782E0,(((6[&rate=5.801982686289639E-4]:5.258021162557E-1,7[&rate=5.801982686289639E-4]:5.258021162557E-1)[&rate=5.801982686289639E-4]:2.06869502516E-1,24[&rate=5.801982686289639E-4]:8.395209338402E-1)[&rate=5.801982686289639E-4]:7.092191035008E-2,(28[&rate=5.801982686289639E-4]:8.562216858733E-1,(20[&rate=5.801982686289639E-4]:4.361825015998E-1,25[&rate=5.801982686289639E-4]:4.526208577642E-1)[&rate=5.801982686289639E-4]:3.652446637254E-1)[&rate=5.801982686289639E-4]:9.805677475533E-2)[&rate=5.801982686289639E-4]:4.183847774279E-1)[&rate=5.801982686289639E-4]:1.152056083424E0)[&rate=5.801982686289639E-4]:5.933619965686E-2,61[&rate=5.801982686289639E-4]:5.201510372691E-1)[&rate=5.801982686289639E-4]:2.693889111822E-2,(62[&rate=5.801982686289639E-4]:4.78036314372E-1,14[&rate=5.801982686289639E-4]:2.506152191309E0)[&rate=5.801982686289639E-4]:6.212083960682E-3)[&rate=5.801982686289639E-4]:7.122669378549E-2,(29[&rate=5.801982686289639E-4]:4.333183393863E-1,34[&rate=5.801982686289639E-4]:3.622800880202E-1)[&rate=5.801982686289639E-4]:6.477970355153E-2)[&rate=5.801982686289639E-4]:1.315642003862E-1,35[&rate=5.801982686289639E-4]:7.580775438704E-1)[&rate=5.801982686289639E-4]:1.029251280118E-3,(33[&rate=5.801982686289639E-4]:6.728331297956E-1,(36[&rate=5.801982686289639E-4]:5.200177096512E-1,30[&rate=5.801982686289639E-4]:3.697444856077E-1)[&rate=5.801982686289639E-4]:1.883345458272E-1)[&rate=5.801982686289639E-4]:7.261246316929E-2)[&rate=5.801982686289639E-4]:1.247312967962E-1,((37[&rate=5.801982686289639E-4]:5.403292120505E-2,31[&rate=5.801982686289639E-4]:5.403292120505E-2)[&rate=5.801982686289639E-4]:3.69233951128E-1,32[&rate=5.801982686289639E-4]:5.079663258851E-1)[&rate=5.801982686289639E-4]:3.868007278104E-1);
tree STATE_10356000 [&joint=-18004.31383889843,lnP=-18004.31383889843] = [&R] ((35[&rate=6.276377245836856E-4]:7.799734471582E-1,((37[&rate=6.276377245836856E-4]:3.920872933845E-1,31[&rate=6.276377245836856E-4]:3.920872933845E-1)[&rate=6.276377245836856E-4]:1.424173957154E-1,32[&rate=6.276377245836856E-4]:6.192041426519E-1)[&rate=6.276377245836856E-4]:1.71698266255E-1)[&rate=6.276377245836856E-4]:9.217884885721E-2,(((((61[&rate=6.276377245836856E-4]:5.750151128693E-1,14[&rate=6.276377245836856E-4]:2.540289459752E0)[&rate=6.276377245836856E-4]:8.377665026995E-2,(((2[&rate=6.276377245836856E-4]:6.209651453379E-1,(28[&rate=6.276377245836856E-4]:8.254076665124E-1,((20[&rate=6.276377245836856E-4]:4.018995816212E-1,25[&rate=6.276377245836856E-4]:4.183379377856E-1)[&rate=6.276377245836856E-4]:3.63270324026E-1,((6[&rate=6.276377245836856E-4]:1.408026604168E-1,7[&rate=6.276377245836856E-4]:1.408026604168E-1)[&rate=6.276377245836856E-4]:4.527167327337E-1,24[&rate=6.276377245836856E-4]:7.00368708219E-1)[&rate=6.276377245836856E-4]:7.576010153788E-2)[&rate=6.276377245836856E-4]:5.44324031711E-3)[&rate=6.276377245836856E-4]:2.295473909952E-2)[&rate=6.276377245836856E-4]:1.637493285075E0,34[&rate=6.276377245836856E-4]:2.306943762171E-1)[&rate=6.276377245836856E-4]:2.065583118863E-1,29[&rate=6.276377245836856E-4]:5.082909394696E-1)[&rate=6.276377245836856E-4]:3.02822444347E-2)[&rate=6.276377245836856E-4]:7.382051413243E-2,(38[&rate=6.276377245836856E-4]:1.314994235527E0,((((13[&rate=6.276377245836856E-4]:3.143979466518E-1,9[&rate=6.276377245836856E-4]:2.760417822683E-1)[&rate=6.276377245836856E-4]:1.150102640816E-1,(16[&rate=6.276377245836856E-4]:3.36941575212E-1,5[&rate=6.276377245836856E-4]:2.739278765819E-1)[&rate=6.276377245836856E-4]:1.006858136036E-1)[&rate=6.276377245836856E-4]:4.375300940588E-1,3[&rate=6.276377245836856E-4]:7.600889897239E-1)[&rate=6.276377245836856E-4]:7.437283533248E-1,(((39[&rate=6.276377245836856E-4]:4.682673289953E-2,((22[&rate=6.276377245836856E-4]:8.907066976959E-1,(1[&rate=6.276377245836856E-4]:7.229042156506E-2,(26[&rate=6.276377245836856E-4]:6.50503295477E-1,19[&rate=6.276377245836856E-4]:6.258457612306E-1)[&rate=6.276377245836856E-4]:2.08088495951E-1)[&rate=6.276377245836856E-4]:3.759435832257E-2)[&rate=6.276377245836856E-4]:2.597705434145E-1,(((18[&rate=6.276377245836856E-4]:3.875699938374E-1,23[&rate=6.276377245836856E-4]:4.067480760291E-1)[&rate=6.276377245836856E-4]:2.421886437681E-1,21[&rate=6.276377245836856E-4]:6.379778156876E-1)[&rate=6.276377245836856E-4]:1.945183061469E-1,(10[&rate=6.276377245836856E-4]:6.444018989567E-1,55[&rate=6.276377245836856E-4]:6.25223816765E-1)[&rate=6.276377245836856E-4]:1.031627160285E-1)[&rate=6.276377245836856E-4]:3.070222151662E-1)[&rate=6.276377245836856E-4]:5.799332740558E-2)[&rate=6.276377245836856E-4]:1.087533719954E-1,(((56[&rate=6.276377245836856E-4]:1.00918913848E-1,60[&rate=6.276377245836856E-4]:1.036586398756E-1)[&rate=6.276377245836856E-4]:3.010429633503E-2,59[&rate=6.276377245836856E-4]:1.282834841557E-1)[&rate=6.276377245836856E-4]:2.457886957937E-1,57[&rate=6.276377245836856E-4]:3.795516320043E-1)[&rate=6.276377245836856E-4]:1.022603815356E0)[&rate=6.276377245836856E-4]:7.168252108225E-5,((((11[&rate=6.276377245836856E-4]:5.539831464984E-1,17[&rate=6.276377245836856E-4]:5.923393108821E-1)[&rate=6.276377245836856E-4]:1.878164113165E-1,(51[&rate=6.276377245836856E-4]:6.427092492618E-1,(((50[&rate=6.276377245836856E-4]:3.117398659099E-2,40[&rate=6.276377245836856E-4]:9.144795919376E-2)[&rate=6.276377245836856E-4]:2.272800833589E-1,44[&rate=6.276377245836856E-4]:3.159883165253E-1)[&rate=6.276377245836856E-4]:6.612953436266E-2,(45[&rate=6.276377245836856E-4]:3.923122104655E-1,43[&rate=6.276377245836856E-4]:3.731341282737E-1)[&rate=6.276377245836856E-4]:1.172344864159E-2)[&rate=6.276377245836856E-4]:3.181256449493E-1)[&rate=6.276377245836856E-4]:1.689852773121E-2)[&rate=6.276377245836856E-4]:2.269886757981E-1,((63[&rate=6.276377245836856E-4]:2.297933801394E-1,58[&rate=6.276377245836856E-4]:2.270536541121E-1)[&rate=6.276377245836856E-4]:5.963746211052E-1,(52[&rate=6.276377245836856E-4]:5.892340754665E-1,(54[&rate=6.276377245836856E-4]:5.637624953515E-1,(47[&rate=6.276377245836856E-4]:8.762693877444E-2,42[&rate=6.276377245836856E-4]:7.118858261007E-2)[&rate=6.276377245836856E-4]:3.007930908236E-1)[&rate=6.276377245836856E-4]:2.775263746356E-1)[&rate=6.276377245836856E-4]:1.985777613945E-1)[&rate=6.276377245836856E-4]:9.878461593017E-2)[&rate=6.276377245836856E-4]:1.193176744038E-1,((((53[&rate=6.276377245836856E-4]:6.938509033576E-1,((8[&rate=6.276377245836856E-4]:5.336655709497E-1,48[&rate=6.276377245836856E-4]:5.418847490318E-1)[&rate=6.276377245836856E-4]:3.852452277101E-2,(27[&rate=6.276377245836856E-4]:4.781657629364E-1,4[&rate=6.276377245836856E-4]:3.055630232104E-1)[&rate=6.276377245836856E-4]:2.173120020172E-1)[&rate=6.276377245836856E-4]:1.107019055272E-1)[&rate=6.276377245836856E-4]:1.678004090951E-3,(41[&rate=6.276377245836856E-4]:3.745610315594E-1,46[&rate=6.276377245836856E-4]:3.964788397785E-1)[&rate=6.276377245836856E-4]:2.908308895877E-1)[&rate=6.276377245836856E-4]:2.286589747238E-2,(12[&rate=6.276377245836856E-4]:3.493883666692E-1,15[&rate=6.276377245836856E-4]:3.877445310529E-1)[&rate=6.276377245836856E-4]:3.662667122241E-1)[&rate=6.276377245836856E-4]:1.089220386559E-1,49[&rate=6.276377245836856E-4]:8.245771175492E-1)[&rate=6.276377245836856E-4]:2.635287904676E-1)[&rate=6.276377245836856E-4]:1.415184821388E-1)[&rate=6.276377245836856E-4]:3.509052816601E-1)[&rate=6.276377245836856E-4]:8.139166185062E-1)[&rate=6.276377245836856E-4]:2.705636215031E-1)[&rate=6.276377245836856E-4]:4.882957540285E-3,62[&rate=6.276377245836856E-4]:6.746537047573E-1)[&rate=6.276377245836856E-4]:6.625395719151E-2,((33[&rate=6.276377245836856E-4]:5.989455924557E-1,30[&rate=6.276377245836856E-4]:4.841914940951E-1)[&rate=6.276377245836856E-4]:3.013562424034E-2,36[&rate=6.276377245836856E-4]:6.646003423789E-1)[&rate=6.276377245836856E-4]:1.692034944331E-1)[&rate=6.276377245836856E-4]:6.020638270059E-2);
tree STATE_10358000 [&joint=-18017.18676609565,lnP=-18017.18676609565] = [&R] (((37[&rate=5.724895418220351E-4]:1.499689754451E-1,31[&rate=5.724895418220351E-4]:1.499689754451E-1)[&rate=5.724895418220351E-4]:3.382772998936E-1,32[&rate=5.724895418220351E-4]:5.729457288908E-1)[&rate=5.724895418220351E-4]:3.666618838794E-1,((35[&rate=5.724895418220351E-4]:7.202699289017E-1,((36[&rate=5.724895418220351E-4]:4.987788448435E-1,33[&rate=5.724895418220351E-4]:4.632597191606E-1)[&rate=5.724895418220351E-4]:1.590316176536E-1,30[&rate=5.724895418220351E-4]:5.075372384536E-1)[&rate=5.724895418220351E-4]:8.43173899018E-2)[&rate=5.724895418220351E-4]:4.500305030974E-3,((62[&rate=5.724895418220351E-4]:5.863931897662E-1,(14[&rate=5.724895418220351E-4]:2.389670285574E0,61[&rate=5.724895418220351E-4]:4.24395938692E-1)[&rate=5.724895418220351E-4]:2.248387811288E-1)[&rate=5.724895418220351E-4]:1.552222885508E-2,((29[&rate=5.724895418220351E-4]:4.366360897372E-1,(38[&rate=5.724895418220351E-4]:8.54331360836E-1,((((13[&rate=5.724895418220351E-4]:3.298302599109E-1,9[&rate=5.724895418220351E-4]:2.914740955274E-1)[&rate=5.724895418220351E-4]:3.832163717842E-1,(3[&rate=5.724895418220351E-4]:4.950455671624E-1,5[&rate=5.724895418220351E-4]:5.471003616829E-1)[&rate=5.724895418220351E-4]:1.111517494643E-1)[&rate=5.724895418220351E-4]:1.634720133228E-1,16[&rate=5.724895418220351E-4]:8.847378231002E-1)[&rate=5.724895418220351E-4]:4.704272628586E-1,(((39[&rate=5.724895418220351E-4]:2.450505607414E-2,((22[&rate=5.724895418220351E-4]:8.651669729484E-1,(1[&rate=5.724895418220351E-4]:7.532761192898E-2,(26[&rate=5.724895418220351E-4]:4.887595755422E-1,19[&rate=5.724895418220351E-4]:4.641020412958E-1)[&rate=5.724895418220351E-4]:3.728694062497E-1)[&rate=5.724895418220351E-4]:9.017443211166E-3)[&rate=5.724895418220351E-4]:2.392817018931E-1,(((18[&rate=5.724895418220351E-4]:5.216129606929E-1,23[&rate=5.724895418220351E-4]:5.407910428847E-1)[&rate=5.724895418220351E-4]:1.748208419152E-1,21[&rate=5.724895418220351E-4]:7.046529806902E-1)[&rate=5.724895418220351E-4]:6.659496741071E-2,(10[&rate=5.724895418220351E-4]:6.368549180488E-1,55[&rate=5.724895418220351E-4]:6.176768358571E-1)[&rate=5.724895418220351E-4]:4.946152320288E-2)[&rate=5.724895418220351E-4]:3.222418226309E-1)[&rate=5.724895418220351E-4]:8.170021684903E-2)[&rate=5.724895418220351E-4]:3.002389219263E-2,((((((50[&rate=5.724895418220351E-4]:3.533653240005E-2,40[&rate=5.724895418220351E-4]:9.561050500283E-2)[&rate=5.724895418220351E-4]:2.895752137519E-1,44[&rate=5.724895418220351E-4]:3.824459927273E-1)[&rate=5.724895418220351E-4]:1.566128903143E-1,(45[&rate=5.724895418220351E-4]:4.622718927113E-1,43[&rate=5.724895418220351E-4]:4.430938105196E-1)[&rate=5.724895418220351E-4]:9.870479854936E-2)[&rate=5.724895418220351E-4]:1.874128318516E-1,((11[&rate=5.724895418220351E-4]:2.587422738499E-1,17[&rate=5.724895418220351E-4]:2.970984382336E-1)[&rate=5.724895418220351E-4]:4.312495953783E-1,51[&rate=5.724895418220351E-4]:6.078000884064E-1)[&rate=5.724895418220351E-4]:6.113737991133E-2)[&rate=5.724895418220351E-4]:8.957521478599E-3,((63[&rate=5.724895418220351E-4]:4.033933538831E-1,58[&rate=5.724895418220351E-4]:4.006536278557E-1)[&rate=5.724895418220351E-4]:2.869615362042E-1,(52[&rate=5.724895418220351E-4]:3.855433419089E-1,(54[&rate=5.724895418220351E-4]:4.823722777747E-1,(47[&rate=5.724895418220351E-4]:1.572331998111E-1,42[&rate=5.724895418220351E-4]:1.407948436467E-1)[&rate=5.724895418220351E-4]:1.497966122102E-1)[&rate=5.724895418220351E-4]:1.552258586547E-1)[&rate=5.724895418220351E-4]:2.664553837947E-1)[&rate=5.724895418220351E-4]:2.589626409274E-2)[&rate=5.724895418220351E-4]:1.908206378067E-1,((((8[&rate=5.724895418220351E-4]:5.579902596498E-1,(27[&rate=5.724895418220351E-4]:2.144288710017E-1,4[&rate=5.724895418220351E-4]:4.182613127572E-2)[&rate=5.724895418220351E-4]:4.66849059881E-1)[&rate=5.724895418220351E-4]:3.522509887665E-3,((12[&rate=5.724895418220351E-4]:1.877168685967E-1,15[&rate=5.724895418220351E-4]:2.260730329804E-1)[&rate=5.724895418220351E-4]:3.120177270316E-1,49[&rate=5.724895418220351E-4]:4.997345956283E-1)[&rate=5.724895418220351E-4]:6.999735199123E-2)[&rate=5.724895418220351E-4]:6.314508469758E-2,(53[&rate=5.724895418220351E-4]:6.295105769871E-1,48[&rate=5.724895418220351E-4]:6.267708509595E-1)[&rate=5.724895418220351E-4]:6.106181357652E-3)[&rate=5.724895418220351E-4]:9.954810674162E-2,(41[&rate=5.724895418220351E-4]:6.203143352346E-1,46[&rate=5.724895418220351E-4]:6.422321434537E-1)[&rate=5.724895418220351E-4]:8.471354355036E-2)[&rate=5.724895418220351E-4]:2.184822693661E-1)[&rate=5.724895418220351E-4]:1.775941425815E-1)[&rate=5.724895418220351E-4]:8.871774813146E-3,((56[&rate=5.724895418220351E-4]:1.418917437346E-1,(59[&rate=5.724895418220351E-4]:1.147011604666E-1,60[&rate=5.724895418220351E-4]:1.201806125216E-1)[&rate=5.724895418220351E-4]:2.445085724066E-2)[&rate=5.724895418220351E-4]:1.983407801524E-1,57[&rate=5.724895418220351E-4]:3.429722499146E-1)[&rate=5.724895418220351E-4]:9.670038156311E-1)[&rate=5.724895418220351E-4]:1.794355957556E-1)[&rate=5.724895418220351E-4]:6.169744940554E-1)[&rate=5.724895418220351E-4]:5.55468887895E-1)[&rate=5.724895418220351E-4]:6.69577099258E-2,(34[&rate=5.724895418220351E-4]:3.983904809458E-1,(2[&rate=5.724895418220351E-4]:8.186128290658E-1,(((6[&rate=5.724895418220351E-4]:2.135623147361E-1,7[&rate=5.724895418220351E-4]:2.135623147361E-1)[&rate=5.724895418220351E-4]:3.805268660177E-1,24[&rate=5.724895418220351E-4]:7.009384958224E-1)[&rate=5.724895418220351E-4]:1.45221020162E-1,(28[&rate=5.724895418220351E-4]:8.543063660443E-1,(20[&rate=5.724895418220351E-4]:4.568510014054E-1,25[&rate=5.724895418220351E-4]:4.732893575697E-1)[&rate=5.724895418220351E-4]:3.426608440909E-1)[&rate=5.724895418220351E-4]:3.568876637846E-2)[&rate=5.724895418220351E-4]:1.560149569171E-1)[&rate=5.724895418220351E-4]:1.607541706076E0)[&rate=5.724895418220351E-4]:3.416506735101E-2)[&rate=5.724895418220351E-4]:4.094456977799E-2)[&rate=5.724895418220351E-4]:5.181656394539E-2)[&rate=5.724895418220351E-4]:2.039084170889E-1);
tree STATE_10360000 [&joint=-18013.840609822622,lnP=-18013.840609822622] = [&R] (((29[&rate=5.636850451085962E-4]:4.681175234874E-1,61[&rate=5.636850451085962E-4]:5.883361027223E-1)[&rate=5.636850451085962E-4]:6.760719598255E-2,((2[&rate=5.636850451085962E-4]:1.155228943552E0,((20[&rate=5.636850451085962E-4]:7.125945874549E-1,25[&rate=5.636850451085962E-4]:7.290329436193E-1)[&rate=5.636850451085962E-4]:3.562974688433E-1,(28[&rate=5.636850451085962E-4]:8.245238232543E-1,((6[&rate=5.636850451085962E-4]:2.872442113581E-1,7[&rate=5.636850451085962E-4]:2.872442113581E-1)[&rate=5.636850451085962E-4]:3.150362643913E-1,24[&rate=5.636850451085962E-4]:7.091297908179E-1)[&rate=5.636850451085962E-4]:7.155841599802E-2)[&rate=5.636850451085962E-4]:2.991627535919E-1)[&rate=5.636850451085962E-4]:2.589396269796E-1)[&rate=5.636850451085962E-4]:1.319191390714E0,((14[&rate=5.636850451085962E-4]:2.531311188118E0,34[&rate=5.636850451085962E-4]:3.747800106346E-1)[&rate=5.636850451085962E-4]:5.943765684445E-2,62[&rate=5.636850451085962E-4]:5.626329680256E-1)[&rate=5.636850451085962E-4]:1.243861259137E-2)[&rate=5.636850451085962E-4]:1.803018803332E-2)[&rate=5.636850451085962E-4]:8.308639537487E-2,(((((33[&rate=5.636850451085962E-4]:4.646888541231E-1,30[&rate=5.636850451085962E-4]:3.499347557625E-1)[&rate=5.636850451085962E-4]:8.996556100855E-2,36[&rate=5.636850451085962E-4]:5.901735408146E-1)[&rate=5.636850451085962E-4]:6.300870733283E-2,35[&rate=5.636850451085962E-4]:6.313243246502E-1)[&rate=5.636850451085962E-4]:4.088777276894E-2,(38[&rate=5.636850451085962E-4]:8.783916075153E-1,((((13[&rate=5.636850451085962E-4]:4.362889752032E-1,9[&rate=5.636850451085962E-4]:3.979328108198E-1)[&rate=5.636850451085962E-4]:2.810378437309E-1,5[&rate=5.636850451085962E-4]:6.625322983863E-1)[&rate=5.636850451085962E-4]:2.150778136465E-1,(3[&rate=5.636850451085962E-4]:5.448396292517E-1,16[&rate=5.636850451085962E-4]:6.599081224023E-1)[&rate=5.636850451085962E-4]:2.807156882606E-1)[&rate=5.636850451085962E-4]:4.51685967459E-1,((((56[&rate=5.636850451085962E-4]:1.590841164024E-1,(59[&rate=5.636850451085962E-4]:1.508569780277E-1,60[&rate=5.636850451085962E-4]:1.563364300827E-1)[&rate=5.636850451085962E-4]:5.487412347337E-3)[&rate=5.636850451085962E-4]:2.013149946759E-1,57[&rate=5.636850451085962E-4]:3.63138837106E-1)[&rate=5.636850451085962E-4]:1.006543143353E0,(((((47[&rate=5.636850451085962E-4]:2.285248085272E-1,54[&rate=5.636850451085962E-4]:4.038672742806E-1)[&rate=5.636850451085962E-4]:4.525222391565E-2,42[&rate=5.636850451085962E-4]:2.573386762785E-1)[&rate=5.636850451085962E-4]:4.760201855124E-1,(52[&rate=5.636850451085962E-4]:5.765063611534E-1,(63[&rate=5.636850451085962E-4]:2.689795662501E-1,58[&rate=5.636850451085962E-4]:2.662398402227E-1)[&rate=5.636850451085962E-4]:3.45882959287E-1)[&rate=5.636850451085962E-4]:9.657852803472E-2)[&rate=5.636850451085962E-4]:2.125941887532E-1,((11[&rate=5.636850451085962E-4]:7.53909319994E-1,17[&rate=5.636850451085962E-4]:7.922654843777E-1)[&rate=5.636850451085962E-4]:1.663117961917E-1,(51[&rate=5.636850451085962E-4]:5.462603490554E-1,((45[&rate=5.636850451085962E-4]:3.094566729104E-1,((50[&rate=5.636850451085962E-4]:3.394885260678E-2,40[&rate=5.636850451085962E-4]:9.422282520956E-2)[&rate=5.636850451085962E-4]:1.642424403935E-1,43[&rate=5.636850451085962E-4]:2.58465265603E-1)[&rate=5.636850451085962E-4]:3.181332511567E-2)[&rate=5.636850451085962E-4]:8.098367667862E-2,44[&rate=5.636850451085962E-4]:3.685225413699E-1)[&rate=5.636850451085962E-4]:2.352720542608E-1)[&rate=5.636850451085962E-4]:2.917689863085E-1)[&rate=5.636850451085962E-4]:4.764974257745E-2)[&rate=5.636850451085962E-4]:1.06791995458E-1,((((27[&rate=5.636850451085962E-4]:2.204368470042E-1,4[&rate=5.636850451085962E-4]:4.783410727821E-2)[&rate=5.636850451085962E-4]:5.836941215755E-1,(8[&rate=5.636850451085962E-4]:6.020886860665E-1,48[&rate=5.636850451085962E-4]:6.103078641486E-1)[&rate=5.636850451085962E-4]:7.875461128028E-2)[&rate=5.636850451085962E-4]:2.420107218061E-2,(53[&rate=5.636850451085962E-4]:7.021693815427E-1,49[&rate=5.636850451085962E-4]:6.994296555151E-1)[&rate=5.636850451085962E-4]:1.383389209439E-2)[&rate=5.636850451085962E-4]:6.027106310019E-2,((12[&rate=5.636850451085962E-4]:3.284000731883E-1,15[&rate=5.636850451085962E-4]:3.66756237572E-1)[&rate=5.636850451085962E-4]:2.356335271404E-1,(41[&rate=5.636850451085962E-4]:2.701671341484E-1,46[&rate=5.636850451085962E-4]:2.920849423675E-1)[&rate=5.636850451085962E-4]:2.664692059065E-1)[&rate=5.636850451085962E-4]:2.09501010381E-1)[&rate=5.636850451085962E-4]:3.011282435115E-1)[&rate=5.636850451085962E-4]:1.224163865119E-1)[&rate=5.636850451085962E-4]:5.592556584772E-2,(39[&rate=5.636850451085962E-4]:1.132899518362E-1,((22[&rate=5.636850451085962E-4]:9.277151131533E-1,(1[&rate=5.636850451085962E-4]:5.437698900318E-2,(26[&rate=5.636850451085962E-4]:7.813509450114E-1,19[&rate=5.636850451085962E-4]:7.56693410765E-1)[&rate=5.636850451085962E-4]:5.93274138547E-2)[&rate=5.636850451085962E-4]:9.251620634185E-2)[&rate=5.636850451085962E-4]:1.554955731114E-1,(((18[&rate=5.636850451085962E-4]:1.682350702848E-1,23[&rate=5.636850451085962E-4]:1.874131524765E-1)[&rate=5.636850451085962E-4]:3.087646414714E-1,21[&rate=5.636850451085962E-4]:4.852188898383E-1)[&rate=5.636850451085962E-4]:2.766035080771E-1,(10[&rate=5.636850451085962E-4]:6.464617988623E-1,55[&rate=5.636850451085962E-4]:6.272837166706E-1)[&rate=5.636850451085962E-4]:3.042909220385E-2)[&rate=5.636850451085962E-4]:3.104293842396E-1)[&rate=5.636850451085962E-4]:1.917231011879E-1)[&rate=5.636850451085962E-4]:6.5742252005E-2)[&rate=5.636850451085962E-4]:1.009488071574E-1)[&rate=5.636850451085962E-4]:6.038900485717E-1)[&rate=5.636850451085962E-4]:6.385693483512E-1)[&rate=5.636850451085962E-4]:4.831507589299E-2,((37[&rate=5.636850451085962E-4]:3.567875955833E-1,31[&rate=5.636850451085962E-4]:3.567875955833E-1)[&rate=5.636850451085962E-4]:1.268723917712E-1,32[&rate=5.636850451085962E-4]:5.683594409065E-1)[&rate=5.636850451085962E-4]:1.630966941543E-1)[&rate=5.636850451085962E-4]:2.669924207901E-2);
tree STATE_10362000 [&joint=-18014.310355865608,lnP=-18014.310355865608] = [&R] (((35[&rate=5.117547702333548E-4]:4.791277295137E-1,(38[&rate=5.117547702333548E-4]:9.329809978225E-1,(((5[&rate=5.117547702333548E-4]:7.078768189824E-1,(3[&rate=5.117547702333548E-4]:2.21524759569E-1,16[&rate=5.117547702333548E-4]:3.365932527196E-1)[&rate=5.117547702333548E-4]:4.342972648929E-1)[&rate=5.117547702333548E-4]:6.099279985434E-2,(13[&rate=5.117547702333548E-4]:4.793158117393E-1,9[&rate=5.117547702333548E-4]:4.409596473558E-1)[&rate=5.117547702333548E-4]:3.443483276453E-1)[&rate=5.117547702333548E-4]:5.40262503326E-1,((((((52[&rate=5.117547702333548E-4]:4.290207046856E-1,((47[&rate=5.117547702333548E-4]:1.727008949561E-1,42[&rate=5.117547702333548E-4]:1.562625387917E-1)[&rate=5.117547702333548E-4]:9.725496415892E-2,54[&rate=5.117547702333548E-4]:4.452983248684E-1)[&rate=5.117547702333548E-4]:2.357771743377E-1)[&rate=5.117547702333548E-4]:3.433381927817E-1,(63[&rate=5.117547702333548E-4]:4.069983388221E-1,58[&rate=5.117547702333548E-4]:4.042586127948E-1)[&rate=5.117547702333548E-4]:4.037167230288E-1)[&rate=5.117547702333548E-4]:2.521011589667E-1,(((11[&rate=5.117547702333548E-4]:4.065048632949E-1,17[&rate=5.117547702333548E-4]:4.448610276786E-1)[&rate=5.117547702333548E-4]:3.059106725151E-1,51[&rate=5.117547702333548E-4]:6.302237549881E-1)[&rate=5.117547702333548E-4]:1.229157323658E-1,(45[&rate=5.117547702333548E-4]:4.529458642643E-1,((50[&rate=5.117547702333548E-4]:6.417349492133E-2,40[&rate=5.117547702333548E-4]:1.244474675241E-1)[&rate=5.117547702333548E-4]:2.184470689815E-1,(43[&rate=5.117547702333548E-4]:2.360671712995E-1,44[&rate=5.117547702333548E-4]:2.333274452721E-1)[&rate=5.117547702333548E-4]:1.068273652062E-1)[&rate=5.117547702333548E-4]:9.087324556696E-2)[&rate=5.117547702333548E-4]:3.796456778841E-1)[&rate=5.117547702333548E-4]:2.713205690801E-1)[&rate=5.117547702333548E-4]:6.18625324835E-3,((((41[&rate=5.117547702333548E-4]:3.217681026207E-1,46[&rate=5.117547702333548E-4]:3.436859108398E-1)[&rate=5.117547702333548E-4]:3.711958757367E-1,49[&rate=5.117547702333548E-4]:7.203612386312E-1)[&rate=5.117547702333548E-4]:8.574521351698E-2,(12[&rate=5.117547702333548E-4]:3.897626881783E-1,15[&rate=5.117547702333548E-4]:4.28118852562E-1)[&rate=5.117547702333548E-4]:4.163437639699E-1)[&rate=5.117547702333548E-4]:6.624762266332E-2,((53[&rate=5.117547702333548E-4]:3.599023448945E-1,48[&rate=5.117547702333548E-4]:3.571626188669E-1)[&rate=5.117547702333548E-4]:4.868677519457E-1,(8[&rate=5.117547702333548E-4]:6.152296894069E-1,(27[&rate=5.117547702333548E-4]:3.328381923295E-1,4[&rate=5.117547702333548E-4]:1.602354526035E-1)[&rate=5.117547702333548E-4]:4.056791683104E-1)[&rate=5.117547702333548E-4]:2.205815033236E-1)[&rate=5.117547702333548E-4]:2.83237039989E-2)[&rate=5.117547702333548E-4]:2.404840156927E-1)[&rate=5.117547702333548E-4]:1.154735003279E-1,((59[&rate=5.117547702333548E-4]:1.102186773175E-1,(60[&rate=5.117547702333548E-4]:1.053866143078E-1,56[&rate=5.117547702333548E-4]:1.026468882802E-1)[&rate=5.117547702333548E-4]:1.031151506463E-2)[&rate=5.117547702333548E-4]:2.449445344031E-1,57[&rate=5.117547702333548E-4]:3.606426637755E-1)[&rate=5.117547702333548E-4]:1.040271666783E0)[&rate=5.117547702333548E-4]:2.123983052031E-2,((22[&rate=5.117547702333548E-4]:8.77367582986E-1,(1[&rate=5.117547702333548E-4]:6.829202737318E-2,(26[&rate=5.117547702333548E-4]:7.910125650667E-1,19[&rate=5.117547702333548E-4]:7.663550308202E-1)[&rate=5.117547702333548E-4]:6.358083216943E-2)[&rate=5.117547702333548E-4]:2.825363780463E-2)[&rate=5.117547702333548E-4]:3.307856282345E-1,(39[&rate=5.117547702333548E-4]:4.326517580134E-2,(55[&rate=5.117547702333548E-4]:6.910849903677E-1,(((18[&rate=5.117547702333548E-4]:3.19615868354E-1,23[&rate=5.117547702333548E-4]:3.387939505457E-1)[&rate=5.117547702333548E-4]:2.137388924394E-1,21[&rate=5.117547702333548E-4]:5.415739388755E-1)[&rate=5.117547702333548E-4]:2.194121797813E-1,10[&rate=5.117547702333548E-4]:6.760546118076E-1)[&rate=5.117547702333548E-4]:3.420846075185E-2)[&rate=5.117547702333548E-4]:3.987555278994E-1)[&rate=5.117547702333548E-4]:3.24419980287E-3)[&rate=5.117547702333548E-4]:1.290694430086E-1)[&rate=5.117547702333548E-4]:8.423823505679E-2)[&rate=5.117547702333548E-4]:6.786433962078E-1)[&rate=5.117547702333548E-4]:3.908955901386E-1)[&rate=5.117547702333548E-4]:2.141529979522E-1,((37[&rate=5.117547702333548E-4]:1.53130233708E-1,31[&rate=5.117547702333548E-4]:1.53130233708E-1)[&rate=5.117547702333548E-4]:3.943529671841E-1,32[&rate=5.117547702333548E-4]:6.321826544441E-1)[&rate=5.117547702333548E-4]:7.202703477043E-2)[&rate=5.117547702333548E-4]:9.212220337041E-2,(((33[&rate=5.117547702333548E-4]:3.959270890838E-1,36[&rate=5.117547702333548E-4]:4.314462147667E-1)[&rate=5.117547702333548E-4]:2.68773445664E-1,30[&rate=5.117547702333548E-4]:5.499464363872E-1)[&rate=5.117547702333548E-4]:1.740429748585E-2,(62[&rate=5.117547702333548E-4]:5.571761992119E-1,(((61[&rate=5.117547702333548E-4]:4.59742351781E-1,29[&rate=5.117547702333548E-4]:3.395237725461E-1)[&rate=5.117547702333548E-4]:1.090608433581E-1,(2[&rate=5.117547702333548E-4]:1.161924135997E0,((28[&rate=5.117547702333548E-4]:9.066288494423E-1,(20[&rate=5.117547702333548E-4]:4.312939085E-1,25[&rate=5.117547702333548E-4]:4.477322646644E-1)[&rate=5.117547702333548E-4]:4.205404203942E-1)[&rate=5.117547702333548E-4]:1.306321511333E-1,((6[&rate=5.117547702333548E-4]:2.072811007611E-1,7[&rate=5.117547702333548E-4]:2.072811007611E-1)[&rate=5.117547702333548E-4]:3.490700831834E-1,24[&rate=5.117547702333548E-4]:6.632004990131E-1)[&rate=5.117547702333548E-4]:3.30224885124E-1)[&rate=5.117547702333548E-4]:3.520603956953E-1)[&rate=5.117547702333548E-4]:1.243386282737E0)[&rate=5.117547702333548E-4]:3.733451187906E-2,(14[&rate=5.117547702333548E-4]:2.542337321142E0,34[&rate=5.117547702333548E-4]:3.858061436586E-1)[&rate=5.117547702333548E-4]:2.90747327585E-2)[&rate=5.117547702333548E-4]:1.38800222483E-2)[&rate=5.117547702333548E-4]:6.755158384148E-2)[&rate=5.117547702333548E-4]:8.963689641692E-2);
tree STATE_10364000 [&joint=-18020.416626590846,lnP=-18020.416626590846] = [&R] (((36[&rate=6.09179912848357E-4]:5.121946981886E-1,33[&rate=6.09179912848357E-4]:4.766755725057E-1)[&rate=6.09179912848357E-4]:3.241483032191E-1,((35[&rate=6.09179912848357E-4]:2.878198209889E-1,(38[&rate=6.09179912848357E-4]:9.060943291295E-1,(((13[&rate=6.09179912848357E-4]:6.002288789952E-1,9[&rate=6.09179912848357E-4]:5.618727146117E-1)[&rate=6.09179912848357E-4]:1.608890414993E-1,(5[&rate=6.09179912848357E-4]:6.643474322599E-1,(3[&rate=6.09179912848357E-4]:4.216073076173E-1,16[&rate=6.09179912848357E-4]:5.366758007679E-1)[&rate=6.09179912848357E-4]:1.906853301222E-1)[&rate=6.09179912848357E-4]:4.197596768672E-2)[&rate=6.09179912848357E-4]:6.628051614313E-1,((((60[&rate=6.09179912848357E-4]:2.939630055496E-1,(56[&rate=6.09179912848357E-4]:2.352065961501E-1,59[&rate=6.09179912848357E-4]:2.324668701227E-1)[&rate=6.09179912848357E-4]:5.601668337192E-2)[&rate=6.09179912848357E-4]:5.142068855665E-1,57[&rate=6.09179912848357E-4]:8.081698911161E-1)[&rate=6.09179912848357E-4]:5.598732981634E-1,((21[&rate=6.09179912848357E-4]:9.386983917623E-1,((23[&rate=6.09179912848357E-4]:5.730047665859E-1,18[&rate=6.09179912848357E-4]:5.538266843942E-1)[&rate=6.09179912848357E-4]:2.151613381162E-1,(10[&rate=6.09179912848357E-4]:6.85195933466E-1,55[&rate=6.09179912848357E-4]:6.660178512742E-1)[&rate=6.09179912848357E-4]:7.079760277337E-3)[&rate=6.09179912848357E-4]:1.614911911698E-1)[&rate=6.09179912848357E-4]:3.173628677948E-1,((22[&rate=6.09179912848357E-4]:8.120977799545E-1,((26[&rate=6.09179912848357E-4]:7.069673908708E-1,19[&rate=6.09179912848357E-4]:6.823098566244E-1)[&rate=6.09179912848357E-4]:8.894343873164E-2,1[&rate=6.09179912848357E-4]:9.609459739534E-3)[&rate=6.09179912848357E-4]:2.166640240677E-2)[&rate=6.09179912848357E-4]:4.299976251644E-1,39[&rate=6.09179912848357E-4]:8.045156950256E-2)[&rate=6.09179912848357E-4]:2.49247585478E-2)[&rate=6.09179912848357E-4]:1.609151876334E-2)[&rate=6.09179912848357E-4]:7.214716062042E-2,((((52[&rate=6.09179912848357E-4]:4.512193583662E-1,(42[&rate=6.09179912848357E-4]:3.966277945303E-1,(54[&rate=6.09179912848357E-4]:4.043245415414E-1,47[&rate=6.09179912848357E-4]:2.28982075788E-1)[&rate=6.09179912848357E-4]:1.840840749067E-1)[&rate=6.09179912848357E-4]:1.148655364386E-1)[&rate=6.09179912848357E-4]:1.132163367574E-1,(63[&rate=6.09179912848357E-4]:2.567417418119E-1,58[&rate=6.09179912848357E-4]:2.540020157846E-1)[&rate=6.09179912848357E-4]:3.460501176953E-1)[&rate=6.09179912848357E-4]:2.22476064983E-1,((51[&rate=6.09179912848357E-4]:6.303919521667E-1,(45[&rate=6.09179912848357E-4]:4.451581146224E-1,((50[&rate=6.09179912848357E-4]:5.364371053334E-3,40[&rate=6.09179912848357E-4]:6.563834365611E-2)[&rate=6.09179912848357E-4]:3.077780352332E-1,(43[&rate=6.09179912848357E-4]:3.473377488263E-1,44[&rate=6.09179912848357E-4]:3.445980227989E-1)[&rate=6.09179912848357E-4]:2.607863006297E-2)[&rate=6.09179912848357E-4]:5.256365354142E-2)[&rate=6.09179912848357E-4]:2.646858923387E-1)[&rate=6.09179912848357E-4]:4.274523511311E-2,(11[&rate=6.09179912848357E-4]:2.448529570883E-1,17[&rate=6.09179912848357E-4]:2.83209121472E-1)[&rate=6.09179912848357E-4]:5.104760110133E-1)[&rate=6.09179912848357E-4]:1.137745728267E-1)[&rate=6.09179912848357E-4]:1.797980369632E-1,((((8[&rate=6.09179912848357E-4]:7.142541105461E-1,(27[&rate=6.09179912848357E-4]:7.358094361769E-1,4[&rate=6.09179912848357E-4]:5.632066964509E-1)[&rate=6.09179912848357E-4]:1.01732345602E-1)[&rate=6.09179912848357E-4]:5.563277939865E-2,(53[&rate=6.09179912848357E-4]:4.405205886443E-1,48[&rate=6.09179912848357E-4]:4.377808626167E-1)[&rate=6.09179912848357E-4]:3.403252054101E-1)[&rate=6.09179912848357E-4]:8.526199466544E-2,(12[&rate=6.09179912848357E-4]:5.770488120957E-1,15[&rate=6.09179912848357E-4]:6.154049764794E-1)[&rate=6.09179912848357E-4]:2.863192505965E-1)[&rate=6.09179912848357E-4]:3.058970436628E-2,((46[&rate=6.09179912848357E-4]:6.065664253953E-1,49[&rate=6.09179912848357E-4]:6.1204587745E-1)[&rate=6.09179912848357E-4]:1.381175678029E-1,41[&rate=6.09179912848357E-4]:7.227661849791E-1)[&rate=6.09179912848357E-4]:1.437943218057E-1)[&rate=6.09179912848357E-4]:1.54943810833E-1)[&rate=6.09179912848357E-4]:2.186860322822E-1)[&rate=6.09179912848357E-4]:1.261984854507E-1)[&rate=6.09179912848357E-4]:5.917602882997E-1)[&rate=6.09179912848357E-4]:2.264743503068E-1)[&rate=6.09179912848357E-4]:2.709927754795E-1,((37[&rate=6.09179912848357E-4]:8.624504391788E-2,31[&rate=6.09179912848357E-4]:8.624504391788E-2)[&rate=6.09179912848357E-4]:3.237781177296E-1,32[&rate=6.09179912848357E-4]:4.947226151995E-1)[&rate=6.09179912848357E-4]:7.501894301765E-2)[&rate=6.09179912848357E-4]:2.556724814421E-1)[&rate=6.09179912848357E-4]:5.990669989731E-2,(30[&rate=6.09179912848357E-4]:6.801465684471E-1,(((14[&rate=6.09179912848357E-4]:2.518697452731E0,61[&rate=6.09179912848357E-4]:5.534231058491E-1)[&rate=6.09179912848357E-4]:1.923161680893E-2,34[&rate=6.09179912848357E-4]:3.813978920569E-1)[&rate=6.09179912848357E-4]:4.172915548093E-2,((2[&rate=6.09179912848357E-4]:9.776547329574E-1,((20[&rate=6.09179912848357E-4]:5.580685387361E-1,25[&rate=6.09179912848357E-4]:5.745068949005E-1)[&rate=6.09179912848357E-4]:3.174203297166E-1,(28[&rate=6.09179912848357E-4]:8.923835463315E-1,((6[&rate=6.09179912848357E-4]:1.294762599896E-1,7[&rate=6.09179912848357E-4]:1.294762599896E-1)[&rate=6.09179912848357E-4]:5.844995549984E-1,24[&rate=6.09179912848357E-4]:8.208251300565E-1)[&rate=6.09179912848357E-4]:2.77227998366E-2)[&rate=6.09179912848357E-4]:3.789984266924E-2)[&rate=6.09179912848357E-4]:2.747686042307E-1)[&rate=6.09179912848357E-4]:1.430816152473E0,(29[&rate=6.09179912848357E-4]:3.985698542576E-1,62[&rate=6.09179912848357E-4]:4.559469034379E-1)[&rate=6.09179912848357E-4]:5.317522834305E-2)[&rate=6.09179912848357E-4]:4.242021630338E-2)[&rate=6.09179912848357E-4]:1.859812695431E-1)[&rate=6.09179912848357E-4]:6.582990881436E-2);
tree STATE_10366000 [&joint=-18011.188205546987,lnP=-18011.188205546987] = [&R] (((((38[&rate=5.688343136096573E-4]:1.203957295432E0,((5[&rate=5.688343136096573E-4]:6.375925156034E-1,((3[&rate=5.688343136096573E-4]:4.586972523707E-1,16[&rate=5.688343136096573E-4]:5.737657455213E-1)[&rate=5.688343136096573E-4]:1.013117200883E-1,(13[&rate=5.688343136096573E-4]:4.133903030146E-1,9[&rate=5.688343136096573E-4]:3.750341386312E-1)[&rate=5.688343136096573E-4]:2.534679845127E-1)[&rate=5.688343136096573E-4]:2.552874862394E-2)[&rate=5.688343136096573E-4]:7.520317207001E-1,(((((56[&rate=5.688343136096573E-4]:3.509968909221E-1,60[&rate=5.688343136096573E-4]:3.537366169497E-1)[&rate=5.688343136096573E-4]:8.649056834158E-2,59[&rate=5.688343136096573E-4]:4.347477332364E-1)[&rate=5.688343136096573E-4]:2.241964394378E-1,57[&rate=5.688343136096573E-4]:6.644236247291E-1)[&rate=5.688343136096573E-4]:7.709224223599E-1,(((52[&rate=5.688343136096573E-4]:7.467371768246E-1,((54[&rate=5.688343136096573E-4]:5.694448175904E-1,(47[&rate=5.688343136096573E-4]:2.081227813842E-1,42[&rate=5.688343136096573E-4]:1.916844252199E-1)[&rate=5.688343136096573E-4]:1.859795704527E-1)[&rate=5.688343136096573E-4]:4.054050614368E-1,(63[&rate=5.688343136096573E-4]:2.235527085421E-1,58[&rate=5.688343136096573E-4]:2.208129825147E-1)[&rate=5.688343136096573E-4]:5.375985403483E-1)[&rate=5.688343136096573E-4]:2.394209231792E-2)[&rate=5.688343136096573E-4]:1.093995616015E-1,(((44[&rate=5.688343136096573E-4]:4.883415114083E-1,((50[&rate=5.688343136096573E-4]:2.180636974502E-1,40[&rate=5.688343136096573E-4]:2.78337670053E-1)[&rate=5.688343136096573E-4]:1.585983647867E-1,43[&rate=5.688343136096573E-4]:4.369360348397E-1)[&rate=5.688343136096573E-4]:5.41452025959E-2)[&rate=5.688343136096573E-4]:1.463873556684E-2,45[&rate=5.688343136096573E-4]:5.248980551942E-1)[&rate=5.688343136096573E-4]:3.198224277531E-1,(51[&rate=5.688343136096573E-4]:6.463537213282E-1,(11[&rate=5.688343136096573E-4]:4.424958471556E-1,17[&rate=5.688343136096573E-4]:4.808520115393E-1)[&rate=5.688343136096573E-4]:2.860496549945E-1)[&rate=5.688343136096573E-4]:1.189147068245E-1)[&rate=5.688343136096573E-4]:9.086831027335E-2)[&rate=5.688343136096573E-4]:1.034903991827E-1,((((53[&rate=5.688343136096573E-4]:5.184538618654E-1,48[&rate=5.688343136096573E-4]:5.157141358378E-1)[&rate=5.688343136096573E-4]:3.047732201409E-1,8[&rate=5.688343136096573E-4]:8.122681778966E-1)[&rate=5.688343136096573E-4]:6.386330999192E-4,((12[&rate=5.688343136096573E-4]:3.499466329104E-1,15[&rate=5.688343136096573E-4]:3.883027972941E-1)[&rate=5.688343136096573E-4]:2.462979111164E-1,(27[&rate=5.688343136096573E-4]:3.781788700125E-1,4[&rate=5.688343136096573E-4]:2.055761302865E-1)[&rate=5.688343136096573E-4]:3.331341671651E-1)[&rate=5.688343136096573E-4]:2.248814450518E-1)[&rate=5.688343136096573E-4]:4.9785554515E-2,(49[&rate=5.688343136096573E-4]:2.315173045051E-1,(41[&rate=5.688343136096573E-4]:1.698037360132E-1,46[&rate=5.688343136096573E-4]:1.917215442323E-1)[&rate=5.688343136096573E-4]:3.431630821811E-2)[&rate=5.688343136096573E-4]:6.393942390885E-1)[&rate=5.688343136096573E-4]:1.709073748371E-1)[&rate=5.688343136096573E-4]:2.209243889321E-1)[&rate=5.688343136096573E-4]:1.344901642303E-3,(39[&rate=5.688343136096573E-4]:1.691823630731E-1,(((10[&rate=5.688343136096573E-4]:5.990869320011E-1,55[&rate=5.688343136096573E-4]:5.799088498094E-1)[&rate=5.688343136096573E-4]:2.169826641557E-1,((23[&rate=5.688343136096573E-4]:4.036672494557E-1,18[&rate=5.688343136096573E-4]:3.84489167264E-1)[&rate=5.688343136096573E-4]:1.11126766641E-1,21[&rate=5.688343136096573E-4]:5.03835111987E-1)[&rate=5.688343136096573E-4]:3.97165991019E-1)[&rate=5.688343136096573E-4]:4.002497515073E-1,(22[&rate=5.688343136096573E-4]:1.066817664501E0,((26[&rate=5.688343136096573E-4]:5.530316274765E-1,19[&rate=5.688343136096573E-4]:5.2837409323E-1)[&rate=5.688343136096573E-4]:2.594534434531E-1,1[&rate=5.688343136096573E-4]:2.618370106661E-2)[&rate=5.688343136096573E-4]:2.598120456266E-1)[&rate=5.688343136096573E-4]:2.453920941216E-1)[&rate=5.688343136096573E-4]:1.861644006649E-2)[&rate=5.688343136096573E-4]:2.093324319237E-2)[&rate=5.688343136096573E-4]:1.501935615449E-1)[&rate=5.688343136096573E-4]:8.691275796766E-1)[&rate=5.688343136096573E-4]:2.322346829975E-1,((2[&rate=5.688343136096573E-4]:9.508369836879E-1,((((6[&rate=5.688343136096573E-4]:2.848830972981E-1,7[&rate=5.688343136096573E-4]:2.848830972981E-1)[&rate=5.688343136096573E-4]:6.616484417749E-2,24[&rate=5.688343136096573E-4]:4.578972565441E-1)[&rate=5.688343136096573E-4]:2.975191485094E-1,(20[&rate=5.688343136096573E-4]:4.341746710016E-1,25[&rate=5.688343136096573E-4]:4.50613027166E-1)[&rate=5.688343136096573E-4]:3.102828299422E-1)[&rate=5.688343136096573E-4]:9.449386055236E-2,28[&rate=5.688343136096573E-4]:8.937458820443E-1)[&rate=5.688343136096573E-4]:2.844883619177E-1)[&rate=5.688343136096573E-4]:1.35977541992E0,(34[&rate=5.688343136096573E-4]:1.59651566363E-1,14[&rate=5.688343136096573E-4]:2.316182743846E0)[&rate=5.688343136096573E-4]:1.231967830491E-1)[&rate=5.688343136096573E-4]:1.091412186575E-1)[&rate=5.688343136096573E-4]:6.981054299982E-2,61[&rate=5.688343136096573E-4]:6.530569416706E-1)[&rate=5.688343136096573E-4]:1.008880277823E-1,((30[&rate=5.688343136096573E-4]:4.66395900543E-1,29[&rate=5.688343136096573E-4]:4.66395900543E-1)[&rate=5.688343136096573E-4]:6.431522730487E-2,62[&rate=5.688343136096573E-4]:5.880881770282E-1)[&rate=5.688343136096573E-4]:1.030152623701E-1)[&rate=5.688343136096573E-4]:2.349603762418E-2,(((35[&rate=5.688343136096573E-4]:6.361428431576E-1,((37[&rate=5.688343136096573E-4]:2.393300028801E-1,31[&rate=5.688343136096573E-4]:2.393300028801E-1)[&rate=5.688343136096573E-4]:2.282929562591E-2,32[&rate=5.688343136096573E-4]:3.468587520581E-1)[&rate=5.688343136096573E-4]:3.002130528483E-1)[&rate=5.688343136096573E-4]:3.677309353049E-2,33[&rate=5.688343136096573E-4]:6.592547345025E-1)[&rate=5.688343136096573E-4]:3.078442352661E-2,36[&rate=5.688343136096573E-4]:7.25558283712E-1)[&rate=5.688343136096573E-4]:8.193736817364E-2);
tree STATE_10368000 [&joint=-18011.070494836742,lnP=-18011.070494836742] = [&R] (((((29[&rate=6.303218056339067E-4]:2.151352361649E-1,34[&rate=6.303218056339067E-4]:1.440969847987E-1)[&rate=6.303218056339067E-4]:3.182808210089E-1,61[&rate=6.303218056339067E-4]:6.536346364087E-1)[&rate=6.303218056339067E-4]:5.941504949074E-2,(38[&rate=6.303218056339067E-4]:7.298948759975E-1,((3[&rate=6.303218056339067E-4]:6.884362454873E-1,((16[&rate=6.303218056339067E-4]:6.069287563093E-1,5[&rate=6.303218056339067E-4]:5.439150576791E-1)[&rate=6.303218056339067E-4]:8.040649147313E-2,(13[&rate=6.303218056339067E-4]:3.098944165189E-1,9[&rate=6.303218056339067E-4]:2.715382521354E-1)[&rate=6.303218056339067E-4]:3.692216531812E-1)[&rate=6.303218056339067E-4]:1.161694908555E-1)[&rate=6.303218056339067E-4]:7.736036286737E-1,(((((((54[&rate=6.303218056339067E-4]:4.032851798793E-1,(47[&rate=6.303218056339067E-4]:8.037362378534E-2,42[&rate=6.303218056339067E-4]:6.393526762097E-2)[&rate=6.303218056339067E-4]:1.475690903405E-1)[&rate=6.303218056339067E-4]:4.900866707559E-1,(63[&rate=6.303218056339067E-4]:3.036236699886E-1,58[&rate=6.303218056339067E-4]:3.008839439612E-1)[&rate=6.303218056339067E-4]:3.760495505097E-1)[&rate=6.303218056339067E-4]:2.366791263111E-1,52[&rate=6.303218056339067E-4]:8.779961824257E-1)[&rate=6.303218056339067E-4]:2.509485812464E-2,((11[&rate=6.303218056339067E-4]:2.614962681535E-1,17[&rate=6.303218056339067E-4]:2.998524325372E-1)[&rate=6.303218056339067E-4]:5.06574856379E-1,(51[&rate=6.303218056339067E-4]:6.305450369591E-1,(45[&rate=6.303218056339067E-4]:4.855336238324E-1,(44[&rate=6.303218056339067E-4]:3.041844932757E-1,(43[&rate=6.303218056339067E-4]:2.743940817296E-1,(50[&rate=6.303218056339067E-4]:3.341064415562E-2,40[&rate=6.303218056339067E-4]:9.368461675839E-2)[&rate=6.303218056339067E-4]:1.807094649712E-1)[&rate=6.303218056339067E-4]:3.253013757349E-2)[&rate=6.303218056339067E-4]:1.594313223376E-1)[&rate=6.303218056339067E-4]:2.244634679212E-1)[&rate=6.303218056339067E-4]:5.533430675159E-2)[&rate=6.303218056339067E-4]:2.172116968396E-1)[&rate=6.303218056339067E-4]:2.059333695117E-1,((((((53[&rate=6.303218056339067E-4]:1.72528739211E-1,8[&rate=6.303218056339067E-4]:1.615698351013E-1)[&rate=6.303218056339067E-4]:1.784749720858E-1,48[&rate=6.303218056339067E-4]:3.482639852692E-1)[&rate=6.303218056339067E-4]:3.351807089058E-1,(27[&rate=6.303218056339067E-4]:3.232763749485E-1,4[&rate=6.303218056339067E-4]:1.506736352225E-1)[&rate=6.303218056339067E-4]:4.752368123774E-1)[&rate=6.303218056339067E-4]:3.718655041922E-2,(12[&rate=6.303218056339067E-4]:4.520934904242E-1,15[&rate=6.303218056339067E-4]:4.904496548079E-1)[&rate=6.303218056339067E-4]:2.6853775417E-1)[&rate=6.303218056339067E-4]:2.270861909362E-2,49[&rate=6.303218056339067E-4]:7.433398636878E-1)[&rate=6.303218056339067E-4]:1.419358053516E-1,(41[&rate=6.303218056339067E-4]:6.611789222914E-1,46[&rate=6.303218056339067E-4]:6.830967305105E-1)[&rate=6.303218056339067E-4]:1.966994864743E-1)[&rate=6.303218056339067E-4]:3.059405218444E-1)[&rate=6.303218056339067E-4]:1.445110206896E-1,((22[&rate=6.303218056339067E-4]:1.006430043727E0,((26[&rate=6.303218056339067E-4]:7.780762690118E-1,19[&rate=6.303218056339067E-4]:7.534187347654E-1)[&rate=6.303218056339067E-4]:1.331281563185E-1,1[&rate=6.303218056339067E-4]:1.249030554674E-1)[&rate=6.303218056339067E-4]:1.007050704515E-1)[&rate=6.303218056339067E-4]:2.69374522371E-1,(39[&rate=6.303218056339067E-4]:1.583276136193E-2,((10[&rate=6.303218056339067E-4]:4.166418581582E-1,55[&rate=6.303218056339067E-4]:3.974637759664E-1)[&rate=6.303218056339067E-4]:2.691717297329E-1,((23[&rate=6.303218056339067E-4]:3.672150045209E-1,18[&rate=6.303218056339067E-4]:3.480369223292E-1)[&rate=6.303218056339067E-4]:9.674096881176E-2,21[&rate=6.303218056339067E-4]:4.52997069223E-1)[&rate=6.303218056339067E-4]:3.177480255173E-1)[&rate=6.303218056339067E-4]:3.957725981283E-1)[&rate=6.303218056339067E-4]:9.832796911984E-2)[&rate=6.303218056339067E-4]:1.475938783522E-1)[&rate=6.303218056339067E-4]:1.45512851863E-1,((60[&rate=6.303218056339067E-4]:3.465672813191E-1,(56[&rate=6.303218056339067E-4]:3.372130269026E-1,59[&rate=6.303218056339067E-4]:3.344733008753E-1)[&rate=6.303218056339067E-4]:6.61452838884E-3)[&rate=6.303218056339067E-4]:2.057584425131E-1,57[&rate=6.303218056339067E-4]:5.523257238321E-1)[&rate=6.303218056339067E-4]:1.101517079331E0)[&rate=6.303218056339067E-4]:5.751213949139E-2)[&rate=6.303218056339067E-4]:2.705947278641E-1)[&rate=6.303218056339067E-4]:8.361003896608E-1)[&rate=6.303218056339067E-4]:7.564142186491E-3,((30[&rate=6.303218056339067E-4]:5.758664610766E-1,(14[&rate=6.303218056339067E-4]:2.58993539345E0,(2[&rate=6.303218056339067E-4]:8.99778878593E-1,(((6[&rate=6.303218056339067E-4]:1.580422188125E-1,7[&rate=6.303218056339067E-4]:1.580422188125E-1)[&rate=6.303218056339067E-4]:2.171670900187E-1,24[&rate=6.303218056339067E-4]:4.820586238997E-1)[&rate=6.303218056339067E-4]:3.643515927634E-1,(28[&rate=6.303218056339067E-4]:8.384792108927E-1,(20[&rate=6.303218056339067E-4]:3.177691016531E-1,25[&rate=6.303218056339067E-4]:3.342074578174E-1)[&rate=6.303218056339067E-4]:4.659155886916E-1)[&rate=6.303218056339067E-4]:5.17666222088E-2)[&rate=6.303218056339067E-4]:2.369303057656E-1)[&rate=6.303218056339067E-4]:1.561389391569E0)[&rate=6.303218056339067E-4]:7.14239937435E-2)[&rate=6.303218056339067E-4]:4.46390981049E-4,62[&rate=6.303218056339067E-4]:6.33689901238E-1)[&rate=6.303218056339067E-4]:2.408239679337E-2)[&rate=6.303218056339067E-4]:6.789765624324E-2,(((36[&rate=6.303218056339067E-4]:6.670861408276E-1,33[&rate=6.303218056339067E-4]:6.315670151447E-1)[&rate=6.303218056339067E-4]:9.131317567868E-2,((37[&rate=6.303218056339067E-4]:1.268936094336E-1,31[&rate=6.303218056339067E-4]:1.268936094336E-1)[&rate=6.303218056339067E-4]:3.644649809313E-1,32[&rate=6.303218056339067E-4]:5.760580439169E-1)[&rate=6.303218056339067E-4]:1.714123108408E-1)[&rate=6.303218056339067E-4]:2.878254701685E-2,35[&rate=6.303218056339067E-4]:7.653239400258E-1)[&rate=6.303218056339067E-4]:3.138426561473E-2);
tree STATE_10370000 [&joint=-18011.776079118572,lnP=-18011.776079118572] = [&R] (((36[&rate=4.965798167358722E-4]:6.813423538005E-1,33[&rate=4.965798167358722E-4]:6.458232281177E-1)[&rate=4.965798167358722E-4]:1.454891464426E-1,((37[&rate=4.965798167358722E-4]:3.369099294987E-1,31[&rate=4.965798167358722E-4]:3.369099294987E-1)[&rate=4.965798167358722E-4]:2.114824967223E-1,32[&rate=4.965798167358722E-4]:6.33091879773E-1)[&rate=4.965798167358722E-4]:1.828106587216E-1)[&rate=4.965798167358722E-4]:8.565779389351E-3,(((2[&rate=4.965798167358722E-4]:8.992721052964E-1,(((6[&rate=4.965798167358722E-4]:4.697797734412E-1,7[&rate=4.965798167358722E-4]:4.697797734412E-1)[&rate=4.965798167358722E-4]:2.953978598095E-1,24[&rate=4.965798167358722E-4]:8.720269483192E-1)[&rate=4.965798167358722E-4]:5.565729720765E-2,((20[&rate=4.965798167358722E-4]:4.620869827758E-1,25[&rate=4.965798167358722E-4]:4.785253389401E-1)[&rate=4.965798167358722E-4]:3.218987728311E-1,28[&rate=4.965798167358722E-4]:8.38780276155E-1)[&rate=4.965798167358722E-4]:1.327395858103E-1)[&rate=4.965798167358722E-4]:1.551495036052E-1)[&rate=4.965798167358722E-4]:1.714539674875E0,(((14[&rate=4.965798167358722E-4]:2.660556473424E0,61[&rate=4.965798167358722E-4]:6.952821265415E-1)[&rate=4.965798167358722E-4]:2.749366699841E-2,62[&rate=4.965798167358722E-4]:6.599342634853E-1)[&rate=4.965798167358722E-4]:2.515821724006E-2,(34[&rate=4.965798167358722E-4]:5.412028482657E-1,(29[&rate=4.965798167358722E-4]:6.020131980024E-1,(30[&rate=4.965798167358722E-4]:6.003310588153E-1,(38[&rate=4.965798167358722E-4]:1.264602740211E0,((3[&rate=4.965798167358722E-4]:1.380189879707E0,(((13[&rate=4.965798167358722E-4]:4.854731611597E-1,9[&rate=4.965798167358722E-4]:4.471169967762E-1)[&rate=4.965798167358722E-4]:2.50423773172E-1,16[&rate=4.965798167358722E-4]:7.44116112414E-1)[&rate=4.965798167358722E-4]:2.661534554354E-2,5[&rate=4.965798167358722E-4]:7.077177593274E-1)[&rate=4.965798167358722E-4]:7.245269149002E-1)[&rate=4.965798167358722E-4]:1.765326713919E-1,(((((((47[&rate=4.965798167358722E-4]:6.177332673017E-1,(54[&rate=4.965798167358722E-4]:6.108038626971E-1,42[&rate=4.965798167358722E-4]:4.190230407794E-1)[&rate=4.965798167358722E-4]:1.82271870358E-1)[&rate=4.965798167358722E-4]:8.313825210848E-2,52[&rate=4.965798167358722E-4]:6.241591906431E-1)[&rate=4.965798167358722E-4]:2.358771006375E-1,(63[&rate=4.965798167358722E-4]:4.151618693239E-1,58[&rate=4.965798167358722E-4]:4.124221432965E-1)[&rate=4.965798167358722E-4]:4.832305863404E-1)[&rate=4.965798167358722E-4]:8.757233912313E-2,((11[&rate=4.965798167358722E-4]:3.987172219433E-1,17[&rate=4.965798167358722E-4]:4.37073386327E-1)[&rate=4.965798167358722E-4]:3.337967298292E-1,(51[&rate=4.965798167358722E-4]:6.477420880779E-1,(45[&rate=4.965798167358722E-4]:4.921846509105E-1,((43[&rate=4.965798167358722E-4]:1.5599733634E-1,(50[&rate=4.965798167358722E-4]:7.705540106537E-2,40[&rate=4.965798167358722E-4]:1.373293736681E-1)[&rate=4.965798167358722E-4]:1.866796267189E-2)[&rate=4.965798167358722E-4]:1.310239538602E-1,44[&rate=4.965798167358722E-4]:2.842815641729E-1)[&rate=4.965798167358722E-4]:1.859852785186E-1)[&rate=4.965798167358722E-4]:2.350094919619E-1)[&rate=4.965798167358722E-4]:2.580082872698E-3)[&rate=4.965798167358722E-4]:2.972864594531E-1)[&rate=4.965798167358722E-4]:2.092147325232E-1,((41[&rate=4.965798167358722E-4]:6.767923815317E-1,(46[&rate=4.965798167358722E-4]:5.525072770016E-1,49[&rate=4.965798167358722E-4]:5.579867290563E-1)[&rate=4.965798167358722E-4]:1.462029127492E-1)[&rate=4.965798167358722E-4]:2.351412500478E-1,(8[&rate=4.965798167358722E-4]:7.428001263035E-1,(((27[&rate=4.965798167358722E-4]:3.170712939878E-1,4[&rate=4.965798167358722E-4]:1.444685542617E-1)[&rate=4.965798167358722E-4]:1.599376557698E-1,(12[&rate=4.965798167358722E-4]:2.695614100575E-1,15[&rate=4.965798167358722E-4]:3.079175744412E-1)[&rate=4.965798167358722E-4]:9.237904654927E-2)[&rate=4.965798167358722E-4]:3.283040683022E-1,(53[&rate=4.965798167358722E-4]:3.988467892819E-1,48[&rate=4.965798167358722E-4]:3.961070632543E-1)[&rate=4.965798167358722E-4]:2.941374616546E-1)[&rate=4.965798167358722E-4]:6.077477947664E-2)[&rate=4.965798167358722E-4]:1.883115874677E-1)[&rate=4.965798167358722E-4]:2.996842518956E-1)[&rate=4.965798167358722E-4]:2.574221519989E-1,((22[&rate=4.965798167358722E-4]:1.012136064256E0,((26[&rate=4.965798167358722E-4]:8.089590197096E-1,19[&rate=4.965798167358722E-4]:7.843014854631E-1)[&rate=4.965798167358722E-4]:4.232273747233E-2,1[&rate=4.965798167358722E-4]:6.498038731896E-2)[&rate=4.965798167358722E-4]:1.663337591293E-1)[&rate=4.965798167358722E-4]:4.538447111191E-1,(((10[&rate=4.965798167358722E-4]:5.641852986798E-1,55[&rate=4.965798167358722E-4]:5.45007216488E-1)[&rate=4.965798167358722E-4]:1.277811306413E-1,((23[&rate=4.965798167358722E-4]:4.699241846079E-1,18[&rate=4.965798167358722E-4]:4.507461024161E-1)[&rate=4.965798167358722E-4]:7.917042956325E-2,21[&rate=4.965798167358722E-4]:5.381357100615E-1)[&rate=4.965798167358722E-4]:2.387622261089E-1)[&rate=4.965798167358722E-4]:6.072544500101E-1,39[&rate=4.965798167358722E-4]:2.334674546737E-1)[&rate=4.965798167358722E-4]:7.086948508554E-2)[&rate=4.965798167358722E-4]:1.18127753249E-1)[&rate=4.965798167358722E-4]:5.542742471312E-2,((56[&rate=4.965798167358722E-4]:4.604874859049E-1,(60[&rate=4.965798167358722E-4]:4.625627351865E-1,59[&rate=4.965798167358722E-4]:4.570832831316E-1)[&rate=4.965798167358722E-4]:6.644767459424E-4)[&rate=4.965798167358722E-4]:4.088807545362E-1,57[&rate=4.965798167358722E-4]:8.721079664687E-1)[&rate=4.965798167358722E-4]:8.523594937184E-1)[&rate=4.965798167358722E-4]:8.157015940504E-2)[&rate=4.965798167358722E-4]:7.106199151398E-1)[&rate=4.965798167358722E-4]:3.088924775979E-1)[&rate=4.965798167358722E-4]:1.682139187078E-3)[&rate=4.965798167358722E-4]:1.022790162945E-2)[&rate=4.965798167358722E-4]:1.547433191317E-2)[&rate=4.965798167358722E-4]:2.937054579729E-2)[&rate=4.965798167358722E-4]:1.88881955957E-2,35[&rate=4.965798167358722E-4]:8.043894734843E-1)[&rate=4.965798167358722E-4]:9.149882650973E-3);
tree STATE_10372000 [&joint=-18020.48787558169,lnP=-18020.48787558169] = [&R] ((((30[&rate=5.506957199282641E-4]:6.314885235498E-1,((2[&rate=5.506957199282641E-4]:1.239770411134E0,(((6[&rate=5.506957199282641E-4]:2.440003944865E-1,7[&rate=5.506957199282641E-4]:2.440003944865E-1)[&rate=5.506957199282641E-4]:4.812811598279E-1,24[&rate=5.506957199282641E-4]:8.321308693829E-1)[&rate=5.506957199282641E-4]:1.602673061265E-1,(28[&rate=5.506957199282641E-4]:9.853671230204E-1,(20[&rate=5.506957199282641E-4]:2.607886336911E-1,25[&rate=5.506957199282641E-4]:2.772269898555E-1)[&rate=5.506957199282641E-4]:6.697839687812E-1)[&rate=5.506957199282641E-4]:5.086666892731E-2)[&rate=5.506957199282641E-4]:4.309338794603E-1)[&rate=5.506957199282641E-4]:1.331609162629E0,(((29[&rate=5.506957199282641E-4]:5.899471291403E-1,61[&rate=5.506957199282641E-4]:7.101657083753E-1)[&rate=5.506957199282641E-4]:1.736478390388E-3,((38[&rate=5.506957199282641E-4]:1.134631751014E0,((5[&rate=5.506957199282641E-4]:7.574352213717E-1,((3[&rate=5.506957199282641E-4]:5.907155157542E-1,16[&rate=5.506957199282641E-4]:7.057840089048E-1)[&rate=5.506957199282641E-4]:3.195887520324E-2,(13[&rate=5.506957199282641E-4]:1.518611695107E-1,9[&rate=5.506957199282641E-4]:1.135050051272E-1)[&rate=5.506957199282641E-4]:5.776625365151E-1)[&rate=5.506957199282641E-4]:8.27060358938E-2)[&rate=5.506957199282641E-4]:9.226187925259E-1,((39[&rate=5.506957199282641E-4]:2.392640893854E-1,(((10[&rate=5.506957199282641E-4]:5.421883180005E-1,55[&rate=5.506957199282641E-4]:5.230102358088E-1)[&rate=5.506957199282641E-4]:2.555355006706E-1,((23[&rate=5.506957199282641E-4]:2.959021178185E-1,18[&rate=5.506957199282641E-4]:2.767240356268E-1)[&rate=5.506957199282641E-4]:5.127058192956E-1,21[&rate=5.506957199282641E-4]:7.976490330044E-1)[&rate=5.506957199282641E-4]:8.500629251587E-2)[&rate=5.506957199282641E-4]:3.954146475547E-1,(22[&rate=5.506957199282641E-4]:1.056026666114E0,((26[&rate=5.506957199282641E-4]:7.736926505025E-1,19[&rate=5.506957199282641E-4]:7.490351162561E-1)[&rate=5.506957199282641E-4]:1.666981351541E-1,1[&rate=5.506957199282641E-4]:1.540894157936E-1)[&rate=5.506957199282641E-4]:1.211153325119E-1)[&rate=5.506957199282641E-4]:2.330022110709E-1)[&rate=5.506957199282641E-4]:1.118790478171E-1)[&rate=5.506957199282641E-4]:1.600292008903E-1,(((56[&rate=5.506957199282641E-4]:1.808355257176E-1,(60[&rate=5.506957199282641E-4]:1.567841040646E-1,59[&rate=5.506957199282641E-4]:1.513046520097E-1)[&rate=5.506957199282641E-4]:2.679114768057E-2)[&rate=5.506957199282641E-4]:4.102898298943E-1,57[&rate=5.506957199282641E-4]:5.938650816395E-1)[&rate=5.506957199282641E-4]:9.685482859165E-1,((((((54[&rate=5.506957199282641E-4]:4.595179227429E-1,47[&rate=5.506957199282641E-4]:2.841754569895E-1)[&rate=5.506957199282641E-4]:1.503547370278E-2,42[&rate=5.506957199282641E-4]:2.827725745279E-1)[&rate=5.506957199282641E-4]:3.947355363433E-1,52[&rate=5.506957199282641E-4]:6.172341382685E-1)[&rate=5.506957199282641E-4]:1.93153512881E-2,(63[&rate=5.506957199282641E-4]:4.852850683919E-1,58[&rate=5.506957199282641E-4]:4.825453423645E-1)[&rate=5.506957199282641E-4]:1.896205855484E-1)[&rate=5.506957199282641E-4]:2.026254141768E-1,((45[&rate=5.506957199282641E-4]:5.565250974076E-1,((43[&rate=5.506957199282641E-4]:3.041434189532E-1,44[&rate=5.506957199282641E-4]:3.014036929258E-1)[&rate=5.506957199282641E-4]:1.566195334378E-1,(50[&rate=5.506957199282641E-4]:4.048449693093E-2,40[&rate=5.506957199282641E-4]:1.007584695337E-1)[&rate=5.506957199282641E-4]:3.600044828573E-1)[&rate=5.506957199282641E-4]:7.658406282494E-2)[&rate=5.506957199282641E-4]:2.169238174915E-1,(51[&rate=5.506957199282641E-4]:5.290000799245E-1,(11[&rate=5.506957199282641E-4]:4.755641396319E-1,17[&rate=5.506957199282641E-4]:5.139203040155E-1)[&rate=5.506957199282641E-4]:1.356277211145E-1)[&rate=5.506957199282641E-4]:1.6499678018E-1)[&rate=5.506957199282641E-4]:1.451780436288E-1)[&rate=5.506957199282641E-4]:2.138141363095E-1,((46[&rate=5.506957199282641E-4]:7.239928460951E-1,(49[&rate=5.506957199282641E-4]:5.042851320255E-1,41[&rate=5.506957199282641E-4]:4.768878717517E-1)[&rate=5.506957199282641E-4]:2.251871661243E-1)[&rate=5.506957199282641E-4]:1.904272174738E-1,((((27[&rate=5.506957199282641E-4]:5.036013813574E-1,4[&rate=5.506957199282641E-4]:3.309986416314E-1)[&rate=5.506957199282641E-4]:3.021356958897E-1,(12[&rate=5.506957199282641E-4]:4.843063475174E-1,15[&rate=5.506957199282641E-4]:5.226625119011E-1)[&rate=5.506957199282641E-4]:2.063622365788E-1)[&rate=5.506957199282641E-4]:1.924894087856E-2,(53[&rate=5.506957199282641E-4]:5.369807750923E-1,8[&rate=5.506957199282641E-4]:5.260218709826E-1)[&rate=5.506957199282641E-4]:1.756764759101E-1)[&rate=5.506957199282641E-4]:6.816450866759E-2,48[&rate=5.506957199282641E-4]:7.780820336424E-1)[&rate=5.506957199282641E-4]:1.418174819812E-1)[&rate=5.506957199282641E-4]:2.152813052411E-1)[&rate=5.506957199282641E-4]:2.546298069649E-1)[&rate=5.506957199282641E-4]:8.345526518552E-2)[&rate=5.506957199282641E-4]:2.314456551289E-1)[&rate=5.506957199282641E-4]:5.093722576642E-1)[&rate=5.506957199282641E-4]:2.726540492194E-1,62[&rate=5.506957199282641E-4]:4.914986904197E-1)[&rate=5.506957199282641E-4]:1.575619662913E-1)[&rate=5.506957199282641E-4]:3.935797658818E-3,(34[&rate=5.506957199282641E-4]:8.676937362403E-2,14[&rate=5.506957199282641E-4]:2.243300551107E0)[&rate=5.506957199282641E-4]:4.378117801993E-1)[&rate=5.506957199282641E-4]:1.903436574363E-2)[&rate=5.506957199282641E-4]:1.683475261663E-2)[&rate=5.506957199282641E-4]:4.504978905253E-2,35[&rate=5.506957199282641E-4]:8.049536131486E-1)[&rate=5.506957199282641E-4]:1.208889393919E-2,(36[&rate=5.506957199282641E-4]:7.229736118486E-1,33[&rate=5.506957199282641E-4]:6.874544861658E-1)[&rate=5.506957199282641E-4]:1.159268187364E-1)[&rate=5.506957199282641E-4]:2.737252239215E-2,((37[&rate=5.506957199282641E-4]:1.332938095112E-1,31[&rate=5.506957199282641E-4]:1.332938095112E-1)[&rate=5.506957199282641E-4]:5.175576152486E-1,32[&rate=5.506957199282641E-4]:7.355508783119E-1)[&rate=5.506957199282641E-4]:1.197931129168E-1);
tree STATE_10374000 [&joint=-18035.787201297517,lnP=-18035.787201297517] = [&R] (35[&rate=5.521197825274339E-4]:1.030886449361E0,(((((20[&rate=5.521197825274339E-4]:2.171023838483E-1,25[&rate=5.521197825274339E-4]:2.335407400127E-1)[&rate=5.521197825274339E-4]:7.297972482048E-1,((2[&rate=5.521197825274339E-4]:5.160201399375E-1,28[&rate=5.521197825274339E-4]:7.434174002116E-1)[&rate=5.521197825274339E-4]:1.838060883621E-1,((6[&rate=5.521197825274339E-4]:3.974892627454E-2,7[&rate=5.521197825274339E-4]:3.974892627454E-2)[&rate=5.521197825274339E-4]:6.201787022919E-1,24[&rate=5.521197825274339E-4]:7.66776943635E-1)[&rate=5.521197825274339E-4]:1.166109285004E-1)[&rate=5.521197825274339E-4]:7.447066402746E-2)[&rate=5.521197825274339E-4]:1.795459112256E0,(62[&rate=5.521197825274339E-4]:6.575348670311E-1,29[&rate=5.521197825274339E-4]:6.001578178508E-1)[&rate=5.521197825274339E-4]:1.2872383903E-2)[&rate=5.521197825274339E-4]:1.955501115169E-3,((((38[&rate=5.521197825274339E-4]:1.439781125594E0,(((3[&rate=5.521197825274339E-4]:6.423030305653E-1,16[&rate=5.521197825274339E-4]:7.573715237159E-1)[&rate=5.521197825274339E-4]:2.076512996623E-1,((13[&rate=5.521197825274339E-4]:6.571533322868E-1,9[&rate=5.521197825274339E-4]:6.187971679033E-1)[&rate=5.521197825274339E-4]:1.319535229431E-1,5[&rate=5.521197825274339E-4]:7.343123346821E-1)[&rate=5.521197825274339E-4]:1.67696790066E-1)[&rate=5.521197825274339E-4]:5.792414287334E-1,(((((52[&rate=5.521197825274339E-4]:5.412106397955E-1,((54[&rate=5.521197825274339E-4]:1.825665990949E-1,47[&rate=5.521197825274339E-4]:7.22413334152E-3)[&rate=5.521197825274339E-4]:3.459632568927E-1,42[&rate=5.521197825274339E-4]:3.367490340698E-1)[&rate=5.521197825274339E-4]:2.647355783284E-1)[&rate=5.521197825274339E-4]:3.308312225097E-1,(63[&rate=5.521197825274339E-4]:4.956317901088E-1,58[&rate=5.521197825274339E-4]:4.928920640815E-1)[&rate=5.521197825274339E-4]:4.147662365801E-1)[&rate=5.521197825274339E-4]:1.16142316821E-1,((45[&rate=5.521197825274339E-4]:7.340573098201E-1,((44[&rate=5.521197825274339E-4]:2.387762422797E-1,(50[&rate=5.521197825274339E-4]:4.247217109668E-2,40[&rate=5.521197825274339E-4]:1.027461436995E-1)[&rate=5.521197825274339E-4]:1.387698246076E-1)[&rate=5.521197825274339E-4]:2.252754360403E-1,43[&rate=5.521197825274339E-4]:4.667914043474E-1)[&rate=5.521197825274339E-4]:2.48087823281E-1)[&rate=5.521197825274339E-4]:2.334378294728E-1,(51[&rate=5.521197825274339E-4]:6.621127691682E-1,(11[&rate=5.521197825274339E-4]:5.502755354013E-1,17[&rate=5.521197825274339E-4]:5.88631699785E-1)[&rate=5.521197825274339E-4]:1.940290145887E-1)[&rate=5.521197825274339E-4]:2.259303153302E-1)[&rate=5.521197825274339E-4]:1.001410946279E-1)[&rate=5.521197825274339E-4]:1.625013370879E-2,(((46[&rate=5.521197825274339E-4]:6.003367345697E-1,41[&rate=5.521197825274339E-4]:5.784189263507E-1)[&rate=5.521197825274339E-4]:2.566381273826E-1,((((27[&rate=5.521197825274339E-4]:2.321250983904E-1,4[&rate=5.521197825274339E-4]:5.952235866437E-2)[&rate=5.521197825274339E-4]:5.906216899249E-1,(12[&rate=5.521197825274339E-4]:4.878460743517E-1,15[&rate=5.521197825274339E-4]:5.262022387354E-1)[&rate=5.521197825274339E-4]:2.198322208128E-1)[&rate=5.521197825274339E-4]:1.625904444543E-2,(53[&rate=5.521197825274339E-4]:3.86480148894E-2,48[&rate=5.521197825274339E-4]:3.590828886182E-2)[&rate=5.521197825274339E-4]:6.880290507481E-1)[&rate=5.521197825274339E-4]:2.265597852254E-2,8[&rate=5.521197825274339E-4]:7.383741400504E-1)[&rate=5.521197825274339E-4]:1.158609958746E-1)[&rate=5.521197825274339E-4]:8.923134006036E-2,49[&rate=5.521197825274339E-4]:9.516856540674E-1)[&rate=5.521197825274339E-4]:1.349404395895E-1)[&rate=5.521197825274339E-4]:3.667889193477E-1,((((10[&rate=5.521197825274339E-4]:7.637155901052E-1,55[&rate=5.521197825274339E-4]:7.445375079134E-1)[&rate=5.521197825274339E-4]:2.298339203063E-1,((23[&rate=5.521197825274339E-4]:5.24003041479E-1,18[&rate=5.521197825274339E-4]:5.048249592872E-1)[&rate=5.521197825274339E-4]:2.811320242754E-1,21[&rate=5.521197825274339E-4]:7.941761616447E-1)[&rate=5.521197825274339E-4]:2.84304855616E-1)[&rate=5.521197825274339E-4]:3.43999807919E-1,(39[&rate=5.521197825274339E-4]:1.744623016342E-2,(22[&rate=5.521197825274339E-4]:1.013706207978E0,((26[&rate=5.521197825274339E-4]:8.651938178532E-1,19[&rate=5.521197825274339E-4]:8.405362836067E-1)[&rate=5.521197825274339E-4]:6.660310027799E-2,1[&rate=5.521197825274339E-4]:1.454955482682E-1)[&rate=5.521197825274339E-4]:8.738874190187E-2)[&rate=5.521197825274339E-4]:1.653838578015E-1)[&rate=5.521197825274339E-4]:2.543496635096E-1)[&rate=5.521197825274339E-4]:1.026135402006E-1,(((56[&rate=5.521197825274339E-4]:3.079329605972E-1,60[&rate=5.521197825274339E-4]:3.106726866248E-1)[&rate=5.521197825274339E-4]:7.562178569705E-2,59[&rate=5.521197825274339E-4]:3.808150202669E-1)[&rate=5.521197825274339E-4]:1.405419874332E-1,57[&rate=5.521197825274339E-4]:5.26836459755E-1)[&rate=5.521197825274339E-4]:1.094148316584E0)[&rate=5.521197825274339E-4]:5.032976391516E-3)[&rate=5.521197825274339E-4]:5.249307472331E-2)[&rate=5.521197825274339E-4]:1.01332509266E0)[&rate=5.521197825274339E-4]:3.276367976846E-2,34[&rate=5.521197825274339E-4]:4.283423950024E-1)[&rate=5.521197825274339E-4]:7.051649387038E-2,14[&rate=5.521197825274339E-4]:2.655390066356E0)[&rate=5.521197825274339E-4]:2.117407663137E-2,(30[&rate=5.521197825274339E-4]:5.318015835122E-1,61[&rate=5.521197825274339E-4]:6.520201627471E-1)[&rate=5.521197825274339E-4]:5.926963335806E-2)[&rate=5.521197825274339E-4]:2.391448599866E-2)[&rate=5.521197825274339E-4]:2.437578707708E-1,((36[&rate=5.521197825274339E-4]:4.50318719994E-1,33[&rate=5.521197825274339E-4]:4.147995943111E-1)[&rate=5.521197825274339E-4]:4.572623100675E-1,((37[&rate=5.521197825274339E-4]:4.856148941234E-1,32[&rate=5.521197825274339E-4]:5.703143476754E-1)[&rate=5.521197825274339E-4]:9.006182858906E-2,31[&rate=5.521197825274339E-4]:5.756767227124E-1)[&rate=5.521197825274339E-4]:2.362758920485E-1)[&rate=5.521197825274339E-4]:1.014357676218E-1)[&rate=5.521197825274339E-4]:4.372757517507E-2);
tree STATE_10376000 [&joint=-18026.04575954136,lnP=-18026.04575954136] = [&R] ((((38[&rate=5.155879209877917E-4]:1.232037413292E0,((3[&rate=5.155879209877917E-4]:9.030217762588E-1,((13[&rate=5.155879209877917E-4]:5.652031058958E-1,9[&rate=5.155879209877917E-4]:5.268469415124E-1)[&rate=5.155879209877917E-4]:1.109338920922E-1,(16[&rate=5.155879209877917E-4]:6.492155577058E-1,5[&rate=5.155879209877917E-4]:5.862018590757E-1)[&rate=5.155879209877917E-4]:3.514061836444E-2)[&rate=5.155879209877917E-4]:3.337340933392E-1)[&rate=5.155879209877917E-4]:9.877497675925E-1,(((59[&rate=5.155879209877917E-4]:3.264319481238E-1,(60[&rate=5.155879209877917E-4]:3.261167048491E-1,56[&rate=5.155879209877917E-4]:3.233769788215E-1)[&rate=5.155879209877917E-4]:5.794695329713E-3)[&rate=5.155879209877917E-4]:1.908824759551E-1,57[&rate=5.155879209877917E-4]:5.227938761338E-1)[&rate=5.155879209877917E-4]:1.125661873404E0,(((22[&rate=5.155879209877917E-4]:1.226316698883E0,((26[&rate=5.155879209877917E-4]:6.735936713792E-1,19[&rate=5.155879209877917E-4]:6.489361371327E-1)[&rate=5.155879209877917E-4]:2.050711548887E-1,1[&rate=5.155879209877917E-4]:9.236345640494E-2)[&rate=5.155879209877917E-4]:3.531313246696E-1)[&rate=5.155879209877917E-4]:2.391657553585E-1,(((10[&rate=5.155879209877917E-4]:8.351517705909E-1,55[&rate=5.155879209877917E-4]:8.159736883992E-1)[&rate=5.155879209877917E-4]:9.346392849775E-2,((23[&rate=5.155879209877917E-4]:5.833574977428E-1,18[&rate=5.155879209877917E-4]:5.641794155511E-1)[&rate=5.155879209877917E-4]:5.62122300193E-2,21[&rate=5.155879209877917E-4]:6.286108236524E-1)[&rate=5.155879209877917E-4]:3.849363822854E-1)[&rate=5.155879209877917E-4]:1.904148579929E-1,39[&rate=5.155879209877917E-4]:5.327713242411E-2)[&rate=5.155879209877917E-4]:2.505614862007E-1)[&rate=5.155879209877917E-4]:6.99234676946E-2,(((52[&rate=5.155879209877917E-4]:9.13637687157E-1,((42[&rate=5.155879209877917E-4]:4.773829263654E-1,(54[&rate=5.155879209877917E-4]:5.013467138622E-1,47[&rate=5.155879209877917E-4]:3.260042481089E-1)[&rate=5.155879209877917E-4]:1.678170344209E-1)[&rate=5.155879209877917E-4]:4.708032778796E-1,(63[&rate=5.155879209877917E-4]:3.531922137292E-1,58[&rate=5.155879209877917E-4]:3.504524877018E-1)[&rate=5.155879209877917E-4]:5.730761822968E-1)[&rate=5.155879209877917E-4]:2.57254555148E-2)[&rate=5.155879209877917E-4]:2.884927231279E-1,(((((50[&rate=5.155879209877917E-4]:2.624762729124E-2,40[&rate=5.155879209877917E-4]:8.652159989402E-2)[&rate=5.155879209877917E-4]:2.709672075256E-1,43[&rate=5.155879209877917E-4]:3.574888074196E-1)[&rate=5.155879209877917E-4]:5.776807278422E-2,44[&rate=5.155879209877917E-4]:4.125171541765E-1)[&rate=5.155879209877917E-4]:1.803902117203E-1,45[&rate=5.155879209877917E-4]:6.148251741158E-1)[&rate=5.155879209877917E-4]:3.096162513133E-1,(51[&rate=5.155879209877917E-4]:7.188185755808E-1,(11[&rate=5.155879209877917E-4]:3.701666468742E-1,17[&rate=5.155879209877917E-4]:4.085228112579E-1)[&rate=5.155879209877917E-4]:4.308437095285E-1)[&rate=5.155879209877917E-4]:1.261707950538E-1)[&rate=5.155879209877917E-4]:3.571410396504E-1)[&rate=5.155879209877917E-4]:8.263839629025E-2,((((12[&rate=5.155879209877917E-4]:3.703023066909E-1,15[&rate=5.155879209877917E-4]:4.086584710746E-1)[&rate=5.155879209877917E-4]:5.671715985266E-1,(((27[&rate=5.155879209877917E-4]:6.3655381244E-1,4[&rate=5.155879209877917E-4]:4.63951072714E-1)[&rate=5.155879209877917E-4]:1.967046536318E-1,(48[&rate=5.155879209877917E-4]:3.507840161997E-1,53[&rate=5.155879209877917E-4]:3.535237422273E-1)[&rate=5.155879209877917E-4]:3.674059567213E-1)[&rate=5.155879209877917E-4]:5.927113877194E-3,8[&rate=5.155879209877917E-4]:7.158979087161E-1)[&rate=5.155879209877917E-4]:2.133568184193E-1)[&rate=5.155879209877917E-4]:7.980985645999E-3,49[&rate=5.155879209877917E-4]:9.454548908635E-1)[&rate=5.155879209877917E-4]:2.919752700965E-2,(46[&rate=5.155879209877917E-4]:6.505082552835E-1,41[&rate=5.155879209877917E-4]:6.285904470645E-1)[&rate=5.155879209877917E-4]:3.186647105349E-1)[&rate=5.155879209877917E-4]:3.923081695239E-1)[&rate=5.155879209877917E-4]:8.077410166191E-2)[&rate=5.155879209877917E-4]:2.811832075308E-2)[&rate=5.155879209877917E-4]:4.916308628061E-1)[&rate=5.155879209877917E-4]:3.440055954686E-1)[&rate=5.155879209877917E-4]:2.602114905782E-1,(((34[&rate=5.155879209877917E-4]:3.359156711659E-1,14[&rate=5.155879209877917E-4]:2.492446848649E0)[&rate=5.155879209877917E-4]:6.489108553019E-2,62[&rate=5.155879209877917E-4]:5.292220572426E-1)[&rate=5.155879209877917E-4]:1.140963539165E-2,(((6[&rate=5.155879209877917E-4]:2.457715949825E-1,7[&rate=5.155879209877917E-4]:2.457715949825E-1)[&rate=5.155879209877917E-4]:5.416538490537E-1,24[&rate=5.155879209877917E-4]:8.942747591047E-1)[&rate=5.155879209877917E-4]:2.876056840081E-1,(2[&rate=5.155879209877917E-4]:7.957541559573E-1,((20[&rate=5.155879209877917E-4]:3.908922496517E-1,25[&rate=5.155879209877917E-4]:4.073306058161E-1)[&rate=5.155879209877917E-4]:4.805031783347E-1,28[&rate=5.155879209877917E-4]:9.261899485344E-1)[&rate=5.155879209877917E-4]:9.696146769696E-2)[&rate=5.155879209877917E-4]:2.025646433198E-1)[&rate=5.155879209877917E-4]:1.441661647006E0)[&rate=5.155879209877917E-4]:3.583010142285E-2)[&rate=5.155879209877917E-4]:1.369142205448E-1,((29[&rate=5.155879209877917E-4]:5.278524694911E-1,30[&rate=5.155879209877917E-4]:5.278524694911E-1)[&rate=5.155879209877917E-4]:1.209530613173E-1,61[&rate=5.155879209877917E-4]:7.690241100433E-1)[&rate=5.155879209877917E-4]:7.193434613186E-3)[&rate=5.155879209877917E-4]:1.710362604808E-1,(((37[&rate=5.155879209877917E-4]:4.979074943663E-1,31[&rate=5.155879209877917E-4]:4.979074943663E-1)[&rate=5.155879209877917E-4]:1.299784777288E-1,32[&rate=5.155879209877917E-4]:7.125854256472E-1)[&rate=5.155879209877917E-4]:1.733341815E-1,((36[&rate=5.155879209877917E-4]:5.27137970547E-1,33[&rate=5.155879209877917E-4]:4.916188448641E-1)[&rate=5.155879209877917E-4]:3.070234569174E-1,35[&rate=5.155879209877917E-4]:8.123035039671E-1)[&rate=5.155879209877917E-4]:6.268714143135E-2)[&rate=5.155879209877917E-4]:8.045988105021E-2);
tree STATE_10378000 [&joint=-18014.586874103632,lnP=-18014.586874103632] = [&R] ((30[&rate=5.484043866465125E-4]:7.249812945274E-1,(((61[&rate=5.484043866465125E-4]:6.338344997959E-1,(((6[&rate=5.484043866465125E-4]:4.582216436186E-1,7[&rate=5.484043866465125E-4]:4.582216436186E-1)[&rate=5.484043866465125E-4]:2.268763123553E-1,((20[&rate=5.484043866465125E-4]:4.32777356538E-1,25[&rate=5.484043866465125E-4]:4.492157127024E-1)[&rate=5.484043866465125E-4]:2.509296798152E-1,(2[&rate=5.484043866465125E-4]:2.600570297927E-1,28[&rate=5.484043866465125E-4]:4.874542900668E-1)[&rate=5.484043866465125E-4]:2.510472668345E-1)[&rate=5.484043866465125E-4]:9.728133057946E-2)[&rate=5.484043866465125E-4]:2.508285751731E-1,24[&rate=5.484043866465125E-4]:1.042775846215E0)[&rate=5.484043866465125E-4]:1.611127521011E0)[&rate=5.484043866465125E-4]:3.067935857853E-2,((14[&rate=5.484043866465125E-4]:2.601047849989E0,62[&rate=5.484043866465125E-4]:5.72931973052E-1)[&rate=5.484043866465125E-4]:9.581955497002E-3,(38[&rate=5.484043866465125E-4]:9.695046718564E-1,(((13[&rate=5.484043866465125E-4]:4.851865201452E-1,9[&rate=5.484043866465125E-4]:4.468303557618E-1)[&rate=5.484043866465125E-4]:4.691241207703E-1,((3[&rate=5.484043866465125E-4]:3.06798092426E-1,16[&rate=5.484043866465125E-4]:4.218665855766E-1)[&rate=5.484043866465125E-4]:1.319697872843E-1,5[&rate=5.484043866465125E-4]:4.908226742307E-1)[&rate=5.484043866465125E-4]:4.08693446137E-1)[&rate=5.484043866465125E-4]:5.566665893887E-1,((((52[&rate=5.484043866465125E-4]:9.203861063701E-1,((63[&rate=5.484043866465125E-4]:4.166904667134E-1,58[&rate=5.484043866465125E-4]:4.13950740686E-1)[&rate=5.484043866465125E-4]:5.218946807961E-1,((47[&rate=5.484043866465125E-4]:7.293378382733E-2,42[&rate=5.484043866465125E-4]:5.649542766296E-2)[&rate=5.484043866465125E-4]:2.507787279487E-1,54[&rate=5.484043866465125E-4]:4.990549775294E-1)[&rate=5.484043866465125E-4]:6.532288001168E-1)[&rate=5.484043866465125E-4]:2.015712324441E-2)[&rate=5.484043866465125E-4]:4.206574151716E-3,((51[&rate=5.484043866465125E-4]:6.078222226887E-1,(((50[&rate=5.484043866465125E-4]:5.118521751634E-2,40[&rate=5.484043866465125E-4]:1.114591901191E-1)[&rate=5.484043866465125E-4]:2.716982003719E-1,(44[&rate=5.484043866465125E-4]:2.635105566452E-1,43[&rate=5.484043866465125E-4]:2.662502826725E-1)[&rate=5.484043866465125E-4]:1.169071078185E-1)[&rate=5.484043866465125E-4]:9.873771617736E-2,45[&rate=5.484043866465125E-4]:5.010731888601E-1)[&rate=5.484043866465125E-4]:1.862010886231E-1)[&rate=5.484043866465125E-4]:1.531675093102E-2,(11[&rate=5.484043866465125E-4]:4.373158455278E-1,17[&rate=5.484043866465125E-4]:4.756720099114E-1)[&rate=5.484043866465125E-4]:2.680149089139E-1)[&rate=5.484043866465125E-4]:3.014537069021E-1)[&rate=5.484043866465125E-4]:3.527833964526E-1,((8[&rate=5.484043866465125E-4]:1.05224891445E0,((12[&rate=5.484043866465125E-4]:4.63171367732E-1,15[&rate=5.484043866465125E-4]:5.015275321157E-1)[&rate=5.484043866465125E-4]:5.514668892812E-1,((48[&rate=5.484043866465125E-4]:4.098992508189E-1,53[&rate=5.484043866465125E-4]:4.126389768465E-1)[&rate=5.484043866465125E-4]:5.648517580118E-1,(27[&rate=5.484043866465125E-4]:5.069339603196E-1,4[&rate=5.484043866465125E-4]:3.343312205936E-1)[&rate=5.484043866465125E-4]:5.82885541662E-1)[&rate=5.484043866465125E-4]:3.988724818246E-2)[&rate=5.484043866465125E-4]:4.582983551877E-2)[&rate=5.484043866465125E-4]:6.525216317509E-2,(46[&rate=5.484043866465125E-4]:6.637982849941E-1,(41[&rate=5.484043866465125E-4]:4.660053808555E-1,49[&rate=5.484043866465125E-4]:4.934026411293E-1)[&rate=5.484043866465125E-4]:1.758750959195E-1)[&rate=5.484043866465125E-4]:4.564425186582E-1)[&rate=5.484043866465125E-4]:2.338476020892E-1)[&rate=5.484043866465125E-4]:2.391820639688E-2,((((10[&rate=5.484043866465125E-4]:5.453963181331E-1,55[&rate=5.484043866465125E-4]:5.262182359414E-1)[&rate=5.484043866465125E-4]:1.939467187402E-1,((23[&rate=5.484043866465125E-4]:4.389883202325E-1,18[&rate=5.484043866465125E-4]:4.198102380408E-1)[&rate=5.484043866465125E-4]:9.546045376322E-2,21[&rate=5.484043866465125E-4]:5.234898698861E-1)[&rate=5.484043866465125E-4]:3.007846738365E-1)[&rate=5.484043866465125E-4]:4.038832575905E-1,(39[&rate=5.484043866465125E-4]:2.997739208059E-2,(22[&rate=5.484043866465125E-4]:1.132426735591E0,((26[&rate=5.484043866465125E-4]:7.086070715392E-1,19[&rate=5.484043866465125E-4]:6.839495372927E-1)[&rate=5.484043866465125E-4]:3.788517368926E-1,1[&rate=5.484043866465125E-4]:3.011574385689E-1)[&rate=5.484043866465125E-4]:5.044737921383E-2)[&rate=5.484043866465125E-4]:5.919449210604E-2)[&rate=5.484043866465125E-4]:4.749547772574E-2)[&rate=5.484043866465125E-4]:2.127848712145E-1,(((60[&rate=5.484043866465125E-4]:2.440571244131E-1,59[&rate=5.484043866465125E-4]:2.385776723582E-1)[&rate=5.484043866465125E-4]:1.585816583096E-1,56[&rate=5.484043866465125E-4]:3.998990566951E-1)[&rate=5.484043866465125E-4]:1.289657929031E-1,57[&rate=5.484043866465125E-4]:5.316045756259E-1)[&rate=5.484043866465125E-4]:1.005228507861E0)[&rate=5.484043866465125E-4]:1.92557204328E-2)[&rate=5.484043866465125E-4]:9.735417980964E-2)[&rate=5.484043866465125E-4]:5.681164826481E-1)[&rate=5.484043866465125E-4]:5.287963665061E-1)[&rate=5.484043866465125E-4]:1.915839977076E-2)[&rate=5.484043866465125E-4]:1.43283468898E-1,29[&rate=5.484043866465125E-4]:6.875787480375E-1)[&rate=5.484043866465125E-4]:3.740254648989E-2)[&rate=5.484043866465125E-4]:5.350762005813E-2,(34[&rate=5.484043866465125E-4]:6.511296245432E-1,(((31[&rate=5.484043866465125E-4]:5.783104010143E-1,37[&rate=5.484043866465125E-4]:5.783104010143E-1)[&rate=5.484043866465125E-4]:1.431037838414E-1,32[&rate=5.484043866465125E-4]:8.061136384078E-1)[&rate=5.484043866465125E-4]:4.67127579718E-2,((36[&rate=5.484043866465125E-4]:6.639983216059E-1,33[&rate=5.484043866465125E-4]:6.284791959231E-1)[&rate=5.484043866465125E-4]:1.867443311842E-1,35[&rate=5.484043866465125E-4]:8.288847292929E-1)[&rate=5.484043866465125E-4]:1.301270533794E-2)[&rate=5.484043866465125E-4]:8.68574182484E-3)[&rate=5.484043866465125E-4]:5.632103867616E-2);
tree STATE_10380000 [&joint=-18026.7098940736,lnP=-18026.7098940736] = [&R] (((61[&rate=5.828893099847015E-4]:6.377067391824E-1,(29[&rate=5.828893099847015E-4]:3.705920639835E-1,((38[&rate=5.828893099847015E-4]:6.759781933523E-1,((((13[&rate=5.828893099847015E-4]:2.590191487295E-1,9[&rate=5.828893099847015E-4]:2.20662984346E-1)[&rate=5.828893099847015E-4]:3.347542054916E-1,(16[&rate=5.828893099847015E-4]:3.877824586039E-1,3[&rate=5.828893099847015E-4]:2.727139654533E-1)[&rate=5.828893099847015E-4]:2.142100736994E-1)[&rate=5.828893099847015E-4]:3.857205089552E-1,5[&rate=5.828893099847015E-4]:9.246993426285E-1)[&rate=5.828893099847015E-4]:4.764262175809E-1,(((52[&rate=5.828893099847015E-4]:1.076981115531E0,(((51[&rate=5.828893099847015E-4]:4.436381070006E-1,(11[&rate=5.828893099847015E-4]:4.550565146106E-1,17[&rate=5.828893099847015E-4]:4.934126789943E-1)[&rate=5.828893099847015E-4]:7.077337321186E-2)[&rate=5.828893099847015E-4]:2.419006834117E-1,(((50[&rate=5.828893099847015E-4]:1.261122334832E-1,40[&rate=5.828893099847015E-4]:1.863862060859E-1)[&rate=5.828893099847015E-4]:2.042265907695E-1,(44[&rate=5.828893099847015E-4]:2.415109318898E-1,43[&rate=5.828893099847015E-4]:2.442506579172E-1)[&rate=5.828893099847015E-4]:1.463621389383E-1)[&rate=5.828893099847015E-4]:1.91416611823E-1,45[&rate=5.828893099847015E-4]:6.012074908701E-1)[&rate=5.828893099847015E-4]:1.637833543366E-1)[&rate=5.828893099847015E-4]:1.773206971402E-1,(((47[&rate=5.828893099847015E-4]:4.495342971466E-1,54[&rate=5.828893099847015E-4]:6.248767629E-1)[&rate=5.828893099847015E-4]:6.203498464278E-2,42[&rate=5.828893099847015E-4]:4.95130925625E-1)[&rate=5.828893099847015E-4]:3.563009211041E-1,(63[&rate=5.828893099847015E-4]:4.224819826977E-1,58[&rate=5.828893099847015E-4]:4.197422566703E-1)[&rate=5.828893099847015E-4]:4.070320558123E-1)[&rate=5.828893099847015E-4]:7.170161342607E-2)[&rate=5.828893099847015E-4]:2.141216279786E-1)[&rate=5.828893099847015E-4]:1.887016789796E-1,((((12[&rate=5.828893099847015E-4]:5.158194567319E-1,15[&rate=5.828893099847015E-4]:5.541756211156E-1)[&rate=5.828893099847015E-4]:4.558788796957E-1,((27[&rate=5.828893099847015E-4]:5.035442554623E-1,4[&rate=5.828893099847015E-4]:3.309415157363E-1)[&rate=5.828893099847015E-4]:5.740320643792E-1,(48[&rate=5.828893099847015E-4]:5.170345999174E-1,53[&rate=5.828893099847015E-4]:5.19774325945E-1)[&rate=5.828893099847015E-4]:4.454732267733E-1)[&rate=5.828893099847015E-4]:9.190509736848E-3)[&rate=5.828893099847015E-4]:9.000345248578E-2,8[&rate=5.828893099847015E-4]:1.053482610831E0)[&rate=5.828893099847015E-4]:5.413644176459E-2,(41[&rate=5.828893099847015E-4]:9.802225089069E-1,(46[&rate=5.828893099847015E-4]:5.60649695167E-1,49[&rate=5.828893099847015E-4]:5.661291472217E-1)[&rate=5.828893099847015E-4]:4.414906219589E-1)[&rate=5.828893099847015E-4]:1.082184614973E-1)[&rate=5.828893099847015E-4]:2.320363446546E-1)[&rate=5.828893099847015E-4]:1.625096907313E-2,(((22[&rate=5.828893099847015E-4]:9.228717670164E-1,((26[&rate=5.828893099847015E-4]:5.917546547938E-1,19[&rate=5.828893099847015E-4]:5.670971205474E-1)[&rate=5.828893099847015E-4]:3.033408592871E-1,1[&rate=5.828893099847015E-4]:1.08794144218E-1)[&rate=5.828893099847015E-4]:3.325570499012E-2)[&rate=5.828893099847015E-4]:3.118426558957E-1,(((10[&rate=5.828893099847015E-4]:3.840058620144E-1,55[&rate=5.828893099847015E-4]:3.648277798226E-1)[&rate=5.828893099847015E-4]:3.887877440166E-2,((23[&rate=5.828893099847015E-4]:2.968757603672E-1,18[&rate=5.828893099847015E-4]:2.776976781754E-1)[&rate=5.828893099847015E-4]:1.465089227955E-1,21[&rate=5.828893099847015E-4]:4.32425779053E-1)[&rate=5.828893099847015E-4]:7.53903642122E-2)[&rate=5.828893099847015E-4]:6.780319820224E-1,39[&rate=5.828893099847015E-4]:3.516319378094E-2)[&rate=5.828893099847015E-4]:3.790739351477E-2)[&rate=5.828893099847015E-4]:1.209345914214E-1,(((56[&rate=5.828893099847015E-4]:2.832746460118E-1,59[&rate=5.828893099847015E-4]:2.805349199844E-1)[&rate=5.828893099847015E-4]:1.092247869051E-1,60[&rate=5.828893099847015E-4]:3.952391589445E-1)[&rate=5.828893099847015E-4]:1.594451104907E-1,57[&rate=5.828893099847015E-4]:5.546842694351E-1)[&rate=5.828893099847015E-4]:8.858962517478E-1)[&rate=5.828893099847015E-4]:9.614776294896E-2)[&rate=5.828893099847015E-4]:6.165755005019E-2)[&rate=5.828893099847015E-4]:3.29647153691E-1)[&rate=5.828893099847015E-4]:6.625017206833E-1,62[&rate=5.828893099847015E-4]:4.226928042221E-1)[&rate=5.828893099847015E-4]:5.276308941737E-3)[&rate=5.828893099847015E-4]:1.46896095964E-1)[&rate=5.828893099847015E-4]:1.641109933909E-1,(14[&rate=5.828893099847015E-4]:2.68623753119E0,(30[&rate=5.828893099847015E-4]:5.706818036833E-1,((20[&rate=5.828893099847015E-4]:4.099192157741E-1,25[&rate=5.828893099847015E-4]:4.263575719384E-1)[&rate=5.828893099847015E-4]:7.864763722376E-1,(((6[&rate=5.828893099847015E-4]:3.377975502065E-1,7[&rate=5.828893099847015E-4]:3.377975502065E-1)[&rate=5.828893099847015E-4]:2.357691380701E-1,24[&rate=5.828893099847015E-4]:6.804160033452E-1)[&rate=5.828893099847015E-4]:3.806557039932E-1,(2[&rate=5.828893099847015E-4]:4.076271758947E-1,28[&rate=5.828893099847015E-4]:6.350244361688E-1)[&rate=5.828893099847015E-4]:4.69882887608E-1)[&rate=5.828893099847015E-4]:1.46282784783E-1)[&rate=5.828893099847015E-4]:1.503614758227E0)[&rate=5.828893099847015E-4]:3.006280138941E-2)[&rate=5.828893099847015E-4]:8.085454826576E-2)[&rate=5.828893099847015E-4]:7.673006147519E-2,(((31[&rate=5.828893099847015E-4]:5.662225388722E-1,37[&rate=5.828893099847015E-4]:5.662225388722E-1)[&rate=5.828893099847015E-4]:9.235779772891E-2,32[&rate=5.828893099847015E-4]:7.432797901532E-1)[&rate=5.828893099847015E-4]:1.163303257053E-1,(34[&rate=5.828893099847015E-4]:6.061742088649E-1,((36[&rate=5.828893099847015E-4]:5.012622130965E-1,33[&rate=5.828893099847015E-4]:4.657430874136E-1)[&rate=5.828893099847015E-4]:3.123219424175E-1,35[&rate=5.828893099847015E-4]:7.917262320167E-1)[&rate=5.828893099847015E-4]:1.390152876067E-2)[&rate=5.828893099847015E-4]:4.305339333234E-2)[&rate=5.828893099847015E-4]:3.806336125017E-2);
tree STATE_10382000 [&joint=-18028.590896787136,lnP=-18028.590896787136] = [&R] (((34[&rate=5.643735086580552E-4]:5.731093072817E-1,((((20[&rate=5.643735086580552E-4]:5.435471609805E-1,25[&rate=5.643735086580552E-4]:5.599855171448E-1)[&rate=5.643735086580552E-4]:6.02701178432E-1,(((6[&rate=5.643735086580552E-4]:1.994298631793E-1,7[&rate=5.643735086580552E-4]:1.994298631793E-1)[&rate=5.643735086580552E-4]:6.544213232574E-1,24[&rate=5.643735086580552E-4]:9.607005015052E-1)[&rate=5.643735086580552E-4]:1.354376631914E-1,(2[&rate=5.643735086580552E-4]:7.381007259406E-1,28[&rate=5.643735086580552E-4]:9.654979862147E-1)[&rate=5.643735086580552E-4]:1.744757949203E-1)[&rate=5.643735086580552E-4]:6.106907882549E-2)[&rate=5.643735086580552E-4]:1.533225768675E0,30[&rate=5.643735086580552E-4]:5.501455655325E-1)[&rate=5.643735086580552E-4]:7.388868535492E-2,62[&rate=5.643735086580552E-4]:6.814113000677E-1)[&rate=5.643735086580552E-4]:2.011330776054E-2)[&rate=5.643735086580552E-4]:4.768745801192E-2,((38[&rate=5.643735086580552E-4]:1.095747434004E0,((3[&rate=5.643735086580552E-4]:9.797777784026E-1,((13[&rate=5.643735086580552E-4]:4.945029074271E-1,9[&rate=5.643735086580552E-4]:4.561467430436E-1)[&rate=5.643735086580552E-4]:2.806581334635E-1,(5[&rate=5.643735086580552E-4]:4.507638430771E-1,16[&rate=5.643735086580552E-4]:5.137775417072E-1)[&rate=5.643735086580552E-4]:2.696026772657E-1)[&rate=5.643735086580552E-4]:3.114660525803E-1)[&rate=5.643735086580552E-4]:4.87378263964E-1,((((39[&rate=5.643735086580552E-4]:3.213092139413E-2,((10[&rate=5.643735086580552E-4]:3.430870547197E-1,55[&rate=5.643735086580552E-4]:3.23908972528E-1)[&rate=5.643735086580552E-4]:2.738206047963E-1,((23[&rate=5.643735086580552E-4]:2.866851866265E-1,18[&rate=5.643735086580552E-4]:2.675071044348E-1)[&rate=5.643735086580552E-4]:2.251759135579E-1,21[&rate=5.643735086580552E-4]:5.009021960747E-1)[&rate=5.643735086580552E-4]:2.009369702905E-1)[&rate=5.643735086580552E-4]:4.809766865356E-1)[&rate=5.643735086580552E-4]:7.494558293431E-3,(22[&rate=5.643735086580552E-4]:9.665601094234E-1,((26[&rate=5.643735086580552E-4]:6.115792459325E-1,19[&rate=5.643735086580552E-4]:5.86921711686E-1)[&rate=5.643735086580552E-4]:2.309444513551E-1,1[&rate=5.643735086580552E-4]:5.622232742461E-2)[&rate=5.643735086580552E-4]:1.295158641906E-1)[&rate=5.643735086580552E-4]:2.347092058805E-1)[&rate=5.643735086580552E-4]:3.139170365112E-1,((((51[&rate=5.643735086580552E-4]:4.707116654792E-1,(11[&rate=5.643735086580552E-4]:5.094858094709E-1,17[&rate=5.643735086580552E-4]:5.478419738546E-1)[&rate=5.643735086580552E-4]:4.341763683016E-2)[&rate=5.643735086580552E-4]:4.056848694671E-1,((43[&rate=5.643735086580552E-4]:7.19605679651E-1,((50[&rate=5.643735086580552E-4]:1.003417403723E-1,40[&rate=5.643735086580552E-4]:1.60615712975E-1)[&rate=5.643735086580552E-4]:3.01977294411E-1,44[&rate=5.643735086580552E-4]:4.598532813587E-1)[&rate=5.643735086580552E-4]:2.57012672265E-1)[&rate=5.643735086580552E-4]:1.553110202152E-1,45[&rate=5.643735086580552E-4]:8.94094782058E-1)[&rate=5.643735086580552E-4]:6.175380768278E-2)[&rate=5.643735086580552E-4]:1.022219977369E-1,((((42[&rate=5.643735086580552E-4]:1.624832493091E-1,47[&rate=5.643735086580552E-4]:1.789216054735E-1)[&rate=5.643735086580552E-4]:2.613629137287E-2,54[&rate=5.643735086580552E-4]:3.804003625997E-1)[&rate=5.643735086580552E-4]:1.951907685133E-1,52[&rate=5.643735086580552E-4]:3.235363365925E-1)[&rate=5.643735086580552E-4]:5.606785783341E-1,(63[&rate=5.643735086580552E-4]:4.28821977589E-1,58[&rate=5.643735086580552E-4]:4.260822515616E-1)[&rate=5.643735086580552E-4]:4.937491017213E-1)[&rate=5.643735086580552E-4]:9.440361775654E-2)[&rate=5.643735086580552E-4]:1.090183896763E-1,(((12[&rate=5.643735086580552E-4]:6.731351962476E-1,15[&rate=5.643735086580552E-4]:7.114913606313E-1)[&rate=5.643735086580552E-4]:2.93119552449E-1,(49[&rate=5.643735086580552E-4]:8.742710427977E-1,(41[&rate=5.643735086580552E-4]:7.911868978957E-1,46[&rate=5.643735086580552E-4]:8.131047061148E-1)[&rate=5.643735086580552E-4]:5.568688462828E-2)[&rate=5.643735086580552E-4]:9.198370589887E-2)[&rate=5.643735086580552E-4]:9.710027632679E-2,((27[&rate=5.643735086580552E-4]:4.581117685348E-1,4[&rate=5.643735086580552E-4]:2.855090288088E-1)[&rate=5.643735086580552E-4]:5.144780301812E-1,((53[&rate=5.643735086580552E-4]:5.157636085568E-1,48[&rate=5.643735086580552E-4]:5.130238825292E-1)[&rate=5.643735086580552E-4]:5.494447244773E-2,8[&rate=5.643735086580552E-4]:5.597491768948E-1)[&rate=5.643735086580552E-4]:2.895529505883E-1)[&rate=5.643735086580552E-4]:2.058337194582E-1)[&rate=5.643735086580552E-4]:1.064736781579E-1)[&rate=5.643735086580552E-4]:2.57686415757E-1)[&rate=5.643735086580552E-4]:9.039178675471E-2,(((60[&rate=5.643735086580552E-4]:3.618159717489E-1,59[&rate=5.643735086580552E-4]:3.56336519694E-1)[&rate=5.643735086580552E-4]:2.710165390993E-2,56[&rate=5.643735086580552E-4]:3.861778996313E-1)[&rate=5.643735086580552E-4]:2.503794568951E-1,57[&rate=5.643735086580552E-4]:6.392970825539E-1)[&rate=5.643735086580552E-4]:1.051212562865E0)[&rate=5.643735086580552E-4]:2.59614654405E-2)[&rate=5.643735086580552E-4]:6.313311176648E-1)[&rate=5.643735086580552E-4]:5.028736029543E-1,(14[&rate=5.643735086580552E-4]:2.619333016188E0,(29[&rate=5.643735086580552E-4]:5.057949145535E-1,61[&rate=5.643735086580552E-4]:6.260134937884E-1)[&rate=5.643735086580552E-4]:2.804517551707E-2)[&rate=5.643735086580552E-4]:9.161678789382E-2)[&rate=5.643735086580552E-4]:6.637813869548E-2)[&rate=5.643735086580552E-4]:4.900740245926E-2,(((36[&rate=5.643735086580552E-4]:6.741655540303E-1,33[&rate=5.643735086580552E-4]:6.386464283474E-1)[&rate=5.643735086580552E-4]:1.222290856769E-2,35[&rate=5.643735086580552E-4]:6.645305391007E-1)[&rate=5.643735086580552E-4]:1.160050562679E-1,((31[&rate=5.643735086580552E-4]:5.799648864366E-1,37[&rate=5.643735086580552E-4]:5.799648864366E-1)[&rate=5.643735086580552E-4]:3.203805397621E-2,32[&rate=5.643735086580552E-4]:6.967023939649E-1)[&rate=5.643735086580552E-4]:9.476216315251E-2)[&rate=5.643735086580552E-4]:8.872212429671E-2);
tree STATE_10384000 [&joint=-18024.60841245918,lnP=-18024.60841245918] = [&R] ((35[&rate=5.270970977174166E-4]:9.298228769395E-1,((36[&rate=5.270970977174166E-4]:8.282953034146E-1,33[&rate=5.270970977174166E-4]:7.927761777317E-1)[&rate=5.270970977174166E-4]:1.14079293878E-1,((((((38[&rate=5.270970977174166E-4]:8.133244718363E-1,((3[&rate=5.270970977174166E-4]:8.768232862665E-1,(5[&rate=5.270970977174166E-4]:8.552984554412E-1,((13[&rate=5.270970977174166E-4]:4.607788149866E-1,9[&rate=5.270970977174166E-4]:4.224226506031E-1)[&rate=5.270970977174166E-4]:3.963246490028E-1,16[&rate=5.270970977174166E-4]:8.653226420716E-1)[&rate=5.270970977174166E-4]:5.298951199969E-2)[&rate=5.270970977174166E-4]:7.357962534576E-2)[&rate=5.270970977174166E-4]:5.457058219591E-1,((((((51[&rate=5.270970977174166E-4]:8.820684117463E-1,(11[&rate=5.270970977174166E-4]:8.547040792914E-1,17[&rate=5.270970977174166E-4]:8.930602436751E-1)[&rate=5.270970977174166E-4]:1.095561132767E-1)[&rate=5.270970977174166E-4]:2.265668922109E-2,(((50[&rate=5.270970977174166E-4]:8.313173273351E-2,40[&rate=5.270970977174166E-4]:1.434057053363E-1)[&rate=5.270970977174166E-4]:5.528790573303E-1,(44[&rate=5.270970977174166E-4]:3.453539374935E-1,43[&rate=5.270970977174166E-4]:3.480936635208E-1)[&rate=5.270970977174166E-4]:3.481910991458E-1)[&rate=5.270970977174166E-4]:6.191131742915E-2,45[&rate=5.270970977174166E-4]:7.773741622875E-1)[&rate=5.270970977174166E-4]:2.068029934744E-1)[&rate=5.270970977174166E-4]:1.3157471148E-1,((63[&rate=5.270970977174166E-4]:2.686184328907E-1,58[&rate=5.270970977174166E-4]:2.658787068634E-1)[&rate=5.270970977174166E-4]:7.08102483492E-1,((42[&rate=5.270970977174166E-4]:3.415412008894E-1,(54[&rate=5.270970977174166E-4]:3.579211865816E-1,47[&rate=5.270970977174166E-4]:1.825787208282E-1)[&rate=5.270970977174166E-4]:1.754008362256E-1)[&rate=5.270970977174166E-4]:4.163104672933E-1,52[&rate=5.270970977174166E-4]:6.975776955799E-1)[&rate=5.270970977174166E-4]:2.407870564191E-1)[&rate=5.270970977174166E-4]:9.793506044839E-2)[&rate=5.270970977174166E-4]:4.836833262887E-3,(53[&rate=5.270970977174166E-4]:9.776375655513E-1,(((46[&rate=5.270970977174166E-4]:8.025509042446E-1,41[&rate=5.270970977174166E-4]:7.806330960255E-1)[&rate=5.270970977174166E-4]:7.192856484519E-2,49[&rate=5.270970977174166E-4]:8.799589211445E-1)[&rate=5.270970977174166E-4]:6.886083341375E-2,((12[&rate=5.270970977174166E-4]:5.870215094876E-1,15[&rate=5.270970977174166E-4]:6.253776738712E-1)[&rate=5.270970977174166E-4]:3.551049846184E-1,((27[&rate=5.270970977174166E-4]:2.232457909822E-1,4[&rate=5.270970977174166E-4]:5.064305125617E-2)[&rate=5.270970977174166E-4]:5.144504876369E-1,(48[&rate=5.270970977174166E-4]:5.264225738984E-1,8[&rate=5.270970977174166E-4]:5.182033958163E-1)[&rate=5.270970977174166E-4]:9.620521156983E-2)[&rate=5.270970977174166E-4]:3.194987086377E-1)[&rate=5.270970977174166E-4]:6.693260452265E-3)[&rate=5.270970977174166E-4]:2.607808496544E-2)[&rate=5.270970977174166E-4]:1.484305870084E-1)[&rate=5.270970977174166E-4]:8.200801883008E-2,((59[&rate=5.270970977174166E-4]:3.707850435918E-1,(56[&rate=5.270970977174166E-4]:3.006767269167E-1,60[&rate=5.270970977174166E-4]:3.034164529443E-1)[&rate=5.270970977174166E-4]:7.284804270242E-2)[&rate=5.270970977174166E-4]:9.658563002708E-2,57[&rate=5.270970977174166E-4]:4.728501256738E-1)[&rate=5.270970977174166E-4]:9.050890594146E-1)[&rate=5.270970977174166E-4]:1.817356429864E-1,(((22[&rate=5.270970977174166E-4]:1.034302494801E0,((26[&rate=5.270970977174166E-4]:7.822165662406E-1,19[&rate=5.270970977174166E-4]:7.575590319941E-1)[&rate=5.270970977174166E-4]:1.422862852756E-1,1[&rate=5.270970977174166E-4]:1.382014816532E-1)[&rate=5.270970977174166E-4]:1.152790953393E-1)[&rate=5.270970977174166E-4]:1.575826757854E-1,39[&rate=5.270970977174166E-4]:3.024133496979E-2)[&rate=5.270970977174166E-4]:2.567487860677E-1,((10[&rate=5.270970977174166E-4]:6.549386062382E-1,55[&rate=5.270970977174166E-4]:6.357605240465E-1)[&rate=5.270970977174166E-4]:2.040394486335E-1,((23[&rate=5.270970977174166E-4]:5.145365451472E-1,18[&rate=5.270970977174166E-4]:4.953584629555E-1)[&rate=5.270970977174166E-4]:1.618990884037E-1,21[&rate=5.270970977174166E-4]:6.654767294413E-1)[&rate=5.270970977174166E-4]:2.784328322796E-1)[&rate=5.270970977174166E-4]:4.937654908233E-1)[&rate=5.270970977174166E-4]:2.610936457159E-2)[&rate=5.270970977174166E-4]:1.121693486439E-1)[&rate=5.270970977174166E-4]:3.935350896383E-1)[&rate=5.270970977174166E-4]:7.597220696312E-1,34[&rate=5.270970977174166E-4]:5.288441311076E-1)[&rate=5.270970977174166E-4]:2.585655284546E-3,29[&rate=5.270970977174166E-4]:6.024680377583E-1)[&rate=5.270970977174166E-4]:3.161051500003E-2,62[&rate=5.270970977174166E-4]:6.914556019387E-1)[&rate=5.270970977174166E-4]:2.817872758891E-2,30[&rate=5.270970977174166E-4]:6.622572803472E-1)[&rate=5.270970977174166E-4]:3.951761895683E-2,((14[&rate=5.270970977174166E-4]:2.648766524268E0,61[&rate=5.270970977174166E-4]:6.834921773859E-1)[&rate=5.270970977174166E-4]:5.335515089237E-2,(((2[&rate=5.270970977174166E-4]:2.652008865301E-1,28[&rate=5.270970977174166E-4]:4.925981468042E-1)[&rate=5.270970977174166E-4]:6.169977167187E-1,((6[&rate=5.270970977174166E-4]:4.074713305023E-1,7[&rate=5.270970977174166E-4]:4.074713305023E-1)[&rate=5.270970977174166E-4]:5.196246912615E-1,(20[&rate=5.270970977174166E-4]:4.170922505454E-1,25[&rate=5.270970977174166E-4]:4.335306067098E-1)[&rate=5.270970977174166E-4]:6.058941821772E-1)[&rate=5.270970977174166E-4]:3.181491025212E-2)[&rate=5.270970977174166E-4]:2.727587596569E-2,24[&rate=5.270970977174166E-4]:1.09303612305E0)[&rate=5.270970977174166E-4]:1.663880072658E0)[&rate=5.270970977174166E-4]:8.514615026069E-2)[&rate=5.270970977174166E-4]:9.032647394498E-2)[&rate=5.270970977174166E-4]:9.306203144174E-3)[&rate=5.270970977174166E-4]:1.16517690606E-2,((31[&rate=5.270970977174166E-4]:6.761070322515E-1,37[&rate=5.270970977174166E-4]:6.761070322515E-1)[&rate=5.270970977174166E-4]:6.202169892465E-2,32[&rate=5.270970977174166E-4]:8.228281847282E-1)[&rate=5.270970977174166E-4]:1.295754230206E-1);
tree STATE_10386000 [&joint=-18018.42415926677,lnP=-18018.42415926677] = [&R] (((30[&rate=5.080398794362233E-4]:7.365946925261E-1,(29[&rate=5.080398794362233E-4]:6.649463315318E-1,(((6[&rate=5.080398794362233E-4]:3.717964974655E-1,7[&rate=5.080398794362233E-4]:3.717964974655E-1)[&rate=5.080398794362233E-4]:4.502141485216E-1,((20[&rate=5.080398794362233E-4]:5.082986217967E-1,25[&rate=5.080398794362233E-4]:5.247369779611E-1)[&rate=5.080398794362233E-4]:3.327271450262E-1,(2[&rate=5.080398794362233E-4]:2.378524699191E-1,28[&rate=5.080398794362233E-4]:4.652497301932E-1)[&rate=5.080398794362233E-4]:4.305705571777E-1)[&rate=5.080398794362233E-4]:7.687529012304E-2)[&rate=5.080398794362233E-4]:1.12993739028E-1,24[&rate=5.080398794362233E-4]:1.041853700084E0)[&rate=5.080398794362233E-4]:1.763380078113E0)[&rate=5.080398794362233E-4]:7.164836099427E-2)[&rate=5.080398794362233E-4]:2.045686025834E-2,((14[&rate=5.080398794362233E-4]:2.763245371614E0,62[&rate=5.080398794362233E-4]:7.351294946768E-1)[&rate=5.080398794362233E-4]:2.054329174941E-3,61[&rate=5.080398794362233E-4]:8.000253539063E-1)[&rate=5.080398794362233E-4]:7.724477811302E-2)[&rate=5.080398794362233E-4]:8.27326380833E-2,(((37[&rate=5.080398794362233E-4]:5.70176549896E-1,31[&rate=5.080398794362233E-4]:5.70176549896E-1)[&rate=5.080398794362233E-4]:1.657055606612E-1,32[&rate=5.080398794362233E-4]:8.205815641093E-1)[&rate=5.080398794362233E-4]:1.352277269198E-1,(((34[&rate=5.080398794362233E-4]:5.64185215323E-1,35[&rate=5.080398794362233E-4]:7.636387672355E-1)[&rate=5.080398794362233E-4]:5.848289454562E-2,(38[&rate=5.080398794362233E-4]:1.082761624432E0,((((13[&rate=5.080398794362233E-4]:6.317062661388E-1,9[&rate=5.080398794362233E-4]:5.933501017553E-1)[&rate=5.080398794362233E-4]:9.503096435033E-2,5[&rate=5.080398794362233E-4]:6.719427099412E-1)[&rate=5.080398794362233E-4]:1.001792269733E-1,(3[&rate=5.080398794362233E-4]:2.955550068085E-1,16[&rate=5.080398794362233E-4]:4.106234999591E-1)[&rate=5.080398794362233E-4]:4.245121355856E-1)[&rate=5.080398794362233E-4]:8.65646246799E-1,((((56[&rate=5.080398794362233E-4]:2.968224055185E-1,(60[&rate=5.080398794362233E-4]:2.890807650964E-1,59[&rate=5.080398794362233E-4]:2.836013130414E-1)[&rate=5.080398794362233E-4]:1.048136644972E-2)[&rate=5.080398794362233E-4]:1.758310722155E-1,57[&rate=5.080398794362233E-4]:4.753932037616E-1)[&rate=5.080398794362233E-4]:9.57369352204E-1,(((((((43[&rate=5.080398794362233E-4]:2.364285367606E-1,44[&rate=5.080398794362233E-4]:2.336888107332E-1)[&rate=5.080398794362233E-4]:2.879975127599E-1,(50[&rate=5.080398794362233E-4]:2.917824514133E-1,40[&rate=5.080398794362233E-4]:3.520564240161E-1)[&rate=5.080398794362233E-4]:1.723696255044E-1)[&rate=5.080398794362233E-4]:2.249135249015E-1,45[&rate=5.080398794362233E-4]:7.685176566137E-1)[&rate=5.080398794362233E-4]:1.873717885574E-1,(11[&rate=5.080398794362233E-4]:4.020218846903E-1,17[&rate=5.080398794362233E-4]:4.40378049074E-1)[&rate=5.080398794362233E-4]:5.566072865081E-1)[&rate=5.080398794362233E-4]:6.63086578783E-2,51[&rate=5.080398794362233E-4]:9.427460482549E-1)[&rate=5.080398794362233E-4]:6.813345144965E-2,((54[&rate=5.080398794362233E-4]:9.935628192388E-1,(42[&rate=5.080398794362233E-4]:2.943616450056E-1,47[&rate=5.080398794362233E-4]:3.108000011699E-1)[&rate=5.080398794362233E-4]:5.074203523155E-1)[&rate=5.080398794362233E-4]:1.668677438381E-1,((63[&rate=5.080398794362233E-4]:2.438709011199E-1,58[&rate=5.080398794362233E-4]:2.411311750926E-1)[&rate=5.080398794362233E-4]:6.88692701711E-1,52[&rate=5.080398794362233E-4]:8.942074384473E-1)[&rate=5.080398794362233E-4]:1.416833010907E-2)[&rate=5.080398794362233E-4]:1.025037311482E-1)[&rate=5.080398794362233E-4]:1.552269706295E-1,(((53[&rate=5.080398794362233E-4]:9.379070656112E-1,((27[&rate=5.080398794362233E-4]:4.443562090067E-1,4[&rate=5.080398794362233E-4]:2.717534692807E-1)[&rate=5.080398794362233E-4]:5.722504829532E-1,(8[&rate=5.080398794362233E-4]:7.76922523998E-1,48[&rate=5.080398794362233E-4]:7.851417020801E-1)[&rate=5.080398794362233E-4]:1.16396496729E-1)[&rate=5.080398794362233E-4]:3.362914077446E-2)[&rate=5.080398794362233E-4]:3.38058950969E-3,49[&rate=5.080398794362233E-4]:9.385479290933E-1)[&rate=5.080398794362233E-4]:2.927026767625E-2,((12[&rate=5.080398794362233E-4]:5.198608914644E-1,15[&rate=5.080398794362233E-4]:5.582170558481E-1)[&rate=5.080398794362233E-4]:4.28593130696E-1,(46[&rate=5.080398794362233E-4]:7.019730265336E-1,41[&rate=5.080398794362233E-4]:6.800552183145E-1)[&rate=5.080398794362233E-4]:2.410015435721E-1)[&rate=5.080398794362233E-4]:1.936417460905E-2)[&rate=5.080398794362233E-4]:2.804800543863E-1)[&rate=5.080398794362233E-4]:1.18615650835E-2)[&rate=5.080398794362233E-4]:1.923627815851E-1,(((10[&rate=5.080398794362233E-4]:7.444021383349E-1,55[&rate=5.080398794362233E-4]:7.252240561432E-1)[&rate=5.080398794362233E-4]:1.700827514729E-1,((23[&rate=5.080398794362233E-4]:3.348017223361E-1,18[&rate=5.080398794362233E-4]:3.156236401444E-1)[&rate=5.080398794362233E-4]:3.863446397497E-1,21[&rate=5.080398794362233E-4]:7.101874579762E-1)[&rate=5.080398794362233E-4]:2.892289386809E-1)[&rate=5.080398794362233E-4]:2.242826170494E-1,((22[&rate=5.080398794362233E-4]:1.087162517787E0,(1[&rate=5.080398794362233E-4]:1.634056359551E-1,(26[&rate=5.080398794362233E-4]:8.421184168857E-1,19[&rate=5.080398794362233E-4]:8.174608826393E-1)[&rate=5.080398794362233E-4]:1.075885889323E-1)[&rate=5.080398794362233E-4]:1.429349640233E-1)[&rate=5.080398794362233E-4]:7.450742687456E-2,39[&rate=5.080398794362233E-4]:2.610904480771E-5)[&rate=5.080398794362233E-4]:7.298797315492E-2)[&rate=5.080398794362233E-4]:3.055359128852E-1)[&rate=5.080398794362233E-4]:2.099031201355E-1)[&rate=5.080398794362233E-4]:4.997879612669E-1)[&rate=5.080398794362233E-4]:5.841088957962E-1)[&rate=5.080398794362233E-4]:1.194907424701E-1,(36[&rate=5.080398794362233E-4]:6.909987627609E-1,33[&rate=5.080398794362233E-4]:6.554796370781E-1)[&rate=5.080398794362233E-4]:2.724715649875E-1)[&rate=5.080398794362233E-4]:3.267925029102E-3)[&rate=5.080398794362233E-4]:2.331916213374E-2);
tree STATE_10388000 [&joint=-18002.835236665054,lnP=-18002.835236665054] = [&R] (((37[&rate=4.6574171996392624E-4]:3.866247888841E-1,31[&rate=4.6574171996392624E-4]:3.866247888841E-1)[&rate=4.6574171996392624E-4]:2.997023188054E-1,32[&rate=4.6574171996392624E-4]:7.710265612415E-1)[&rate=4.6574171996392624E-4]:7.643111626667E-2,(((38[&rate=4.6574171996392624E-4]:1.228357513203E0,(((5[&rate=4.6574171996392624E-4]:8.61949567183E-1,(3[&rate=4.6574171996392624E-4]:5.281319539157E-1,16[&rate=4.6574171996392624E-4]:6.432004470663E-1)[&rate=4.6574171996392624E-4]:2.817628187468E-1)[&rate=4.6574171996392624E-4]:4.628441646155E-2,(13[&rate=4.6574171996392624E-4]:6.316839542858E-1,9[&rate=4.6574171996392624E-4]:5.933277899023E-1)[&rate=4.6574171996392624E-4]:3.313445499066E-1)[&rate=4.6574171996392624E-4]:4.894181493628E-1,(((39[&rate=4.6574171996392624E-4]:1.319693510183E-1,((22[&rate=4.6574171996392624E-4]:1.071469527975E0,(1[&rate=4.6574171996392624E-4]:1.784689570696E-1,(26[&rate=4.6574171996392624E-4]:7.021925165899E-1,19[&rate=4.6574171996392624E-4]:6.775349823435E-1)[&rate=4.6574171996392624E-4]:2.625778103427E-1)[&rate=4.6574171996392624E-4]:1.121786530969E-1)[&rate=4.6574171996392624E-4]:1.545798886754E-1,((10[&rate=4.6574171996392624E-4]:3.583152998709E-1,55[&rate=4.6574171996392624E-4]:3.391372176792E-1)[&rate=4.6574171996392624E-4]:1.685967685331E-1,((23[&rate=4.6574171996392624E-4]:3.438129713106E-1,18[&rate=4.6574171996392624E-4]:3.246348891189E-1)[&rate=4.6574171996392624E-4]:1.662748836803E-1,21[&rate=4.6574171996392624E-4]:4.991289508813E-1)[&rate=4.6574171996392624E-4]:1.127146243719E-1)[&rate=4.6574171996392624E-4]:6.032469372873E-1)[&rate=4.6574171996392624E-4]:6.756376998453E-2)[&rate=4.6574171996392624E-4]:4.367000798792E-2,(((52[&rate=4.6574171996392624E-4]:9.217941804401E-1,((47[&rate=4.6574171996392624E-4]:4.329716218965E-1,(42[&rate=4.6574171996392624E-4]:2.956578389107E-1,54[&rate=4.6574171996392624E-4]:4.874386608285E-1)[&rate=4.6574171996392624E-4]:1.208754268214E-1)[&rate=4.6574171996392624E-4]:4.503023886732E-1,(63[&rate=4.6574171996392624E-4]:2.412406082742E-1,58[&rate=4.6574171996392624E-4]:2.385008822468E-1)[&rate=4.6574171996392624E-4]:6.036772379121E-1)[&rate=4.6574171996392624E-4]:1.152324986376E-1)[&rate=4.6574171996392624E-4]:6.552255300928E-3,((45[&rate=4.6574171996392624E-4]:5.165264662442E-1,((43[&rate=4.6574171996392624E-4]:3.383370802972E-1,44[&rate=4.6574171996392624E-4]:3.355973542698E-1)[&rate=4.6574171996392624E-4]:3.154670807295E-2,(50[&rate=4.6574171996392624E-4]:1.897070064862E-1,40[&rate=4.6574171996392624E-4]:2.49980979089E-1)[&rate=4.6574171996392624E-4]:1.199028092811E-1)[&rate=4.6574171996392624E-4]:1.274645956823E-1)[&rate=4.6574171996392624E-4]:3.519267703108E-1,(51[&rate=4.6574171996392624E-4]:6.916161291355E-1,(11[&rate=4.6574171996392624E-4]:2.933574747982E-1,17[&rate=4.6574171996392624E-4]:3.317136391819E-1)[&rate=4.6574171996392624E-4]:4.804504351592E-1)[&rate=4.6574171996392624E-4]:9.738505262491E-2)[&rate=4.6574171996392624E-4]:1.393452539806E-1)[&rate=4.6574171996392624E-4]:1.444096561607E-1,((46[&rate=4.6574171996392624E-4]:8.295130563061E-1,41[&rate=4.6574171996392624E-4]:8.07595248087E-1)[&rate=4.6574171996392624E-4]:1.460183881563E-1,(((49[&rate=4.6574171996392624E-4]:8.631981400718E-1,(12[&rate=4.6574171996392624E-4]:3.396479674361E-1,15[&rate=4.6574171996392624E-4]:3.780041318198E-1)[&rate=4.6574171996392624E-4]:5.235501726357E-1)[&rate=4.6574171996392624E-4]:6.962677712493E-2,8[&rate=4.6574171996392624E-4]:9.246057391147E-1)[&rate=4.6574171996392624E-4]:7.73542327774E-3,((53[&rate=4.6574171996392624E-4]:8.606367195117E-1,(27[&rate=4.6574171996392624E-4]:3.173590298035E-1,4[&rate=4.6574171996392624E-4]:1.447562900775E-1)[&rate=4.6574171996392624E-4]:6.556064568314E-1)[&rate=4.6574171996392624E-4]:1.994382654563E-2,48[&rate=4.6574171996392624E-4]:8.778408200297E-1)[&rate=4.6574171996392624E-4]:6.271952044474E-2)[&rate=4.6574171996392624E-4]:4.045055604255E-2)[&rate=4.6574171996392624E-4]:1.739369762066E-1)[&rate=4.6574171996392624E-4]:9.466408902221E-2)[&rate=4.6574171996392624E-4]:9.803324010934E-3,((60[&rate=4.6574171996392624E-4]:3.815774936884E-1,(59[&rate=4.6574171996392624E-4]:3.519268960876E-1,56[&rate=4.6574171996392624E-4]:3.54666622115E-1)[&rate=4.6574171996392624E-4]:2.417114554587E-2)[&rate=4.6574171996392624E-4]:1.026563257772E-1,57[&rate=4.6574171996392624E-4]:4.842338194656E-1)[&rate=4.6574171996392624E-4]:9.477842060174E-1)[&rate=4.6574171996392624E-4]:1.628943814971E-1)[&rate=4.6574171996392624E-4]:8.854999007436E-1)[&rate=4.6574171996392624E-4]:4.409260944137E-1,(35[&rate=4.6574171996392624E-4]:7.932758973929E-1,(34[&rate=4.6574171996392624E-4]:5.840220816325E-1,(36[&rate=4.6574171996392624E-4]:7.469491113707E-1,33[&rate=4.6574171996392624E-4]:7.114299856878E-1)[&rate=4.6574171996392624E-4]:5.83844456716E-2)[&rate=4.6574171996392624E-4]:9.800263847864E-3)[&rate=4.6574171996392624E-4]:3.125885177624E-2)[&rate=4.6574171996392624E-4]:9.490614876409E-3,((62[&rate=4.6574171996392624E-4]:6.677586508619E-1,14[&rate=4.6574171996392624E-4]:2.695874527799E0)[&rate=4.6574171996392624E-4]:7.118205245795E-2,(((((20[&rate=4.6574171996392624E-4]:3.466977704329E-1,25[&rate=4.6574171996392624E-4]:3.631361265972E-1)[&rate=4.6574171996392624E-4]:7.144389809753E-1,(28[&rate=4.6574171996392624E-4]:7.534118651723E-1,2[&rate=4.6574171996392624E-4]:5.260146048982E-1)[&rate=4.6574171996392624E-4]:3.625194067839E-1)[&rate=4.6574171996392624E-4]:9.100109358647E-2,(24[&rate=4.6574171996392624E-4]:9.4551297075E-1,(6[&rate=4.6574171996392624E-4]:2.366151045129E-1,7[&rate=4.6574171996392624E-4]:2.366151045129E-1)[&rate=4.6574171996392624E-4]:6.020485511686E-1)[&rate=4.6574171996392624E-4]:2.175837783542E-1)[&rate=4.6574171996392624E-4]:1.642938317291E0,(61[&rate=4.6574171996392624E-4]:7.379928961789E-1,29[&rate=4.6574171996392624E-4]:6.177743169439E-1)[&rate=4.6574171996392624E-4]:4.797330278583E-2)[&rate=4.6574171996392624E-4]:1.479617735512E-2,30[&rate=4.6574171996392624E-4]:6.805437970849E-1)[&rate=4.6574171996392624E-4]:1.019857054631E-3)[&rate=4.6574171996392624E-4]:2.404640935971E-2)[&rate=4.6574171996392624E-4]:2.503351713935E-3);
tree STATE_10390000 [&joint=-18015.960968408188,lnP=-18015.960968408188] = [&R] (((((36[&rate=5.392865743788889E-4]:5.56821651194E-1,33[&rate=5.392865743788889E-4]:5.213025255111E-1)[&rate=5.392865743788889E-4]:1.535240823156E-1,35[&rate=5.392865743788889E-4]:6.884878100124E-1)[&rate=5.392865743788889E-4]:6.549595163427E-2,((37[&rate=5.392865743788889E-4]:2.446190166125E-1,31[&rate=5.392865743788889E-4]:2.446190166125E-1)[&rate=5.392865743788889E-4]:1.836039810851E-1,32[&rate=5.392865743788889E-4]:5.129224512497E-1)[&rate=5.392865743788889E-4]:2.519902721457E-1)[&rate=5.392865743788889E-4]:8.012661773692E-2,((38[&rate=5.392865743788889E-4]:1.349096123095E0,((3[&rate=5.392865743788889E-4]:8.936249320385E-1,((5[&rate=5.392865743788889E-4]:6.657971193205E-1,16[&rate=5.392865743788889E-4]:7.288108179506E-1)[&rate=5.392865743788889E-4]:2.254518949065E-1,(13[&rate=5.392865743788889E-4]:3.447874929968E-1,9[&rate=5.392865743788889E-4]:3.064313286134E-1)[&rate=5.392865743788889E-4]:6.012560417779E-1)[&rate=5.392865743788889E-4]:5.443071233207E-2)[&rate=5.392865743788889E-4]:4.400361417673E-1,((((52[&rate=5.392865743788889E-4]:9.551616864008E-1,((63[&rate=5.392865743788889E-4]:2.260617669797E-1,58[&rate=5.392865743788889E-4]:2.233220409524E-1)[&rate=5.392865743788889E-4]:7.538634381307E-1,(54[&rate=5.392865743788889E-4]:4.419387597787E-1,(42[&rate=5.392865743788889E-4]:2.748802464335E-2,47[&rate=5.392865743788889E-4]:4.392638080773E-2)[&rate=5.392865743788889E-4]:2.226699132176E-1)[&rate=5.392865743788889E-4]:7.516850754685E-1)[&rate=5.392865743788889E-4]:1.359264567407E-2)[&rate=5.392865743788889E-4]:2.897516819684E-2,((45[&rate=5.392865743788889E-4]:8.518546122117E-1,((50[&rate=5.392865743788889E-4]:1.039998582688E-1,40[&rate=5.392865743788889E-4]:1.642738308716E-1)[&rate=5.392865743788889E-4]:4.680002116756E-1,(43[&rate=5.392865743788889E-4]:5.209198181218E-1,44[&rate=5.392865743788889E-4]:5.181800920944E-1)[&rate=5.392865743788889E-4]:1.113542244253E-1)[&rate=5.392865743788889E-4]:2.004024874729E-1)[&rate=5.392865743788889E-4]:1.699036314769E-1,((11[&rate=5.392865743788889E-4]:4.879501161544E-1,17[&rate=5.392865743788889E-4]:5.263062805381E-1)[&rate=5.392865743788889E-4]:5.333623382382E-2,51[&rate=5.392865743788889E-4]:4.590945691564E-1)[&rate=5.392865743788889E-4]:4.832116197377E-1)[&rate=5.392865743788889E-4]:4.18306657035E-2)[&rate=5.392865743788889E-4]:7.335385123588E-2,((12[&rate=5.392865743788889E-4]:5.398031530027E-1,15[&rate=5.392865743788889E-4]:5.781593173864E-1)[&rate=5.392865743788889E-4]:3.662827699246E-1,((46[&rate=5.392865743788889E-4]:4.223939748109E-1,41[&rate=5.392865743788889E-4]:4.004761665918E-1)[&rate=5.392865743788889E-4]:4.596585786317E-1,(53[&rate=5.392865743788889E-4]:8.828001733846E-1,((8[&rate=5.392865743788889E-4]:8.357688378294E-1,(27[&rate=5.392865743788889E-4]:3.902510676587E-1,4[&rate=5.392865743788889E-4]:2.176483279327E-1)[&rate=5.392865743788889E-4]:5.688054414036E-1)[&rate=5.392865743788889E-4]:3.001803038203E-2,(48[&rate=5.392865743788889E-4]:6.318829491446E-1,49[&rate=5.392865743788889E-4]:6.318829491446E-1)[&rate=5.392865743788889E-4]:2.421230971489E-1)[&rate=5.392865743788889E-4]:6.054401063528E-3)[&rate=5.392865743788889E-4]:7.47155814027E-3)[&rate=5.392865743788889E-4]:1.855391743003E-2)[&rate=5.392865743788889E-4]:2.33596563728E-1)[&rate=5.392865743788889E-4]:1.748164143177E-1,((((60[&rate=5.392865743788889E-4]:2.048692059814E-1,59[&rate=5.392865743788889E-4]:1.993897539265E-1)[&rate=5.392865743788889E-4]:3.01081310729E-1,56[&rate=5.392865743788889E-4]:5.032107906828E-1)[&rate=5.392865743788889E-4]:3.389876603248E-1,57[&rate=5.392865743788889E-4]:8.449381770352E-1)[&rate=5.392865743788889E-4]:4.37657302741E-1,(((10[&rate=5.392865743788889E-4]:4.936089254001E-1,55[&rate=5.392865743788889E-4]:4.744308432084E-1)[&rate=5.392865743788889E-4]:1.661088271525E-1,((23[&rate=5.392865743788889E-4]:3.554122468084E-1,18[&rate=5.392865743788889E-4]:3.362341646167E-1)[&rate=5.392865743788889E-4]:1.735494886112E-1,21[&rate=5.392865743788889E-4]:5.1800283131E-1)[&rate=5.392865743788889E-4]:2.266464280918E-1)[&rate=5.392865743788889E-4]:4.185103432403E-1,(39[&rate=5.392865743788889E-4]:1.221839387362E-2,(22[&rate=5.392865743788889E-4]:1.016804286069E0,(1[&rate=5.392865743788889E-4]:1.727352372368E-1,(19[&rate=5.392865743788889E-4]:6.445942380396E-1,26[&rate=5.392865743788889E-4]:6.69251772286E-1)[&rate=5.392865743788889E-4]:2.897848348137E-1)[&rate=5.392865743788889E-4]:6.324713102358E-2)[&rate=5.392865743788889E-4]:1.570579434214E-1)[&rate=5.392865743788889E-4]:2.562772617698E-4)[&rate=5.392865743788889E-4]:2.354546617501E-2)[&rate=5.392865743788889E-4]:2.045061609231E-1)[&rate=5.392865743788889E-4]:9.587450159965E-2)[&rate=5.392865743788889E-4]:1.018174775317E0)[&rate=5.392865743788889E-4]:3.140639407693E-1,(30[&rate=5.392865743788889E-4]:6.472637160975E-1,((29[&rate=5.392865743788889E-4]:3.583181102913E-1,((((20[&rate=5.392865743788889E-4]:3.858870663532E-1,25[&rate=5.392865743788889E-4]:4.023254225176E-1)[&rate=5.392865743788889E-4]:2.350956468098E-1,28[&rate=5.392865743788889E-4]:6.757772337111E-1)[&rate=5.392865743788889E-4]:7.237430979166E-2,(24[&rate=5.392865743788889E-4]:5.464264463761E-1,(6[&rate=5.392865743788889E-4]:1.46633539786E-1,7[&rate=5.392865743788889E-4]:1.46633539786E-1)[&rate=5.392865743788889E-4]:2.929435915215E-1)[&rate=5.392865743788889E-4]:1.578894806882E-1)[&rate=5.392865743788889E-4]:1.699445157878E-1,2[&rate=5.392865743788889E-4]:6.906987990165E-1)[&rate=5.392865743788889E-4]:1.624345114104E0)[&rate=5.392865743788889E-4]:2.626609156681E-1,(62[&rate=5.392865743788889E-4]:6.525004726594E-1,(14[&rate=5.392865743788889E-4]:2.675956733295E0,61[&rate=5.392865743788889E-4]:7.106823864128E-1)[&rate=5.392865743788889E-4]:4.659616301098E-3)[&rate=5.392865743788889E-4]:2.585560248044E-2)[&rate=5.392865743788889E-4]:2.628469013804E-2)[&rate=5.392865743788889E-4]:4.273218877335E-2)[&rate=5.392865743788889E-4]:1.569917396641E-2)[&rate=5.392865743788889E-4]:3.643788893158E-2,34[&rate=5.392865743788889E-4]:6.710947164027E-1);
tree STATE_10392000 [&joint=-18014.719022680645,lnP=-18014.719022680645] = [&R] (((((((20[&rate=5.086946492222725E-4]:2.719856418851E-1,25[&rate=5.086946492222725E-4]:2.884239980495E-1)[&rate=5.086946492222725E-4]:4.031680647296E-1,(24[&rate=5.086946492222725E-4]:5.581208347205E-1,(6[&rate=5.086946492222725E-4]:2.908365787746E-1,7[&rate=5.086946492222725E-4]:2.908365787746E-1)[&rate=5.086946492222725E-4]:1.604349408773E-1)[&rate=5.086946492222725E-4]:1.279917760039E-1)[&rate=5.086946492222725E-4]:8.36943118318E-3,28[&rate=5.086946492222725E-4]:7.383176583459E-1)[&rate=5.086946492222725E-4]:3.217860319718E-1,2[&rate=5.086946492222725E-4]:8.327064300437E-1)[&rate=5.086946492222725E-4]:1.76813137068E0,(61[&rate=5.086946492222725E-4]:5.463780655121E-1,(14[&rate=5.086946492222725E-4]:2.495281534709E0,34[&rate=5.086946492222725E-4]:3.387503572256E-1)[&rate=5.086946492222725E-4]:1.637087768538E-2)[&rate=5.086946492222725E-4]:2.179525116166E-1)[&rate=5.086946492222725E-4]:3.840648361201E-2,((62[&rate=5.086946492222725E-4]:6.713639031129E-1,30[&rate=5.086946492222725E-4]:6.139868539326E-1)[&rate=5.086946492222725E-4]:5.947493949105E-2,(29[&rate=5.086946492222725E-4]:4.312655666585E-1,(38[&rate=5.086946492222725E-4]:1.13686268309E0,(((39[&rate=5.086946492222725E-4]:9.876738113453E-2,(((10[&rate=5.086946492222725E-4]:6.009879844732E-1,55[&rate=5.086946492222725E-4]:5.818099022815E-1)[&rate=5.086946492222725E-4]:2.303619821594E-1,((23[&rate=5.086946492222725E-4]:5.169844076433E-1,18[&rate=5.086946492222725E-4]:4.978063254516E-1)[&rate=5.086946492222725E-4]:1.692584037599E-1,21[&rate=5.086946492222725E-4]:6.752839072936E-1)[&rate=5.086946492222725E-4]:2.409975661883E-1)[&rate=5.086946492222725E-4]:3.054879576035E-1,(22[&rate=5.086946492222725E-4]:1.00769893424E0,(1[&rate=5.086946492222725E-4]:1.234454442013E-1,(19[&rate=5.086946492222725E-4]:5.978204177856E-1,26[&rate=5.086946492222725E-4]:6.22477952032E-1)[&rate=5.086946492222725E-4]:2.872688620322E-1)[&rate=5.086946492222725E-4]:1.034315722302E-1)[&rate=5.086946492222725E-4]:2.250294009553E-1)[&rate=5.086946492222725E-4]:2.768288155585E-2)[&rate=5.086946492222725E-4]:7.695612942271E-2,((((56[&rate=5.086946492222725E-4]:5.177899550096E-1,60[&rate=5.086946492222725E-4]:5.205296810372E-1)[&rate=5.086946492222725E-4]:9.116192492722E-2,59[&rate=5.086946492222725E-4]:6.062121539094E-1)[&rate=5.086946492222725E-4]:5.448292535411E-2,57[&rate=5.086946492222725E-4]:6.661745313185E-1)[&rate=5.086946492222725E-4]:6.991572862211E-1,(((52[&rate=5.086946492222725E-4]:8.852305022451E-1,((11[&rate=5.086946492222725E-4]:4.47384260561E-1,17[&rate=5.086946492222725E-4]:4.857404249447E-1)[&rate=5.086946492222725E-4]:4.090565304633E-1,((45[&rate=5.086946492222725E-4]:6.147218538743E-1,((50[&rate=5.086946492222725E-4]:5.479993942244E-2,40[&rate=5.086946492222725E-4]:1.150739120252E-1)[&rate=5.086946492222725E-4]:4.756316207069E-1,(43[&rate=5.086946492222725E-4]:4.605747564494E-1,44[&rate=5.086946492222725E-4]:4.57835030422E-1)[&rate=5.086946492222725E-4]:1.301307762827E-1)[&rate=5.086946492222725E-4]:4.83823895048E-3)[&rate=5.086946492222725E-4]:1.57094094918E-1,51[&rate=5.086946492222725E-4]:6.923638939978E-1)[&rate=5.086946492222725E-4]:8.188511620469E-2)[&rate=5.086946492222725E-4]:1.109814920426E-1)[&rate=5.086946492222725E-4]:4.728651865816E-2,(((47[&rate=5.086946492222725E-4]:2.048396405846E-1,54[&rate=5.086946492222725E-4]:3.80182106338E-1)[&rate=5.086946492222725E-4]:4.17370697284E-1,42[&rate=5.086946492222725E-4]:6.057719817043E-1)[&rate=5.086946492222725E-4]:6.104612901168E-3,(63[&rate=5.086946492222725E-4]:2.96753342624E-1,58[&rate=5.086946492222725E-4]:2.940136165966E-1)[&rate=5.086946492222725E-4]:2.932054437624E-1)[&rate=5.086946492222725E-4]:3.809143989006E-1)[&rate=5.086946492222725E-4]:1.084416095676E-1,(((41[&rate=5.086946492222725E-4]:4.614239449998E-1,46[&rate=5.086946492222725E-4]:4.833417532189E-1)[&rate=5.086946492222725E-4]:1.490960375033E-1,53[&rate=5.086946492222725E-4]:6.406569688045E-1)[&rate=5.086946492222725E-4]:1.915911744065E-1,((((8[&rate=5.086946492222725E-4]:5.969394528789E-1,48[&rate=5.086946492222725E-4]:6.05158630961E-1)[&rate=5.086946492222725E-4]:4.480275737237E-2,(27[&rate=5.086946492222725E-4]:4.826038769424E-1,4[&rate=5.086946492222725E-4]:3.100011372164E-1)[&rate=5.086946492222725E-4]:2.824260045418E-1)[&rate=5.086946492222725E-4]:1.316649393556E-1,49[&rate=5.086946492222725E-4]:7.81626327689E-1)[&rate=5.086946492222725E-4]:2.355590526354E-2,(12[&rate=5.086946492222725E-4]:6.061958763609E-1,15[&rate=5.086946492222725E-4]:6.445520407446E-1)[&rate=5.086946492222725E-4]:1.989863565916E-1)[&rate=5.086946492222725E-4]:2.432618423095E-2)[&rate=5.086946492222725E-4]:2.936419941092E-1)[&rate=5.086946492222725E-4]:6.957866652064E-2)[&rate=5.086946492222725E-4]:5.696703548349E-2)[&rate=5.086946492222725E-4]:2.794447913176E-1,(((16[&rate=5.086946492222725E-4]:6.548703051901E-1,5[&rate=5.086946492222725E-4]:5.9185660656E-1)[&rate=5.086946492222725E-4]:2.065011991081E-1,(13[&rate=5.086946492222725E-4]:5.478640928645E-1,9[&rate=5.086946492222725E-4]:5.095079284811E-1)[&rate=5.086946492222725E-4]:3.052882333514E-1)[&rate=5.086946492222725E-4]:1.204914162686E-1,3[&rate=5.086946492222725E-4]:8.667944274162E-1)[&rate=5.086946492222725E-4]:5.856341484314E-1)[&rate=5.086946492222725E-4]:6.871738332697E-1)[&rate=5.086946492222725E-4]:2.675670425627E-1)[&rate=5.086946492222725E-4]:2.421962267651E-1)[&rate=5.086946492222725E-4]:9.056688082181E-3)[&rate=5.086946492222725E-4]:4.733149528561E-2,((((37[&rate=5.086946492222725E-4]:3.800640616466E-1,31[&rate=5.086946492222725E-4]:3.800640616466E-1)[&rate=5.086946492222725E-4]:9.728206669017E-2,32[&rate=5.086946492222725E-4]:5.620455818888E-1)[&rate=5.086946492222725E-4]:2.132776338281E-1,35[&rate=5.086946492222725E-4]:7.643942539682E-1)[&rate=5.086946492222725E-4]:4.485264447951E-2,(36[&rate=5.086946492222725E-4]:7.006825120491E-1,33[&rate=5.086946492222725E-4]:6.651633863662E-1)[&rate=5.086946492222725E-4]:1.304223098959E-1)[&rate=5.086946492222725E-4]:4.901837889002E-2);
tree STATE_10394000 [&joint=-18030.566328427783,lnP=-18030.566328427783] = [&R] ((((36[&rate=4.861541984684355E-4]:5.033311353214E-1,33[&rate=4.861541984684355E-4]:4.678120096386E-1)[&rate=4.861541984684355E-4]:2.648594142805E-1,(35[&rate=4.861541984684355E-4]:6.603818705795E-1,34[&rate=4.861541984684355E-4]:4.60928318667E-1)[&rate=4.861541984684355E-4]:8.595075552521E-2)[&rate=4.861541984684355E-4]:1.207396507429E-1,((37[&rate=4.861541984684355E-4]:1.469366314813E-1,31[&rate=4.861541984684355E-4]:1.469366314813E-1)[&rate=4.861541984684355E-4]:4.746273002713E-1,32[&rate=4.861541984684355E-4]:7.062633853046E-1)[&rate=4.861541984684355E-4]:1.717378532918E-1)[&rate=4.861541984684355E-4]:3.168230908296E-2,((29[&rate=4.861541984684355E-4]:6.797226714289E-1,((61[&rate=4.861541984684355E-4]:7.38999174422E-1,(62[&rate=4.861541984684355E-4]:6.334542919732E-1,(38[&rate=4.861541984684355E-4]:1.091828148141E0,(((((59[&rate=4.861541984684355E-4]:2.429011885045E-1,60[&rate=4.861541984684355E-4]:2.483806405594E-1)[&rate=4.861541984684355E-4]:1.248811335027E-2,56[&rate=4.861541984684355E-4]:2.581290278821E-1)[&rate=4.861541984684355E-4]:3.744568518883E-1,57[&rate=4.861541984684355E-4]:6.35325605798E-1)[&rate=4.861541984684355E-4]:1.020481052317E0,(((((52[&rate=4.861541984684355E-4]:6.765553330994E-1,(63[&rate=4.861541984684355E-4]:1.706119054827E-1,58[&rate=4.861541984684355E-4]:1.678721794553E-1)[&rate=4.861541984684355E-4]:5.442995920004E-1)[&rate=4.861541984684355E-4]:2.378487090299E-1,(((47[&rate=4.861541984684355E-4]:6.063350035538E-2,54[&rate=4.861541984684355E-4]:2.359759661088E-1)[&rate=4.861541984684355E-4]:2.370319617692E-1,42[&rate=4.861541984684355E-4]:2.812271059602E-1)[&rate=4.861541984684355E-4]:6.720462002082E-1,(((43[&rate=4.861541984684355E-4]:5.399849239759E-1,44[&rate=4.861541984684355E-4]:5.372451979485E-1)[&rate=4.861541984684355E-4]:1.716357848841E-1,((50[&rate=4.861541984684355E-4]:5.02797958348E-3,40[&rate=4.861541984684355E-4]:6.530195218625E-2)[&rate=4.861541984684355E-4]:5.514854669599E-1,45[&rate=4.861541984684355E-4]:6.359655013379E-1)[&rate=4.861541984684355E-4]:9.483328971379E-2)[&rate=4.861541984684355E-4]:1.792983614178E-1,((11[&rate=4.861541984684355E-4]:2.283301683815E-1,17[&rate=4.861541984684355E-4]:2.666863327651E-1)[&rate=4.861541984684355E-4]:3.81332751722E-1,51[&rate=4.861541984684355E-4]:5.274711392816E-1)[&rate=4.861541984684355E-4]:3.031739583934E-1)[&rate=4.861541984684355E-4]:6.235423589072E-2)[&rate=4.861541984684355E-4]:2.140470856361E-2)[&rate=4.861541984684355E-4]:6.396400328242E-2,((49[&rate=4.861541984684355E-4]:7.257918107897E-1,(12[&rate=4.861541984684355E-4]:5.155820013537E-1,15[&rate=4.861541984684355E-4]:5.539381657374E-1)[&rate=4.861541984684355E-4]:2.102098094359E-1)[&rate=4.861541984684355E-4]:1.951438662882E-1,(((8[&rate=4.861541984684355E-4]:5.294290857836E-1,(27[&rate=4.861541984684355E-4]:2.419377175245E-1,4[&rate=4.861541984684355E-4]:6.933497779853E-2)[&rate=4.861541984684355E-4]:4.10779039492E-1)[&rate=4.861541984684355E-4]:1.182816146361E-1,48[&rate=4.861541984684355E-4]:6.559298785018E-1)[&rate=4.861541984684355E-4]:2.381259476698E-1,(41[&rate=4.861541984684355E-4]:5.752866247995E-1,(46[&rate=4.861541984684355E-4]:3.947187782609E-1,53[&rate=4.861541984684355E-4]:4.029379563432E-1)[&rate=4.861541984684355E-4]:2.024856547577E-1)[&rate=4.861541984684355E-4]:2.913719410983E-1)[&rate=4.861541984684355E-4]:2.687985090627E-2)[&rate=4.861541984684355E-4]:1.396241491557E-1)[&rate=4.861541984684355E-4]:4.056376164623E-1,(((10[&rate=4.861541984684355E-4]:6.812355308872E-1,55[&rate=4.861541984684355E-4]:6.620574486954E-1)[&rate=4.861541984684355E-4]:2.127928701386E-1,((23[&rate=4.861541984684355E-4]:5.69100836375E-1,18[&rate=4.861541984684355E-4]:5.499227541832E-1)[&rate=4.861541984684355E-4]:3.700835028725E-1,21[&rate=4.861541984684355E-4]:9.282254351378E-1)[&rate=4.861541984684355E-4]:5.073447273722E-2)[&rate=4.861541984684355E-4]:4.136757490269E-1,39[&rate=4.861541984684355E-4]:2.419507253952E-1)[&rate=4.861541984684355E-4]:1.502741145611E-1)[&rate=4.861541984684355E-4]:1.175199039591E-2,(1[&rate=4.861541984684355E-4]:2.342057828695E-1,(26[&rate=4.861541984684355E-4]:9.998948877556E-1,(22[&rate=4.861541984684355E-4]:9.311760084982E-1,19[&rate=4.861541984684355E-4]:9.119979263065E-1)[&rate=4.861541984684355E-4]:6.323942720269E-2)[&rate=4.861541984684355E-4]:2.06122649768E-2)[&rate=4.861541984684355E-4]:5.505929652909E-1)[&rate=4.861541984684355E-4]:5.254485297349E-3)[&rate=4.861541984684355E-4]:6.202211193288E-2,((3[&rate=4.861541984684355E-4]:5.972928540182E-1,16[&rate=4.861541984684355E-4]:7.123613471688E-1)[&rate=4.861541984684355E-4]:3.924848350226E-1,((13[&rate=4.861541984684355E-4]:5.762210044378E-1,9[&rate=4.861541984684355E-4]:5.378648400544E-1)[&rate=4.861541984684355E-4]:1.355953862483E-1,5[&rate=4.861541984684355E-4]:6.570218701383E-1)[&rate=4.861541984684355E-4]:3.848106134229E-1)[&rate=4.861541984684355E-4]:4.787360125143E-1)[&rate=4.861541984684355E-4]:6.260541726137E-1)[&rate=4.861541984684355E-4]:4.574132536454E-1)[&rate=4.861541984684355E-4]:4.270335239424E-2)[&rate=4.861541984684355E-4]:5.04949994785E-2,(((((24[&rate=4.861541984684355E-4]:5.38804575649E-1,(6[&rate=4.861541984684355E-4]:1.012960216944E-1,7[&rate=4.861541984684355E-4]:1.012960216944E-1)[&rate=4.861541984684355E-4]:3.306592388861E-1)[&rate=4.861541984684355E-4]:1.529293568306E-1,28[&rate=4.861541984684355E-4]:7.35569548918E-1)[&rate=4.861541984684355E-4]:3.485002918958E-2,(20[&rate=4.861541984684355E-4]:1.966376611616E-1,25[&rate=4.861541984684355E-4]:2.13076017326E-1)[&rate=4.861541984684355E-4]:5.189873963979E-1)[&rate=4.861541984684355E-4]:2.925645936466E-1,2[&rate=4.861541984684355E-4]:8.355869114802E-1)[&rate=4.861541984684355E-4]:1.698158692168E0,14[&rate=4.861541984684355E-4]:2.662512726936E0)[&rate=4.861541984684355E-4]:9.225579384637E-2)[&rate=4.861541984684355E-4]:1.044707676334E-2)[&rate=4.861541984684355E-4]:3.028059937126E-2,30[&rate=4.861541984684355E-4]:7.100032708002E-1)[&rate=4.861541984684355E-4]:6.033601458413E-2);
tree STATE_10396000 [&joint=-18025.547605435717,lnP=-18025.547605435717] = [&R] ((((36[&rate=5.036010294559934E-4]:8.266699038293E-1,33[&rate=5.036010294559934E-4]:7.911507781464E-1)[&rate=5.036010294559934E-4]:9.115959245921E-2,((37[&rate=5.036010294559934E-4]:7.674240535737E-2,31[&rate=5.036010294559934E-4]:7.674240535737E-2)[&rate=5.036010294559934E-4]:6.79958330341E-1,32[&rate=5.036010294559934E-4]:8.414001892504E-1)[&rate=5.036010294559934E-4]:6.55003452896E-2)[&rate=5.036010294559934E-4]:2.412836963989E-2,(34[&rate=5.036010294559934E-4]:6.494199087042E-1,35[&rate=5.036010294559934E-4]:8.488734606167E-1)[&rate=5.036010294559934E-4]:7.122648181452E-2)[&rate=5.036010294559934E-4]:4.794932370055E-2,((14[&rate=5.036010294559934E-4]:2.795038213471E0,((61[&rate=5.036010294559934E-4]:7.099432849836E-1,29[&rate=5.036010294559934E-4]:5.897247057487E-1)[&rate=5.036010294559934E-4]:2.79959902715E-2,30[&rate=5.036010294559934E-4]:6.177206960202E-1)[&rate=5.036010294559934E-4]:9.182459133382E-2)[&rate=5.036010294559934E-4]:8.323322624418E-2,(62[&rate=5.036010294559934E-4]:8.051390825765E-1,((38[&rate=5.036010294559934E-4]:9.377475551548E-1,((((((26[&rate=5.036010294559934E-4]:9.564561577148E-1,19[&rate=5.036010294559934E-4]:9.317986234683E-1)[&rate=5.036010294559934E-4]:1.779430302289E-2,(1[&rate=5.036010294559934E-4]:3.697584823315E-2,22[&rate=5.036010294559934E-4]:8.177977660414E-1)[&rate=5.036010294559934E-4]:1.509732426416E-1)[&rate=5.036010294559934E-4]:1.218110770211E-1,(((59[&rate=5.036010294559934E-4]:1.687968109164E-1,56[&rate=5.036010294559934E-4]:1.715365369437E-1)[&rate=5.036010294559934E-4]:3.961782758188E-2,60[&rate=5.036010294559934E-4]:2.138940905532E-1)[&rate=5.036010294559934E-4]:4.098654788848E-1,57[&rate=5.036010294559934E-4]:6.23759569438E-1)[&rate=5.036010294559934E-4]:5.517540231155E-1)[&rate=5.036010294559934E-4]:4.477719552277E-1,(((10[&rate=5.036010294559934E-4]:6.229818744894E-1,55[&rate=5.036010294559934E-4]:6.038037922977E-1)[&rate=5.036010294559934E-4]:9.040088816162E-2,((23[&rate=5.036010294559934E-4]:4.615146517354E-1,18[&rate=5.036010294559934E-4]:4.423365695437E-1)[&rate=5.036010294559934E-4]:1.558143224787E-1,21[&rate=5.036010294559934E-4]:6.063700701044E-1)[&rate=5.036010294559934E-4]:1.919441993958E-1)[&rate=5.036010294559934E-4]:4.72484143828E-1,39[&rate=5.036010294559934E-4]:1.201134818216E-1)[&rate=5.036010294559934E-4]:2.565967234939E-1)[&rate=5.036010294559934E-4]:1.451540686352E-2,((((11[&rate=5.036010294559934E-4]:6.522737650379E-1,17[&rate=5.036010294559934E-4]:6.906299294216E-1)[&rate=5.036010294559934E-4]:2.578352171942E-1,((45[&rate=5.036010294559934E-4]:5.943703324603E-1,(44[&rate=5.036010294559934E-4]:3.295787096921E-1,(43[&rate=5.036010294559934E-4]:3.227964117546E-1,(50[&rate=5.036010294559934E-4]:2.929721155909E-2,40[&rate=5.036010294559934E-4]:8.957118416186E-2)[&rate=5.036010294559934E-4]:2.332252275928E-1)[&rate=5.036010294559934E-4]:9.522023964805E-3)[&rate=5.036010294559934E-4]:2.428738145491E-1)[&rate=5.036010294559934E-4]:2.704785106456E-1,51[&rate=5.036010294559934E-4]:7.853967883114E-1)[&rate=5.036010294559934E-4]:4.252041309887E-2)[&rate=5.036010294559934E-4]:1.183418724928E-1,(52[&rate=5.036010294559934E-4]:6.807729548921E-1,((63[&rate=5.036010294559934E-4]:2.813506961037E-1,58[&rate=5.036010294559934E-4]:2.786109700763E-1)[&rate=5.036010294559934E-4]:3.965250497418E-1,((47[&rate=5.036010294559934E-4]:6.001163613024E-2,54[&rate=5.036010294559934E-4]:2.353541018836E-1)[&rate=5.036010294559934E-4]:8.672500003425E-3,42[&rate=5.036010294559934E-4]:5.224577996929E-2)[&rate=5.036010294559934E-4]:6.475477740953E-1)[&rate=5.036010294559934E-4]:4.125337343025E-2)[&rate=5.036010294559934E-4]:2.65486119011E-1)[&rate=5.036010294559934E-4]:2.062941642222E-1,(((12[&rate=5.036010294559934E-4]:5.463065347034E-1,15[&rate=5.036010294559934E-4]:5.846626990871E-1)[&rate=5.036010294559934E-4]:2.49141041081E-1,(46[&rate=5.036010294559934E-4]:5.770820031939E-1,(41[&rate=5.036010294559934E-4]:5.220347206908E-1,53[&rate=5.036010294559934E-4]:5.521717069921E-1)[&rate=5.036010294559934E-4]:3.312947428408E-2)[&rate=5.036010294559934E-4]:2.128861205357E-1)[&rate=5.036010294559934E-4]:1.31855201834E-1,((49[&rate=5.036010294559934E-4]:6.451252523501E-1,8[&rate=5.036010294559934E-4]:6.36906074268E-1)[&rate=5.036010294559934E-4]:6.973314758354E-2,((27[&rate=5.036010294559934E-4]:2.453303913649E-1,4[&rate=5.036010294559934E-4]:7.272765163886E-2)[&rate=5.036010294559934E-4]:5.588915995845E-1,48[&rate=5.036010294559934E-4]:6.891534977985E-1)[&rate=5.036010294559934E-4]:2.570490213511E-2)[&rate=5.036010294559934E-4]:2.124443776848E-1)[&rate=5.036010294559934E-4]:3.074422413287E-1)[&rate=5.036010294559934E-4]:2.304531959715E-1)[&rate=5.036010294559934E-4]:1.318316494028E-1,(((5[&rate=5.036010294559934E-4]:5.324898699216E-1,16[&rate=5.036010294559934E-4]:5.955035685517E-1)[&rate=5.036010294559934E-4]:2.879644741994E-2,(13[&rate=5.036010294559934E-4]:3.53506481718E-1,9[&rate=5.036010294559934E-4]:3.151503173346E-1)[&rate=5.036010294559934E-4]:2.625743561713E-1)[&rate=5.036010294559934E-4]:1.860602742024E-1,3[&rate=5.036010294559934E-4]:6.952917970235E-1)[&rate=5.036010294559934E-4]:8.250257385309E-1)[&rate=5.036010294559934E-4]:4.20169745628E-1)[&rate=5.036010294559934E-4]:6.653308748968E-1,(((28[&rate=5.036010294559934E-4]:6.984306423971E-1,(20[&rate=5.036010294559934E-4]:3.843813674282E-1,25[&rate=5.036010294559934E-4]:4.008197235926E-1)[&rate=5.036010294559934E-4]:2.592547544208E-1)[&rate=5.036010294559934E-4]:2.299165985451E-2,(24[&rate=5.036010294559934E-4]:6.002250754129E-1,(6[&rate=5.036010294559934E-4]:2.572897829563E-1,7[&rate=5.036010294559934E-4]:2.572897829563E-1)[&rate=5.036010294559934E-4]:2.36085977388E-1)[&rate=5.036010294559934E-4]:7.736161040034E-2)[&rate=5.036010294559934E-4]:8.93318126961E-2,2[&rate=5.036010294559934E-4]:5.833568546736E-1)[&rate=5.036010294559934E-4]:2.003283219214E0)[&rate=5.036010294559934E-4]:1.178477623384E-1)[&rate=5.036010294559934E-4]:4.501648020204E-2)[&rate=5.036010294559934E-4]:4.68554519872E-2);
tree STATE_10398000 [&joint=-18000.178112044134,lnP=-18000.178112044134] = [&R] ((29[&rate=5.233550837688619E-4]:6.80163932029E-1,((14[&rate=5.233550837688619E-4]:2.606679473816E0,61[&rate=5.233550837688619E-4]:6.414051269336E-1)[&rate=5.233550837688619E-4]:1.561087084601E-1,30[&rate=5.233550837688619E-4]:6.772952561587E-1)[&rate=5.233550837688619E-4]:2.868675870263E-3)[&rate=5.233550837688619E-4]:2.867541920175E-2,((62[&rate=5.233550837688619E-4]:7.368187065724E-1,((38[&rate=5.233550837688619E-4]:6.555431081635E-1,(((((10[&rate=5.233550837688619E-4]:6.735715633503E-1,55[&rate=5.233550837688619E-4]:6.543934811586E-1)[&rate=5.233550837688619E-4]:1.107615953772E-1,((23[&rate=5.233550837688619E-4]:3.913566690398E-1,18[&rate=5.233550837688619E-4]:3.721785868481E-1)[&rate=5.233550837688619E-4]:3.159003122134E-1,21[&rate=5.233550837688619E-4]:6.962980771436E-1)[&rate=5.233550837688619E-4]:1.729665884331E-1)[&rate=5.233550837688619E-4]:3.456648283619E-1,39[&rate=5.233550837688619E-4]:6.424456243191E-2)[&rate=5.233550837688619E-4]:1.114791569775E-1,(((26[&rate=5.233550837688619E-4]:8.673528404238E-1,((1[&rate=5.233550837688619E-4]:4.563471383989E-2,22[&rate=5.233550837688619E-4]:8.264566316481E-1)[&rate=5.233550837688619E-4]:3.440458320845E-2,19[&rate=5.233550837688619E-4]:8.416831326648E-1)[&rate=5.233550837688619E-4]:1.012173512566E-3)[&rate=5.233550837688619E-4]:4.577822947429E-1,(((59[&rate=5.233550837688619E-4]:1.958703111676E-1,56[&rate=5.233550837688619E-4]:1.986100371949E-1)[&rate=5.233550837688619E-4]:1.54192941507E-2,60[&rate=5.233550837688619E-4]:2.167690573732E-1)[&rate=5.233550837688619E-4]:3.206857639561E-2,57[&rate=5.233550837688619E-4]:2.488376337688E-1)[&rate=5.233550837688619E-4]:1.155749556193E0)[&rate=5.233550837688619E-4]:8.000312804933E-3,((((((44[&rate=5.233550837688619E-4]:2.927154058445E-1,43[&rate=5.233550837688619E-4]:2.954551318719E-1)[&rate=5.233550837688619E-4]:3.966208537195E-2,(50[&rate=5.233550837688619E-4]:3.414924579395E-2,40[&rate=5.233550837688619E-4]:9.442321839672E-2)[&rate=5.233550837688619E-4]:2.406939988471E-1)[&rate=5.233550837688619E-4]:1.885225328278E-1,45[&rate=5.233550837688619E-4]:5.428178322634E-1)[&rate=5.233550837688619E-4]:4.91557624334E-1,(51[&rate=5.233550837688619E-4]:8.451689778482E-1,(11[&rate=5.233550837688619E-4]:5.375684801317E-1,17[&rate=5.233550837688619E-4]:5.759246445154E-1)[&rate=5.233550837688619E-4]:3.897922785383E-1)[&rate=5.233550837688619E-4]:1.097544239546E-1)[&rate=5.233550837688619E-4]:8.410398707118E-2,(((63[&rate=5.233550837688619E-4]:8.143657488274E-2,58[&rate=5.233550837688619E-4]:7.869684885538E-2)[&rate=5.233550837688619E-4]:6.068824682643E-1,52[&rate=5.233550837688619E-4]:6.499628787634E-1)[&rate=5.233550837688619E-4]:1.142736454603E-1,((47[&rate=5.233550837688619E-4]:2.685248867608E-1,42[&rate=5.233550837688619E-4]:2.520865305965E-1)[&rate=5.233550837688619E-4]:7.323054868074E-2,54[&rate=5.233550837688619E-4]:5.170979011949E-1)[&rate=5.233550837688619E-4]:4.991934175493E-1)[&rate=5.233550837688619E-4]:2.747908646503E-1)[&rate=5.233550837688619E-4]:7.061479569257E-2,(((49[&rate=5.233550837688619E-4]:7.271190455148E-1,8[&rate=5.233550837688619E-4]:7.188998674327E-1)[&rate=5.233550837688619E-4]:1.131062673348E-1,(((27[&rate=5.233550837688619E-4]:4.628269414449E-1,4[&rate=5.233550837688619E-4]:2.902242017189E-1)[&rate=5.233550837688619E-4]:1.648281182825E-1,48[&rate=5.233550837688619E-4]:5.125865665766E-1)[&rate=5.233550837688619E-4]:2.146523843999E-1,(12[&rate=5.233550837688619E-4]:3.756183744679E-1,15[&rate=5.233550837688619E-4]:4.139745388516E-1)[&rate=5.233550837688619E-4]:3.516205765086E-1)[&rate=5.233550837688619E-4]:1.129863618731E-1)[&rate=5.233550837688619E-4]:5.290243915182E-2,(41[&rate=5.233550837688619E-4]:7.538211777328E-1,(53[&rate=5.233550837688619E-4]:6.164435400614E-1,46[&rate=5.233550837688619E-4]:6.082243619791E-1)[&rate=5.233550837688619E-4]:1.675146239727E-1)[&rate=5.233550837688619E-4]:1.119093139948E-1)[&rate=5.233550837688619E-4]:2.987062133871E-1)[&rate=5.233550837688619E-4]:4.815079765167E-2)[&rate=5.233550837688619E-4]:9.711559108869E-3)[&rate=5.233550837688619E-4]:2.206668829557E-1,(((16[&rate=5.233550837688619E-4]:5.928038598123E-1,(13[&rate=5.233550837688619E-4]:3.763791918925E-1,9[&rate=5.233550837688619E-4]:3.380230275091E-1)[&rate=5.233550837688619E-4]:2.082054898374E-1)[&rate=5.233550837688619E-4]:7.062453110779E-3,5[&rate=5.233550837688619E-4]:5.368526142929E-1)[&rate=5.233550837688619E-4]:3.048810111536E-1,3[&rate=5.233550837688619E-4]:7.89678830926E-1)[&rate=5.233550837688619E-4]:6.039720454117E-1)[&rate=5.233550837688619E-4]:2.646319578533E-1)[&rate=5.233550837688619E-4]:9.265993374844E-1,(((28[&rate=5.233550837688619E-4]:7.051882043401E-1,(20[&rate=5.233550837688619E-4]:3.807626540627E-1,25[&rate=5.233550837688619E-4]:3.972010102271E-1)[&rate=5.233550837688619E-4]:2.696310297293E-1)[&rate=5.233550837688619E-4]:6.667400791527E-2,(24[&rate=5.233550837688619E-4]:6.741736013546E-1,(6[&rate=5.233550837688619E-4]:2.296551148975E-1,7[&rate=5.233550837688619E-4]:2.296551148975E-1)[&rate=5.233550837688619E-4]:3.376691713885E-1)[&rate=5.233550837688619E-4]:5.385299446239E-2)[&rate=5.233550837688619E-4]:2.661392810762E-1,2[&rate=5.233550837688619E-4]:8.106042330575E-1)[&rate=5.233550837688619E-4]:1.755099856426E0)[&rate=5.233550837688619E-4]:7.046337073793E-2)[&rate=5.233550837688619E-4]:2.541571113696E-2,((((37[&rate=5.233550837688619E-4]:5.416897716999E-1,31[&rate=5.233550837688619E-4]:5.416897716999E-1)[&rate=5.233550837688619E-4]:5.157791528434E-2,32[&rate=5.233550837688619E-4]:6.779671405363E-1)[&rate=5.233550837688619E-4]:1.365364938728E-1,(36[&rate=5.233550837688619E-4]:7.102888350424E-1,33[&rate=5.233550837688619E-4]:6.747697093595E-1)[&rate=5.233550837688619E-4]:1.151437611153E-1)[&rate=5.233550837688619E-4]:1.227864536233E-2,(34[&rate=5.233550837688619E-4]:4.03471788902E-1,35[&rate=5.233550837688619E-4]:6.029253408144E-1)[&rate=5.233550837688619E-4]:2.129279772083E-1)[&rate=5.233550837688619E-4]:1.741935105255E-2)[&rate=5.233550837688619E-4]:3.981982701715E-3);
tree STATE_10400000 [&joint=-18014.998431430147,lnP=-18014.998431430147] = [&R] (30[&rate=5.130834330615093E-4]:6.94175191856E-1,(((61[&rate=5.130834330615093E-4]:7.953931728898E-1,(62[&rate=5.130834330615093E-4]:6.886760230516E-1,(14[&rate=5.130834330615093E-4]:2.648065575131E0,29[&rate=5.130834330615093E-4]:5.625726490137E-1)[&rate=5.130834330615093E-4]:6.872632485759E-2)[&rate=5.130834330615093E-4]:4.387561978353E-2)[&rate=5.130834330615093E-4]:1.67896827582E-2,((38[&rate=5.130834330615093E-4]:9.554588001542E-1,(((((56[&rate=5.130834330615093E-4]:2.955505498491E-1,60[&rate=5.130834330615093E-4]:2.982902758767E-1)[&rate=5.130834330615093E-4]:9.393432450307E-2,59[&rate=5.130834330615093E-4]:3.867451483248E-1)[&rate=5.130834330615093E-4]:5.531854902646E-2,57[&rate=5.130834330615093E-4]:4.475431494062E-1)[&rate=5.130834330615093E-4]:9.879153577672E-1,((((10[&rate=5.130834330615093E-4]:5.797905878136E-1,55[&rate=5.130834330615093E-4]:5.606125056218E-1)[&rate=5.130834330615093E-4]:2.722248865354E-1,((23[&rate=5.130834330615093E-4]:5.57634185079E-1,18[&rate=5.130834330615093E-4]:5.384561028873E-1)[&rate=5.130834330615093E-4]:1.389242395774E-1,21[&rate=5.130834330615093E-4]:6.855995205468E-1)[&rate=5.130834330615093E-4]:2.513474606514E-1)[&rate=5.130834330615093E-4]:2.595121150846E-1,39[&rate=5.130834330615093E-4]:4.577416477606E-2)[&rate=5.130834330615093E-4]:1.275698379685E-1,((((((((44[&rate=5.130834330615093E-4]:8.394017732614E-2,43[&rate=5.130834330615093E-4]:8.66799033535E-2)[&rate=5.130834330615093E-4]:4.392732831838E-1,(50[&rate=5.130834330615093E-4]:1.379685056456E-1,40[&rate=5.130834330615093E-4]:1.982424782484E-1)[&rate=5.130834330615093E-4]:3.277107082889E-1)[&rate=5.130834330615093E-4]:7.059607741675E-2,45[&rate=5.130834330615093E-4]:6.157273461458E-1)[&rate=5.130834330615093E-4]:1.562455405354E-1,(11[&rate=5.130834330615093E-4]:5.712927722807E-1,17[&rate=5.130834330615093E-4]:6.096489366644E-1)[&rate=5.130834330615093E-4]:2.034198404279E-1)[&rate=5.130834330615093E-4]:3.29738051114E-2,51[&rate=5.130834330615093E-4]:7.254946369981E-1)[&rate=5.130834330615093E-4]:6.752287319676E-2,(52[&rate=5.130834330615093E-4]:7.142083079448E-1,(((42[&rate=5.130834330615093E-4]:2.757756188169E-1,54[&rate=5.130834330615093E-4]:4.675564407347E-1)[&rate=5.130834330615093E-4]:1.676364410432E-2,47[&rate=5.130834330615093E-4]:3.089776190856E-1)[&rate=5.130834330615093E-4]:4.083480725617E-1,(63[&rate=5.130834330615093E-4]:2.668256154699E-1,58[&rate=5.130834330615093E-4]:2.640858894425E-1)[&rate=5.130834330615093E-4]:4.12143911794E-1)[&rate=5.130834330615093E-4]:7.359494506461E-2)[&rate=5.130834330615093E-4]:7.880920225012E-2)[&rate=5.130834330615093E-4]:5.058224769018E-2,((46[&rate=5.130834330615093E-4]:5.886026081013E-1,(49[&rate=5.130834330615093E-4]:5.135963949155E-1,41[&rate=5.130834330615093E-4]:4.861991346417E-1)[&rate=5.130834330615093E-4]:8.04856652405E-2)[&rate=5.130834330615093E-4]:1.71437848157E-1,((8[&rate=5.130834330615093E-4]:4.560381257063E-1,53[&rate=5.130834330615093E-4]:4.669970298159E-1)[&rate=5.130834330615093E-4]:1.134046385555E-1,(((12[&rate=5.130834330615093E-4]:2.847188910068E-1,15[&rate=5.130834330615093E-4]:3.230750553905E-1)[&rate=5.130834330615093E-4]:2.182332135437E-1,48[&rate=5.130834330615093E-4]:5.029521045506E-1)[&rate=5.130834330615093E-4]:3.885904811647E-2,(27[&rate=5.130834330615093E-4]:4.227872495119E-1,4[&rate=5.130834330615093E-4]:2.501845097859E-1)[&rate=5.130834330615093E-4]:2.34092396306E-1)[&rate=5.130834330615093E-4]:3.58507896768E-2)[&rate=5.130834330615093E-4]:1.878579659692E-1)[&rate=5.130834330615093E-4]:1.602716303939E-1)[&rate=5.130834330615093E-4]:2.114373020852E-1,((1[&rate=5.130834330615093E-4]:3.152969253519E-2,22[&rate=5.130834330615093E-4]:8.123516103434E-1)[&rate=5.130834330615093E-4]:4.774332278282E-2,(26[&rate=5.130834330615093E-4]:7.866471670737E-1,19[&rate=5.130834330615093E-4]:7.619896328273E-1)[&rate=5.130834330615093E-4]:7.892721810724E-2)[&rate=5.130834330615093E-4]:3.648051405427E-1)[&rate=5.130834330615093E-4]:1.100877646921E-1)[&rate=5.130834330615093E-4]:1.553916196306E-2)[&rate=5.130834330615093E-4]:1.115209237852E-1,((3[&rate=5.130834330615093E-4]:7.5511054889E-1,16[&rate=5.130834330615093E-4]:8.701790420406E-1)[&rate=5.130834330615093E-4]:1.484488681282E-1,((13[&rate=5.130834330615093E-4]:3.772054018154E-1,9[&rate=5.130834330615093E-4]:3.38849237432E-1)[&rate=5.130834330615093E-4]:3.617722440538E-1,5[&rate=5.130834330615093E-4]:6.841831253214E-1)[&rate=5.130834330615093E-4]:2.714310862172E-1)[&rate=5.130834330615093E-4]:3.941049454473E-1)[&rate=5.130834330615093E-4]:6.605341637163E-1)[&rate=5.130834330615093E-4]:6.629610742233E-1,(((28[&rate=5.130834330615093E-4]:8.993043997864E-1,(20[&rate=5.130834330615093E-4]:3.120095880399E-1,25[&rate=5.130834330615093E-4]:3.284479442042E-1)[&rate=5.130834330615093E-4]:5.325002911984E-1)[&rate=5.130834330615093E-4]:1.72816976427E-2,(24[&rate=5.130834330615093E-4]:6.512046003968E-1,(6[&rate=5.130834330615093E-4]:1.092432768593E-1,7[&rate=5.130834330615093E-4]:1.092432768593E-1)[&rate=5.130834330615093E-4]:4.35112008469E-1)[&rate=5.130834330615093E-4]:2.215458805939E-1)[&rate=5.130834330615093E-4]:9.238975088892E-2,2[&rate=5.130834330615093E-4]:7.815785880439E-1)[&rate=5.130834330615093E-4]:1.820402930169E0)[&rate=5.130834330615093E-4]:4.670856102926E-2)[&rate=5.130834330615093E-4]:2.094731128464E-3,((((37[&rate=5.130834330615093E-4]:5.855109423694E-1,31[&rate=5.130834330615093E-4]:5.855109423694E-1)[&rate=5.130834330615093E-4]:2.096814747277E-2,32[&rate=5.130834330615093E-4]:6.911785433943E-1)[&rate=5.130834330615093E-4]:1.119226324107E-1,35[&rate=5.130834330615093E-4]:7.921722140563E-1)[&rate=5.130834330615093E-4]:1.334750292704E-2,(34[&rate=5.130834330615093E-4]:3.978002543293E-1,(36[&rate=5.130834330615093E-4]:3.151100017085E-1,33[&rate=5.130834330615093E-4]:2.795908760257E-1)[&rate=5.130834330615093E-4]:3.040017280305E-1)[&rate=5.130834330615093E-4]:2.082659107415E-1)[&rate=5.130834330615093E-4]:1.695459110449E-2)[&rate=5.130834330615093E-4]:1.161843144621E-4);
tree STATE_10402000 [&joint=-18017.921123579923,lnP=-18017.921123579923] = [&R] ((((36[&rate=6.080474822023806E-4]:6.691781948739E-1,33[&rate=6.080474822023806E-4]:6.33659069191E-1)[&rate=6.080474822023806E-4]:1.497165353104E-1,((37[&rate=6.080474822023806E-4]:1.455016612306E-1,31[&rate=6.080474822023806E-4]:1.455016612306E-1)[&rate=6.080474822023806E-4]:1.145317113738E-1,32[&rate=6.080474822023806E-4]:3.447328261565E-1)[&rate=6.080474822023806E-4]:4.632329422793E-1)[&rate=6.080474822023806E-4]:1.000615575799E-2,35[&rate=6.080474822023806E-4]:8.07042962445E-1)[&rate=6.080474822023806E-4]:1.06470186433E-1,(14[&rate=6.080474822023806E-4]:2.780642099823E0,((34[&rate=6.080474822023806E-4]:5.440098956063E-1,(((((28[&rate=6.080474822023806E-4]:7.707316854793E-1,(24[&rate=6.080474822023806E-4]:4.913379102084E-1,(6[&rate=6.080474822023806E-4]:4.428324643182E-2,7[&rate=6.080474822023806E-4]:4.428324643182E-2)[&rate=6.080474822023806E-4]:3.40205348708E-1)[&rate=6.080474822023806E-4]:2.355581588325E-1)[&rate=6.080474822023806E-4]:6.906098622999E-2,(20[&rate=6.080474822023806E-4]:2.254853600934E-1,25[&rate=6.080474822023806E-4]:2.419237162578E-1)[&rate=6.080474822023806E-4]:5.595127910678E-1)[&rate=6.080474822023806E-4]:2.644952849688E-1,2[&rate=6.080474822023806E-4]:8.76890696404E-1)[&rate=6.080474822023806E-4]:1.539952081376E0,(38[&rate=6.080474822023806E-4]:1.199959478855E0,(((39[&rate=6.080474822023806E-4]:1.550920756031E-1,(((10[&rate=6.080474822023806E-4]:4.65434722955E-1,55[&rate=6.080474822023806E-4]:4.462566407633E-1)[&rate=6.080474822023806E-4]:2.036940991758E-1,((23[&rate=6.080474822023806E-4]:3.64216151571E-1,18[&rate=6.080474822023806E-4]:3.450380693793E-1)[&rate=6.080474822023806E-4]:1.723992418035E-1,21[&rate=6.080474822023806E-4]:5.256564892648E-1)[&rate=6.080474822023806E-4]:2.284038397152E-1)[&rate=6.080474822023806E-4]:4.902471978931E-1,(22[&rate=6.080474822023806E-4]:1.040634679376E0,(1[&rate=6.080474822023806E-4]:1.471119740553E-1,(19[&rate=6.080474822023806E-4]:7.584606704847E-1,26[&rate=6.080474822023806E-4]:7.831182047311E-1)[&rate=6.080474822023806E-4]:1.502951391871E-1)[&rate=6.080474822023806E-4]:1.127007875121E-1)[&rate=6.080474822023806E-4]:2.146317516071E-1)[&rate=6.080474822023806E-4]:6.146948023672E-2)[&rate=6.080474822023806E-4]:1.092397837091E-2,((((60[&rate=6.080474822023806E-4]:6.86379298469E-2,56[&rate=6.080474822023806E-4]:6.589820381932E-2)[&rate=6.080474822023806E-4]:6.037382929274E-2,59[&rate=6.080474822023806E-4]:1.235323070847E-1)[&rate=6.080474822023806E-4]:2.319345000444E-1,57[&rate=6.080474822023806E-4]:3.60946259184E-1)[&rate=6.080474822023806E-4]:1.033332610541E0,(((((47[&rate=6.080474822023806E-4]:1.494392774305E-1,42[&rate=6.080474822023806E-4]:1.330009212661E-1)[&rate=6.080474822023806E-4]:1.055507374566E-1,54[&rate=6.080474822023806E-4]:4.303324806404E-1)[&rate=6.080474822023806E-4]:3.880810188892E-1,(63[&rate=6.080474822023806E-4]:2.683467415486E-1,58[&rate=6.080474822023806E-4]:2.656070155212E-1)[&rate=6.080474822023806E-4]:3.363681278442E-1)[&rate=6.080474822023806E-4]:1.894454240898E-1,(52[&rate=6.080474822023806E-4]:6.77933926521E-1,(((11[&rate=6.080474822023806E-4]:4.13938313107E-1,17[&rate=6.080474822023806E-4]:4.522944774906E-1)[&rate=6.080474822023806E-4]:2.725137563355E-1,51[&rate=6.080474822023806E-4]:6.042602886206E-1)[&rate=6.080474822023806E-4]:4.092230219096E-2,(((44[&rate=6.080474822023806E-4]:4.917264781048E-1,(50[&rate=6.080474822023806E-4]:1.660374058467E-2,40[&rate=6.080474822023806E-4]:7.687771318744E-2)[&rate=6.080474822023806E-4]:4.175884909447E-1)[&rate=6.080474822023806E-4]:7.415046873917E-2,43[&rate=6.080474822023806E-4]:5.686166728713E-1)[&rate=6.080474822023806E-4]:8.356704374693E-2,45[&rate=6.080474822023806E-4]:6.7136179881E-1)[&rate=6.080474822023806E-4]:5.327284679615E-2)[&rate=6.080474822023806E-4]:3.275133570939E-2)[&rate=6.080474822023806E-4]:7.787020257786E-2)[&rate=6.080474822023806E-4]:1.289187855356E-1,((((27[&rate=6.080474822023806E-4]:3.504359104538E-1,4[&rate=6.080474822023806E-4]:1.778331707277E-1)[&rate=6.080474822023806E-4]:2.42787971822E-1,48[&rate=6.080474822023806E-4]:4.781553891249E-1)[&rate=6.080474822023806E-4]:3.777684666877E-2,((49[&rate=6.080474822023806E-4]:3.359153720594E-1,(8[&rate=6.080474822023806E-4]:1.748381114679E-1,53[&rate=6.080474822023806E-4]:1.857970155776E-1)[&rate=6.080474822023806E-4]:1.528580825094E-1)[&rate=6.080474822023806E-4]:1.684240824352E-1,(12[&rate=6.080474822023806E-4]:2.53962885504E-1,15[&rate=6.080474822023806E-4]:2.923190498877E-1)[&rate=6.080474822023806E-4]:2.503765689906E-1)[&rate=6.080474822023806E-4]:1.159278129913E-2)[&rate=6.080474822023806E-4]:2.771339132731E-1,(41[&rate=6.080474822023806E-4]:4.084455036395E-1,46[&rate=6.080474822023806E-4]:4.303633118586E-1)[&rate=6.080474822023806E-4]:3.572233851536E-1)[&rate=6.080474822023806E-4]:1.738485463895E-1)[&rate=6.080474822023806E-4]:2.547614345422E-1)[&rate=6.080474822023806E-4]:1.831252671508E-2)[&rate=6.080474822023806E-4]:2.270181968814E-1,(5[&rate=6.080474822023806E-4]:1.087979207166E0,((3[&rate=6.080474822023806E-4]:5.334878392955E-1,16[&rate=6.080474822023806E-4]:6.485563324461E-1)[&rate=6.080474822023806E-4]:4.657290718515E-1,(13[&rate=6.080474822023806E-4]:3.428897671487E-1,9[&rate=6.080474822023806E-4]:3.045336027653E-1)[&rate=6.080474822023806E-4]:7.631764590665E-1)[&rate=6.080474822023806E-4]:3.67075014988E-2)[&rate=6.080474822023806E-4]:3.543701121824E-1)[&rate=6.080474822023806E-4]:8.124046800543E-1)[&rate=6.080474822023806E-4]:2.333216550891E-1)[&rate=6.080474822023806E-4]:7.347840117161E-2,62[&rate=6.080474822023806E-4]:5.909724253021E-1)[&rate=6.080474822023806E-4]:8.145277085072E-2)[&rate=6.080474822023806E-4]:1.847721505024E-2,((29[&rate=6.080474822023806E-4]:5.872511806616E-1,30[&rate=6.080474822023806E-4]:5.872511806616E-1)[&rate=6.080474822023806E-4]:7.120071117509E-3,61[&rate=6.080474822023806E-4]:7.14589831014E-1)[&rate=6.080474822023806E-4]:3.915411024363E-2)[&rate=6.080474822023806E-4]:6.162381168355E-2)[&rate=6.080474822023806E-4]:8.994867462551E-2);
tree STATE_10404000 [&joint=-18008.423353208822,lnP=-18008.423353208822] = [&R] (((((37[&rate=6.169551474742635E-4]:4.959914597366E-1,31[&rate=6.169551474742635E-4]:4.959914597366E-1)[&rate=6.169551474742635E-4]:1.109809492803E-1,32[&rate=6.169551474742635E-4]:6.91671862569E-1)[&rate=6.169551474742635E-4]:2.434240081324E-1,(62[&rate=6.169551474742635E-4]:6.745588897596E-1,(14[&rate=6.169551474742635E-4]:2.614686699985E0,((((((((24[&rate=6.169551474742635E-4]:5.879430729948E-1,(6[&rate=6.169551474742635E-4]:3.391938732619E-1,7[&rate=6.169551474742635E-4]:3.391938732619E-1)[&rate=6.169551474742635E-4]:1.418998846643E-1)[&rate=6.169551474742635E-4]:2.035846572721E-1,(20[&rate=6.169551474742635E-4]:6.071180187147E-1,25[&rate=6.169551474742635E-4]:6.235563748791E-1)[&rate=6.169551474742635E-4]:1.734508074424E-1)[&rate=6.169551474742635E-4]:3.392183666589E-2,28[&rate=6.169551474742635E-4]:8.692851833711E-1)[&rate=6.169551474742635E-4]:1.010187201255E-1,2[&rate=6.169551474742635E-4]:7.429066432225E-1)[&rate=6.169551474742635E-4]:1.507727719195E0,(38[&rate=6.169551474742635E-4]:4.62740668012E-1,((((39[&rate=6.169551474742635E-4]:1.228590239134E-1,(22[&rate=6.169551474742635E-4]:9.965258356258E-1,(1[&rate=6.169551474742635E-4]:3.392958884525E-2,(19[&rate=6.169551474742635E-4]:7.088856586204E-1,26[&rate=6.169551474742635E-4]:7.335431928669E-1)[&rate=6.169551474742635E-4]:8.668776584131E-2)[&rate=6.169551474742635E-4]:1.817743289723E-1)[&rate=6.169551474742635E-4]:2.87977023904E-1)[&rate=6.169551474742635E-4]:4.393902134841E-2,((10[&rate=6.169551474742635E-4]:5.025311400952E-1,55[&rate=6.169551474742635E-4]:4.833530579034E-1)[&rate=6.169551474742635E-4]:2.084687080342E-1,((23[&rate=6.169551474742635E-4]:4.851023521104E-1,18[&rate=6.169551474742635E-4]:4.659242699187E-1)[&rate=6.169551474742635E-4]:2.084998320168E-1,21[&rate=6.169551474742635E-4]:6.826432800176E-1)[&rate=6.169551474742635E-4]:1.13288074961E-1)[&rate=6.169551474742635E-4]:5.2155162179E-1)[&rate=6.169551474742635E-4]:1.345138950155E-2,((((59[&rate=6.169551474742635E-4]:4.097370532646E-1,56[&rate=6.169551474742635E-4]:4.124767792919E-1)[&rate=6.169551474742635E-4]:2.415374897816E-2,60[&rate=6.169551474742635E-4]:4.393702542977E-1)[&rate=6.169551474742635E-4]:8.946488281168E-2,57[&rate=6.169551474742635E-4]:5.288351371093E-1)[&rate=6.169551474742635E-4]:8.892778412963E-1,((((51[&rate=6.169551474742635E-4]:3.992825531799E-1,(11[&rate=6.169551474742635E-4]:3.70943785571E-1,17[&rate=6.169551474742635E-4]:4.092999499547E-1)[&rate=6.169551474742635E-4]:1.105305484308E-1)[&rate=6.169551474742635E-4]:2.186824571475E-1,(((50[&rate=6.169551474742635E-4]:3.005968006355E-2,40[&rate=6.169551474742635E-4]:9.033365266632E-2)[&rate=6.169551474742635E-4]:4.07493338101E-1,(43[&rate=6.169551474742635E-4]:2.667960848766E-1,44[&rate=6.169551474742635E-4]:2.640563588493E-1)[&rate=6.169551474742635E-4]:2.310309058907E-1)[&rate=6.169551474742635E-4]:4.630036106513E-2,45[&rate=6.169551474742635E-4]:5.633054340242E-1)[&rate=6.169551474742635E-4]:1.341116310978E-1)[&rate=6.169551474742635E-4]:1.999121523746E-1,(((47[&rate=6.169551474742635E-4]:2.060680605812E-1,42[&rate=6.169551474742635E-4]:1.896297044168E-1)[&rate=6.169551474742635E-4]:2.817550575825E-1,54[&rate=6.169551474742635E-4]:6.631655839171E-1)[&rate=6.169551474742635E-4]:3.135240515676E-1,(52[&rate=6.169551474742635E-4]:6.123291425833E-1,(63[&rate=6.169551474742635E-4]:3.086725288911E-1,58[&rate=6.169551474742635E-4]:3.059328028637E-1)[&rate=6.169551474742635E-4]:3.420127780759E-1)[&rate=6.169551474742635E-4]:1.123056983808E-1)[&rate=6.169551474742635E-4]:9.324232173798E-2)[&rate=6.169551474742635E-4]:1.722987766774E-1,(((41[&rate=6.169551474742635E-4]:4.875428294786E-1,46[&rate=6.169551474742635E-4]:5.094606376976E-1)[&rate=6.169551474742635E-4]:1.168732176809E-1,(12[&rate=6.169551474742635E-4]:4.012317850968E-1,15[&rate=6.169551474742635E-4]:4.395879494805E-1)[&rate=6.169551474742635E-4]:2.305815223364E-1)[&rate=6.169551474742635E-4]:1.52752078777E-2,(((27[&rate=6.169551474742635E-4]:4.239834723214E-1,4[&rate=6.169551474742635E-4]:2.513807325954E-1)[&rate=6.169551474742635E-4]:5.307712003116E-2,48[&rate=6.169551474742635E-4]:3.619920992017E-1)[&rate=6.169551474742635E-4]:2.346185409694E-1,((53[&rate=6.169551474742635E-4]:4.384365987727E-1,49[&rate=6.169551474742635E-4]:4.356968727452E-1)[&rate=6.169551474742635E-4]:1.190261229579E-1,8[&rate=6.169551474742635E-4]:5.46503817621E-1)[&rate=6.169551474742635E-4]:4.188764446807E-2)[&rate=6.169551474742635E-4]:5.04778751398E-2)[&rate=6.169551474742635E-4]:4.252792048904E-1)[&rate=6.169551474742635E-4]:1.731425184781E-1)[&rate=6.169551474742635E-4]:8.711798823557E-3)[&rate=6.169551474742635E-4]:8.541006736919E-2,((3[&rate=6.169551474742635E-4]:5.715618101859E-1,16[&rate=6.169551474742635E-4]:6.866303033365E-1)[&rate=6.169551474742635E-4]:4.881866719626E-1,((13[&rate=6.169551474742635E-4]:3.876777787772E-1,9[&rate=6.169551474742635E-4]:3.493216143937E-1)[&rate=6.169551474742635E-4]:3.373154987969E-1,5[&rate=6.169551474742635E-4]:6.701987570262E-1)[&rate=6.169551474742635E-4]:4.416045196427E-1)[&rate=6.169551474742635E-4]:2.031712939568E-1)[&rate=6.169551474742635E-4]:2.025606179343E-1)[&rate=6.169551474742635E-4]:8.043320505696E-1)[&rate=6.169551474742635E-4]:1.321842101755E-1,30[&rate=6.169551474742635E-4]:4.260927697634E-1)[&rate=6.169551474742635E-4]:9.297640041898E-3,(34[&rate=6.169551474742635E-4]:1.021679260676E-1,29[&rate=6.169551474742635E-4]:1.732061774338E-1)[&rate=6.169551474742635E-4]:2.621842323715E-1)[&rate=6.169551474742635E-4]:1.170755367185E-2,61[&rate=6.169551474742635E-4]:5.67316542712E-1)[&rate=6.169551474742635E-4]:8.209581039046E-2)[&rate=6.169551474742635E-4]:8.798806671163E-2)[&rate=6.169551474742635E-4]:1.785697678271E-1)[&rate=6.169551474742635E-4]:1.641572095221E-2,35[&rate=6.169551474742635E-4]:9.405826299048E-1)[&rate=6.169551474742635E-4]:1.00673188181E-1,(36[&rate=6.169551474742635E-4]:5.669416015172E-1,33[&rate=6.169551474742635E-4]:5.314224758344E-1)[&rate=6.169551474742635E-4]:4.961721400659E-1);
tree STATE_10406000 [&joint=-18018.453379649487,lnP=-18018.453379649487] = [&R] (((36[&rate=5.872506567313458E-4]:8.588728351796E-1,33[&rate=5.872506567313458E-4]:8.233537094968E-1)[&rate=5.872506567313458E-4]:8.011509221825E-2,(((37[&rate=5.872506567313458E-4]:5.365612997761E-1,31[&rate=5.872506567313458E-4]:5.365612997761E-1)[&rate=5.872506567313458E-4]:1.687612635753E-1,32[&rate=5.872506567313458E-4]:7.900220169034E-1)[&rate=5.872506567313458E-4]:9.853535011982E-2,35[&rate=5.872506567313458E-4]:8.776284052745E-1)[&rate=5.872506567313458E-4]:3.950159862616E-2)[&rate=5.872506567313458E-4]:7.887785926413E-2,((61[&rate=5.872506567313458E-4]:8.058673683792E-1,62[&rate=5.872506567313458E-4]:7.430258383247E-1)[&rate=5.872506567313458E-4]:5.047516292286E-2,(((((38[&rate=5.872506567313458E-4]:7.947394181573E-1,((((((51[&rate=5.872506567313458E-4]:6.179538048917E-1,(45[&rate=5.872506567313458E-4]:4.032809329835E-1,((43[&rate=5.872506567313458E-4]:1.850729450868E-1,(50[&rate=5.872506567313458E-4]:8.9568229985E-3,40[&rate=5.872506567313458E-4]:6.923079560127E-2)[&rate=5.872506567313458E-4]:1.158421494855E-1)[&rate=5.872506567313458E-4]:3.973157574579E-3,44[&rate=5.872506567313458E-4]:1.86306376634E-1)[&rate=5.872506567313458E-4]:1.950567481305E-1)[&rate=5.872506567313458E-4]:2.941249267026E-1)[&rate=5.872506567313458E-4]:1.11596529523E-2,(11[&rate=5.872506567313458E-4]:2.819988677538E-1,17[&rate=5.872506567313458E-4]:3.203550321375E-1)[&rate=5.872506567313458E-4]:4.29306370912E-1)[&rate=5.872506567313458E-4]:5.511088950661E-2,((63[&rate=5.872506567313458E-4]:1.252196962434E-1,58[&rate=5.872506567313458E-4]:1.22479970216E-1)[&rate=5.872506567313458E-4]:4.953647385292E-1,(52[&rate=5.872506567313458E-4]:1.980598280964E-1,(54[&rate=5.872506567313458E-4]:3.610917472849E-1,(47[&rate=5.872506567313458E-4]:9.730295350848E-2,42[&rate=5.872506567313458E-4]:8.086459734411E-2)[&rate=5.872506567313458E-4]:8.84463280231E-2)[&rate=5.872506567313458E-4]:8.902287533199E-2)[&rate=5.872506567313458E-4]:3.841684422924E-1)[&rate=5.872506567313458E-4]:1.019960769617E-1)[&rate=5.872506567313458E-4]:3.825861794299E-1,(((((12[&rate=5.872506567313458E-4]:2.426861068966E-1,15[&rate=5.872506567313458E-4]:2.810422712803E-1)[&rate=5.872506567313458E-4]:1.112369180607E-1,8[&rate=5.872506567313458E-4]:3.457038468753E-1)[&rate=5.872506567313458E-4]:1.476848653829E-1,48[&rate=5.872506567313458E-4]:5.016078903402E-1)[&rate=5.872506567313458E-4]:3.256981535439E-2,(49[&rate=5.872506567313458E-4]:4.829115418192E-1,((27[&rate=5.872506567313458E-4]:3.529309820078E-1,4[&rate=5.872506567313458E-4]:1.803282422818E-1)[&rate=5.872506567313458E-4]:2.038916889636E-1,53[&rate=5.872506567313458E-4]:4.444939038482E-1)[&rate=5.872506567313458E-4]:4.11573639986E-2)[&rate=5.872506567313458E-4]:5.126616387543E-2)[&rate=5.872506567313458E-4]:3.428053085997E-1,(41[&rate=5.872506567313458E-4]:6.529152353355E-1,46[&rate=5.872506567313458E-4]:6.748330435546E-1)[&rate=5.872506567313458E-4]:1.96670518685E-1)[&rate=5.872506567313458E-4]:2.72019293308E-1)[&rate=5.872506567313458E-4]:8.709475823967E-2,((((59[&rate=5.872506567313458E-4]:2.370738071429E-1,56[&rate=5.872506567313458E-4]:2.398135331702E-1)[&rate=5.872506567313458E-4]:2.968187854578E-2,60[&rate=5.872506567313458E-4]:2.722351377436E-1)[&rate=5.872506567313458E-4]:2.709671490855E-1,57[&rate=5.872506567313458E-4]:5.43202286829E-1)[&rate=5.872506567313458E-4]:7.925173011641E-1,(((((23[&rate=5.872506567313458E-4]:4.293041774404E-1,18[&rate=5.872506567313458E-4]:4.101260952486E-1)[&rate=5.872506567313458E-4]:2.949006578065E-2,21[&rate=5.872506567313458E-4]:4.478353391114E-1)[&rate=5.872506567313458E-4]:3.748142705763E-1,(55[&rate=5.872506567313458E-4]:4.876282838124E-1,10[&rate=5.872506567313458E-4]:5.068063660042E-1)[&rate=5.872506567313458E-4]:2.309117368343E-1)[&rate=5.872506567313458E-4]:3.631034829528E-1,39[&rate=5.872506567313458E-4]:3.506816113379E-2)[&rate=5.872506567313458E-4]:1.705634113037E-2,(22[&rate=5.872506567313458E-4]:8.984255879073E-1,(1[&rate=5.872506567313458E-4]:4.327648494953E-2,(19[&rate=5.872506567313458E-4]:5.620591338837E-1,26[&rate=5.872506567313458E-4]:5.867166681302E-1)[&rate=5.872506567313458E-4]:2.428611866823E-1)[&rate=5.872506567313458E-4]:7.432718514954E-2)[&rate=5.872506567313458E-4]:3.153427499732E-1)[&rate=5.872506567313458E-4]:3.701974326314E-2)[&rate=5.872506567313458E-4]:7.298021757517E-2)[&rate=5.872506567313458E-4]:1.196908449234E-1,(3[&rate=5.872506567313458E-4]:1.052088549661E0,(5[&rate=5.872506567313458E-4]:5.300278003085E-1,((13[&rate=5.872506567313458E-4]:4.56509467631E-1,9[&rate=5.872506567313458E-4]:4.181533032476E-1)[&rate=5.872506567313458E-4]:9.300748461113E-2,16[&rate=5.872506567313458E-4]:5.577361303245E-1)[&rate=5.872506567313458E-4]:3.530536861415E-2)[&rate=5.872506567313458E-4]:5.741155438726E-1)[&rate=5.872506567313458E-4]:2.26987032338E-1)[&rate=5.872506567313458E-4]:5.184035621863E-1)[&rate=5.872506567313458E-4]:4.680141553328E-1,((28[&rate=5.872506567313458E-4]:8.893348221152E-1,((24[&rate=5.872506567313458E-4]:5.091271900884E-1,(6[&rate=5.872506567313458E-4]:2.365438420547E-1,7[&rate=5.872506567313458E-4]:2.365438420547E-1)[&rate=5.872506567313458E-4]:1.657340329652E-1)[&rate=5.872506567313458E-4]:2.717841939348E-1,(20[&rate=5.872506567313458E-4]:5.795639492031E-1,25[&rate=5.872506567313458E-4]:5.960023053675E-1)[&rate=5.872506567313458E-4]:1.903885307104E-1)[&rate=5.872506567313458E-4]:6.458782165358E-2)[&rate=5.872506567313458E-4]:8.397151449094E-2,2[&rate=5.872506567313458E-4]:7.459090763321E-1)[&rate=5.872506567313458E-4]:1.500406140994E0)[&rate=5.872506567313458E-4]:7.050077254813E-2,14[&rate=5.872506567313458E-4]:2.445583113162E0)[&rate=5.872506567313458E-4]:2.399703187527E-1,(30[&rate=5.872506567313458E-4]:4.161131266883E-1,34[&rate=5.872506567313458E-4]:3.450748753221E-1)[&rate=5.872506567313458E-4]:1.839473791088E-1)[&rate=5.872506567313458E-4]:1.198217863541E-1,29[&rate=5.872506567313458E-4]:7.198822921512E-1)[&rate=5.872506567313458E-4]:1.624165991595E-2)[&rate=5.872506567313458E-4]:1.314686105513E-1);
tree STATE_10408000 [&joint=-18005.25536358938,lnP=-18005.25536358938] = [&R] (62[&rate=6.470117205710026E-4]:7.551337093273E-1,((((28[&rate=6.470117205710026E-4]:7.456422168827E-1,((24[&rate=6.470117205710026E-4]:5.314184516485E-1,(6[&rate=6.470117205710026E-4]:2.176167714771E-1,7[&rate=6.470117205710026E-4]:2.176167714771E-1)[&rate=6.470117205710026E-4]:2.069523651029E-1)[&rate=6.470117205710026E-4]:1.553499274744E-1,(20[&rate=6.470117205710026E-4]:4.834610977014E-1,25[&rate=6.470117205710026E-4]:4.998994538658E-1)[&rate=6.470117205710026E-4]:1.923483773118E-1)[&rate=6.470117205710026E-4]:1.503822132145E-2)[&rate=6.470117205710026E-4]:1.064132905729E-1,2[&rate=6.470117205710026E-4]:6.246582471815E-1)[&rate=6.470117205710026E-4]:1.970603114118E0,((14[&rate=6.470117205710026E-4]:2.600096404113E0,61[&rate=6.470117205710026E-4]:6.348220572302E-1)[&rate=6.470117205710026E-4]:7.624081763627E-2,(30[&rate=6.470117205710026E-4]:5.517515722404E-1,(38[&rate=6.470117205710026E-4]:6.765024308589E-1,(((39[&rate=6.470117205710026E-4]:5.565820307745E-2,((((23[&rate=6.470117205710026E-4]:4.247630942154E-1,18[&rate=6.470117205710026E-4]:4.055850120237E-1)[&rate=6.470117205710026E-4]:6.548752798194E-2,21[&rate=6.470117205710026E-4]:4.792917180877E-1)[&rate=6.470117205710026E-4]:1.404332588736E-1,(55[&rate=6.470117205710026E-4]:3.559875398657E-1,10[&rate=6.470117205710026E-4]:3.751656220575E-1)[&rate=6.470117205710026E-4]:1.596278480546E-1)[&rate=6.470117205710026E-4]:5.742395907903E-1,(22[&rate=6.470117205710026E-4]:1.031664797156E0,(26[&rate=6.470117205710026E-4]:9.628447006577E-1,(1[&rate=6.470117205710026E-4]:1.74806966162E-1,19[&rate=6.470117205710026E-4]:9.364508017785E-1)[&rate=6.470117205710026E-4]:1.736364632814E-3)[&rate=6.470117205710026E-4]:7.429954855275E-2)[&rate=6.470117205710026E-4]:1.732586747055E-1)[&rate=6.470117205710026E-4]:1.237856683259E-2)[&rate=6.470117205710026E-4]:2.585249095523E-2,(((60[&rate=6.470117205710026E-4]:2.91741289934E-1,(59[&rate=6.470117205710026E-4]:2.681557390556E-1,56[&rate=6.470117205710026E-4]:2.708954650829E-1)[&rate=6.470117205710026E-4]:1.810609882348E-2)[&rate=6.470117205710026E-4]:1.509963015794E-1,57[&rate=6.470117205710026E-4]:4.427375915134E-1)[&rate=6.470117205710026E-4]:8.39135354826E-1,(((((11[&rate=6.470117205710026E-4]:2.460406365836E-1,17[&rate=6.470117205710026E-4]:2.843968009673E-1)[&rate=6.470117205710026E-4]:3.159109318184E-1,51[&rate=6.470117205710026E-4]:4.797597875801E-1)[&rate=6.470117205710026E-4]:6.720748078209E-2,(45[&rate=6.470117205710026E-4]:4.859931488257E-1,((43[&rate=6.470117205710026E-4]:9.778498490706E-2,44[&rate=6.470117205710026E-4]:9.504525887971E-2)[&rate=6.470117205710026E-4]:1.626738016378E-1,(50[&rate=6.470117205710026E-4]:4.948928269143E-2,40[&rate=6.470117205710026E-4]:1.097632552942E-1)[&rate=6.470117205710026E-4]:1.506955312507E-1)[&rate=6.470117205710026E-4]:2.063562800891E-1)[&rate=6.470117205710026E-4]:1.40426174331E-1)[&rate=6.470117205710026E-4]:1.465332266784E-1,((63[&rate=6.470117205710026E-4]:3.715682375682E-1,58[&rate=6.470117205710026E-4]:3.688285115409E-1)[&rate=6.470117205710026E-4]:2.488567674698E-1,(52[&rate=6.470117205710026E-4]:3.822700317546E-1,(54[&rate=6.470117205710026E-4]:3.787416344452E-1,(42[&rate=6.470117205710026E-4]:4.632588528207E-2,47[&rate=6.470117205710026E-4]:6.276424144644E-2)[&rate=6.470117205710026E-4]:1.406349272453E-1)[&rate=6.470117205710026E-4]:2.555831918299E-1)[&rate=6.470117205710026E-4]:1.997988088997E-1)[&rate=6.470117205710026E-4]:1.114316543863E-1)[&rate=6.470117205710026E-4]:7.682927324872E-2,(((12[&rate=6.470117205710026E-4]:3.146582399514E-1,15[&rate=6.470117205710026E-4]:3.530144043351E-1)[&rate=6.470117205710026E-4]:2.918671037787E-1,(8[&rate=6.470117205710026E-4]:4.403568475467E-1,((49[&rate=6.470117205710026E-4]:3.62815709609E-1,(27[&rate=6.470117205710026E-4]:2.359479631383E-1,4[&rate=6.470117205710026E-4]:6.334522341229E-2)[&rate=6.470117205710026E-4]:2.419362396215E-1)[&rate=6.470117205710026E-4]:4.210157244938E-2,48[&rate=6.470117205710026E-4]:4.049172820584E-1)[&rate=6.470117205710026E-4]:4.36587435704E-2)[&rate=6.470117205710026E-4]:1.579493181013E-1)[&rate=6.470117205710026E-4]:7.314676063415E-3,(41[&rate=6.470117205710026E-4]:3.916166563791E-1,(53[&rate=6.470117205710026E-4]:3.995708030415E-1,46[&rate=6.470117205710026E-4]:3.913516249592E-1)[&rate=6.470117205710026E-4]:2.218283963902E-2)[&rate=6.470117205710026E-4]:1.948261031406E-1)[&rate=6.470117205710026E-4]:2.386815293177E-1)[&rate=6.470117205710026E-4]:2.56748657502E-1)[&rate=6.470117205710026E-4]:4.621309015905E-2)[&rate=6.470117205710026E-4]:8.872125510317E-2,(3[&rate=6.470117205710026E-4]:6.795138192308E-1,(5[&rate=6.470117205710026E-4]:5.749670621899E-1,(16[&rate=6.470117205710026E-4]:6.367521346253E-1,(13[&rate=6.470117205710026E-4]:3.964712414499E-1,9[&rate=6.470117205710026E-4]:3.581150770665E-1)[&rate=6.470117205710026E-4]:2.32061715093E-1)[&rate=6.470117205710026E-4]:1.228626194808E-3)[&rate=6.470117205710026E-4]:1.566015515613E-1)[&rate=6.470117205710026E-4]:4.879784038777E-1)[&rate=6.470117205710026E-4]:5.11749933778E-1)[&rate=6.470117205710026E-4]:8.484133003753E-1)[&rate=6.470117205710026E-4]:3.909272339122E-2)[&rate=6.470117205710026E-4]:4.76912628385E-2)[&rate=6.470117205710026E-4]:4.770599265256E-2,((36[&rate=6.470117205710026E-4]:7.890193735008E-1,((33[&rate=6.470117205710026E-4]:3.285279992982E-1,35[&rate=6.470117205710026E-4]:3.421892014838E-1)[&rate=6.470117205710026E-4]:2.758655774795E-1,((37[&rate=6.470117205710026E-4]:3.200799216987E-1,31[&rate=6.470117205710026E-4]:3.200799216987E-1)[&rate=6.470117205710026E-4]:6.398895302025E-2,32[&rate=6.470117205710026E-4]:4.68768328271E-1)[&rate=6.470117205710026E-4]:1.60215412441E-1)[&rate=6.470117205710026E-4]:1.491066710403E-1)[&rate=6.470117205710026E-4]:2.425521310975E-2,(34[&rate=6.470117205710026E-4]:4.578227928659E-1,29[&rate=6.470117205710026E-4]:5.288610442321E-1)[&rate=6.470117205710026E-4]:1.341403183349E-1)[&rate=6.470117205710026E-4]:2.324018855562E-2)[&rate=6.470117205710026E-4]:1.15151090243E-2);
tree STATE_10410000 [&joint=-18009.007177722608,lnP=-18009.007177722608] = [&R] ((35[&rate=5.340032612262477E-4]:7.863981061739E-1,((33[&rate=5.340032612262477E-4]:4.201953832169E-1,36[&rate=5.340032612262477E-4]:4.557145088998E-1)[&rate=5.340032612262477E-4]:3.231277140046E-1,((37[&rate=5.340032612262477E-4]:4.759164338223E-1,31[&rate=5.340032612262477E-4]:4.759164338223E-1)[&rate=5.340032612262477E-4]:4.084305687926E-2,32[&rate=5.340032612262477E-4]:6.014589442536E-1)[&rate=5.340032612262477E-4]:1.664543169023E-1)[&rate=5.340032612262477E-4]:2.941380676671E-2)[&rate=5.340032612262477E-4]:1.321126202996E-1,(((30[&rate=5.340032612262477E-4]:6.440345050614E-1,((34[&rate=5.340032612262477E-4]:4.660397632109E-1,(((24[&rate=5.340032612262477E-4]:7.266753636658E-1,(6[&rate=5.340032612262477E-4]:1.90762659499E-1,7[&rate=5.340032612262477E-4]:1.90762659499E-1)[&rate=5.340032612262477E-4]:4.290633890983E-1)[&rate=5.340032612262477E-4]:1.756228976759E-1,((20[&rate=5.340032612262477E-4]:4.876585030118E-1,25[&rate=5.340032612262477E-4]:5.040968591761E-1)[&rate=5.340032612262477E-4]:3.682767064813E-1,28[&rate=5.340032612262477E-4]:9.107297300411E-1)[&rate=5.340032612262477E-4]:3.540414773907E-2)[&rate=5.340032612262477E-4]:5.723226366547E-2,2[&rate=5.340032612262477E-4]:7.759688811716E-1)[&rate=5.340032612262477E-4]:1.717834936235E0)[&rate=5.340032612262477E-4]:1.001984700263E-1,((38[&rate=5.340032612262477E-4]:9.061840367765E-1,(((((((48[&rate=5.340032612262477E-4]:3.241017966958E-1,(27[&rate=5.340032612262477E-4]:3.237252120067E-1,4[&rate=5.340032612262477E-4]:1.511224722807E-1)[&rate=5.340032612262477E-4]:1.1544507784E-1)[&rate=5.340032612262477E-4]:2.586444532899E-1,(49[&rate=5.340032612262477E-4]:5.647264927807E-1,8[&rate=5.340032612262477E-4]:5.565073146986E-1)[&rate=5.340032612262477E-4]:1.801975720504E-2)[&rate=5.340032612262477E-4]:3.220130133288E-1,((12[&rate=5.340032612262477E-4]:5.229385287566E-1,15[&rate=5.340032612262477E-4]:5.612946931403E-1)[&rate=5.340032612262477E-4]:2.994602169385E-1,((53[&rate=5.340032612262477E-4]:4.292551277558E-1,46[&rate=5.340032612262477E-4]:4.210359496735E-1)[&rate=5.340032612262477E-4]:1.841478333222E-2,41[&rate=5.340032612262477E-4]:4.175329247866E-1)[&rate=5.340032612262477E-4]:3.774685606346E-1)[&rate=5.340032612262477E-4]:8.236051761948E-2)[&rate=5.340032612262477E-4]:1.850817237112E-1,((((11[&rate=5.340032612262477E-4]:2.976324791219E-1,17[&rate=5.340032612262477E-4]:3.359886435056E-1)[&rate=5.340032612262477E-4]:2.110829722682E-1,51[&rate=5.340032612262477E-4]:4.265236705683E-1)[&rate=5.340032612262477E-4]:2.831806362724E-1,(45[&rate=5.340032612262477E-4]:5.817543060961E-1,(43[&rate=5.340032612262477E-4]:4.727622738231E-1,((50[&rate=5.340032612262477E-4]:1.293253837805E-1,40[&rate=5.340032612262477E-4]:1.895993563833E-1)[&rate=5.340032612262477E-4]:1.904601729732E-1,44[&rate=5.340032612262477E-4]:3.773198033291E-1)[&rate=5.340032612262477E-4]:9.270274446672E-2)[&rate=5.340032612262477E-4]:8.981395008123E-2)[&rate=5.340032612262477E-4]:2.074020555391E-1)[&rate=5.340032612262477E-4]:2.040559196003E-1,(((42[&rate=5.340032612262477E-4]:2.470269967396E-1,54[&rate=5.340032612262477E-4]:4.388078186574E-1)[&rate=5.340032612262477E-4]:1.012371350703E-2,47[&rate=5.340032612262477E-4]:2.73589066411E-1)[&rate=5.340032612262477E-4]:4.890601233801E-1,((63[&rate=5.340032612262477E-4]:2.651446862536E-1,58[&rate=5.340032612262477E-4]:2.624049602262E-1)[&rate=5.340032612262477E-4]:3.294710904205E-1,52[&rate=5.340032612262477E-4]:5.562596122903E-1)[&rate=5.340032612262477E-4]:1.296772487337E-1)[&rate=5.340032612262477E-4]:2.278233654169E-1)[&rate=5.340032612262477E-4]:9.388897976291E-2)[&rate=5.340032612262477E-4]:5.128661961519E-2,((59[&rate=5.340032612262477E-4]:2.749956217078E-1,(56[&rate=5.340032612262477E-4]:1.818318688799E-1,60[&rate=5.340032612262477E-4]:1.845715949075E-1)[&rate=5.340032612262477E-4]:9.590347885519E-2)[&rate=5.340032612262477E-4]:2.145783551018E-1,57[&rate=5.340032612262477E-4]:4.950534288646E-1)[&rate=5.340032612262477E-4]:8.186769175026E-1)[&rate=5.340032612262477E-4]:1.198786905521E-1,(((22[&rate=5.340032612262477E-4]:9.379771334232E-1,((26[&rate=5.340032612262477E-4]:6.602664966657E-1,19[&rate=5.340032612262477E-4]:6.356089624193E-1)[&rate=5.340032612262477E-4]:2.108614105861E-1,1[&rate=5.340032612262477E-4]:8.482653738892E-2)[&rate=5.340032612262477E-4]:7.232867822602E-2)[&rate=5.340032612262477E-4]:2.85562966632E-1,39[&rate=5.340032612262477E-4]:6.189626443882E-2)[&rate=5.340032612262477E-4]:5.515606501576E-2,(((23[&rate=5.340032612262477E-4]:3.572989843728E-1,18[&rate=5.340032612262477E-4]:3.381209021811E-1)[&rate=5.340032612262477E-4]:5.268890244471E-1,21[&rate=5.340032612262477E-4]:8.732291047103E-1)[&rate=5.340032612262477E-4]:7.154159559096E-3,(55[&rate=5.340032612262477E-4]:5.611161946874E-1,10[&rate=5.340032612262477E-4]:5.802942768792E-1)[&rate=5.340032612262477E-4]:2.15157480541E-1)[&rate=5.340032612262477E-4]:3.873539966919E-1)[&rate=5.340032612262477E-4]:6.998136499887E-2)[&rate=5.340032612262477E-4]:1.582651458436E-1,(3[&rate=5.340032612262477E-4]:7.526726475655E-1,((13[&rate=5.340032612262477E-4]:3.008523760986E-1,9[&rate=5.340032612262477E-4]:2.624962117151E-1)[&rate=5.340032612262477E-4]:2.071724226772E-1,(16[&rate=5.340032612262477E-4]:4.957612223578E-1,5[&rate=5.340032612262477E-4]:4.327475237276E-1)[&rate=5.340032612262477E-4]:2.048275450034E-2)[&rate=5.340032612262477E-4]:3.51497163858E-1)[&rate=5.340032612262477E-4]:5.898864667042E-1)[&rate=5.340032612262477E-4]:5.663646485344E-1)[&rate=5.340032612262477E-4]:6.661658337416E-1,14[&rate=5.340032612262477E-4]:2.684678637642E0)[&rate=5.340032612262477E-4]:3.809077307906E-2)[&rate=5.340032612262477E-4]:6.758020457971E-3)[&rate=5.340032612262477E-4]:8.065888141696E-2,(62[&rate=5.340032612262477E-4]:7.346401350804E-1,61[&rate=5.340032612262477E-4]:7.97481665135E-1)[&rate=5.340032612262477E-4]:4.743030057829E-2)[&rate=5.340032612262477E-4]:5.99158340152E-2,29[&rate=5.340032612262477E-4]:7.846092204935E-1)[&rate=5.340032612262477E-4]:5.486205433612E-3);
tree STATE_10412000 [&joint=-18023.355752562547,lnP=-18023.355752562547] = [&R] (((62[&rate=5.311104327741532E-4]:7.629292500869E-1,30[&rate=5.311104327741532E-4]:7.055522009065E-1)[&rate=5.311104327741532E-4]:3.063738148964E-2,(35[&rate=5.311104327741532E-4]:8.184520501458E-1,(((37[&rate=5.311104327741532E-4]:1.781634970299E-1,31[&rate=5.311104327741532E-4]:1.781634970299E-1)[&rate=5.311104327741532E-4]:2.479180304763E-1,32[&rate=5.311104327741532E-4]:5.107809810582E-1)[&rate=5.311104327741532E-4]:2.784467575315E-1,(33[&rate=5.311104327741532E-4]:6.785433656859E-1,36[&rate=5.311104327741532E-4]:7.140624913688E-1)[&rate=5.311104327741532E-4]:8.609420896941E-2)[&rate=5.311104327741532E-4]:4.015327330484E-2)[&rate=5.311104327741532E-4]:4.615283279666E-2)[&rate=5.311104327741532E-4]:1.739560722183E-2,((38[&rate=5.311104327741532E-4]:1.166711536737E0,((((((23[&rate=5.311104327741532E-4]:4.296634462027E-1,18[&rate=5.311104327741532E-4]:4.10485364011E-1)[&rate=5.311104327741532E-4]:1.390881686953E-1,21[&rate=5.311104327741532E-4]:5.577927107884E-1)[&rate=5.311104327741532E-4]:3.927663078706E-1,(55[&rate=5.311104327741532E-4]:3.250911677618E-1,10[&rate=5.311104327741532E-4]:3.442692499536E-1)[&rate=5.311104327741532E-4]:5.213582618562E-1)[&rate=5.311104327741532E-4]:2.79786850982E-1,39[&rate=5.311104327741532E-4]:7.966093813422E-2)[&rate=5.311104327741532E-4]:2.072298617298E-1,((((60[&rate=5.311104327741532E-4]:2.040666176933E-1,(59[&rate=5.311104327741532E-4]:1.411459980697E-1,56[&rate=5.311104327741532E-4]:1.438857240971E-1)[&rate=5.311104327741532E-4]:5.744116756862E-2)[&rate=5.311104327741532E-4]:1.980722604741E-1,57[&rate=5.311104327741532E-4]:4.021388781674E-1)[&rate=5.311104327741532E-4]:1.015746936796E0,((((12[&rate=5.311104327741532E-4]:3.119164043447E-1,15[&rate=5.311104327741532E-4]:3.502725687284E-1)[&rate=5.311104327741532E-4]:6.335871363025E-1,((49[&rate=5.311104327741532E-4]:8.928232948193E-1,((27[&rate=5.311104327741532E-4]:2.284734098882E-1,4[&rate=5.311104327741532E-4]:5.587067016218E-2)[&rate=5.311104327741532E-4]:6.690862884867E-1,(48[&rate=5.311104327741532E-4]:6.819456126982E-1,8[&rate=5.311104327741532E-4]:6.737264346161E-1)[&rate=5.311104327741532E-4]:1.005455925258E-1)[&rate=5.311104327741532E-4]:1.103320895953E-1)[&rate=5.311104327741532E-4]:5.125033108008E-2,(46[&rate=5.311104327741532E-4]:4.395782233814E-1,41[&rate=5.311104327741532E-4]:4.176604151623E-1)[&rate=5.311104327741532E-4]:4.990159504633E-1)[&rate=5.311104327741532E-4]:1.429914747738E-3)[&rate=5.311104327741532E-4]:7.585685312113E-2,53[&rate=5.311104327741532E-4]:1.024100119796E0)[&rate=5.311104327741532E-4]:1.276086407251E-1,(((45[&rate=5.311104327741532E-4]:6.016748769843E-1,((44[&rate=5.311104327741532E-4]:1.713059884686E-2,43[&rate=5.311104327741532E-4]:1.987032487422E-2)[&rate=5.311104327741532E-4]:5.491596253196E-1,(50[&rate=5.311104327741532E-4]:3.080291686259E-1,40[&rate=5.311104327741532E-4]:3.683031412286E-1)[&rate=5.311104327741532E-4]:2.007268089651E-1)[&rate=5.311104327741532E-4]:1.346684459881E-2)[&rate=5.311104327741532E-4]:3.884852357387E-1,(51[&rate=5.311104327741532E-4]:7.742918977468E-1,(11[&rate=5.311104327741532E-4]:2.349619428324E-1,17[&rate=5.311104327741532E-4]:2.73318107216E-1)[&rate=5.311104327741532E-4]:6.215217357364E-1)[&rate=5.311104327741532E-4]:1.364161601817E-1)[&rate=5.311104327741532E-4]:4.134989482762E-2,((63[&rate=5.311104327741532E-4]:2.772470362542E-1,58[&rate=5.311104327741532E-4]:2.745073102268E-1)[&rate=5.311104327741532E-4]:5.457939107116E-1,(((42[&rate=5.311104327741532E-4]:2.217203272503E-1,47[&rate=5.311104327741532E-4]:2.381586834147E-1)[&rate=5.311104327741532E-4]:7.510925441649E-2,54[&rate=5.311104327741532E-4]:4.886104035845E-1)[&rate=5.311104327741532E-4]:1.144683960978E-1,52[&rate=5.311104327741532E-4]:3.510240051618E-1)[&rate=5.311104327741532E-4]:4.336607774203E-1)[&rate=5.311104327741532E-4]:1.673731701741E-1)[&rate=5.311104327741532E-4]:1.147193009153E-1)[&rate=5.311104327741532E-4]:9.631404074348E-2)[&rate=5.311104327741532E-4]:2.489165749562E-2,((19[&rate=5.311104327741532E-4]:1.045817214213E0,(22[&rate=5.311104327741532E-4]:8.527156457785E-1,1[&rate=5.311104327741532E-4]:7.189372797027E-2)[&rate=5.311104327741532E-4]:2.12279650626E-1)[&rate=5.311104327741532E-4]:1.460741745723E-1,26[&rate=5.311104327741532E-4]:1.216548923031E0)[&rate=5.311104327741532E-4]:1.467764946325E-1)[&rate=5.311104327741532E-4]:9.068866987116E-2)[&rate=5.311104327741532E-4]:2.282034074872E-1,(((16[&rate=5.311104327741532E-4]:5.737412458117E-1,3[&rate=5.311104327741532E-4]:4.586727526611E-1)[&rate=5.311104327741532E-4]:4.293992385475E-1,(13[&rate=5.311104327741532E-4]:6.348893241092E-1,9[&rate=5.311104327741532E-4]:5.965331597257E-1)[&rate=5.311104327741532E-4]:3.600319821677E-1)[&rate=5.311104327741532E-4]:6.655478013053E-3,5[&rate=5.311104327741532E-4]:9.467822637421E-1)[&rate=5.311104327741532E-4]:6.176270121022E-1)[&rate=5.311104327741532E-4]:6.570967814403E-1)[&rate=5.311104327741532E-4]:4.697096471695E-1,(((14[&rate=5.311104327741532E-4]:2.526143222389E0,29[&rate=5.311104327741532E-4]:4.406502962718E-1)[&rate=5.311104327741532E-4]:2.080756096275E-1,(61[&rate=5.311104327741532E-4]:6.946699229682E-1,34[&rate=5.311104327741532E-4]:5.03413092367E-1)[&rate=5.311104327741532E-4]:7.427456216611E-2)[&rate=5.311104327741532E-4]:5.940961934603E-4,(((20[&rate=5.311104327741532E-4]:3.874511182674E-1,25[&rate=5.311104327741532E-4]:4.038894744318E-1)[&rate=5.311104327741532E-4]:6.61505592542E-1,(28[&rate=5.311104327741532E-4]:9.750351548533E-1,(24[&rate=5.311104327741532E-4]:7.117567700478E-1,(6[&rate=5.311104327741532E-4]:2.517796326098E-1,7[&rate=5.311104327741532E-4]:2.517796326098E-1)[&rate=5.311104327741532E-4]:3.531278223694E-1)[&rate=5.311104327741532E-4]:2.194427683671E-1)[&rate=5.311104327741532E-4]:1.287160765043E-1)[&rate=5.311104327741532E-4]:1.638386524049E-1,2[&rate=5.311104327741532E-4]:1.040192623488E0)[&rate=5.311104327741532E-4]:1.565853181434E0)[&rate=5.311104327741532E-4]:1.393702281945E-2)[&rate=5.311104327741532E-4]:9.032816470575E-2);
tree STATE_10414000 [&joint=-18012.79222727158,lnP=-18012.79222727158] = [&R] (30[&rate=4.91379830922051E-4]:7.240773019922E-1,((((37[&rate=4.91379830922051E-4]:5.67757294311E-1,31[&rate=4.91379830922051E-4]:5.67757294311E-1)[&rate=4.91379830922051E-4]:4.786588385845E-3,32[&rate=4.91379830922051E-4]:6.572433362489E-1)[&rate=4.91379830922051E-4]:1.517624365514E-1,((33[&rate=4.91379830922051E-4]:6.437897142472E-1,36[&rate=4.91379830922051E-4]:6.793088399301E-1)[&rate=4.91379830922051E-4]:1.003790363375E-1,35[&rate=4.91379830922051E-4]:7.578299527704E-1)[&rate=4.91379830922051E-4]:4.024685828112E-2)[&rate=4.91379830922051E-4]:2.728584991364E-2,((((28[&rate=4.91379830922051E-4]:9.992538559621E-1,((24[&rate=4.91379830922051E-4]:5.458491920754E-1,(6[&rate=4.91379830922051E-4]:1.582250256213E-1,7[&rate=4.91379830922051E-4]:1.582250256213E-1)[&rate=4.91379830922051E-4]:2.807748513856E-1)[&rate=4.91379830922051E-4]:1.851544028616E-1,(20[&rate=4.91379830922051E-4]:3.282935068706E-1,25[&rate=4.91379830922051E-4]:3.447318630349E-1)[&rate=4.91379830922051E-4]:3.917511839568E-1)[&rate=4.91379830922051E-4]:2.244146445867E-1)[&rate=4.91379830922051E-4]:1.189267710886E-1,2[&rate=4.91379830922051E-4]:8.907833667766E-1)[&rate=4.91379830922051E-4]:1.742271847714E0,14[&rate=4.91379830922051E-4]:2.761822337779E0)[&rate=4.91379830922051E-4]:1.574166038837E-2,(62[&rate=4.91379830922051E-4]:7.310984655417E-1,((61[&rate=4.91379830922051E-4]:7.170636678011E-1,(38[&rate=4.91379830922051E-4]:1.324389035444E0,((((((((23[&rate=4.91379830922051E-4]:4.147232258829E-1,18[&rate=4.91379830922051E-4]:3.955451436911E-1)[&rate=4.91379830922051E-4]:2.888176131816E-1,21[&rate=4.91379830922051E-4]:6.925819349548E-1)[&rate=4.91379830922051E-4]:9.14682761545E-2,(55[&rate=4.91379830922051E-4]:5.903369153907E-1,10[&rate=4.91379830922051E-4]:6.095149975824E-1)[&rate=4.91379830922051E-4]:8.960370667762E-2)[&rate=4.91379830922051E-4]:4.230117166792E-1,(22[&rate=4.91379830922051E-4]:1.185534112528E0,((19[&rate=4.91379830922051E-4]:9.921119757306E-1,26[&rate=4.91379830922051E-4]:1.016769509977E0)[&rate=4.91379830922051E-4]:1.228080665886E-1,1[&rate=4.91379830922051E-4]:3.532762067027E-1)[&rate=4.91379830922051E-4]:5.14359880169E-2)[&rate=4.91379830922051E-4]:3.248671937029E-2)[&rate=4.91379830922051E-4]:1.439807472523E-2,39[&rate=4.91379830922051E-4]:7.077507100699E-2)[&rate=4.91379830922051E-4]:7.758256090597E-2,((((12[&rate=4.91379830922051E-4]:7.808322430982E-1,15[&rate=4.91379830922051E-4]:8.191884074819E-1)[&rate=4.91379830922051E-4]:8.987673592348E-2,(((27[&rate=4.91379830922051E-4]:4.484769393621E-1,4[&rate=4.91379830922051E-4]:2.758741996361E-1)[&rate=4.91379830922051E-4]:3.203007660153E-1,48[&rate=4.91379830922051E-4]:6.537092122265E-1)[&rate=4.91379830922051E-4]:1.297434080513E-1,((53[&rate=4.91379830922051E-4]:3.600065590271E-1,8[&rate=4.91379830922051E-4]:3.490476549175E-1)[&rate=4.91379830922051E-4]:6.77789571219E-2,49[&rate=4.91379830922051E-4]:4.250457901214E-1)[&rate=4.91379830922051E-4]:3.584068301564E-1)[&rate=4.91379830922051E-4]:8.725635874379E-2)[&rate=4.91379830922051E-4]:7.270379916329E-2,(46[&rate=4.91379830922051E-4]:4.196668174176E-1,41[&rate=4.91379830922051E-4]:3.977490091985E-1)[&rate=4.91379830922051E-4]:5.182665087127E-1)[&rate=4.91379830922051E-4]:2.044044007525E-1,(((45[&rate=4.91379830922051E-4]:6.838950876643E-1,(44[&rate=4.91379830922051E-4]:4.475387083446E-1,((50[&rate=4.91379830922051E-4]:1.617321765741E-1,40[&rate=4.91379830922051E-4]:2.220061491768E-1)[&rate=4.91379830922051E-4]:1.299991222735E-1,43[&rate=4.91379830922051E-4]:3.520052714503E-1)[&rate=4.91379830922051E-4]:9.827316292161E-2)[&rate=4.91379830922051E-4]:2.144385711006E-1)[&rate=4.91379830922051E-4]:2.336556526354E-1,(51[&rate=4.91379830922051E-4]:6.309630734863E-1,(11[&rate=4.91379830922051E-4]:5.806295365953E-1,17[&rate=4.91379830922051E-4]:6.18985700979E-1)[&rate=4.91379830922051E-4]:1.325253177129E-1)[&rate=4.91379830922051E-4]:2.071356120188E-1)[&rate=4.91379830922051E-4]:1.153571090376E-1,((42[&rate=4.91379830922051E-4]:4.567782979993E-1,(47[&rate=4.91379830922051E-4]:2.867639646688E-1,54[&rate=4.91379830922051E-4]:4.621064304222E-1)[&rate=4.91379830922051E-4]:1.864526894948E-1)[&rate=4.91379830922051E-4]:3.781370318564E-1,((63[&rate=4.91379830922051E-4]:2.185841617964E-1,58[&rate=4.91379830922051E-4]:2.15844435769E-1)[&rate=4.91379830922051E-4]:5.178956480946E-1,52[&rate=4.91379830922051E-4]:6.981236455073E-1)[&rate=4.91379830922051E-4]:7.651771174562E-2)[&rate=4.91379830922051E-4]:1.788144372898E-1)[&rate=4.91379830922051E-4]:1.121696035729E-1)[&rate=4.91379830922051E-4]:7.451305571504E-2)[&rate=4.91379830922051E-4]:3.609067185716E-2,((60[&rate=4.91379830922051E-4]:2.45928067806E-1,(56[&rate=4.91379830922051E-4]:2.327861708875E-1,59[&rate=4.91379830922051E-4]:2.300464448601E-1)[&rate=4.91379830922051E-4]:1.040217089087E-2)[&rate=4.91379830922051E-4]:2.657096717649E-1,57[&rate=4.91379830922051E-4]:5.116377395709E-1)[&rate=4.91379830922051E-4]:9.193859066651E-1)[&rate=4.91379830922051E-4]:3.075281383849E-1,(3[&rate=4.91379830922051E-4]:1.001652661325E0,(16[&rate=4.91379830922051E-4]:9.633472140855E-1,(5[&rate=4.91379830922051E-4]:7.934203160103E-1,(13[&rate=4.91379830922051E-4]:4.641989478431E-1,9[&rate=4.91379830922051E-4]:4.258427834596E-1)[&rate=4.91379830922051E-4]:3.84015888715E-1)[&rate=4.91379830922051E-4]:1.069131994451E-1)[&rate=4.91379830922051E-4]:1.533739403903E-1)[&rate=4.91379830922051E-4]:4.875840548025E-1)[&rate=4.91379830922051E-4]:8.378920453435E-1)[&rate=4.91379830922051E-4]:2.456202121163E-1)[&rate=4.91379830922051E-4]:3.160624096286E-2,(29[&rate=4.91379830922051E-4]:5.99600705491E-1,34[&rate=4.91379830922051E-4]:5.285624541248E-1)[&rate=4.91379830922051E-4]:2.885062403808E-2)[&rate=4.91379830922051E-4]:4.527008683232E-2)[&rate=4.91379830922051E-4]:1.834965568854E-2)[&rate=4.91379830922051E-4]:4.876288368925E-3)[&rate=4.91379830922051E-4]:2.71299415734E-2);
tree STATE_10416000 [&joint=-18007.24741531011,lnP=-18007.24741531011] = [&R] ((62[&rate=5.180790048453992E-4]:7.508635556456E-1,((((24[&rate=5.180790048453992E-4]:6.158268107463E-1,(6[&rate=5.180790048453992E-4]:3.751772533912E-1,7[&rate=5.180790048453992E-4]:3.751772533912E-1)[&rate=5.180790048453992E-4]:1.338002422866E-1)[&rate=5.180790048453992E-4]:8.003579550278E-2,((20[&rate=5.180790048453992E-4]:4.873371618119E-1,25[&rate=5.180790048453992E-4]:5.037755179763E-1)[&rate=5.180790048453992E-4]:1.917812869029E-1,28[&rate=5.180790048453992E-4]:7.339129692628E-1)[&rate=5.180790048453992E-4]:5.785253424673E-3)[&rate=5.180790048453992E-4]:3.682599318984E-1,2[&rate=5.180790048453992E-4]:8.805608943119E-1)[&rate=5.180790048453992E-4]:1.761587432783E0,(((37[&rate=5.180790048453992E-4]:5.022540733292E-1,31[&rate=5.180790048453992E-4]:5.022540733292E-1)[&rate=5.180790048453992E-4]:1.550739522416E-1,32[&rate=5.180790048453992E-4]:7.420274791228E-1)[&rate=5.180790048453992E-4]:6.771278908789E-2,((33[&rate=5.180790048453992E-4]:6.881124539613E-1,36[&rate=5.180790048453992E-4]:7.236315796442E-1)[&rate=5.180790048453992E-4]:6.1138121729E-2,35[&rate=5.180790048453992E-4]:7.62911777876E-1)[&rate=5.180790048453992E-4]:3.589952858599E-2)[&rate=5.180790048453992E-4]:1.502651835004E-2)[&rate=5.180790048453992E-4]:8.063982199527E-3)[&rate=5.180790048453992E-4]:5.497556852772E-3,(29[&rate=5.180790048453992E-4]:6.486568643841E-1,((34[&rate=5.180790048453992E-4]:5.224949335508E-1,(38[&rate=5.180790048453992E-4]:5.858198075655E-1,((((((((23[&rate=5.180790048453992E-4]:4.497668592004E-1,18[&rate=5.180790048453992E-4]:4.305887770086E-1)[&rate=5.180790048453992E-4]:3.133454733743E-1,21[&rate=5.180790048453992E-4]:7.52153428465E-1)[&rate=5.180790048453992E-4]:2.138515524296E-2,(55[&rate=5.180790048453992E-4]:3.731030476878E-1,10[&rate=5.180790048453992E-4]:3.922811298795E-1)[&rate=5.180790048453992E-4]:2.963259469793E-1)[&rate=5.180790048453992E-4]:3.397655363091E-1,((1[&rate=5.180790048453992E-4]:6.408525842265E-2,(19[&rate=5.180790048453992E-4]:5.075855564446E-1,26[&rate=5.180790048453992E-4]:5.32243090691E-1)[&rate=5.180790048453992E-4]:3.181435375946E-1)[&rate=5.180790048453992E-4]:2.437557394846E-1,22[&rate=5.180790048453992E-4]:1.088662915715E0)[&rate=5.180790048453992E-4]:3.560010841128E-2)[&rate=5.180790048453992E-4]:6.116857999156E-2,39[&rate=5.180790048453992E-4]:2.378776850195E-2)[&rate=5.180790048453992E-4]:6.052913366728E-2,(((60[&rate=5.180790048453992E-4]:1.315122263453E-1,56[&rate=5.180790048453992E-4]:1.287725003177E-1)[&rate=5.180790048453992E-4]:3.468929035955E-2,59[&rate=5.180790048453992E-4]:1.607220646499E-1)[&rate=5.180790048453992E-4]:2.149519296185E-1,57[&rate=5.180790048453992E-4]:3.811534463233E-1)[&rate=5.180790048453992E-4]:9.497387983117E-1)[&rate=5.180790048453992E-4]:1.484590483267E-1,(((((8[&rate=5.180790048453992E-4]:4.029006585241E-1,53[&rate=5.180790048453992E-4]:4.138595626338E-1)[&rate=5.180790048453992E-4]:2.534243738285E-1,49[&rate=5.180790048453992E-4]:6.645442104347E-1)[&rate=5.180790048453992E-4]:2.554987732964E-1,((27[&rate=5.180790048453992E-4]:1.739269828698E-1,4[&rate=5.180790048453992E-4]:1.324243143758E-3)[&rate=5.180790048453992E-4]:2.589613291778E-1,48[&rate=5.180790048453992E-4]:3.178198188967E-1)[&rate=5.180790048453992E-4]:6.022231648344E-1)[&rate=5.180790048453992E-4]:1.339112030315E-1,((46[&rate=5.180790048453992E-4]:4.18885968193E-1,41[&rate=5.180790048453992E-4]:3.969681599739E-1)[&rate=5.180790048453992E-4]:1.898252180819E-1,(12[&rate=5.180790048453992E-4]:3.128790539713E-1,15[&rate=5.180790048453992E-4]:3.51235218355E-1)[&rate=5.180790048453992E-4]:3.013115843583E-1)[&rate=5.180790048453992E-4]:4.39763548433E-1)[&rate=5.180790048453992E-4]:1.204442874993E-1,((((11[&rate=5.180790048453992E-4]:4.850095647357E-1,17[&rate=5.180790048453992E-4]:5.233657291194E-1)[&rate=5.180790048453992E-4]:3.018733808228E-1,51[&rate=5.180790048453992E-4]:7.046911647367E-1)[&rate=5.180790048453992E-4]:5.346896971321E-2,(((50[&rate=5.180790048453992E-4]:1.153465091243E-2,40[&rate=5.180790048453992E-4]:7.18086235152E-2)[&rate=5.180790048453992E-4]:2.750649990362E-1,44[&rate=5.180790048453992E-4]:3.44133896524E-1)[&rate=5.180790048453992E-4]:1.426572326634E-1,(43[&rate=5.180790048453992E-4]:3.610041153696E-1,45[&rate=5.180790048453992E-4]:3.801821975613E-1)[&rate=5.180790048453992E-4]:1.285267398452E-1)[&rate=5.180790048453992E-4]:3.289032518378E-1)[&rate=5.180790048453992E-4]:1.417715793628E-1,((63[&rate=5.180790048453992E-4]:3.350947703014E-1,58[&rate=5.180790048453992E-4]:3.32355044274E-1)[&rate=5.180790048453992E-4]:3.906627090963E-1,(52[&rate=5.180790048453992E-4]:2.62864277308E-1,((47[&rate=5.180790048453992E-4]:1.897328135343E-1,54[&rate=5.180790048453992E-4]:3.650752792877E-1)[&rate=5.180790048453992E-4]:7.223065213194E-2,42[&rate=5.180790048453992E-4]:2.455251095019E-1)[&rate=5.180790048453992E-4]:7.761314040892E-2)[&rate=5.180790048453992E-4]:4.24537037706E-1)[&rate=5.180790048453992E-4]:2.125303987987E-1)[&rate=5.180790048453992E-4]:1.922749796274E-1)[&rate=5.180790048453992E-4]:1.323500789735E-1)[&rate=5.180790048453992E-4]:1.83631544246E-1,(((16[&rate=5.180790048453992E-4]:3.726713221538E-1,5[&rate=5.180790048453992E-4]:3.096576235237E-1)[&rate=5.180790048453992E-4]:3.397374882774E-1,(13[&rate=5.180790048453992E-4]:3.890692742967E-1,9[&rate=5.180790048453992E-4]:3.507131099132E-1)[&rate=5.180790048453992E-4]:3.151203580522E-1)[&rate=5.180790048453992E-4]:1.823924978483E-1,3[&rate=5.180790048453992E-4]:7.797328151289E-1)[&rate=5.180790048453992E-4]:6.339349535856E-1)[&rate=5.180790048453992E-4]:1.748917648785E-1)[&rate=5.180790048453992E-4]:9.808775363453E-1)[&rate=5.180790048453992E-4]:1.457994681833E-2,(61[&rate=5.180790048453992E-4]:7.262375734244E-1,(14[&rate=5.180790048453992E-4]:2.683743566803E0,30[&rate=5.180790048453992E-4]:5.982506406859E-1)[&rate=5.180790048453992E-4]:7.768353503541E-3)[&rate=5.180790048453992E-4]:2.094137545856E-3)[&rate=5.180790048453992E-4]:4.054373264877E-2)[&rate=5.180790048453992E-4]:5.03271989339E-2);
tree STATE_10418000 [&joint=-18006.065897350643,lnP=-18006.065897350643] = [&R] (((30[&rate=5.538361345141274E-4]:7.177746344225E-1,61[&rate=5.538361345141274E-4]:8.379932136574E-1)[&rate=5.538361345141274E-4]:1.505932504623E-2,((29[&rate=5.538361345141274E-4]:5.768111052918E-1,(((((24[&rate=5.538361345141274E-4]:7.798185738414E-1,(6[&rate=5.538361345141274E-4]:2.295885554749E-1,7[&rate=5.538361345141274E-4]:2.295885554749E-1)[&rate=5.538361345141274E-4]:4.43380703298E-1)[&rate=5.538361345141274E-4]:1.448853056549E-1,((20[&rate=5.538361345141274E-4]:4.364298351692E-1,25[&rate=5.538361345141274E-4]:4.528681913336E-1)[&rate=5.538361345141274E-4]:3.371811097225E-1,28[&rate=5.538361345141274E-4]:8.284054654398E-1)[&rate=5.538361345141274E-4]:1.401340304949E-1)[&rate=5.538361345141274E-4]:1.451396200124E-1,2[&rate=5.538361345141274E-4]:8.86281855673E-1)[&rate=5.538361345141274E-4]:1.477211429274E0,(38[&rate=5.538361345141274E-4]:9.518006610267E-1,(((((39[&rate=5.538361345141274E-4]:2.509325754146E-2,((1[&rate=5.538361345141274E-4]:9.336068465952E-2,(19[&rate=5.538361345141274E-4]:7.693866013427E-1,26[&rate=5.538361345141274E-4]:7.940441355892E-1)[&rate=5.538361345141274E-4]:8.561791893331E-2)[&rate=5.538361345141274E-4]:1.547975944562E-1,22[&rate=5.538361345141274E-4]:1.028980196924E0)[&rate=5.538361345141274E-4]:1.577568962338E-1)[&rate=5.538361345141274E-4]:4.047499383433E-3,(((23[&rate=5.538361345141274E-4]:4.244164555753E-1,18[&rate=5.538361345141274E-4]:4.052383733835E-1)[&rate=5.538361345141274E-4]:2.175187216496E-1,21[&rate=5.538361345141274E-4]:6.309762731152E-1)[&rate=5.538361345141274E-4]:2.521345191959E-1,(55[&rate=5.538361345141274E-4]:5.138626482522E-1,10[&rate=5.538361345141274E-4]:5.330407304439E-1)[&rate=5.538361345141274E-4]:2.651385550179E-1)[&rate=5.538361345141274E-4]:2.967148961205E-1)[&rate=5.538361345141274E-4]:1.586099526866E-1,(((56[&rate=5.538361345141274E-4]:2.120007547254E-1,60[&rate=5.538361345141274E-4]:2.147404807529E-1)[&rate=5.538361345141274E-4]:2.360358327091E-1,59[&rate=5.538361345141274E-4]:4.452968614071E-1)[&rate=5.538361345141274E-4]:5.940381910965E-2,57[&rate=5.538361345141274E-4]:5.101801325717E-1)[&rate=5.538361345141274E-4]:9.241459195056E-1)[&rate=5.538361345141274E-4]:4.951019494727E-2,((((46[&rate=5.538361345141274E-4]:3.756965564531E-1,41[&rate=5.538361345141274E-4]:3.53778748234E-1)[&rate=5.538361345141274E-4]:1.991021188101E-1,49[&rate=5.538361345141274E-4]:5.802781273178E-1)[&rate=5.538361345141274E-4]:1.110475959316E-1,(((53[&rate=5.538361345141274E-4]:5.132115650345E-1,(27[&rate=5.538361345141274E-4]:4.163671883756E-1,4[&rate=5.538361345141274E-4]:2.437644486496E-1)[&rate=5.538361345141274E-4]:2.091731437822E-1)[&rate=5.538361345141274E-4]:3.561505124424E-2,(8[&rate=5.538361345141274E-4]:4.864986381996E-1,(12[&rate=5.538361345141274E-4]:3.210295852574E-1,15[&rate=5.538361345141274E-4]:3.593857496411E-1)[&rate=5.538361345141274E-4]:1.736882310243E-1)[&rate=5.538361345141274E-4]:5.136907396951E-2)[&rate=5.538361345141274E-4]:9.660724308048E-2,48[&rate=5.538361345141274E-4]:6.426941333316E-1)[&rate=5.538361345141274E-4]:4.863158991781E-2)[&rate=5.538361345141274E-4]:2.234047938297E-1,(((51[&rate=5.538361345141274E-4]:6.420112763513E-1,(45[&rate=5.538361345141274E-4]:5.032609198267E-1,(44[&rate=5.538361345141274E-4]:4.398575378076E-1,((50[&rate=5.538361345141274E-4]:4.795130303012E-2,40[&rate=5.538361345141274E-4]:1.082252756329E-1)[&rate=5.538361345141274E-4]:3.225070598982E-1,43[&rate=5.538361345141274E-4]:4.307323355311E-1)[&rate=5.538361345141274E-4]:1.186492830388E-2)[&rate=5.538361345141274E-4]:4.148557380001E-2)[&rate=5.538361345141274E-4]:2.182024113191E-1)[&rate=5.538361345141274E-4]:1.125716005162E-2,(11[&rate=5.538361345141274E-4]:4.321794315217E-1,17[&rate=5.538361345141274E-4]:4.705355959054E-1)[&rate=5.538361345141274E-4]:3.032807857031E-1)[&rate=5.538361345141274E-4]:1.125341949438E-1,((63[&rate=5.538361345141274E-4]:3.26222523956E-1,58[&rate=5.538361345141274E-4]:3.234827979286E-1)[&rate=5.538361345141274E-4]:3.995724017658E-1,(52[&rate=5.538361345141274E-4]:6.503669443239E-1,((42[&rate=5.538361345141274E-4]:3.826604073064E-1,47[&rate=5.538361345141274E-4]:3.990987634708E-1)[&rate=5.538361345141274E-4]:2.103879932843E-1,54[&rate=5.538361345141274E-4]:7.848292225085E-1)[&rate=5.538361345141274E-4]:1.175925163359E-1)[&rate=5.538361345141274E-4]:3.707181701428E-2)[&rate=5.538361345141274E-4]:7.836387000862E-2)[&rate=5.538361345141274E-4]:6.673610491046E-2)[&rate=5.538361345141274E-4]:3.965029902192E-1)[&rate=5.538361345141274E-4]:2.974229811107E-1,(((16[&rate=5.538361345141274E-4]:4.285001848494E-1,5[&rate=5.538361345141274E-4]:3.654864862193E-1)[&rate=5.538361345141274E-4]:3.450445472866E-1,(13[&rate=5.538361345141274E-4]:3.718004710411E-1,9[&rate=5.538361345141274E-4]:3.334443066576E-1)[&rate=5.538361345141274E-4]:3.935250830126E-1)[&rate=5.538361345141274E-4]:2.19084055016E-1,3[&rate=5.538361345141274E-4]:8.775602940014E-1)[&rate=5.538361345141274E-4]:6.543838656407E-1)[&rate=5.538361345141274E-4]:4.225962274122E-1)[&rate=5.538361345141274E-4]:4.281309800843E-1)[&rate=5.538361345141274E-4]:1.487613529651E-1,34[&rate=5.538361345141274E-4]:4.844905837162E-1)[&rate=5.538361345141274E-4]:2.128227020936E-2)[&rate=5.538361345141274E-4]:5.345574112478E-2,(14[&rate=5.538361345141274E-4]:2.704624748021E0,62[&rate=5.538361345141274E-4]:6.765088710845E-1)[&rate=5.538361345141274E-4]:1.113502451238E-2)[&rate=5.538361345141274E-4]:1.025671130521E-1)[&rate=5.538361345141274E-4]:8.677272787519E-2,((((37[&rate=5.538361345141274E-4]:1.033067441355E-1,31[&rate=5.538361345141274E-4]:1.033067441355E-1)[&rate=5.538361345141274E-4]:3.975359280278E-1,32[&rate=5.538361345141274E-4]:5.855421257154E-1)[&rate=5.538361345141274E-4]:2.211159092872E-1,(33[&rate=5.538361345141274E-4]:6.122454493058E-1,36[&rate=5.538361345141274E-4]:6.477645749887E-1)[&rate=5.538361345141274E-4]:1.698224217624E-1)[&rate=5.538361345141274E-4]:2.13463120212E-2,35[&rate=5.538361345141274E-4]:8.17075385275E-1)[&rate=5.538361345141274E-4]:1.309466026151E-1);
tree STATE_10420000 [&joint=-18007.01713895678,lnP=-18007.01713895678] = [&R] (((((((20[&rate=5.371624247580124E-4]:4.656451001704E-1,25[&rate=5.371624247580124E-4]:4.820834563347E-1)[&rate=5.371624247580124E-4]:2.849482021224E-1,(28[&rate=5.371624247580124E-4]:7.668825589842E-1,(24[&rate=5.371624247580124E-4]:6.594587940216E-1,(6[&rate=5.371624247580124E-4]:2.352442687897E-1,7[&rate=5.371624247580124E-4]:2.352442687897E-1)[&rate=5.371624247580124E-4]:3.173652101633E-1)[&rate=5.371624247580124E-4]:6.358814852423E-2)[&rate=5.371624247580124E-4]:3.850526385656E-2)[&rate=5.371624247580124E-4]:2.802248611781E-1,2[&rate=5.371624247580124E-4]:8.582154237448E-1)[&rate=5.371624247580124E-4]:1.636995788265E0,29[&rate=5.371624247580124E-4]:5.3848540918E-1)[&rate=5.371624247580124E-4]:8.762277184172E-2,(38[&rate=5.371624247580124E-4]:1.182309728549E0,((((((49[&rate=5.371624247580124E-4]:5.46186147046E-1,((((12[&rate=5.371624247580124E-4]:4.03654025277E-1,15[&rate=5.371624247580124E-4]:4.420101896607E-1)[&rate=5.371624247580124E-4]:9.198268369927E-2,8[&rate=5.371624247580124E-4]:4.874175308942E-1)[&rate=5.371624247580124E-4]:8.342860933057E-3,(27[&rate=5.371624247580124E-4]:4.040688217865E-1,4[&rate=5.371624247580124E-4]:2.314660820605E-1)[&rate=5.371624247580124E-4]:2.149792412736E-1)[&rate=5.371624247580124E-4]:2.27000518577E-2,(53[&rate=5.371624247580124E-4]:4.69786413578E-1,48[&rate=5.371624247580124E-4]:4.670466875504E-1)[&rate=5.371624247580124E-4]:5.96329342166E-2)[&rate=5.371624247580124E-4]:1.9506525279E-2)[&rate=5.371624247580124E-4]:2.331424052574E-1,(46[&rate=5.371624247580124E-4]:3.830942106746E-1,41[&rate=5.371624247580124E-4]:3.611764024555E-1)[&rate=5.371624247580124E-4]:3.907548895741E-1)[&rate=5.371624247580124E-4]:3.48040902556E-1,(((51[&rate=5.371624247580124E-4]:6.970897424979E-1,(11[&rate=5.371624247580124E-4]:4.088071341711E-1,17[&rate=5.371624247580124E-4]:4.471632985548E-1)[&rate=5.371624247580124E-4]:3.704743891487E-1)[&rate=5.371624247580124E-4]:1.04084626226E-1,(45[&rate=5.371624247580124E-4]:5.569337904145E-1,((50[&rate=5.371624247580124E-4]:1.763663315267E-1,40[&rate=5.371624247580124E-4]:2.366403041294E-1)[&rate=5.371624247580124E-4]:1.80823184189E-1,(43[&rate=5.371624247580124E-4]:3.22849785897E-1,44[&rate=5.371624247580124E-4]:3.201100598697E-1)[&rate=5.371624247580124E-4]:9.461370242147E-2)[&rate=5.371624247580124E-4]:1.202922199043E-1)[&rate=5.371624247580124E-4]:3.236926331038E-1)[&rate=5.371624247580124E-4]:1.450471041695E-1,((52[&rate=5.371624247580124E-4]:6.632609604034E-1,((47[&rate=5.371624247580124E-4]:5.626936937055E-2,42[&rate=5.371624247580124E-4]:3.983101320618E-2)[&rate=5.371624247580124E-4]:2.290905053018E-1,54[&rate=5.371624247580124E-4]:4.607023404257E-1)[&rate=5.371624247580124E-4]:4.546134144982E-1)[&rate=5.371624247580124E-4]:4.035243983673E-4,(63[&rate=5.371624247580124E-4]:4.058774527648E-1,58[&rate=5.371624247580124E-4]:4.031377267374E-1)[&rate=5.371624247580124E-4]:2.961431964207E-1)[&rate=5.371624247580124E-4]:2.825569880917E-1)[&rate=5.371624247580124E-4]:9.895620114412E-2)[&rate=5.371624247580124E-4]:1.108106658517E-1,((60[&rate=5.371624247580124E-4]:4.594179909133E-1,(56[&rate=5.371624247580124E-4]:3.788497209565E-1,59[&rate=5.371624247580124E-4]:3.761099949292E-1)[&rate=5.371624247580124E-4]:7.78285439292E-2)[&rate=5.371624247580124E-4]:5.966324097472E-2,57[&rate=5.371624247580124E-4]:5.19081231888E-1)[&rate=5.371624247580124E-4]:8.917016285493E-1)[&rate=5.371624247580124E-4]:6.50797438092E-2,((((1[&rate=5.371624247580124E-4]:3.170212103228E-2,(19[&rate=5.371624247580124E-4]:6.02691562271E-1,26[&rate=5.371624247580124E-4]:6.273490965175E-1)[&rate=5.371624247580124E-4]:1.906543943778E-1)[&rate=5.371624247580124E-4]:1.29427289575E-1,22[&rate=5.371624247580124E-4]:9.419513284155E-1)[&rate=5.371624247580124E-4]:3.009496981137E-1,(((23[&rate=5.371624247580124E-4]:6.144576051141E-1,18[&rate=5.371624247580124E-4]:5.952795229224E-1)[&rate=5.371624247580124E-4]:3.432992829229E-2,21[&rate=5.371624247580124E-4]:6.378286292967E-1)[&rate=5.371624247580124E-4]:1.917795282694E-1,(55[&rate=5.371624247580124E-4]:5.59598751003E-1,10[&rate=5.371624247580124E-4]:5.787768331947E-1)[&rate=5.371624247580124E-4]:1.658998175221E-1)[&rate=5.371624247580124E-4]:4.023339648534E-1)[&rate=5.371624247580124E-4]:8.483217040341E-2,39[&rate=5.371624247580124E-4]:1.660893613162E-1)[&rate=5.371624247580124E-4]:6.319790046451E-2)[&rate=5.371624247580124E-4]:1.958046366111E-1,(((16[&rate=5.371624247580124E-4]:5.618231180714E-1,5[&rate=5.371624247580124E-4]:4.988094194413E-1)[&rate=5.371624247580124E-4]:7.833255636014E-2,(13[&rate=5.371624247580124E-4]:3.747513969633E-1,9[&rate=5.371624247580124E-4]:3.363952325798E-1)[&rate=5.371624247580124E-4]:2.57185099386E-1)[&rate=5.371624247580124E-4]:1.710389038979E-1,3[&rate=5.371624247580124E-4]:6.961260851789E-1)[&rate=5.371624247580124E-4]:7.262260871856E-1)[&rate=5.371624247580124E-4]:7.626972822121E-1)[&rate=5.371624247580124E-4]:4.169626114665E-1)[&rate=5.371624247580124E-4]:1.811441417313E-1,(14[&rate=5.371624247580124E-4]:2.73992960392E0,30[&rate=5.371624247580124E-4]:6.544366778029E-1)[&rate=5.371624247580124E-4]:1.528156449501E-1)[&rate=5.371624247580124E-4]:3.975897994812E-4,(((35[&rate=5.371624247580124E-4]:8.281118009907E-1,(33[&rate=5.371624247580124E-4]:7.160217385466E-1,36[&rate=5.371624247580124E-4]:7.515408642295E-1)[&rate=5.371624247580124E-4]:9.842886025846E-2)[&rate=5.371624247580124E-4]:6.133666762972E-3,((37[&rate=5.371624247580124E-4]:3.671163654565E-1,31[&rate=5.371624247580124E-4]:3.671163654565E-1)[&rate=5.371624247580124E-4]:2.786558670495E-1,32[&rate=5.371624247580124E-4]:7.30471686058E-1)[&rate=5.371624247580124E-4]:1.147027434444E-1)[&rate=5.371624247580124E-4]:1.328442008746E-2,((61[&rate=5.371624247580124E-4]:7.264617244094E-1,62[&rate=5.371624247580124E-4]:6.636201943548E-1)[&rate=5.371624247580124E-4]:8.00442490593E-2,34[&rate=5.371624247580124E-4]:6.152491428676E-1)[&rate=5.371624247580124E-4]:3.282719306106E-2)[&rate=5.371624247580124E-4]:8.853532525767E-2);
tree STATE_10422000 [&joint=-18023.24010443668,lnP=-18023.24010443668] = [&R] (((38[&rate=5.952780725612192E-4]:1.331949904401E0,((((((((12[&rate=5.952780725612192E-4]:2.444903774001E-1,15[&rate=5.952780725612192E-4]:2.828465417838E-1)[&rate=5.952780725612192E-4]:7.082042912491E-2,53[&rate=5.952780725612192E-4]:3.180505325526E-1)[&rate=5.952780725612192E-4]:1.223254345775E-1,(41[&rate=5.952780725612192E-4]:3.7187178972E-1,(46[&rate=5.952780725612192E-4]:3.832451184163E-1,49[&rate=5.952780725612192E-4]:3.88724570471E-1)[&rate=5.952780725612192E-4]:1.054447952274E-2)[&rate=5.952780725612192E-4]:3.83671911088E-2)[&rate=5.952780725612192E-4]:2.406466547283E-1,((27[&rate=5.952780725612192E-4]:3.311187928335E-1,4[&rate=5.952780725612192E-4]:1.585160531075E-1)[&rate=5.952780725612192E-4]:2.182431539541E-1,(8[&rate=5.952780725612192E-4]:3.783594299218E-1,48[&rate=5.952780725612192E-4]:3.865786080039E-1)[&rate=5.952780725612192E-4]:4.771484563289E-2)[&rate=5.952780725612192E-4]:2.439894421942E-1)[&rate=5.952780725612192E-4]:3.96936804172E-1,(((51[&rate=5.952780725612192E-4]:5.826964406333E-1,(11[&rate=5.952780725612192E-4]:1.836782957101E-1,17[&rate=5.952780725612192E-4]:2.220344600938E-1)[&rate=5.952780725612192E-4]:4.812099257451E-1)[&rate=5.952780725612192E-4]:1.640767246033E-1,(45[&rate=5.952780725612192E-4]:6.312276808718E-1,((44[&rate=5.952780725612192E-4]:5.097897707494E-2,43[&rate=5.952780725612192E-4]:5.37187031023E-2)[&rate=5.952780725612192E-4]:4.230347190471E-1,(50[&rate=5.952780725612192E-4]:3.99143672946E-2,40[&rate=5.952780725612192E-4]:1.001883398974E-1)[&rate=5.952780725612192E-4]:3.76565082252E-1)[&rate=5.952780725612192E-4]:1.352961765307E-1)[&rate=5.952780725612192E-4]:1.949975391593E-1)[&rate=5.952780725612192E-4]:2.3250054079E-1,((63[&rate=5.952780725612192E-4]:3.608948448372E-1,58[&rate=5.952780725612192E-4]:3.581551188099E-1)[&rate=5.952780725612192E-4]:2.852417014702E-1,(52[&rate=5.952780725612192E-4]:3.710424414257E-1,((42[&rate=5.952780725612192E-4]:1.75152297711E-1,54[&rate=5.952780725612192E-4]:3.669331196288E-1)[&rate=5.952780725612192E-4]:2.218592449874E-2,47[&rate=5.952780725612192E-4]:2.137765783741E-1)[&rate=5.952780725612192E-4]:2.339781918188E-1)[&rate=5.952780725612192E-4]:2.36737940498E-1)[&rate=5.952780725612192E-4]:3.714933241029E-1)[&rate=5.952780725612192E-4]:1.375421315445E-2)[&rate=5.952780725612192E-4]:1.684149457579E-1,((39[&rate=5.952780725612192E-4]:3.023388833217E-2,(((23[&rate=5.952780725612192E-4]:6.804128819533E-1,18[&rate=5.952780725612192E-4]:6.612347997616E-1)[&rate=5.952780725612192E-4]:2.265731861201E-1,21[&rate=5.952780725612192E-4]:8.960271639638E-1)[&rate=5.952780725612192E-4]:2.173177500784E-2,(55[&rate=5.952780725612192E-4]:3.676958416892E-1,10[&rate=5.952780725612192E-4]:3.868739238809E-1)[&rate=5.952780725612192E-4]:4.459535082415E-1)[&rate=5.952780725612192E-4]:2.631598808673E-1)[&rate=5.952780725612192E-4]:5.276433868297E-2,((1[&rate=5.952780725612192E-4]:1.359235562303E-1,(19[&rate=5.952780725612192E-4]:3.820361541216E-1,26[&rate=5.952780725612192E-4]:4.066936883681E-1)[&rate=5.952780725612192E-4]:5.155312377252E-1)[&rate=5.952780725612192E-4]:1.496591651338E-1,22[&rate=5.952780725612192E-4]:1.066404639172E0)[&rate=5.952780725612192E-4]:1.782374234591E-1)[&rate=5.952780725612192E-4]:8.666381600616E-2)[&rate=5.952780725612192E-4]:2.173421994276E-1,(((56[&rate=5.952780725612192E-4]:5.170407592845E-1,60[&rate=5.952780725612192E-4]:5.197804853121E-1)[&rate=5.952780725612192E-4]:7.312293683094E-3,59[&rate=5.952780725612192E-4]:5.216133269402E-1)[&rate=5.952780725612192E-4]:9.040610782316E-2,57[&rate=5.952780725612192E-4]:6.174988868184E-1)[&rate=5.952780725612192E-4]:1.016080698096E0)[&rate=5.952780725612192E-4]:4.704071394884E-2,(((5[&rate=5.952780725612192E-4]:4.866737000205E-1,(13[&rate=5.952780725612192E-4]:3.955630350716E-1,9[&rate=5.952780725612192E-4]:3.572068706882E-1)[&rate=5.952780725612192E-4]:1.459051854967E-1)[&rate=5.952780725612192E-4]:5.215605497748E-4,16[&rate=5.952780725612192E-4]:5.502089592004E-1)[&rate=5.952780725612192E-4]:5.454059899123E-1,3[&rate=5.952780725612192E-4]:9.805464559622E-1)[&rate=5.952780725612192E-4]:4.507587744082E-1)[&rate=5.952780725612192E-4]:9.033844000587E-1)[&rate=5.952780725612192E-4]:4.595227777639E-1,(((((37[&rate=5.952780725612192E-4]:1.617384964995E-1,31[&rate=5.952780725612192E-4]:1.617384964995E-1)[&rate=5.952780725612192E-4]:6.429675585103E-2,32[&rate=5.952780725612192E-4]:3.107347059026E-1)[&rate=5.952780725612192E-4]:1.591924397826E-1,35[&rate=5.952780725612192E-4]:4.589981839365E-1)[&rate=5.952780725612192E-4]:3.172511904545E-1,(33[&rate=5.952780725612192E-4]:5.273295079244E-1,36[&rate=5.952780725612192E-4]:5.628486336073E-1)[&rate=5.952780725612192E-4]:2.352586642809E-1)[&rate=5.952780725612192E-4]:7.288762208202E-2,((30[&rate=5.952780725612192E-4]:6.536953802357E-1,((((20[&rate=5.952780725612192E-4]:4.215328514622E-1,25[&rate=5.952780725612192E-4]:4.379712076266E-1)[&rate=5.952780725612192E-4]:3.527868942269E-1,28[&rate=5.952780725612192E-4]:8.291142662372E-1)[&rate=5.952780725612192E-4]:8.028494490932E-2,(24[&rate=5.952780725612192E-4]:5.782053585848E-1,(6[&rate=5.952780725612192E-4]:3.44082585206E-1,7[&rate=5.952780725612192E-4]:3.44082585206E-1)[&rate=5.952780725612192E-4]:1.272734583103E-1)[&rate=5.952780725612192E-4]:2.873582361233E-1)[&rate=5.952780725612192E-4]:2.37540509581E-1,2[&rate=5.952780725612192E-4]:9.195424604534E-1)[&rate=5.952780725612192E-4]:1.690878722612E0)[&rate=5.952780725612192E-4]:3.787565039943E-2,62[&rate=5.952780725612192E-4]:7.489480798155E-1)[&rate=5.952780725612192E-4]:2.915066529159E-2)[&rate=5.952780725612192E-4]:9.758682724484E-2)[&rate=5.952780725612192E-4]:2.646832868033E-2,(((34[&rate=5.952780725612192E-4]:5.086773462164E-1,29[&rate=5.952780725612192E-4]:5.797155975826E-1)[&rate=5.952780725612192E-4]:4.098511820425E-2,14[&rate=5.952780725612192E-4]:2.706193641904E0)[&rate=5.952780725612192E-4]:5.559641589727E-2,61[&rate=5.952780725612192E-4]:7.965157109191E-1)[&rate=5.952780725612192E-4]:1.684797201677E-1);
tree STATE_10424000 [&joint=-18004.067258155563,lnP=-18004.067258155563] = [&R] (((14[&rate=5.142011484917285E-4]:2.910038139122E0,(((24[&rate=5.142011484917285E-4]:5.485671978287E-1,(6[&rate=5.142011484917285E-4]:2.591140632822E-1,7[&rate=5.142011484917285E-4]:2.591140632822E-1)[&rate=5.142011484917285E-4]:1.826038194779E-1)[&rate=5.142011484917285E-4]:2.624838092837E-1,((20[&rate=5.142011484917285E-4]:5.449756724712E-1,25[&rate=5.142011484917285E-4]:5.614140286356E-1)[&rate=5.142011484917285E-4]:2.030520288464E-1,28[&rate=5.142011484917285E-4]:8.028222218656E-1)[&rate=5.142011484917285E-4]:5.206440168513E-2)[&rate=5.142011484917285E-4]:2.104589268307E-1,2[&rate=5.142011484917285E-4]:8.379482901074E-1)[&rate=5.142011484917285E-4]:1.943322725727E0)[&rate=5.142011484917285E-4]:4.61008621914E-2,(((29[&rate=5.142011484917285E-4]:6.784455687385E-1,30[&rate=5.142011484917285E-4]:6.784455687385E-1)[&rate=5.142011484917285E-4]:5.677584417532E-2,34[&rate=5.142011484917285E-4]:6.641831615476E-1)[&rate=5.142011484917285E-4]:6.542958616255E-2,((38[&rate=5.142011484917285E-4]:6.893727563454E-1,((((((12[&rate=5.142011484917285E-4]:4.40331403903E-1,15[&rate=5.142011484917285E-4]:4.786875682867E-1)[&rate=5.142011484917285E-4]:4.229397831675E-1,(((46[&rate=5.142011484917285E-4]:3.601415851104E-1,49[&rate=5.142011484917285E-4]:3.656210371651E-1)[&rate=5.142011484917285E-4]:2.272376441722E-1,(41[&rate=5.142011484917285E-4]:4.43626271578E-1,53[&rate=5.142011484917285E-4]:4.737632578794E-1)[&rate=5.142011484917285E-4]:1.218351494855E-1)[&rate=5.142011484917285E-4]:1.453068129932E-1,((27[&rate=5.142011484917285E-4]:5.625717114036E-1,4[&rate=5.142011484917285E-4]:3.899689716776E-1)[&rate=5.142011484917285E-4]:2.097197598191E-1,(8[&rate=5.142011484917285E-4]:2.711595862138E-1,48[&rate=5.142011484917285E-4]:2.793787642958E-1)[&rate=5.142011484917285E-4]:3.77844213776E-1)[&rate=5.142011484917285E-4]:8.094251625871E-2)[&rate=5.142011484917285E-4]:1.2510569274E-1)[&rate=5.142011484917285E-4]:3.501639427467E-1,((((11[&rate=5.142011484917285E-4]:4.562628639075E-1,17[&rate=5.142011484917285E-4]:4.946190282912E-1)[&rate=5.142011484917285E-4]:1.899394454803E-1,51[&rate=5.142011484917285E-4]:5.640105285659E-1)[&rate=5.142011484917285E-4]:5.470015873154E-2,(45[&rate=5.142011484917285E-4]:3.665925989622E-1,(43[&rate=5.142011484917285E-4]:3.334920995883E-1,(44[&rate=5.142011484917285E-4]:3.19922127516E-1,(50[&rate=5.142011484917285E-4]:5.187242904142E-2,40[&rate=5.142011484917285E-4]:1.121464016442E-1)[&rate=5.142011484917285E-4]:2.105154518992E-1)[&rate=5.142011484917285E-4]:1.083024604495E-2)[&rate=5.142011484917285E-4]:1.392241718215E-2)[&rate=5.142011484917285E-4]:3.315701431297E-1)[&rate=5.142011484917285E-4]:2.143742638608E-1,((63[&rate=5.142011484917285E-4]:2.576226904721E-1,58[&rate=5.142011484917285E-4]:2.548829644447E-1)[&rate=5.142011484917285E-4]:5.190022162288E-1,(52[&rate=5.142011484917285E-4]:6.214723462999E-1,(54[&rate=5.142011484917285E-4]:5.453422787495E-1,(42[&rate=5.142011484917285E-4]:7.936086809842E-2,47[&rate=5.142011484917285E-4]:9.579922426279E-2)[&rate=5.142011484917285E-4]:2.742005887333E-1)[&rate=5.142011484917285E-4]:3.281848620709E-1)[&rate=5.142011484917285E-4]:1.167963960173E-1)[&rate=5.142011484917285E-4]:9.481620884104E-2)[&rate=5.142011484917285E-4]:2.981583978371E-1)[&rate=5.142011484917285E-4]:1.043265866078E-1,(((60[&rate=5.142011484917285E-4]:4.33708770841E-1,56[&rate=5.142011484917285E-4]:4.309690448134E-1)[&rate=5.142011484917285E-4]:1.936058433181E-1,59[&rate=5.142011484917285E-4]:6.218351621042E-1)[&rate=5.142011484917285E-4]:2.059619939575E-2,57[&rate=5.142011484917285E-4]:6.479108135549E-1)[&rate=5.142011484917285E-4]:8.424536425964E-1)[&rate=5.142011484917285E-4]:2.63018799247E-2,((((23[&rate=5.142011484917285E-4]:4.250682959037E-1,18[&rate=5.142011484917285E-4]:4.05890213712E-1)[&rate=5.142011484917285E-4]:1.302534971041E-1,21[&rate=5.142011484917285E-4]:5.443628888981E-1)[&rate=5.142011484917285E-4]:3.80846354776E-1,(55[&rate=5.142011484917285E-4]:7.097852440544E-1,10[&rate=5.142011484917285E-4]:7.289633262462E-1)[&rate=5.142011484917285E-4]:1.113144105788E-1)[&rate=5.142011484917285E-4]:3.225922330603E-1,(39[&rate=5.142011484917285E-4]:5.183263922459E-2,((1[&rate=5.142011484917285E-4]:1.556535638921E-1,(19[&rate=5.142011484917285E-4]:6.825208591207E-1,26[&rate=5.142011484917285E-4]:7.071783933671E-1)[&rate=5.142011484917285E-4]:2.347765403879E-1)[&rate=5.142011484917285E-4]:4.329930140734E-2,22[&rate=5.142011484917285E-4]:9.797747831076E-1)[&rate=5.142011484917285E-4]:2.337016917333E-1)[&rate=5.142011484917285E-4]:4.52839060032E-2)[&rate=5.142011484917285E-4]:1.729744483824E-1)[&rate=5.142011484917285E-4]:5.143682068563E-2,(5[&rate=5.142011484917285E-4]:7.833911518914E-1,((13[&rate=5.142011484917285E-4]:4.74681111047E-1,9[&rate=5.142011484917285E-4]:4.363249466636E-1)[&rate=5.142011484917285E-4]:2.363203973024E-1,(16[&rate=5.142011484917285E-4]:5.355963828813E-1,3[&rate=5.142011484917285E-4]:4.205278897307E-1)[&rate=5.142011484917285E-4]:1.836243035505E-1)[&rate=5.142011484917285E-4]:1.271841640897E-1)[&rate=5.142011484917285E-4]:5.874517308975E-1)[&rate=5.142011484917285E-4]:3.733243941046E-1)[&rate=5.142011484917285E-4]:9.939830649815E-1,(61[&rate=5.142011484917285E-4]:7.980811520222E-1,62[&rate=5.142011484917285E-4]:7.352396219677E-1)[&rate=5.142011484917285E-4]:3.232908954585E-2)[&rate=5.142011484917285E-4]:9.045933674316E-2)[&rate=5.142011484917285E-4]:6.999507611971E-2)[&rate=5.142011484917285E-4]:3.425582524921E-2,((35[&rate=5.142011484917285E-4]:7.547122419179E-1,((37[&rate=5.142011484917285E-4]:3.258084048963E-1,31[&rate=5.142011484917285E-4]:3.258084048963E-1)[&rate=5.142011484917285E-4]:8.563432503602E-2,32[&rate=5.142011484917285E-4]:4.961421834843E-1)[&rate=5.142011484917285E-4]:2.694990201823E-1)[&rate=5.142011484917285E-4]:6.15766095313E-2,(33[&rate=5.142011484917285E-4]:7.928309031636E-1,36[&rate=5.142011484917285E-4]:8.283500288465E-1)[&rate=5.142011484917285E-4]:9.796746099985E-3)[&rate=5.142011484917285E-4]:2.170283495423E-1);
tree STATE_10426000 [&joint=-18009.325435217055,lnP=-18009.325435217055] = [&R] (14[&rate=5.700524184810234E-4]:2.882143122546E0,(((((20[&rate=5.700524184810234E-4]:3.56502223759E-1,25[&rate=5.700524184810234E-4]:3.729405799234E-1)[&rate=5.700524184810234E-4]:4.576814901102E-1,(28[&rate=5.700524184810234E-4]:7.094088755928E-1,(24[&rate=5.700524184810234E-4]:6.428678625881E-1,(6[&rate=5.700524184810234E-4]:2.819466028649E-1,7[&rate=5.700524184810234E-4]:2.819466028649E-1)[&rate=5.700524184810234E-4]:2.540719446546E-1)[&rate=5.700524184810234E-4]:2.270539656631E-2)[&rate=5.700524184810234E-4]:1.595693588245E-1)[&rate=5.700524184810234E-4]:1.235305242614E-1,2[&rate=5.700524184810234E-4]:7.651114984046E-1)[&rate=5.700524184810234E-4]:1.890190414412E0,((((37[&rate=5.700524184810234E-4]:1.657237736844E-1,31[&rate=5.700524184810234E-4]:1.657237736844E-1)[&rate=5.700524184810234E-4]:3.402755113417E-1,32[&rate=5.700524184810234E-4]:5.906987385781E-1)[&rate=5.700524184810234E-4]:1.083710568605E-1,35[&rate=5.700524184810234E-4]:6.881408336899E-1)[&rate=5.700524184810234E-4]:1.177334094232E-1,(33[&rate=5.700524184810234E-4]:6.88888943305E-1,36[&rate=5.700524184810234E-4]:7.244080689878E-1)[&rate=5.700524184810234E-4]:1.033240976225E-1)[&rate=5.700524184810234E-4]:2.111716742044E-2)[&rate=5.700524184810234E-4]:5.879287079737E-2,(61[&rate=5.700524184810234E-4]:7.992776001686E-1,(62[&rate=5.700524184810234E-4]:7.348452585039E-1,((29[&rate=5.700524184810234E-4]:6.417100625894E-1,30[&rate=5.700524184810234E-4]:6.417100625894E-1)[&rate=5.700524184810234E-4]:3.362886416013E-2,(34[&rate=5.700524184810234E-4]:4.277106275408E-1,(38[&rate=5.700524184810234E-4]:1.095681364976E0,((((((22[&rate=5.700524184810234E-4]:8.052116497115E-1,(19[&rate=5.700524184810234E-4]:7.180048878029E-1,26[&rate=5.700524184810234E-4]:7.426624220494E-1)[&rate=5.700524184810234E-4]:6.80286797168E-2)[&rate=5.700524184810234E-4]:1.545142019186E-1,1[&rate=5.700524184810234E-4]:1.789039338218E-1)[&rate=5.700524184810234E-4]:3.874842742811E-1,((((23[&rate=5.700524184810234E-4]:3.454995154691E-1,18[&rate=5.700524184810234E-4]:3.263214332774E-1)[&rate=5.700524184810234E-4]:1.81202151114E-1,21[&rate=5.700524184810234E-4]:5.157427624735E-1)[&rate=5.700524184810234E-4]:2.839358265832E-1,(55[&rate=5.700524184810234E-4]:6.674257986107E-1,10[&rate=5.700524184810234E-4]:6.866038808024E-1)[&rate=5.700524184810234E-4]:2.814320140512E-2)[&rate=5.700524184810234E-4]:4.885967286778E-1,39[&rate=5.700524184810234E-4]:1.375903862279E-1)[&rate=5.700524184810234E-4]:4.797590406694E-2)[&rate=5.700524184810234E-4]:1.095219109174E-1,(((((27[&rate=5.700524184810234E-4]:5.614637336607E-1,4[&rate=5.700524184810234E-4]:3.888609939347E-1)[&rate=5.700524184810234E-4]:2.064845222121E-1,48[&rate=5.700524184810234E-4]:6.52879762722E-1)[&rate=5.700524184810234E-4]:3.124141766798E-3,8[&rate=5.700524184810234E-4]:6.477847264067E-1)[&rate=5.700524184810234E-4]:2.22731819711E-1,((49[&rate=5.700524184810234E-4]:5.759974840903E-1,(46[&rate=5.700524184810234E-4]:4.500705492214E-1,(53[&rate=5.700524184810234E-4]:4.500437249004E-1,41[&rate=5.700524184810234E-4]:4.19906738599E-1)[&rate=5.700524184810234E-4]:8.246002403298E-3)[&rate=5.700524184810234E-4]:1.204474828142E-1)[&rate=5.700524184810234E-4]:2.146035753148E-1,(12[&rate=5.700524184810234E-4]:2.662178807506E-1,15[&rate=5.700524184810234E-4]:3.045740451343E-1)[&rate=5.700524184810234E-4]:5.243831786545E-1)[&rate=5.700524184810234E-4]:8.813466479467E-2)[&rate=5.700524184810234E-4]:2.317036761137E-1,(((44[&rate=5.700524184810234E-4]:5.634785898447E-1,((50[&rate=5.700524184810234E-4]:1.822394967514E-1,40[&rate=5.700524184810234E-4]:2.425134693541E-1)[&rate=5.700524184810234E-4]:2.510934938421E-1,(43[&rate=5.700524184810234E-4]:4.665814866073E-1,45[&rate=5.700524184810234E-4]:4.85759568799E-1)[&rate=5.700524184810234E-4]:2.702547658893E-2)[&rate=5.700524184810234E-4]:7.261135267582E-2)[&rate=5.700524184810234E-4]:1.925093005651E-1,((11[&rate=5.700524184810234E-4]:4.339599971598E-1,17[&rate=5.700524184810234E-4]:4.723161615435E-1)[&rate=5.700524184810234E-4]:3.325462659572E-1,51[&rate=5.700524184810234E-4]:6.843144822951E-1)[&rate=5.700524184810234E-4]:1.413916153923E-2)[&rate=5.700524184810234E-4]:9.166113553175E-2,((63[&rate=5.700524184810234E-4]:4.074087953444E-1,58[&rate=5.700524184810234E-4]:4.04669069317E-1)[&rate=5.700524184810234E-4]:3.165662467627E-1,(52[&rate=5.700524184810234E-4]:6.014687131277E-1,(54[&rate=5.700524184810234E-4]:5.284904907256E-1,(47[&rate=5.700524184810234E-4]:1.730097651717E-1,42[&rate=5.700524184810234E-4]:1.565714090073E-1)[&rate=5.700524184810234E-4]:1.801382598005E-1)[&rate=5.700524184810234E-4]:3.250330169226E-1)[&rate=5.700524184810234E-4]:8.415016459571E-2)[&rate=5.700524184810234E-4]:1.044959016428E-1)[&rate=5.700524184810234E-4]:2.381328401255E-1)[&rate=5.700524184810234E-4]:2.586214036383E-1)[&rate=5.700524184810234E-4]:3.449192810412E-2,(((56[&rate=5.700524184810234E-4]:6.068540969164E-1,60[&rate=5.700524184810234E-4]:6.095938229439E-1)[&rate=5.700524184810234E-4]:6.682976720468E-3,59[&rate=5.700524184810234E-4]:6.107973476095E-1)[&rate=5.700524184810234E-4]:1.263932076881E-1,57[&rate=5.700524184810234E-4]:7.426700073525E-1)[&rate=5.700524184810234E-4]:8.334854644296E-1)[&rate=5.700524184810234E-4]:8.509799829515E-2,(5[&rate=5.700524184810234E-4]:6.748725885341E-1,((16[&rate=5.700524184810234E-4]:4.639489527763E-1,3[&rate=5.700524184810234E-4]:3.488804596257E-1)[&rate=5.700524184810234E-4]:2.440025825753E-1,(13[&rate=5.700524184810234E-4]:4.587830615627E-1,9[&rate=5.700524184810234E-4]:4.204268971793E-1)[&rate=5.700524184810234E-4]:2.409492957066E-1)[&rate=5.700524184810234E-4]:2.993475181259E-2)[&rate=5.700524184810234E-4]:7.891206075705E-1)[&rate=5.700524184810234E-4]:6.864826894195E-1)[&rate=5.700524184810234E-4]:3.762316729248E-1)[&rate=5.700524184810234E-4]:1.765900478425E-1)[&rate=5.700524184810234E-4]:2.12928257401E-3)[&rate=5.700524184810234E-4]:1.590811610066E-3)[&rate=5.700524184810234E-4]:7.830995985096E-2)[&rate=5.700524184810234E-4]:3.928121564447E-2);
tree STATE_10428000 [&joint=-18030.91352951058,lnP=-18030.91352951058] = [&R] (61[&rate=6.704181010412875E-4]:8.198238192357E-1,((62[&rate=6.704181010412875E-4]:7.162304001509E-1,14[&rate=6.704181010412875E-4]:2.744346277088E0)[&rate=6.704181010412875E-4]:2.196341113036E-2,(((((37[&rate=6.704181010412875E-4]:1.243469895054E-1,31[&rate=6.704181010412875E-4]:1.243469895054E-1)[&rate=6.704181010412875E-4]:1.183722152493E-1,32[&rate=6.704181010412875E-4]:3.274186583067E-1)[&rate=6.704181010412875E-4]:4.511588704909E-1,(33[&rate=6.704181010412875E-4]:5.671580723977E-1,36[&rate=6.704181010412875E-4]:6.026771980806E-1)[&rate=6.704181010412875E-4]:1.868292924656E-1)[&rate=6.704181010412875E-4]:1.909917011331E-2,35[&rate=6.704181010412875E-4]:7.867477371623E-1)[&rate=6.704181010412875E-4]:3.697487576984E-3,((((34[&rate=6.704181010412875E-4]:2.43977349438E-1,(((20[&rate=6.704181010412875E-4]:3.65648972723E-1,25[&rate=6.704181010412875E-4]:3.820873288874E-1)[&rate=6.704181010412875E-4]:3.212332779717E-1,((24[&rate=6.704181010412875E-4]:6.428721747495E-1,(6[&rate=6.704181010412875E-4]:3.242610485896E-1,7[&rate=6.704181010412875E-4]:3.242610485896E-1)[&rate=6.704181010412875E-4]:2.117618110914E-1)[&rate=6.704181010412875E-4]:4.685195500855E-2,28[&rate=6.704181010412875E-4]:7.335597461964E-1)[&rate=6.704181010412875E-4]:8.117025046372E-3)[&rate=6.704181010412875E-4]:2.446643053335E-1,2[&rate=6.704181010412875E-4]:7.589438163022E-1)[&rate=6.704181010412875E-4]:1.512797587331E0)[&rate=6.704181010412875E-4]:3.042317160635E-1,30[&rate=6.704181010412875E-4]:6.192473168676E-1)[&rate=6.704181010412875E-4]:4.848488376255E-3,(38[&rate=6.704181010412875E-4]:9.878266370255E-1,((((((60[&rate=6.704181010412875E-4]:4.4260855793E-1,59[&rate=6.704181010412875E-4]:4.37129105875E-1)[&rate=6.704181010412875E-4]:1.286391161888E-1,56[&rate=6.704181010412875E-4]:5.685079480912E-1)[&rate=6.704181010412875E-4]:1.476786298799E-1,57[&rate=6.704181010412875E-4]:7.189263039987E-1)[&rate=6.704181010412875E-4]:7.860788295511E-1,((((23[&rate=6.704181010412875E-4]:3.313596826702E-1,18[&rate=6.704181010412875E-4]:3.121816004784E-1)[&rate=6.704181010412875E-4]:2.281164079227E-1,21[&rate=6.704181010412875E-4]:5.485171864832E-1)[&rate=6.704181010412875E-4]:1.541187664789E-1,(55[&rate=6.704181010412875E-4]:4.835717902199E-1,10[&rate=6.704181010412875E-4]:5.027498724116E-1)[&rate=6.704181010412875E-4]:1.149545737013E-1)[&rate=6.704181010412875E-4]:6.074929821875E-1,((22[&rate=6.704181010412875E-4]:8.990873584165E-1,((19[&rate=6.704181010412875E-4]:7.570623605362E-1,26[&rate=6.704181010412875E-4]:7.817198947827E-1)[&rate=6.704181010412875E-4]:1.747765177293E-2,1[&rate=6.704181010412875E-4]:1.289617669269E-2)[&rate=6.704181010412875E-4]:1.053692639156E-1)[&rate=6.704181010412875E-4]:3.542793363487E-1,39[&rate=6.704181010412875E-4]:9.172285914888E-2)[&rate=6.704181010412875E-4]:6.772114449409E-2)[&rate=6.704181010412875E-4]:9.898578744095E-2)[&rate=6.704181010412875E-4]:8.30425294637E-2,((53[&rate=6.704181010412875E-4]:9.29336942954E-1,((48[&rate=6.704181010412875E-4]:8.777836078192E-1,((49[&rate=6.704181010412875E-4]:7.045313266862E-1,(12[&rate=6.704181010412875E-4]:2.453030230446E-1,15[&rate=6.704181010412875E-4]:2.836591874283E-1)[&rate=6.704181010412875E-4]:4.592283036416E-1)[&rate=6.704181010412875E-4]:1.728575374159E-1,((27[&rate=6.704181010412875E-4]:3.484388695941E-1,4[&rate=6.704181010412875E-4]:1.758361298681E-1)[&rate=6.704181010412875E-4]:3.992485897569E-1,8[&rate=6.704181010412875E-4]:6.24399788118E-1)[&rate=6.704181010412875E-4]:2.44769897902E-1)[&rate=6.704181010412875E-4]:3.947437171412E-4)[&rate=6.704181010412875E-4]:4.818567662647E-2,(46[&rate=6.704181010412875E-4]:4.189689560889E-1,41[&rate=6.704181010412875E-4]:3.970511478699E-1)[&rate=6.704181010412875E-4]:5.01520876302E-1)[&rate=6.704181010412875E-4]:6.279324806884E-4)[&rate=6.704181010412875E-4]:2.369250352123E-1,(((51[&rate=6.704181010412875E-4]:5.195382848908E-1,(11[&rate=6.704181010412875E-4]:5.63087472574E-1,17[&rate=6.704181010412875E-4]:6.014436369576E-1)[&rate=6.704181010412875E-4]:3.864259313867E-2)[&rate=6.704181010412875E-4]:1.09758865547E-1,((((50[&rate=6.704181010412875E-4]:2.165523638986E-1,40[&rate=6.704181010412875E-4]:2.768263365014E-1)[&rate=6.704181010412875E-4]:2.151993543136E-1,44[&rate=6.704181010412875E-4]:4.892859647876E-1)[&rate=6.704181010412875E-4]:6.895056382808E-2,43[&rate=6.704181010412875E-4]:5.60976254643E-1)[&rate=6.704181010412875E-4]:5.002276493881E-2,45[&rate=6.704181010412875E-4]:6.301771017735E-1)[&rate=6.704181010412875E-4]:7.857210345874E-2)[&rate=6.704181010412875E-4]:1.436989931754E-1,(((42[&rate=6.704181010412875E-4]:2.583558268522E-1,47[&rate=6.704181010412875E-4]:2.747941830166E-1)[&rate=6.704181010412875E-4]:2.360741683761E-1,54[&rate=6.704181010412875E-4]:6.862108171461E-1)[&rate=6.704181010412875E-4]:1.652727564762E-1,(52[&rate=6.704181010412875E-4]:5.141522769465E-1,(63[&rate=6.704181010412875E-4]:2.385649716471E-1,58[&rate=6.704181010412875E-4]:2.358252456197E-1)[&rate=6.704181010412875E-4]:3.139434696831E-1)[&rate=6.704181010412875E-4]:8.527650215526E-2)[&rate=6.704181010412875E-4]:1.735673645114E-1)[&rate=6.704181010412875E-4]:3.083343277036E-1)[&rate=6.704181010412875E-4]:2.519226711485E-1)[&rate=6.704181010412875E-4]:1.518803267942E-1,(((13[&rate=6.704181010412875E-4]:2.927165152685E-1,9[&rate=6.704181010412875E-4]:2.543603508851E-1)[&rate=6.704181010412875E-4]:2.970485677931E-1,(16[&rate=6.704181010412875E-4]:3.971639590368E-1,5[&rate=6.704181010412875E-4]:3.341502604067E-1)[&rate=6.704181010412875E-4]:2.008203021072E-1)[&rate=6.704181010412875E-4]:2.925559008557E-1,3[&rate=6.704181010412875E-4]:7.754716688491E-1)[&rate=6.704181010412875E-4]:7.151412524654E-1)[&rate=6.704181010412875E-4]:4.999534417387E-1)[&rate=6.704181010412875E-4]:6.094333272121E-1)[&rate=6.704181010412875E-4]:4.705986718337E-3,29[&rate=6.704181010412875E-4]:6.288017919622E-1)[&rate=6.704181010412875E-4]:3.322813223076E-2)[&rate=6.704181010412875E-4]:1.878683790797E-2)[&rate=6.704181010412875E-4]:1.878847789988E-2);
tree STATE_10430000 [&joint=-18020.10523403539,lnP=-18020.10523403539] = [&R] (30[&rate=5.549208480437689E-4]:7.677377676994E-1,(((61[&rate=5.549208480437689E-4]:8.055958859371E-1,((34[&rate=5.549208480437689E-4]:5.080255797448E-1,(38[&rate=5.549208480437689E-4]:9.218855520155E-1,(((((((23[&rate=5.549208480437689E-4]:5.024136155593E-1,18[&rate=5.549208480437689E-4]:4.832355333676E-1)[&rate=5.549208480437689E-4]:2.8083964296E-1,21[&rate=5.549208480437689E-4]:7.722943544097E-1)[&rate=5.549208480437689E-4]:1.555131543395E-1,(10[&rate=5.549208480437689E-4]:7.400603130411E-1,55[&rate=5.549208480437689E-4]:7.208822308494E-1)[&rate=5.549208480437689E-4]:1.028156888588E-1)[&rate=5.549208480437689E-4]:3.630084388848E-1,39[&rate=5.549208480437689E-4]:1.401310161273E-1)[&rate=5.549208480437689E-4]:3.677112883644E-2,(22[&rate=5.549208480437689E-4]:1.029506767641E0,((19[&rate=5.549208480437689E-4]:8.579799081868E-1,26[&rate=5.549208480437689E-4]:8.826374424332E-1)[&rate=5.549208480437689E-4]:6.915772990554E-2,1[&rate=5.549208480437689E-4]:1.654938024758E-1)[&rate=5.549208480437689E-4]:8.319104735672E-2)[&rate=5.549208480437689E-4]:3.090392129393E-1)[&rate=5.549208480437689E-4]:1.262779787882E-1,(((60[&rate=5.549208480437689E-4]:6.273206846113E-1,(59[&rate=5.549208480437689E-4]:6.149569980508E-1,56[&rate=5.549208480437689E-4]:6.176967240782E-1)[&rate=5.549208480437689E-4]:6.88423450553E-3)[&rate=5.549208480437689E-4]:1.228048045673E-1,57[&rate=5.549208480437689E-4]:7.501254891787E-1)[&rate=5.549208480437689E-4]:7.412161629979E-1,(((((46[&rate=5.549208480437689E-4]:7.260882549194E-1,41[&rate=5.549208480437689E-4]:7.041704467003E-1)[&rate=5.549208480437689E-4]:1.777087165849E-1,(8[&rate=5.549208480437689E-4]:6.643079781062E-1,(48[&rate=5.549208480437689E-4]:5.416026837427E-1,(27[&rate=5.549208480437689E-4]:3.472336660991E-1,4[&rate=5.549208480437689E-4]:1.746309263731E-1)[&rate=5.549208480437689E-4]:3.094375107944E-1)[&rate=5.549208480437689E-4]:1.309244724456E-1)[&rate=5.549208480437689E-4]:2.367492673707E-1)[&rate=5.549208480437689E-4]:6.477902391034E-2,53[&rate=5.549208480437689E-4]:9.767951734969E-1)[&rate=5.549208480437689E-4]:5.275487086357E-3,(49[&rate=5.549208480437689E-4]:8.967755898232E-1,(12[&rate=5.549208480437689E-4]:3.725850278859E-1,15[&rate=5.549208480437689E-4]:4.109411922696E-1)[&rate=5.549208480437689E-4]:5.241905619372E-1)[&rate=5.549208480437689E-4]:8.255534473252E-2)[&rate=5.549208480437689E-4]:2.226590168942E-1,(((11[&rate=5.549208480437689E-4]:6.925219357427E-1,17[&rate=5.549208480437689E-4]:7.308781001263E-1)[&rate=5.549208480437689E-4]:2.149687998346E-1,((((44[&rate=5.549208480437689E-4]:2.313322264392E-1,43[&rate=5.549208480437689E-4]:2.340719524665E-1)[&rate=5.549208480437689E-4]:3.838857054829E-1,(50[&rate=5.549208480437689E-4]:1.930068374321E-1,40[&rate=5.549208480437689E-4]:2.532808100349E-1)[&rate=5.549208480437689E-4]:3.646768479145E-1)[&rate=5.549208480437689E-4]:4.493632944808E-2,45[&rate=5.549208480437689E-4]:6.820720695892E-1)[&rate=5.549208480437689E-4]:1.723603001737E-1,51[&rate=5.549208480437689E-4]:7.749803149684E-1)[&rate=5.549208480437689E-4]:5.031863978693E-2)[&rate=5.549208480437689E-4]:1.318970784122E-1,((63[&rate=5.549208480437689E-4]:3.839674800309E-1,58[&rate=5.549208480437689E-4]:3.812277540036E-1)[&rate=5.549208480437689E-4]:4.772610581169E-1,(52[&rate=5.549208480437689E-4]:5.543768452035E-1,((42[&rate=5.549208480437689E-4]:5.102445520154E-1,54[&rate=5.549208480437689E-4]:7.020253739331E-1)[&rate=5.549208480437689E-4]:3.58235566394E-3,47[&rate=5.549208480437689E-4]:5.302652638437E-1)[&rate=5.549208480437689E-4]:1.008239101269E-1)[&rate=5.549208480437689E-4]:2.684955285607E-1)[&rate=5.549208480437689E-4]:1.343236594034E-1)[&rate=5.549208480437689E-4]:1.626021374605E-1)[&rate=5.549208480437689E-4]:1.167489610005E-1)[&rate=5.549208480437689E-4]:5.841381404112E-2)[&rate=5.549208480437689E-4]:1.70768942874E-1,(((13[&rate=5.549208480437689E-4]:4.457230087329E-1,9[&rate=5.549208480437689E-4]:4.073668443495E-1)[&rate=5.549208480437689E-4]:1.028986451213E-1,(16[&rate=5.549208480437689E-4]:5.274129542427E-1,5[&rate=5.549208480437689E-4]:4.643992556126E-1)[&rate=5.549208480437689E-4]:2.942787769376E-2)[&rate=5.549208480437689E-4]:1.328747862359E-1,3[&rate=5.549208480437689E-4]:5.746471250218E-1)[&rate=5.549208480437689E-4]:8.965622155768E-1)[&rate=5.549208480437689E-4]:4.534159374445E-1)[&rate=5.549208480437689E-4]:6.303424380893E-1)[&rate=5.549208480437689E-4]:8.590998788753E-2,14[&rate=5.549208480437689E-4]:2.750466745116E0)[&rate=5.549208480437689E-4]:2.04034877037E-2)[&rate=5.549208480437689E-4]:3.930050673928E-2,(((35[&rate=5.549208480437689E-4]:6.555996780442E-1,((37[&rate=5.549208480437689E-4]:8.489740113318E-2,31[&rate=5.549208480437689E-4]:8.489740113318E-2)[&rate=5.549208480437689E-4]:6.108098744024E-2,32[&rate=5.549208480437689E-4]:2.306778421255E-1)[&rate=5.549208480437689E-4]:4.358507976674E-1)[&rate=5.549208480437689E-4]:9.938576458497E-2,(33[&rate=5.549208480437689E-4]:7.178917574875E-1,36[&rate=5.549208480437689E-4]:7.534108831704E-1)[&rate=5.549208480437689E-4]:2.343248295603E-2)[&rate=5.549208480437689E-4]:9.495728938017E-2,((((24[&rate=5.549208480437689E-4]:7.676237844434E-1,(6[&rate=5.549208480437689E-4]:3.21367976198E-1,7[&rate=5.549208480437689E-4]:3.21367976198E-1)[&rate=5.549208480437689E-4]:3.394064931769E-1)[&rate=5.549208480437689E-4]:2.698944076877E-1,(28[&rate=5.549208480437689E-4]:8.357336222197E-1,(20[&rate=5.549208480437689E-4]:3.936384793671E-1,25[&rate=5.549208480437689E-4]:4.100768355315E-1)[&rate=5.549208480437689E-4]:3.873006223045E-1)[&rate=5.549208480437689E-4]:2.456201863498E-1)[&rate=5.549208480437689E-4]:2.634309597487E-1,2[&rate=5.549208480437689E-4]:1.117387508044E0)[&rate=5.549208480437689E-4]:1.368159164285E0,29[&rate=5.549208480437689E-4]:5.288208694999E-1)[&rate=5.549208480437689E-4]:1.927065619632E-1)[&rate=5.549208480437689E-4]:3.150381978471E-3)[&rate=5.549208480437689E-4]:3.797981527436E-3,62[&rate=5.549208480437689E-4]:7.858528441493E-1)[&rate=5.549208480437689E-4]:3.92619727305E-2);
tree STATE_10432000 [&joint=-18018.18565790038,lnP=-18018.18565790038] = [&R] ((14[&rate=4.744997949709998E-4]:2.772395450894E0,(((62[&rate=4.744997949709998E-4]:6.485596762619E-1,(30[&rate=4.744997949709998E-4]:5.18992398803E-1,(61[&rate=4.744997949709998E-4]:5.676186751532E-1,(((20[&rate=4.744997949709998E-4]:7.583045049567E-1,25[&rate=4.744997949709998E-4]:7.747428611211E-1)[&rate=4.744997949709998E-4]:1.853826684577E-1,(28[&rate=4.744997949709998E-4]:8.534921274425E-1,(24[&rate=4.744997949709998E-4]:6.735519741805E-1,(6[&rate=4.744997949709998E-4]:2.053583411004E-1,7[&rate=4.744997949709998E-4]:2.053583411004E-1)[&rate=4.744997949709998E-4]:3.613443180116E-1)[&rate=4.744997949709998E-4]:1.361045368236E-1)[&rate=4.744997949709998E-4]:1.4498956652E-1)[&rate=4.744997949709998E-4]:3.318989688215E-1,2[&rate=4.744997949709998E-4]:1.10298340251E0)[&rate=4.744997949709998E-4]:1.301142496238E0)[&rate=4.744997949709998E-4]:7.159230288466E-2)[&rate=4.744997949709998E-4]:7.219022827854E-2)[&rate=4.744997949709998E-4]:8.237552831933E-2,(((((37[&rate=4.744997949709998E-4]:1.206294586966E-1,31[&rate=4.744997949709998E-4]:1.206294586966E-1)[&rate=4.744997949709998E-4]:1.694952638536E-1,32[&rate=4.744997949709998E-4]:3.748241761023E-1)[&rate=4.744997949709998E-4]:3.772694733155E-1,35[&rate=4.744997949709998E-4]:7.41164687669E-1)[&rate=4.744997949709998E-4]:5.732545482083E-3,(33[&rate=4.744997949709998E-4]:6.886348250836E-1,36[&rate=4.744997949709998E-4]:7.241539507665E-1)[&rate=4.744997949709998E-4]:4.460120588188E-2)[&rate=4.744997949709998E-4]:2.175098859801E-2,(38[&rate=4.744997949709998E-4]:1.407963888995E0,(((((22[&rate=4.744997949709998E-4]:9.985527051683E-1,((19[&rate=4.744997949709998E-4]:6.571261187063E-1,26[&rate=4.744997949709998E-4]:6.817836529527E-1)[&rate=4.744997949709998E-4]:3.149444879782E-1,1[&rate=4.744997949709998E-4]:2.104267710679E-1)[&rate=4.744997949709998E-4]:7.30401629208E-3)[&rate=4.744997949709998E-4]:3.564095447269E-1,39[&rate=4.744997949709998E-4]:1.933184142788E-1)[&rate=4.744997949709998E-4]:3.069433512494E-2,(((23[&rate=4.744997949709998E-4]:6.112091690326E-1,18[&rate=4.744997949709998E-4]:5.920310868409E-1)[&rate=4.744997949709998E-4]:3.563024762188E-1,21[&rate=4.744997949709998E-4]:9.565527411417E-1)[&rate=4.744997949709998E-4]:1.872853803588E-1,(10[&rate=4.744997949709998E-4]:9.282680515602E-1,55[&rate=4.744997949709998E-4]:9.090899693684E-1)[&rate=4.744997949709998E-4]:1.306385630911E-1)[&rate=4.744997949709998E-4]:2.308595594099E-1)[&rate=4.744997949709998E-4]:5.456826047154E-2,(((60[&rate=4.744997949709998E-4]:5.986585936299E-1,(56[&rate=4.744997949709998E-4]:5.757055801563E-1,59[&rate=4.744997949709998E-4]:5.72965854129E-1)[&rate=4.744997949709998E-4]:2.021328744595E-2)[&rate=4.744997949709998E-4]:3.792433479318E-2,57[&rate=4.744997949709998E-4]:6.36582928423E-1)[&rate=4.744997949709998E-4]:7.825560547772E-1,((53[&rate=4.744997949709998E-4]:1.055280115466E0,((46[&rate=4.744997949709998E-4]:6.382666350406E-1,41[&rate=4.744997949709998E-4]:6.163488268215E-1)[&rate=4.744997949709998E-4]:4.062337815791E-1,(((48[&rate=4.744997949709998E-4]:8.735193763076E-1,(27[&rate=4.744997949709998E-4]:4.375576803092E-1,4[&rate=4.744997949709998E-4]:2.649549405832E-1)[&rate=4.744997949709998E-4]:5.510301891492E-1)[&rate=4.744997949709998E-4]:1.920035059092E-3,(12[&rate=4.744997949709998E-4]:7.106785399622E-1,15[&rate=4.744997949709998E-4]:7.490347043459E-1)[&rate=4.744997949709998E-4]:1.647608714045E-1)[&rate=4.744997949709998E-4]:2.359637103065E-2,(8[&rate=4.744997949709998E-4]:8.854486913318E-1,49[&rate=4.744997949709998E-4]:8.936678694139E-1)[&rate=4.744997949709998E-4]:5.367912983469E-3)[&rate=4.744997949709998E-4]:1.509440862771E-1)[&rate=4.744997949709998E-4]:2.560520764291E-3)[&rate=4.744997949709998E-4]:1.492531408606E-1,(((((44[&rate=4.744997949709998E-4]:4.038708690066E-1,43[&rate=4.744997949709998E-4]:4.066105950339E-1)[&rate=4.744997949709998E-4]:1.376533595084E-1,(50[&rate=4.744997949709998E-4]:2.161889903146E-1,40[&rate=4.744997949709998E-4]:2.764629629174E-1)[&rate=4.744997949709998E-4]:2.67800991625E-1)[&rate=4.744997949709998E-4]:3.780763468488E-1,45[&rate=4.744997949709998E-4]:9.415183835829E-1)[&rate=4.744997949709998E-4]:1.25552401063E-1,(((42[&rate=4.744997949709998E-4]:6.82064751363E-2,54[&rate=4.744997949709998E-4]:2.59987297054E-1)[&rate=4.744997949709998E-4]:7.01531013869E-2,47[&rate=4.744997949709998E-4]:1.547979326876E-1)[&rate=4.744997949709998E-4]:8.216648728343E-1,(52[&rate=4.744997949709998E-4]:8.738613703988E-1,(63[&rate=4.744997949709998E-4]:2.808871705509E-1,58[&rate=4.744997949709998E-4]:2.781474445236E-1)[&rate=4.744997949709998E-4]:6.313303642315E-1)[&rate=4.744997949709998E-4]:2.588910635595E-2)[&rate=4.744997949709998E-4]:8.786825309669E-2)[&rate=4.744997949709998E-4]:1.358679287346E-2,((11[&rate=4.744997949709998E-4]:5.419670105308E-1,17[&rate=4.744997949709998E-4]:5.803231749145E-1)[&rate=4.744997949709998E-4]:1.016709470514E-1,51[&rate=4.744997949709998E-4]:5.614461767604E-1)[&rate=4.744997949709998E-4]:4.397593459645E-1)[&rate=4.744997949709998E-4]:1.183962267526E-1)[&rate=4.744997949709998E-4]:4.474271317468E-2)[&rate=4.744997949709998E-4]:1.060173691408E-1)[&rate=4.744997949709998E-4]:7.421363081585E-2,(((16[&rate=4.744997949709998E-4]:9.007351014929E-1,5[&rate=4.744997949709998E-4]:8.377214028628E-1)[&rate=4.744997949709998E-4]:1.429536508374E-1,(13[&rate=4.744997949709998E-4]:5.914740924315E-1,9[&rate=4.744997949709998E-4]:5.531179280481E-1)[&rate=4.744997949709998E-4]:4.439954818165E-1)[&rate=4.744997949709998E-4]:8.545987505785E-2,3[&rate=4.744997949709998E-4]:1.014080134238E0)[&rate=4.744997949709998E-4]:3.359747804262E-1)[&rate=4.744997949709998E-4]:1.060648700359E0)[&rate=4.744997949709998E-4]:2.054331912014E-1)[&rate=4.744997949709998E-4]:3.332523419804E-2)[&rate=4.744997949709998E-4]:2.657228603497E-3,34[&rate=4.744997949709998E-4]:6.051771326382E-1)[&rate=4.744997949709998E-4]:1.068714077207E-2)[&rate=4.744997949709998E-4]:4.927108829622E-4,29[&rate=4.744997949709998E-4]:6.873952356594E-1);
tree STATE_10434000 [&joint=-18003.923642709113,lnP=-18003.923642709113] = [&R] ((29[&rate=5.216546495814681E-4]:6.766349878858E-1,(30[&rate=5.216546495814681E-4]:6.549125314044E-1,((61[&rate=5.216546495814681E-4]:7.468517928201E-1,(62[&rate=5.216546495814681E-4]:6.451375066507E-1,((28[&rate=5.216546495814681E-4]:8.502281979942E-1,((20[&rate=5.216546495814681E-4]:2.755712737955E-1,25[&rate=5.216546495814681E-4]:2.920096299599E-1)[&rate=5.216546495814681E-4]:4.49030591662E-1,(24[&rate=5.216546495814681E-4]:6.570106955927E-1,(6[&rate=5.216546495814681E-4]:2.063239919588E-1,7[&rate=5.216546495814681E-4]:2.063239919588E-1)[&rate=5.216546495814681E-4]:3.438373885655E-1)[&rate=5.216546495814681E-4]:7.855007397436E-2)[&rate=5.216546495814681E-4]:7.083181198867E-2)[&rate=5.216546495814681E-4]:1.327517018544E-1,2[&rate=5.216546495814681E-4]:7.555826395745E-1)[&rate=5.216546495814681E-4]:1.788903620725E0)[&rate=5.216546495814681E-4]:3.887275611481E-2)[&rate=5.216546495814681E-4]:4.13013682352E-3,14[&rate=5.216546495814681E-4]:2.716256276526E0)[&rate=5.216546495814681E-4]:2.41491809957E-2)[&rate=5.216546495814681E-4]:2.172245648137E-2)[&rate=5.216546495814681E-4]:6.221887427187E-4,((35[&rate=5.216546495814681E-4]:7.354463572091E-1,((34[&rate=5.216546495814681E-4]:5.242785251196E-1,(33[&rate=5.216546495814681E-4]:4.646545543335E-1,36[&rate=5.216546495814681E-4]:5.001736800163E-1)[&rate=5.216546495814681E-4]:2.45416320513E-1)[&rate=5.216546495814681E-4]:8.943436873094E-3,(38[&rate=5.216546495814681E-4]:1.310379394136E0,(((((41[&rate=5.216546495814681E-4]:8.994656276375E-1,46[&rate=5.216546495814681E-4]:9.213834358566E-1)[&rate=5.216546495814681E-4]:2.053608893136E-1,((((27[&rate=5.216546495814681E-4]:3.229712553688E-1,4[&rate=5.216546495814681E-4]:1.503685156428E-1)[&rate=5.216546495814681E-4]:6.514384297996E-1,(8[&rate=5.216546495814681E-4]:7.210966783932E-1,(49[&rate=5.216546495814681E-4]:5.689856472409E-1,(12[&rate=5.216546495814681E-4]:2.022293512609E-1,15[&rate=5.216546495814681E-4]:2.405855156446E-1)[&rate=5.216546495814681E-4]:3.6675629598E-1)[&rate=5.216546495814681E-4]:1.603302092344E-1)[&rate=5.216546495814681E-4]:1.300253355423E-1)[&rate=5.216546495814681E-4]:7.743337342651E-2,48[&rate=5.216546495814681E-4]:9.367745654441E-1)[&rate=5.216546495814681E-4]:4.37582515281E-2,53[&rate=5.216546495814681E-4]:9.832725429998E-1)[&rate=5.216546495814681E-4]:1.516909602527E-1)[&rate=5.216546495814681E-4]:1.474950843686E-1,(((((44[&rate=5.216546495814681E-4]:5.08146554115E-1,43[&rate=5.216546495814681E-4]:5.108862801423E-1)[&rate=5.216546495814681E-4]:3.264464204389E-1,(50[&rate=5.216546495814681E-4]:1.157636366984E-1,40[&rate=5.216546495814681E-4]:1.760376093012E-1)[&rate=5.216546495814681E-4]:6.6129509128E-1)[&rate=5.216546495814681E-4]:8.31815635879E-2,45[&rate=5.216546495814681E-4]:9.396923463609E-1)[&rate=5.216546495814681E-4]:2.193468138292E-1,((11[&rate=5.216546495814681E-4]:6.582174094668E-1,17[&rate=5.216546495814681E-4]:6.965735738505E-1)[&rate=5.216546495814681E-4]:1.797390647844E-1,51[&rate=5.216546495814681E-4]:7.557646934294E-1)[&rate=5.216546495814681E-4]:3.238224119661E-1)[&rate=5.216546495814681E-4]:3.133344453169E-2,((63[&rate=5.216546495814681E-4]:2.247649688832E-1,58[&rate=5.216546495814681E-4]:2.220252428559E-1)[&rate=5.216546495814681E-4]:6.386386760899E-1,((54[&rate=5.216546495814681E-4]:3.63043014181E-1,(47[&rate=5.216546495814681E-4]:1.858124885218E-1,42[&rate=5.216546495814681E-4]:1.693741323574E-1)[&rate=5.216546495814681E-4]:1.888059905903E-3)[&rate=5.216546495814681E-4]:5.356848516148E-2,52[&rate=5.216546495814681E-4]:1.64556704822E-1)[&rate=5.216546495814681E-4]:6.604907757674E-1)[&rate=5.216546495814681E-4]:2.858730693378E-1)[&rate=5.216546495814681E-4]:8.660653084439E-2)[&rate=5.216546495814681E-4]:5.845463981236E-2,((((22[&rate=5.216546495814681E-4]:1.036195175427E0,((19[&rate=5.216546495814681E-4]:5.353013450818E-1,26[&rate=5.216546495814681E-4]:5.599588793282E-1)[&rate=5.216546495814681E-4]:3.893883679201E-1,1[&rate=5.216546495814681E-4]:1.630458773854E-1)[&rate=5.216546495814681E-4]:9.232738023315E-2)[&rate=5.216546495814681E-4]:2.131379829045E-1,39[&rate=5.216546495814681E-4]:8.768932271489E-2)[&rate=5.216546495814681E-4]:5.269583431495E-2,(((23[&rate=5.216546495814681E-4]:6.404594838667E-1,18[&rate=5.216546495814681E-4]:6.21281401675E-1)[&rate=5.216546495814681E-4]:3.246242460872E-1,(10[&rate=5.216546495814681E-4]:4.940653637087E-1,55[&rate=5.216546495814681E-4]:4.74887281517E-1)[&rate=5.216546495814681E-4]:3.751279552864E-1)[&rate=5.216546495814681E-4]:1.858943776084E-2,21[&rate=5.216546495814681E-4]:9.727142636051E-1)[&rate=5.216546495814681E-4]:3.183558249314E-1)[&rate=5.216546495814681E-4]:7.212956331765E-2,((60[&rate=5.216546495814681E-4]:3.585408369072E-1,(59[&rate=5.216546495814681E-4]:3.364244085376E-1,56[&rate=5.216546495814681E-4]:3.391641345649E-1)[&rate=5.216546495814681E-4]:1.663697631467E-2)[&rate=5.216546495814681E-4]:5.30606017676E-2,57[&rate=5.216546495814681E-4]:4.116014386748E-1)[&rate=5.216546495814681E-4]:1.047488624139E0)[&rate=5.216546495814681E-4]:5.168617831879E-2)[&rate=5.216546495814681E-4]:9.053451959844E-2,((5[&rate=5.216546495814681E-4]:8.505340458897E-1,(16[&rate=5.216546495814681E-4]:5.719243302083E-1,3[&rate=5.216546495814681E-4]:4.568558370577E-1)[&rate=5.216546495814681E-4]:3.416234143115E-1)[&rate=5.216546495814681E-4]:2.438480495215E-2,(13[&rate=5.216546495814681E-4]:6.106125799573E-1,9[&rate=5.216546495814681E-4]:5.722564155738E-1)[&rate=5.216546495814681E-4]:3.191007914324E-1)[&rate=5.216546495814681E-4]:5.29131635916E-1)[&rate=5.216546495814681E-4]:9.611234279262E-1)[&rate=5.216546495814681E-4]:2.670449782167E-1)[&rate=5.216546495814681E-4]:2.770843303916E-3)[&rate=5.216546495814681E-4]:5.041648086345E-2,((37[&rate=5.216546495814681E-4]:4.09013299443E-1,31[&rate=5.216546495814681E-4]:4.09013299443E-1)[&rate=5.216546495814681E-4]:2.47591568086E-1,32[&rate=5.216546495814681E-4]:7.41304321081E-1)[&rate=5.216546495814681E-4]:5.548747874029E-2)[&rate=5.216546495814681E-4]:1.980963910219E-2);
tree STATE_10436000 [&joint=-18031.647673447227,lnP=-18031.647673447227] = [&R] ((((33[&rate=5.473410985424752E-4]:4.146260801179E-1,36[&rate=5.473410985424752E-4]:4.501452058008E-1)[&rate=5.473410985424752E-4]:2.904337608942E-1,34[&rate=5.473410985424752E-4]:5.192674912852E-1)[&rate=5.473410985424752E-4]:3.745822203645E-2,(((38[&rate=5.473410985424752E-4]:9.616171269226E-1,(((((41[&rate=5.473410985424752E-4]:8.921690439353E-1,46[&rate=5.473410985424752E-4]:9.140868521544E-1)[&rate=5.473410985424752E-4]:2.189997896418E-1,(48[&rate=5.473410985424752E-4]:8.984463058011E-1,((12[&rate=5.473410985424752E-4]:7.670644729467E-1,15[&rate=5.473410985424752E-4]:8.054206373304E-1)[&rate=5.473410985424752E-4]:1.185065070894E-1,((8[&rate=5.473410985424752E-4]:5.606187638679E-1,49[&rate=5.473410985424752E-4]:5.6883794195E-1)[&rate=5.473410985424752E-4]:1.798351509119E-1,(53[&rate=5.473410985424752E-4]:4.520909007032E-1,(27[&rate=5.473410985424752E-4]:3.52433545283E-1,4[&rate=5.473410985424752E-4]:1.79830805557E-1)[&rate=5.473410985424752E-4]:2.119861225434E-1)[&rate=5.473410985424752E-4]:2.993219181863E-1)[&rate=5.473410985424752E-4]:1.368978871742E-1)[&rate=5.473410985424752E-4]:1.287532576498E-2)[&rate=5.473410985424752E-4]:2.401197880498E-1)[&rate=5.473410985424752E-4]:1.37532068186E-1,((((44[&rate=5.473410985424752E-4]:7.912798782663E-1,((50[&rate=5.473410985424752E-4]:1.553550771416E-1,40[&rate=5.473410985424752E-4]:2.156290497444E-1)[&rate=5.473410985424752E-4]:3.647600085368E-1,43[&rate=5.473410985424752E-4]:5.803890582812E-1)[&rate=5.473410985424752E-4]:2.136305460124E-1)[&rate=5.473410985424752E-4]:1.975494264195E-1,45[&rate=5.473410985424752E-4]:1.010747112905E0)[&rate=5.473410985424752E-4]:1.380029340334E-1,((11[&rate=5.473410985424752E-4]:7.183412788564E-1,17[&rate=5.473410985424752E-4]:7.566974432401E-1)[&rate=5.473410985424752E-4]:2.556148592653E-1,51[&rate=5.473410985424752E-4]:8.917643572999E-1)[&rate=5.473410985424752E-4]:1.775336348439E-1)[&rate=5.473410985424752E-4]:8.645016380133E-2,(52[&rate=5.473410985424752E-4]:8.763342630764E-1,((63[&rate=5.473410985424752E-4]:2.832519782051E-1,58[&rate=5.473410985424752E-4]:2.805122521777E-1)[&rate=5.473410985424752E-4]:4.78656269235E-1,(54[&rate=5.473410985424752E-4]:3.671129781252E-1,(42[&rate=5.473410985424752E-4]:7.860205795092E-2,47[&rate=5.473410985424752E-4]:9.50404141153E-2)[&rate=5.473410985424752E-4]:9.67300982565E-2)[&rate=5.473410985424752E-4]:6.084938994518E-1)[&rate=5.473410985424752E-4]:1.5278218002E-1)[&rate=5.473410985424752E-4]:2.794138928688E-1)[&rate=5.473410985424752E-4]:3.815822526994E-2)[&rate=5.473410985424752E-4]:1.955565765255E-2,((((56[&rate=5.473410985424752E-4]:3.482353425797E-1,60[&rate=5.473410985424752E-4]:3.509750686072E-1)[&rate=5.473410985424752E-4]:1.512439963458E-2,59[&rate=5.473410985424752E-4]:3.606200161869E-1)[&rate=5.473410985424752E-4]:1.343090172121E-1,57[&rate=5.473410985424752E-4]:5.004084854539E-1)[&rate=5.473410985424752E-4]:9.333999043815E-1,(39[&rate=5.473410985424752E-4]:1.618173328985E-1,((((23[&rate=5.473410985424752E-4]:2.981307956264E-1,18[&rate=5.473410985424752E-4]:2.789527134347E-1)[&rate=5.473410985424752E-4]:2.852998266385E-1,21[&rate=5.473410985424752E-4]:5.724717181553E-1)[&rate=5.473410985424752E-4]:4.21147275771E-1,(10[&rate=5.473410985424752E-4]:7.57684772699E-1,55[&rate=5.473410985424752E-4]:7.385066905072E-1)[&rate=5.473410985424752E-4]:1.510027143782E-1)[&rate=5.473410985424752E-4]:2.063511805949E-1,(((19[&rate=5.473410985424752E-4]:7.308749059657E-1,26[&rate=5.473410985424752E-4]:7.555324402121E-1)[&rate=5.473410985424752E-4]:1.885880640878E-1,1[&rate=5.473410985424752E-4]:1.57819134437E-1)[&rate=5.473410985424752E-4]:1.647178039456E-1,22[&rate=5.473410985424752E-4]:1.103358856191E0)[&rate=5.473410985424752E-4]:1.075702224401E-1)[&rate=5.473410985424752E-4]:1.125320898839E-1)[&rate=5.473410985424752E-4]:2.541571447111E-2)[&rate=5.473410985424752E-4]:3.444816958033E-2)[&rate=5.473410985424752E-4]:2.147055211073E-1,((5[&rate=5.473410985424752E-4]:7.587420084999E-1,(16[&rate=5.473410985424752E-4]:6.519627141254E-1,(13[&rate=5.473410985424752E-4]:2.687654080227E-1,9[&rate=5.473410985424752E-4]:2.304092436392E-1)[&rate=5.473410985424752E-4]:3.749781280204E-1)[&rate=5.473410985424752E-4]:1.697929930046E-1)[&rate=5.473410985424752E-4]:7.758769240847E-2,3[&rate=5.473410985424752E-4]:7.842749063879E-1)[&rate=5.473410985424752E-4]:6.49372105642E-1)[&rate=5.473410985424752E-4]:5.307098409203E-1)[&rate=5.473410985424752E-4]:6.119115682183E-1,35[&rate=5.473410985424752E-4]:7.287798366935E-1)[&rate=5.473410985424752E-4]:2.957898898529E-3,(31[&rate=5.473410985424752E-4]:5.448126010361E-1,(37[&rate=5.473410985424752E-4]:2.489010242234E-1,32[&rate=5.473410985424752E-4]:3.336004777755E-1)[&rate=5.473410985424752E-4]:2.959115768127E-1)[&rate=5.473410985424752E-4]:1.131546427526E-1)[&rate=5.473410985424752E-4]:2.444152964212E-2)[&rate=5.473410985424752E-4]:2.753769685087E-2,(((29[&rate=5.473410985424752E-4]:5.76545695124E-1,61[&rate=5.473410985424752E-4]:6.967642743589E-1)[&rate=5.473410985424752E-4]:3.516185313305E-2,(62[&rate=5.473410985424752E-4]:6.6725661541E-1,(((24[&rate=5.473410985424752E-4]:7.38483689515E-1,(6[&rate=5.473410985424752E-4]:2.139282351122E-1,7[&rate=5.473410985424752E-4]:2.139282351122E-1)[&rate=5.473410985424752E-4]:4.177061393343E-1)[&rate=5.473410985424752E-4]:2.831587871685E-2,((20[&rate=5.473410985424752E-4]:4.715918160201E-1,25[&rate=5.473410985424752E-4]:4.880301721845E-1)[&rate=5.473410985424752E-4]:1.279197266386E-1,28[&rate=5.473410985424752E-4]:6.543060632068E-1)[&rate=5.473410985424752E-4]:1.563291214635E-1)[&rate=5.473410985424752E-4]:2.152529851044E-1,2[&rate=5.473410985424752E-4]:7.984909095006E-1)[&rate=5.473410985424752E-4]:1.768114459558E0)[&rate=5.473410985424752E-4]:1.827982027375E-3)[&rate=5.473410985424752E-4]:7.756087520124E-3,(14[&rate=5.473410985424752E-4]:2.633909680672E0,30[&rate=5.473410985424752E-4]:5.484167545552E-1)[&rate=5.473410985424752E-4]:7.104688122198E-2)[&rate=5.473410985424752E-4]:3.583802576154E-2);
tree STATE_10438000 [&joint=-18034.38215514795,lnP=-18034.38215514795] = [&R] ((((38[&rate=5.366091216441187E-4]:1.436642780748E0,(((55[&rate=5.366091216441187E-4]:5.130901036206E-1,(10[&rate=5.366091216441187E-4]:4.314732753923E-1,((23[&rate=5.366091216441187E-4]:3.177732981798E-1,21[&rate=5.366091216441187E-4]:3.068143940702E-1)[&rate=5.366091216441187E-4]:9.776902793399E-2,18[&rate=5.366091216441187E-4]:3.963642439221E-1)[&rate=5.366091216441187E-4]:1.118213602373E-1)[&rate=5.366091216441187E-4]:1.007949104201E-1)[&rate=5.366091216441187E-4]:7.250785333861E-1,(((((56[&rate=5.366091216441187E-4]:2.632735953277E-1,60[&rate=5.366091216441187E-4]:2.660133213553E-1)[&rate=5.366091216441187E-4]:1.173868997155E-1,59[&rate=5.366091216441187E-4]:3.779207690159E-1)[&rate=5.366091216441187E-4]:8.437101718996E-2,57[&rate=5.366091216441187E-4]:4.677712382608E-1)[&rate=5.366091216441187E-4]:9.030866694669E-1,(39[&rate=5.366091216441187E-4]:8.536812241714E-2,(((19[&rate=5.366091216441187E-4]:5.977722975279E-1,26[&rate=5.366091216441187E-4]:6.224298317743E-1)[&rate=5.366091216441187E-4]:2.873723156415E-1,1[&rate=5.366091216441187E-4]:1.235007775529E-1)[&rate=5.366091216441187E-4]:1.598879880037E-1,22[&rate=5.366091216441187E-4]:1.064210683365E0)[&rate=5.366091216441187E-4]:1.828012746687E-1)[&rate=5.366091216441187E-4]:3.891444284477E-2)[&rate=5.366091216441187E-4]:5.714857965158E-2,(((49[&rate=5.366091216441187E-4]:9.906814246639E-1,((41[&rate=5.366091216441187E-4]:6.496703447512E-1,46[&rate=5.366091216441187E-4]:6.715881529703E-1)[&rate=5.366091216441187E-4]:2.58023700863E-1,(48[&rate=5.366091216441187E-4]:8.978655829382E-1,(((27[&rate=5.366091216441187E-4]:3.434576352135E-1,4[&rate=5.366091216441187E-4]:1.708548954875E-1)[&rate=5.366091216441187E-4]:5.907338358998E-1,53[&rate=5.366091216441187E-4]:8.218627039901E-1)[&rate=5.366091216441187E-4]:9.901911390432E-3,((12[&rate=5.366091216441187E-4]:2.825968669525E-1,15[&rate=5.366091216441187E-4]:3.209530313362E-1)[&rate=5.366091216441187E-4]:2.72677763573E-1,8[&rate=5.366091216441187E-4]:5.470554524435E-1)[&rate=5.366091216441187E-4]:2.737502588274E-1)[&rate=5.366091216441187E-4]:6.884069358523E-2)[&rate=5.366091216441187E-4]:3.722572294985E-2)[&rate=5.366091216441187E-4]:5.55901187759E-2)[&rate=5.366091216441187E-4]:2.043446543993E-1,((((43[&rate=5.366091216441187E-4]:4.735466074902E-1,44[&rate=5.366091216441187E-4]:4.708068814629E-1)[&rate=5.366091216441187E-4]:3.104200299537E-2,(50[&rate=5.366091216441187E-4]:9.782292845243E-2,40[&rate=5.366091216441187E-4]:1.580969010552E-1)[&rate=5.366091216441187E-4]:3.464917094304E-1)[&rate=5.366091216441187E-4]:4.08266725453E-1,45[&rate=5.366091216441187E-4]:9.320334181303E-1)[&rate=5.366091216441187E-4]:2.319258861784E-1,((11[&rate=5.366091216441187E-4]:5.678908041987E-1,17[&rate=5.366091216441187E-4]:6.062469685823E-1)[&rate=5.366091216441187E-4]:4.059826312228E-1,51[&rate=5.366091216441187E-4]:8.916816545996E-1)[&rate=5.366091216441187E-4]:1.928255949147E-1)[&rate=5.366091216441187E-4]:2.832704872717E-2)[&rate=5.366091216441187E-4]:1.557261182206E-2,((((47[&rate=5.366091216441187E-4]:1.645631597853E-1,42[&rate=5.366091216441187E-4]:1.48124803621E-1)[&rate=5.366091216441187E-4]:6.749064478679E-2,54[&rate=5.366091216441187E-4]:4.073962703255E-1)[&rate=5.366091216441187E-4]:6.699918500318E-1,52[&rate=5.366091216441187E-4]:8.253333258368E-1)[&rate=5.366091216441187E-4]:4.62769248055E-2,(63[&rate=5.366091216441187E-4]:2.704338552254E-1,58[&rate=5.366091216441187E-4]:2.67694129198E-1)[&rate=5.366091216441187E-4]:6.395325598006E-1)[&rate=5.366091216441187E-4]:2.567966594212E-1)[&rate=5.366091216441187E-4]:4.480505676774E-2)[&rate=5.366091216441187E-4]:1.016214962751E-2)[&rate=5.366091216441187E-4]:4.137538835925E-1,((((13[&rate=5.366091216441187E-4]:6.255783075668E-1,9[&rate=5.366091216441187E-4]:5.872221431833E-1)[&rate=5.366091216441187E-4]:2.909688098717E-1,16[&rate=5.366091216441187E-4]:9.247662955208E-1)[&rate=5.366091216441187E-4]:1.399247688358E-3,5[&rate=5.366091216441187E-4]:8.631518445791E-1)[&rate=5.366091216441187E-4]:4.313407589282E-1,3[&rate=5.366091216441187E-4]:1.242437808987E0)[&rate=5.366091216441187E-4]:3.601696431194E-1)[&rate=5.366091216441187E-4]:8.367750546699E-1)[&rate=5.366091216441187E-4]:1.262870175751E-1,35[&rate=5.366091216441187E-4]:7.181809398761E-1)[&rate=5.366091216441187E-4]:5.352928622933E-2,(34[&rate=5.366091216441187E-4]:4.941029217685E-1,(33[&rate=5.366091216441187E-4]:4.70885282433E-1,36[&rate=5.366091216441187E-4]:5.064044081159E-1)[&rate=5.366091216441187E-4]:2.090099890623E-1)[&rate=5.366091216441187E-4]:7.815375242445E-2)[&rate=5.366091216441187E-4]:3.276474925978E-2,((32[&rate=5.366091216441187E-4]:5.667873670194E-1,(37[&rate=5.366091216441187E-4]:4.571482435808E-1,31[&rate=5.366091216441187E-4]:4.571482435808E-1)[&rate=5.366091216441187E-4]:2.493966988659E-2)[&rate=5.366091216441187E-4]:1.870353388457E-1,((30[&rate=5.366091216441187E-4]:5.979116872399E-1,61[&rate=5.366091216441187E-4]:7.181302664748E-1)[&rate=5.366091216441187E-4]:6.47189431878E-3,(((14[&rate=5.366091216441187E-4]:2.676907856379E0,((28[&rate=5.366091216441187E-4]:9.1320655717E-1,((20[&rate=5.366091216441187E-4]:5.433017672796E-1,25[&rate=5.366091216441187E-4]:5.59740123444E-1)[&rate=5.366091216441187E-4]:2.437181630436E-1,(24[&rate=5.366091216441187E-4]:5.360233244658E-1,(6[&rate=5.366091216441187E-4]:2.112006910996E-1,7[&rate=5.366091216441187E-4]:2.112006910996E-1)[&rate=5.366091216441187E-4]:2.179733182977E-1)[&rate=5.366091216441187E-4]:2.619555099671E-1)[&rate=5.366091216441187E-4]:7.13921062987E-2)[&rate=5.366091216441187E-4]:1.978624822827E-1,2[&rate=5.366091216441187E-4]:8.836717791786E-1)[&rate=5.366091216441187E-4]:1.664468953913E0)[&rate=5.366091216441187E-4]:9.907683420205E-4,29[&rate=5.366091216441187E-4]:5.92405698604E-1)[&rate=5.366091216441187E-4]:9.020635344147E-3,62[&rate=5.366091216441187E-4]:6.588033831285E-1)[&rate=5.366091216441187E-4]:2.957247610562E-3)[&rate=5.366091216441187E-4]:1.009486201134E-2)[&rate=5.366091216441187E-4]:6.158123124884E-2);
tree STATE_10440000 [&joint=-18016.803107816733,lnP=-18016.803107816733] = [&R] (((29[&rate=5.250992214690744E-4]:5.952520949921E-1,(((((24[&rate=5.250992214690744E-4]:6.723933025536E-1,(6[&rate=5.250992214690744E-4]:2.191536375974E-1,7[&rate=5.250992214690744E-4]:2.191536375974E-1)[&rate=5.250992214690744E-4]:3.463903498876E-1)[&rate=5.250992214690744E-4]:2.248137361288E-1,(28[&rate=5.250992214690744E-4]:8.938288175223E-1,(20[&rate=5.250992214690744E-4]:5.283370105098E-1,25[&rate=5.250992214690744E-4]:5.447753666742E-1)[&rate=5.250992214690744E-4]:3.106972864644E-1)[&rate=5.250992214690744E-4]:4.721383759845E-2)[&rate=5.250992214690744E-4]:8.988788313627E-2,2[&rate=5.250992214690744E-4]:8.035332779829E-1)[&rate=5.250992214690744E-4]:1.625809953789E0,61[&rate=5.250992214690744E-4]:5.928360081779E-1)[&rate=5.250992214690744E-4]:1.203672962543E-1,(62[&rate=5.250992214690744E-4]:5.618343816319E-1,30[&rate=5.250992214690744E-4]:5.044573324516E-1)[&rate=5.250992214690744E-4]:8.852739274572E-2)[&rate=5.250992214690744E-4]:2.267369794812E-3)[&rate=5.250992214690744E-4]:9.217517278812E-4,(34[&rate=5.250992214690744E-4]:5.241482895775E-1,14[&rate=5.250992214690744E-4]:2.680679467061E0)[&rate=5.250992214690744E-4]:9.873057762446E-4)[&rate=5.250992214690744E-4]:8.517309565777E-2,(((33[&rate=5.250992214690744E-4]:5.342707321326E-1,36[&rate=5.250992214690744E-4]:5.697898578155E-1)[&rate=5.250992214690744E-4]:1.52702103513E-1,35[&rate=5.250992214690744E-4]:7.006340378312E-1)[&rate=5.250992214690744E-4]:2.028091166589E-2,((32[&rate=5.250992214690744E-4]:5.694824158917E-1,(37[&rate=5.250992214690744E-4]:3.810863618424E-1,31[&rate=5.250992214690744E-4]:3.810863618424E-1)[&rate=5.250992214690744E-4]:1.036966004972E-1)[&rate=5.250992214690744E-4]:1.614095747351E-1,(38[&rate=5.250992214690744E-4]:1.221983683739E0,(((((((49[&rate=5.250992214690744E-4]:5.729276024493E-1,(48[&rate=5.250992214690744E-4]:4.600786247715E-1,((27[&rate=5.250992214690744E-4]:2.291901035423E-1,4[&rate=5.250992214690744E-4]:5.658736381629E-2)[&rate=5.250992214690744E-4]:3.132730180111E-1,(12[&rate=5.250992214690744E-4]:3.329603454024E-1,15[&rate=5.250992214690744E-4]:3.713165097861E-1)[&rate=5.250992214690744E-4]:9.443428300017E-2)[&rate=5.250992214690744E-4]:3.268399636894E-2)[&rate=5.250992214690744E-4]:1.128489776778E-1)[&rate=5.250992214690744E-4]:3.231169099299E-1,(8[&rate=5.250992214690744E-4]:8.691508185701E-1,53[&rate=5.250992214690744E-4]:8.801097226798E-1)[&rate=5.250992214690744E-4]:1.867451572702E-2)[&rate=5.250992214690744E-4]:8.473050336999E-2,(41[&rate=5.250992214690744E-4]:8.801958952679E-1,46[&rate=5.250992214690744E-4]:9.02113703487E-1)[&rate=5.250992214690744E-4]:7.318186020752E-2)[&rate=5.250992214690744E-4]:2.619547904446E-1,((((43[&rate=5.250992214690744E-4]:5.545435088641E-1,(44[&rate=5.250992214690744E-4]:5.042162830771E-1,(50[&rate=5.250992214690744E-4]:1.431719919147E-1,40[&rate=5.250992214690744E-4]:2.034459645175E-1)[&rate=5.250992214690744E-4]:3.03510044587E-1)[&rate=5.250992214690744E-4]:4.758749975963E-2)[&rate=5.250992214690744E-4]:2.798748428456E-1,45[&rate=5.250992214690744E-4]:8.535964339014E-1)[&rate=5.250992214690744E-4]:2.562306535777E-1,((11[&rate=5.250992214690744E-4]:5.935907509911E-1,17[&rate=5.250992214690744E-4]:6.319469153748E-1)[&rate=5.250992214690744E-4]:1.957260171366E-1,51[&rate=5.250992214690744E-4]:7.071249873059E-1)[&rate=5.250992214690744E-4]:3.232500453787E-1)[&rate=5.250992214690744E-4]:3.188353121708E-2,((52[&rate=5.250992214690744E-4]:8.025277479664E-1,(63[&rate=5.250992214690744E-4]:2.735765886279E-1,58[&rate=5.250992214690744E-4]:2.708368626006E-1)[&rate=5.250992214690744E-4]:5.673073237221E-1)[&rate=5.250992214690744E-4]:3.326808252176E-3,((54[&rate=5.250992214690744E-4]:6.670050980634E-1,42[&rate=5.250992214690744E-4]:4.752242761456E-1)[&rate=5.250992214690744E-4]:4.425816931711E-2,47[&rate=5.250992214690744E-4]:5.359208016271E-1)[&rate=5.250992214690744E-4]:3.466460833586E-1)[&rate=5.250992214690744E-4]:2.564040076831E-1)[&rate=5.250992214690744E-4]:9.827946147031E-2)[&rate=5.250992214690744E-4]:5.069861561793E-2,(((56[&rate=5.250992214690744E-4]:3.609844116473E-1,59[&rate=5.250992214690744E-4]:3.5824468562E-1)[&rate=5.250992214690744E-4]:3.526760901257E-2,60[&rate=5.250992214690744E-4]:3.989917466875E-1)[&rate=5.250992214690744E-4]:1.096682409334E-1,57[&rate=5.250992214690744E-4]:5.086599876208E-1)[&rate=5.250992214690744E-4]:9.573711739172E-1)[&rate=5.250992214690744E-4]:3.15633613442E-2,(((((23[&rate=5.250992214690744E-4]:5.162195733194E-1,18[&rate=5.250992214690744E-4]:4.970414911277E-1)[&rate=5.250992214690744E-4]:1.171364816213E-1,21[&rate=5.250992214690744E-4]:6.223971508311E-1)[&rate=5.250992214690744E-4]:3.409160140857E-1,(10[&rate=5.250992214690744E-4]:3.385657952631E-1,55[&rate=5.250992214690744E-4]:3.193877130714E-1)[&rate=5.250992214690744E-4]:5.398158628045E-1)[&rate=5.250992214690744E-4]:3.206753813555E-1,39[&rate=5.250992214690744E-4]:1.333036147656E-1)[&rate=5.250992214690744E-4]:2.198432368166E-2,((22[&rate=5.250992214690744E-4]:9.388781120236E-1,(19[&rate=5.250992214690744E-4]:3.696295584522E-1,26[&rate=5.250992214690744E-4]:3.942870926986E-1)[&rate=5.250992214690744E-4]:5.500704713797E-1)[&rate=5.250992214690744E-4]:5.330527530897E-2,1[&rate=5.250992214690744E-4]:2.113614695243E-1)[&rate=5.250992214690744E-4]:3.247483867311E-1)[&rate=5.250992214690744E-4]:9.573124196915E-2)[&rate=5.250992214690744E-4]:7.423918741358E-2,(3[&rate=5.250992214690744E-4]:1.17665652444E0,(16[&rate=5.250992214690744E-4]:1.038579098245E0,(5[&rate=5.250992214690744E-4]:8.378029854809E-1,(13[&rate=5.250992214690744E-4]:3.868799684328E-1,9[&rate=5.250992214690744E-4]:3.485238040493E-1)[&rate=5.250992214690744E-4]:5.05717537596E-1)[&rate=5.250992214690744E-4]:1.377624141338E-1)[&rate=5.250992214690744E-4]:2.531459193462E-1)[&rate=5.250992214690744E-4]:1.458621173622E-1)[&rate=5.250992214690744E-4]:9.022047679641E-1)[&rate=5.250992214690744E-4]:3.427282035863E-1)[&rate=5.250992214690744E-4]:9.519206191069E-4)[&rate=5.250992214690744E-4]:8.884729342692E-2);
tree STATE_10442000 [&joint=-18021.601247752184,lnP=-18021.601247752184] = [&R] (((61[&rate=5.151111449944626E-4]:7.099146344431E-1,14[&rate=5.151111449944626E-4]:2.675188981325E0)[&rate=5.151111449944626E-4]:1.169214290379E-2,((30[&rate=5.151111449944626E-4]:5.897690380312E-1,((((20[&rate=5.151111449944626E-4]:7.468383087335E-1,25[&rate=5.151111449944626E-4]:7.632766648978E-1)[&rate=5.151111449944626E-4]:3.123626302337E-1,(28[&rate=5.151111449944626E-4]:5.586606059035E-1,2[&rate=5.151111449944626E-4]:3.312633456294E-1)[&rate=5.151111449944626E-4]:5.553348536117E-1)[&rate=5.151111449944626E-4]:6.84473721696E-2,(24[&rate=5.151111449944626E-4]:1.093761957866E0,(6[&rate=5.151111449944626E-4]:1.764162317187E-1,7[&rate=5.151111449944626E-4]:1.764162317187E-1)[&rate=5.151111449944626E-4]:8.104964110791E-1)[&rate=5.151111449944626E-4]:4.484525738008E-2)[&rate=5.151111449944626E-4]:1.458446087726E0,29[&rate=5.151111449944626E-4]:4.567658563069E-1)[&rate=5.151111449944626E-4]:1.330031817243E-1)[&rate=5.151111449944626E-4]:1.257457673152E-4,34[&rate=5.151111449944626E-4]:5.188565324323E-1)[&rate=5.151111449944626E-4]:1.149341431342E-2)[&rate=5.151111449944626E-4]:9.811625283548E-3,((((32[&rate=5.151111449944626E-4]:4.386161889577E-1,(37[&rate=5.151111449944626E-4]:3.347774971527E-1,31[&rate=5.151111449944626E-4]:3.347774971527E-1)[&rate=5.151111449944626E-4]:1.913923825296E-2)[&rate=5.151111449944626E-4]:2.914140847954E-1,62[&rate=5.151111449944626E-4]:6.480630606384E-1)[&rate=5.151111449944626E-4]:1.635709847307E-3,((33[&rate=5.151111449944626E-4]:4.224301890962E-1,36[&rate=5.151111449944626E-4]:4.579493147791E-1)[&rate=5.151111449944626E-4]:2.371945113165E-1,35[&rate=5.151111449944626E-4]:6.732859025983E-1)[&rate=5.151111449944626E-4]:4.745111925333E-2)[&rate=5.151111449944626E-4]:7.399077464187E-4,(38[&rate=5.151111449944626E-4]:1.253957708389E0,((16[&rate=5.151111449944626E-4]:9.531669055717E-1,((13[&rate=5.151111449944626E-4]:4.980610976708E-1,9[&rate=5.151111449944626E-4]:4.597049332873E-1)[&rate=5.151111449944626E-4]:3.735021317233E-1,5[&rate=5.151111449944626E-4]:8.167687088463E-1)[&rate=5.151111449944626E-4]:7.338449809534E-2)[&rate=5.151111449944626E-4]:6.601048017848E-1,(3[&rate=5.151111449944626E-4]:1.27539706171E0,((((((((8[&rate=5.151111449944626E-4]:7.529938695686E-1,(12[&rate=5.151111449944626E-4]:6.205152021864E-1,15[&rate=5.151111449944626E-4]:6.5887136657E-1)[&rate=5.151111449944626E-4]:1.406978454643E-1)[&rate=5.151111449944626E-4]:4.790111059471E-2,48[&rate=5.151111449944626E-4]:8.091141582454E-1)[&rate=5.151111449944626E-4]:9.152660194366E-2,53[&rate=5.151111449944626E-4]:9.033804862166E-1)[&rate=5.151111449944626E-4]:1.854973396106E-2,(27[&rate=5.151111449944626E-4]:4.371394945744E-1,4[&rate=5.151111449944626E-4]:2.645367548484E-1)[&rate=5.151111449944626E-4]:5.971194927265E-1)[&rate=5.151111449944626E-4]:3.209656497422E-2,49[&rate=5.151111449944626E-4]:9.512870591243E-1)[&rate=5.151111449944626E-4]:6.718453209846E-2,(41[&rate=5.151111449944626E-4]:5.911166828571E-1,46[&rate=5.151111449944626E-4]:6.130344910762E-1)[&rate=5.151111449944626E-4]:3.999576480919E-1)[&rate=5.151111449944626E-4]:1.888428632825E-1,((52[&rate=5.151111449944626E-4]:8.253345154231E-1,((63[&rate=5.151111449944626E-4]:2.492518312815E-1,58[&rate=5.151111449944626E-4]:2.465121052542E-1)[&rate=5.151111449944626E-4]:5.854619554041E-1,((47[&rate=5.151111449944626E-4]:5.034286049048E-1,42[&rate=5.151111449944626E-4]:4.869902487404E-1)[&rate=5.151111449944626E-4]:2.943123220394E-1,54[&rate=5.151111449944626E-4]:9.730833926976E-1)[&rate=5.151111449944626E-4]:7.532902412485E-2)[&rate=5.151111449944626E-4]:2.897689312123E-2)[&rate=5.151111449944626E-4]:9.316436923202E-2,((((50[&rate=5.151111449944626E-4]:6.047113482469E-2,40[&rate=5.151111449944626E-4]:1.207451074275E-1)[&rate=5.151111449944626E-4]:4.144894360385E-1,(43[&rate=5.151111449944626E-4]:2.688911008964E-1,44[&rate=5.151111449944626E-4]:2.66151374869E-1)[&rate=5.151111449944626E-4]:2.663434425696E-1)[&rate=5.151111449944626E-4]:2.781864441312E-1,45[&rate=5.151111449944626E-4]:8.325990697888E-1)[&rate=5.151111449944626E-4]:1.100098657825E-1,(51[&rate=5.151111449944626E-4]:7.486884757127E-1,(11[&rate=5.151111449944626E-4]:4.954660206808E-1,17[&rate=5.151111449944626E-4]:5.338221850645E-1)[&rate=5.151111449944626E-4]:3.354142358538E-1)[&rate=5.151111449944626E-4]:1.144684050641E-1)[&rate=5.151111449944626E-4]:5.53420038783E-2)[&rate=5.151111449944626E-4]:2.066237890283E-1)[&rate=5.151111449944626E-4]:8.251995198897E-2,((((56[&rate=5.151111449944626E-4]:3.683970141986E-1,60[&rate=5.151111449944626E-4]:3.711367402261E-1)[&rate=5.151111449944626E-4]:4.382628940152E-2,59[&rate=5.151111449944626E-4]:4.094835775727E-1)[&rate=5.151111449944626E-4]:7.390342394532E-2,57[&rate=5.151111449944626E-4]:4.88866453573E-1)[&rate=5.151111449944626E-4]:9.704544148054E-1,(((((23[&rate=5.151111449944626E-4]:5.225995281879E-1,18[&rate=5.151111449944626E-4]:5.034214459962E-1)[&rate=5.151111449944626E-4]:3.292809343302E-1,21[&rate=5.151111449944626E-4]:8.409215584085E-1)[&rate=5.151111449944626E-4]:1.004199046432E-1,(10[&rate=5.151111449944626E-4]:6.935087688364E-1,55[&rate=5.151111449944626E-4]:6.743306866447E-1)[&rate=5.151111449944626E-4]:1.62901187366E-1)[&rate=5.151111449944626E-4]:3.205097568513E-1,39[&rate=5.151111449944626E-4]:1.111662883962E-1)[&rate=5.151111449944626E-4]:1.031740923834E-2,((1[&rate=5.151111449944626E-4]:1.705344283027E-1,(19[&rate=5.151111449944626E-4]:8.491276084635E-1,26[&rate=5.151111449944626E-4]:8.7378514271E-1)[&rate=5.151111449944626E-4]:8.305065545569E-2)[&rate=5.151111449944626E-4]:1.147182236053E-1,22[&rate=5.151111449944626E-4]:1.066074569716E0)[&rate=5.151111449944626E-4]:2.170529635347E-1)[&rate=5.151111449944626E-4]:9.1261828278E-2)[&rate=5.151111449944626E-4]:3.116277842123E-3)[&rate=5.151111449944626E-4]:6.227498398247E-2)[&rate=5.151111449944626E-4]:2.228061524961E-1)[&rate=5.151111449944626E-4]:7.584942202109E-1)[&rate=5.151111449944626E-4]:3.122680796563E-1)[&rate=5.151111449944626E-4]:1.813819434376E-2);
tree STATE_10444000 [&joint=-18012.24354521987,lnP=-18012.24354521987] = [&R] (((24[&rate=4.894847375055451E-4]:1.541115123571E0,(((20[&rate=4.894847375055451E-4]:2.527118758911E-1,25[&rate=4.894847375055451E-4]:2.691502320555E-1)[&rate=4.894847375055451E-4]:6.43626565075E-1,(6[&rate=4.894847375055451E-4]:1.566530797004E-1,7[&rate=4.894847375055451E-4]:1.566530797004E-1)[&rate=4.894847375055451E-4]:6.437949503068E-1)[&rate=4.894847375055451E-4]:3.1829056204E-2,(28[&rate=4.894847375055451E-4]:7.531405576798E-1,2[&rate=4.894847375055451E-4]:5.257432974057E-1)[&rate=4.894847375055451E-4]:2.298214600384E-1)[&rate=4.894847375055451E-4]:6.019887222913E-1)[&rate=4.894847375055451E-4]:1.196353368789E0,((62[&rate=4.894847375055451E-4]:6.492528569444E-1,29[&rate=4.894847375055451E-4]:5.91875807764E-1)[&rate=4.894847375055451E-4]:8.360195913202E-4,((((((32[&rate=4.894847375055451E-4]:5.308638357708E-1,(37[&rate=4.894847375055451E-4]:2.535552910436E-1,31[&rate=4.894847375055451E-4]:2.535552910436E-1)[&rate=4.894847375055451E-4]:1.926090911751E-1)[&rate=4.894847375055451E-4]:5.800393035825E-2,(33[&rate=4.894847375055451E-4]:5.412062920575E-1,36[&rate=4.894847375055451E-4]:5.767254177404E-1)[&rate=4.894847375055451E-4]:2.307131013716E-2)[&rate=4.894847375055451E-4]:6.242057242724E-2,35[&rate=4.894847375055451E-4]:6.403593768075E-1)[&rate=4.894847375055451E-4]:7.823006867041E-2,(61[&rate=4.894847375055451E-4]:7.101696599854E-1,14[&rate=4.894847375055451E-4]:2.675444006868E0)[&rate=4.894847375055451E-4]:2.230641812018E-4)[&rate=4.894847375055451E-4]:1.688267666068E-3,34[&rate=4.894847375055451E-4]:5.208241612315E-1)[&rate=4.894847375055451E-4]:5.532716489154E-4,30[&rate=4.894847375055451E-4]:5.924156842466E-1)[&rate=4.894847375055451E-4]:2.961431087058E-4)[&rate=4.894847375055451E-4]:4.469218339782E-3)[&rate=4.894847375055451E-4]:4.106421155113E-2,(38[&rate=4.894847375055451E-4]:1.431406899192E0,((((13[&rate=4.894847375055451E-4]:5.76492058182E-1,9[&rate=4.894847375055451E-4]:5.381358937986E-1)[&rate=4.894847375055451E-4]:3.36103062852E-1,(5[&rate=4.894847375055451E-4]:5.343187776715E-1,16[&rate=4.894847375055451E-4]:5.973324763017E-1)[&rate=4.894847375055451E-4]:3.234818228146E-1)[&rate=4.894847375055451E-4]:3.890731616679E-1,3[&rate=4.894847375055451E-4]:1.194818967634E0)[&rate=4.894847375055451E-4]:7.988528042625E-2,((((56[&rate=4.894847375055451E-4]:4.090570608663E-1,60[&rate=4.894847375055451E-4]:4.117967868939E-1)[&rate=4.894847375055451E-4]:4.458350187143E-3,59[&rate=4.894847375055451E-4]:4.107756850261E-1)[&rate=4.894847375055451E-4]:1.267751155004E-1,57[&rate=4.894847375055451E-4]:5.430302525815E-1)[&rate=4.894847375055451E-4]:9.199952871281E-1,((((((48[&rate=4.894847375055451E-4]:8.636185590288E-1,(8[&rate=4.894847375055451E-4]:8.288156587512E-1,49[&rate=4.894847375055451E-4]:8.370348368333E-1)[&rate=4.894847375055451E-4]:2.65837221955E-2)[&rate=4.894847375055451E-4]:6.0308042362E-2,(53[&rate=4.894847375055451E-4]:9.121427687816E-1,(12[&rate=4.894847375055451E-4]:7.023788881358E-1,15[&rate=4.894847375055451E-4]:7.407350525194E-1)[&rate=4.894847375055451E-4]:2.070241546182E-1)[&rate=4.894847375055451E-4]:1.452355863684E-2)[&rate=4.894847375055451E-4]:5.659777091661E-2,(27[&rate=4.894847375055451E-4]:3.030256732235E-1,4[&rate=4.894847375055451E-4]:1.304229334975E-1)[&rate=4.894847375055451E-4]:7.925671922348E-1)[&rate=4.894847375055451E-4]:8.223302788262E-2,(41[&rate=4.894847375055451E-4]:8.017453347702E-1,46[&rate=4.894847375055451E-4]:8.236631429893E-1)[&rate=4.894847375055451E-4]:2.336148051461E-1)[&rate=4.894847375055451E-4]:1.378981974126E-1,((((42[&rate=4.894847375055451E-4]:5.753793328494E-1,(47[&rate=4.894847375055451E-4]:2.242662773281E-1,54[&rate=4.894847375055451E-4]:3.996087430815E-1)[&rate=4.894847375055451E-4]:3.675514116857E-1)[&rate=4.894847375055451E-4]:1.556822660339E-1,52[&rate=4.894847375055451E-4]:6.707876262806E-1)[&rate=4.894847375055451E-4]:1.561924351671E-1,(63[&rate=4.894847375055451E-4]:4.710824223486E-1,58[&rate=4.894847375055451E-4]:4.683426963212E-1)[&rate=4.894847375055451E-4]:3.942538034828E-1)[&rate=4.894847375055451E-4]:9.805849262664E-2,((((50[&rate=4.894847375055451E-4]:8.990793830487E-2,40[&rate=4.894847375055451E-4]:1.501819109076E-1)[&rate=4.894847375055451E-4]:4.00938963542E-1,(44[&rate=4.894847375055451E-4]:1.840676133744E-1,43[&rate=4.894847375055451E-4]:1.868073394017E-1)[&rate=4.894847375055451E-4]:3.64313535048E-1)[&rate=4.894847375055451E-4]:2.320997585166E-1,45[&rate=4.894847375055451E-4]:8.02398715158E-1)[&rate=4.894847375055451E-4]:1.338878982497E-1,((11[&rate=4.894847375055451E-4]:2.524158177485E-1,17[&rate=4.894847375055451E-4]:2.907719821322E-1)[&rate=4.894847375055451E-4]:6.18069363588E-1,51[&rate=4.894847375055451E-4]:7.882934005147E-1)[&rate=4.894847375055451E-4]:6.854115809858E-2)[&rate=4.894847375055451E-4]:6.820399546101E-2)[&rate=4.894847375055451E-4]:1.934252627065E-1)[&rate=4.894847375055451E-4]:6.643897828591E-2,((39[&rate=4.894847375055451E-4]:6.969473776428E-2,(((23[&rate=4.894847375055451E-4]:2.408250106897E-1,18[&rate=4.894847375055451E-4]:2.21646928498E-1)[&rate=4.894847375055451E-4]:6.297418336565E-1,(10[&rate=4.894847375055451E-4]:5.993955436577E-1,55[&rate=4.894847375055451E-4]:5.80217461466E-1)[&rate=4.894847375055451E-4]:1.752808897296E-1)[&rate=4.894847375055451E-4]:1.076362132824E-1,21[&rate=4.894847375055451E-4]:9.672441535189E-1)[&rate=4.894847375055451E-4]:2.531355157521E-1)[&rate=4.894847375055451E-4]:6.840002623442E-2,((1[&rate=4.894847375055451E-4]:2.208334701062E-1,(19[&rate=4.894847375055451E-4]:9.161301556537E-1,26[&rate=4.894847375055451E-4]:9.407876899002E-1)[&rate=4.894847375055451E-4]:6.634715006901E-2)[&rate=4.894847375055451E-4]:7.23080299256E-2,22[&rate=4.894847375055451E-4]:1.07396341784E0)[&rate=4.894847375055451E-4]:2.25775181775E-1)[&rate=4.894847375055451E-4]:5.502720915028E-2)[&rate=4.894847375055451E-4]:2.332822409478E-2)[&rate=4.894847375055451E-4]:6.099377684342E-2)[&rate=4.894847375055451E-4]:1.15944237716E0)[&rate=4.894847375055451E-4]:1.800025170482E-1);
tree STATE_10446000 [&joint=-18021.670115461147,lnP=-18021.670115461147] = [&R] ((((35[&rate=5.770044990155141E-4]:6.688485888581E-1,(32[&rate=5.770044990155141E-4]:5.014061724429E-1,(37[&rate=5.770044990155141E-4]:2.899223688692E-1,31[&rate=5.770044990155141E-4]:2.899223688692E-1)[&rate=5.770044990155141E-4]:1.267843500216E-1)[&rate=5.770044990155141E-4]:1.78371378164E-1)[&rate=5.770044990155141E-4]:7.658906490923E-3,(33[&rate=5.770044990155141E-4]:4.119858034203E-1,36[&rate=5.770044990155141E-4]:4.475049291032E-1)[&rate=5.770044990155141E-4]:2.508604897431E-1)[&rate=5.770044990155141E-4]:4.331012463868E-2,(61[&rate=5.770044990155141E-4]:7.099857030675E-1,30[&rate=5.770044990155141E-4]:5.897671238326E-1)[&rate=5.770044990155141E-4]:1.635195608779E-3)[&rate=5.770044990155141E-4]:6.43673524465E-2,(((14[&rate=5.770044990155141E-4]:2.675859813157E0,29[&rate=5.770044990155141E-4]:5.903668870398E-1)[&rate=5.770044990155141E-4]:3.097800850485E-2,(62[&rate=5.770044990155141E-4]:6.522428042077E-1,(34[&rate=5.770044990155141E-4]:5.187106141E-1,(38[&rate=5.770044990155141E-4]:9.880767352353E-1,((((13[&rate=5.770044990155141E-4]:5.545384668261E-1,9[&rate=5.770044990155141E-4]:5.161823024426E-1)[&rate=5.770044990155141E-4]:1.084990502698E-1,(16[&rate=5.770044990155141E-4]:5.678755812667E-1,5[&rate=5.770044990155141E-4]:5.048618826366E-1)[&rate=5.770044990155141E-4]:1.033811139115E-1)[&rate=5.770044990155141E-4]:2.518037201686E-1,3[&rate=5.770044990155141E-4]:8.079919221962E-1)[&rate=5.770044990155141E-4]:7.873778253016E-1,(((((60[&rate=5.770044990155141E-4]:2.489092126398E-1,56[&rate=5.770044990155141E-4]:2.461694866122E-1)[&rate=5.770044990155141E-4]:1.258871853089E-1,59[&rate=5.770044990155141E-4]:3.693169458937E-1)[&rate=5.770044990155141E-4]:2.273343777191E-1,57[&rate=5.770044990155141E-4]:6.021307756678E-1)[&rate=5.770044990155141E-4]:8.562111135804E-1,((39[&rate=5.770044990155141E-4]:5.410950852463E-2,((21[&rate=5.770044990155141E-4]:5.394901070767E-1,(23[&rate=5.770044990155141E-4]:2.621572110486E-1,18[&rate=5.770044990155141E-4]:2.429791288569E-1)[&rate=5.770044990155141E-4]:2.882918001377E-1)[&rate=5.770044990155141E-4]:4.256060620857E-1,(10[&rate=5.770044990155141E-4]:5.306030584206E-1,55[&rate=5.770044990155141E-4]:5.114249762289E-1)[&rate=5.770044990155141E-4]:3.495616038925E-1)[&rate=5.770044990155141E-4]:2.39698270869E-1)[&rate=5.770044990155141E-4]:9.162442849192E-2,((1[&rate=5.770044990155141E-4]:2.400958658008E-1,(19[&rate=5.770044990155141E-4]:7.197158451103E-1,26[&rate=5.770044990155141E-4]:7.443733793567E-1)[&rate=5.770044990155141E-4]:2.820238563071E-1)[&rate=5.770044990155141E-4]:4.521565776035E-2,22[&rate=5.770044990155141E-4]:1.066133441369E0)[&rate=5.770044990155141E-4]:2.412443312635E-1)[&rate=5.770044990155141E-4]:6.603260976583E-2)[&rate=5.770044990155141E-4]:1.385499654173E-1,(((((((8[&rate=5.770044990155141E-4]:6.324105730472E-1,53[&rate=5.770044990155141E-4]:6.433694771568E-1)[&rate=5.770044990155141E-4]:2.409208827284E-1,49[&rate=5.770044990155141E-4]:8.815506338576E-1)[&rate=5.770044990155141E-4]:1.25192130898E-2,(12[&rate=5.770044990155141E-4]:5.821664378154E-1,15[&rate=5.770044990155141E-4]:6.205226021991E-1)[&rate=5.770044990155141E-4]:3.11903409132E-1)[&rate=5.770044990155141E-4]:5.721320913511E-3,48[&rate=5.770044990155141E-4]:8.997911678609E-1)[&rate=5.770044990155141E-4]:8.841304527659E-2,(27[&rate=5.770044990155141E-4]:3.418301345777E-1,4[&rate=5.770044990155141E-4]:1.692273948516E-1)[&rate=5.770044990155141E-4]:7.614425717107E-1)[&rate=5.770044990155141E-4]:2.461788123703E-2,(41[&rate=5.770044990155141E-4]:5.203574273506E-1,46[&rate=5.770044990155141E-4]:5.422752355697E-1)[&rate=5.770044990155141E-4]:4.650674067501E-1)[&rate=5.770044990155141E-4]:1.099468202858E-1,((51[&rate=5.770044990155141E-4]:8.107793955815E-1,((11[&rate=5.770044990155141E-4]:4.26211630349E-1,17[&rate=5.770044990155141E-4]:4.645677947327E-1)[&rate=5.770044990155141E-4]:4.494527585345E-1,((45[&rate=5.770044990155141E-4]:1.678555943825E-1,43[&rate=5.770044990155141E-4]:1.486775121908E-1)[&rate=5.770044990155141E-4]:4.568324620275E-1,(44[&rate=5.770044990155141E-4]:3.407837611231E-1,(50[&rate=5.770044990155141E-4]:7.583623675912E-2,40[&rate=5.770044990155141E-4]:1.361102093619E-1)[&rate=5.770044990155141E-4]:2.074132777886E-1)[&rate=5.770044990155141E-4]:2.619864870677E-1)[&rate=5.770044990155141E-4]:2.482366064462E-1)[&rate=5.770044990155141E-4]:1.730678751983E-2)[&rate=5.770044990155141E-4]:9.809806846478E-2,(((63[&rate=5.770044990155141E-4]:2.046506450316E-1,58[&rate=5.770044990155141E-4]:2.019109190043E-1)[&rate=5.770044990155141E-4]:6.816306594149E-1,(42[&rate=5.770044990155141E-4]:2.035802877744E-1,(54[&rate=5.770044990155141E-4]:2.91177797431E-1,47[&rate=5.770044990155141E-4]:1.158353316777E-1)[&rate=5.770044990155141E-4]:1.041833122611E-1)[&rate=5.770044990155141E-4]:7.046188248912E-1)[&rate=5.770044990155141E-4]:4.582737181615E-3,52[&rate=5.770044990155141E-4]:8.525078772445E-1)[&rate=5.770044990155141E-4]:5.63695868018E-2)[&rate=5.770044990155141E-4]:1.316996697922E-1)[&rate=5.770044990155141E-4]:3.015202002789E-1)[&rate=5.770044990155141E-4]:2.477929613256E-1)[&rate=5.770044990155141E-4]:3.954467137651E-1)[&rate=5.770044990155141E-4]:5.748362892246E-1)[&rate=5.770044990155141E-4]:5.116889561193E-3)[&rate=5.770044990155141E-4]:2.647914051731E-2)[&rate=5.770044990155141E-4]:4.8092861799E-3,(24[&rate=5.770044990155141E-4]:1.02975558016E0,(((28[&rate=5.770044990155141E-4]:5.062959128094E-1,2[&rate=5.770044990155141E-4]:2.788986525353E-1)[&rate=5.770044990155141E-4]:4.48170397041E-1,(20[&rate=5.770044990155141E-4]:2.744235735431E-1,25[&rate=5.770044990155141E-4]:2.908619297075E-1)[&rate=5.770044990155141E-4]:6.252482157592E-1)[&rate=5.770044990155141E-4]:7.049790564519E-2,(6[&rate=5.770044990155141E-4]:1.853163973843E-1,7[&rate=5.770044990155141E-4]:1.853163973843E-1)[&rate=5.770044990155141E-4]:6.889628866043E-1)[&rate=5.770044990155141E-4]:4.862698110314E-2)[&rate=5.770044990155141E-4]:1.736686048229E0)[&rate=5.770044990155141E-4]:2.961549016335E-2);
tree STATE_10448000 [&joint=-18021.453419027526,lnP=-18021.453419027526] = [&R] ((61[&rate=5.704570395621789E-4]:7.154349903094E-1,14[&rate=5.704570395621789E-4]:2.680709337192E0)[&rate=5.704570395621789E-4]:2.30706195414E-2,((30[&rate=5.704570395621789E-4]:5.977235917646E-1,(((32[&rate=5.704570395621789E-4]:6.219906703182E-1,(37[&rate=5.704570395621789E-4]:3.246177871492E-1,31[&rate=5.704570395621789E-4]:3.246177871492E-1)[&rate=5.704570395621789E-4]:2.12673429617E-1)[&rate=5.704570395621789E-4]:9.661367149221E-2,((33[&rate=5.704570395621789E-4]:4.8254991513E-1,36[&rate=5.704570395621789E-4]:5.180690408128E-1)[&rate=5.704570395621789E-4]:1.320467032731E-1,35[&rate=5.704570395621789E-4]:6.282578205887E-1)[&rate=5.704570395621789E-4]:7.941755947302E-2)[&rate=5.704570395621789E-4]:1.533724551402E-2,(62[&rate=5.704570395621789E-4]:6.518071222612E-1,(((((24[&rate=5.704570395621789E-4]:5.448295107274E-1,(6[&rate=5.704570395621789E-4]:1.675204379054E-1,7[&rate=5.704570395621789E-4]:1.675204379054E-1)[&rate=5.704570395621789E-4]:2.704597577535E-1)[&rate=5.704570395621789E-4]:3.401564099339E-1,28[&rate=5.704570395621789E-4]:9.288215370998E-1)[&rate=5.704570395621789E-4]:9.073267261694E-2,(20[&rate=5.704570395621789E-4]:6.000363248933E-1,25[&rate=5.704570395621789E-4]:6.164746810577E-1)[&rate=5.704570395621789E-4]:3.647233642754E-1)[&rate=5.704570395621789E-4]:8.011139602005E-2,2[&rate=5.704570395621789E-4]:8.722683454627E-1)[&rate=5.704570395621789E-4]:1.678509014388E0,(38[&rate=5.704570395621789E-4]:1.28831440387E0,((((13[&rate=5.704570395621789E-4]:2.577680858813E-1,9[&rate=5.704570395621789E-4]:2.194119214979E-1)[&rate=5.704570395621789E-4]:6.990790514773E-1,(16[&rate=5.704570395621789E-4]:4.899790015697E-1,5[&rate=5.704570395621789E-4]:4.269653029396E-1)[&rate=5.704570395621789E-4]:4.750873138712E-1)[&rate=5.704570395621789E-4]:3.755168246616E-1,3[&rate=5.704570395621789E-4]:1.225514646952E0)[&rate=5.704570395621789E-4]:2.104396954324E-1,((((((41[&rate=5.704570395621789E-4]:6.354096930631E-1,46[&rate=5.704570395621789E-4]:6.573275012822E-1)[&rate=5.704570395621789E-4]:1.804610530074E-1,49[&rate=5.704570395621789E-4]:8.432680063443E-1)[&rate=5.704570395621789E-4]:1.083261843913E-1,((53[&rate=5.704570395621789E-4]:8.724899209004E-1,(8[&rate=5.704570395621789E-4]:7.822168227143E-1,48[&rate=5.704570395621789E-4]:7.904360007964E-1)[&rate=5.704570395621789E-4]:7.931419407647E-2)[&rate=5.704570395621789E-4]:6.001941356163E-2,((27[&rate=5.704570395621789E-4]:5.517813459722E-1,4[&rate=5.704570395621789E-4]:3.791786062462E-1)[&rate=5.704570395621789E-4]:4.585780675157E-1,(12[&rate=5.704570395621789E-4]:4.659653846582E-1,15[&rate=5.704570395621789E-4]:5.043215490419E-1)[&rate=5.704570395621789E-4]:4.293255356788E-1)[&rate=5.704570395621789E-4]:3.447868809745E-2)[&rate=5.704570395621789E-4]:2.182458230113E-2)[&rate=5.704570395621789E-4]:2.648822289722E-1,(((45[&rate=5.704570395621789E-4]:8.674278760381E-1,((50[&rate=5.704570395621789E-4]:1.424217803797E-1,40[&rate=5.704570395621789E-4]:2.026957529825E-1)[&rate=5.704570395621789E-4]:5.229744257132E-1,(43[&rate=5.704570395621789E-4]:1.962343556942E-1,44[&rate=5.704570395621789E-4]:1.934946296668E-1)[&rate=5.704570395621789E-4]:5.294358230016E-1)[&rate=5.704570395621789E-4]:1.225796151506E-1)[&rate=5.704570395621789E-4]:1.703334978197E-1,(51[&rate=5.704570395621789E-4]:9.248291927064E-1,(11[&rate=5.704570395621789E-4]:5.431643253901E-1,17[&rate=5.704570395621789E-4]:5.815204897738E-1)[&rate=5.704570395621789E-4]:4.638566481381E-1)[&rate=5.704570395621789E-4]:3.348012635694E-2)[&rate=5.704570395621789E-4]:1.283815518724E-1,(((63[&rate=5.704570395621789E-4]:2.50758745546E-1,58[&rate=5.704570395621789E-4]:2.480190195186E-1)[&rate=5.704570395621789E-4]:5.068590277267E-1,(54[&rate=5.704570395621789E-4]:4.270577874959E-1,(42[&rate=5.704570395621789E-4]:1.629980992244E-1,47[&rate=5.704570395621789E-4]:1.794364553888E-1)[&rate=5.704570395621789E-4]:7.227886635379E-2)[&rate=5.704570395621789E-4]:5.442586159136E-1)[&rate=5.704570395621789E-4]:3.219627912085E-1,52[&rate=5.704570395621789E-4]:1.041224400098E0)[&rate=5.704570395621789E-4]:4.54664708381E-2)[&rate=5.704570395621789E-4]:4.759376795025E-2)[&rate=5.704570395621789E-4]:4.246291557296E-2,(((60[&rate=5.704570395621789E-4]:3.029027530559E-1,59[&rate=5.704570395621789E-4]:2.97423301001E-1)[&rate=5.704570395621789E-4]:4.512917702737E-2,56[&rate=5.704570395621789E-4]:3.452922040557E-1)[&rate=5.704570395621789E-4]:5.179358478978E-2,57[&rate=5.704570395621789E-4]:3.998255148731E-1)[&rate=5.704570395621789E-4]:1.031716560134E0)[&rate=5.704570395621789E-4]:6.997400730323E-3,((39[&rate=5.704570395621789E-4]:5.364424797656E-3,((21[&rate=5.704570395621789E-4]:5.074306408594E-1,(23[&rate=5.704570395621789E-4]:2.224000327809E-1,18[&rate=5.704570395621789E-4]:2.032219505892E-1)[&rate=5.704570395621789E-4]:2.959895121881E-1)[&rate=5.704570395621789E-4]:4.571533995391E-1,(10[&rate=5.704570395621789E-4]:4.584869852176E-1,55[&rate=5.704570395621789E-4]:4.393089030259E-1)[&rate=5.704570395621789E-4]:4.211655483317E-1)[&rate=5.704570395621789E-4]:1.914653159059E-1)[&rate=5.704570395621789E-4]:9.210300713057E-2,((1[&rate=5.704570395621789E-4]:8.165758179276E-2,(19[&rate=5.704570395621789E-4]:2.405917279039E-1,26[&rate=5.704570395621789E-4]:2.652492621503E-1)[&rate=5.704570395621789E-4]:6.027096895054E-1)[&rate=5.704570395621789E-4]:7.206015603753E-2,22[&rate=5.704570395621789E-4]:9.345396556385E-1)[&rate=5.704570395621789E-4]:3.245716119061E-1)[&rate=5.704570395621789E-4]:9.449670134325E-2)[&rate=5.704570395621789E-4]:2.467299351401E-1)[&rate=5.704570395621789E-4]:8.55099787513E-1)[&rate=5.704570395621789E-4]:2.789013121456E-1)[&rate=5.704570395621789E-4]:3.785160593712E-4)[&rate=5.704570395621789E-4]:1.672519485689E-4)[&rate=5.704570395621789E-4]:3.126266735178E-3)[&rate=5.704570395621789E-4]:2.111210702683E-3,(34[&rate=5.704570395621789E-4]:5.269112075286E-1,29[&rate=5.704570395621789E-4]:5.979494588948E-1)[&rate=5.704570395621789E-4]:1.885343572474E-3)[&rate=5.704570395621789E-4]:1.845222814855E-2);
tree STATE_10450000 [&joint=-18014.753509920443,lnP=-18014.753509920443] = [&R] ((30[&rate=5.296141530594517E-4]:6.105714187116E-1,(((((28[&rate=5.296141530594517E-4]:1.170025210031E0,((20[&rate=5.296141530594517E-4]:5.090913292657E-1,25[&rate=5.296141530594517E-4]:5.255296854301E-1)[&rate=5.296141530594517E-4]:4.199541369371E-1,(24[&rate=5.296141530594517E-4]:8.687637985328E-1,(6[&rate=5.296141530594517E-4]:4.037208698833E-1,7[&rate=5.296141530594517E-4]:4.037208698833E-1)[&rate=5.296141530594517E-4]:3.58193613581E-1)[&rate=5.296141530594517E-4]:7.124057177965E-2)[&rate=5.296141530594517E-4]:1.861852232804E-1)[&rate=5.296141530594517E-4]:2.86022708839E-1,2[&rate=5.296141530594517E-4]:1.228650658596E0)[&rate=5.296141530594517E-4]:1.317989025698E0,((33[&rate=5.296141530594517E-4]:4.120029740973E-1,36[&rate=5.296141530594517E-4]:4.475220997802E-1)[&rate=5.296141530594517E-4]:2.463563789823E-1,(35[&rate=5.296141530594517E-4]:6.059928779698E-1,(32[&rate=5.296141530594517E-4]:4.78264732742E-1,(37[&rate=5.296141530594517E-4]:3.155870755145E-1,31[&rate=5.296141530594517E-4]:3.155870755145E-1)[&rate=5.296141530594517E-4]:7.797820367541E-2)[&rate=5.296141530594517E-4]:1.386571069765E-1)[&rate=5.296141530594517E-4]:6.60276772955E-2)[&rate=5.296141530594517E-4]:4.630862674591E-2)[&rate=5.296141530594517E-4]:7.174214058074E-4,((38[&rate=5.296141530594517E-4]:1.328172167052E0,((((5[&rate=5.296141530594517E-4]:6.784956211232E-1,(13[&rate=5.296141530594517E-4]:3.398992775336E-1,9[&rate=5.296141530594517E-4]:3.015431131501E-1)[&rate=5.296141530594517E-4]:3.933908641374E-1)[&rate=5.296141530594517E-4]:1.82245377951E-1,16[&rate=5.296141530594517E-4]:9.237546977043E-1)[&rate=5.296141530594517E-4]:4.215486934495E-1,3[&rate=5.296141530594517E-4]:1.230234898003E0)[&rate=5.296141530594517E-4]:3.560467036999E-2,((((((8[&rate=5.296141530594517E-4]:5.891125187953E-1,53[&rate=5.296141530594517E-4]:6.00071422905E-1)[&rate=5.296141530594517E-4]:3.262718789273E-1,((48[&rate=5.296141530594517E-4]:8.81321498721E-1,49[&rate=5.296141530594517E-4]:8.81321498721E-1)[&rate=5.296141530594517E-4]:4.198326280368E-2,(12[&rate=5.296141530594517E-4]:2.174626573691E-1,15[&rate=5.296141530594517E-4]:2.558188217528E-1)[&rate=5.296141530594517E-4]:7.058421041556E-1)[&rate=5.296141530594517E-4]:2.988142799236E-4)[&rate=5.296141530594517E-4]:1.367708880271E-2,(27[&rate=5.296141530594517E-4]:3.213402575445E-1,4[&rate=5.296141530594517E-4]:1.487375178184E-1)[&rate=5.296141530594517E-4]:7.310089002137E-1)[&rate=5.296141530594517E-4]:3.52838450922E-2,(46[&rate=5.296141530594517E-4]:9.331629596184E-1,41[&rate=5.296141530594517E-4]:9.112451513993E-1)[&rate=5.296141530594517E-4]:3.392209802646E-2)[&rate=5.296141530594517E-4]:2.554025791575E-1,(((11[&rate=5.296141530594517E-4]:7.569804527835E-1,17[&rate=5.296141530594517E-4]:7.953366171671E-1)[&rate=5.296141530594517E-4]:2.545605437531E-1,(51[&rate=5.296141530594517E-4]:9.232050201282E-1,((((50[&rate=5.296141530594517E-4]:1.515804278562E-1,40[&rate=5.296141530594517E-4]:2.11854400459E-1)[&rate=5.296141530594517E-4]:3.323081100934E-1,44[&rate=5.296141530594517E-4]:5.41422784525E-1)[&rate=5.296141530594517E-4]:2.903013421525E-1,43[&rate=5.296141530594517E-4]:8.344638527049E-1)[&rate=5.296141530594517E-4]:1.305961946087E-2,45[&rate=5.296141530594517E-4]:8.667015543575E-1)[&rate=5.296141530594517E-4]:1.359555205652E-1)[&rate=5.296141530594517E-4]:6.144195586477E-3)[&rate=5.296141530594517E-4]:1.452756714365E-1,((52[&rate=5.296141530594517E-4]:8.534410580739E-1,(54[&rate=5.296141530594517E-4]:4.655940611882E-1,(47[&rate=5.296141530594517E-4]:2.554060115839E-1,42[&rate=5.296141530594517E-4]:2.389676554195E-1)[&rate=5.296141530594517E-4]:3.484558385094E-2)[&rate=5.296141530594517E-4]:6.399017914062E-1)[&rate=5.296141530594517E-4]:6.263466001708E-2,(63[&rate=5.296141530594517E-4]:3.980396146046E-1,58[&rate=5.296141530594517E-4]:3.952998885772E-1)[&rate=5.296141530594517E-4]:5.563922678701E-1)[&rate=5.296141530594517E-4]:1.585491690602E-1)[&rate=5.296141530594517E-4]:7.115042088398E-2)[&rate=5.296141530594517E-4]:2.851154369962E-2,(((39[&rate=5.296141530594517E-4]:4.282245408935E-3,((1[&rate=5.296141530594517E-4]:2.410713770141E-1,(19[&rate=5.296141530594517E-4]:9.33673761648E-1,26[&rate=5.296141530594517E-4]:9.583312958945E-1)[&rate=5.296141530594517E-4]:6.904145098253E-2)[&rate=5.296141530594517E-4]:3.439199078255E-2,22[&rate=5.296141530594517E-4]:1.056285285605E0)[&rate=5.296141530594517E-4]:1.096407954205E-1)[&rate=5.296141530594517E-4]:6.853340977789E-3,((21[&rate=5.296141530594517E-4]:6.82623372082E-1,(23[&rate=5.296141530594517E-4]:5.530894102575E-1,18[&rate=5.296141530594517E-4]:5.339113280658E-1)[&rate=5.296141530594517E-4]:1.404928659341E-1)[&rate=5.296141530594517E-4]:2.649499994627E-1,(10[&rate=5.296141530594517E-4]:5.424734177351E-1,55[&rate=5.296141530594517E-4]:5.232953355433E-1)[&rate=5.296141530594517E-4]:3.201684469604E-1)[&rate=5.296141530594517E-4]:2.142471463488E-1)[&rate=5.296141530594517E-4]:3.711610206082E-2,(((60[&rate=5.296141530594517E-4]:2.571666665743E-1,56[&rate=5.296141530594517E-4]:2.544269405467E-1)[&rate=5.296141530594517E-4]:2.866522875728E-2,59[&rate=5.296141530594517E-4]:2.803524432767E-1)[&rate=5.296141530594517E-4]:8.425507055604E-2,57[&rate=5.296141530594517E-4]:3.700869658876E-1)[&rate=5.296141530594517E-4]:9.247400650257E-1)[&rate=5.296141530594517E-4]:1.342543413695E-1)[&rate=5.296141530594517E-4]:8.607326458348E-2)[&rate=5.296141530594517E-4]:1.065072324706E0)[&rate=5.296141530594517E-4]:2.345323610469E-1,29[&rate=5.296141530594517E-4]:5.895403691047E-1)[&rate=5.296141530594517E-4]:1.090933766017E-3)[&rate=5.296141530594517E-4]:1.572140822245E-3,14[&rate=5.296141530594517E-4]:2.67769636981E0)[&rate=5.296141530594517E-4]:1.836797501866E-2)[&rate=5.296141530594517E-4]:5.172933099301E-2,((62[&rate=5.296141530594517E-4]:6.468956774458E-1,34[&rate=5.296141530594517E-4]:5.184803768993E-1)[&rate=5.296141530594517E-4]:3.076488257822E-2,61[&rate=5.296141530594517E-4]:7.405020900786E-1)[&rate=5.296141530594517E-4]:4.201723886092E-2);
tree STATE_10452000 [&joint=-18018.56818621353,lnP=-18018.56818621353] = [&R] ((((((32[&rate=5.163651044052379E-4]:4.965094100633E-1,(37[&rate=5.163651044052379E-4]:2.896584015822E-1,31[&rate=5.163651044052379E-4]:2.896584015822E-1)[&rate=5.163651044052379E-4]:1.22151554929E-1)[&rate=5.163651044052379E-4]:1.628791773852E-1,(36[&rate=5.163651044052379E-4]:6.291456078693E-1,33[&rate=5.163651044052379E-4]:5.936264821864E-1)[&rate=5.163651044052379E-4]:4.117194132774E-2)[&rate=5.163651044052379E-4]:2.1550251519E-2,35[&rate=5.163651044052379E-4]:6.700098772188E-1)[&rate=5.163651044052379E-4]:6.208418074185E-2,(38[&rate=5.163651044052379E-4]:9.39266980509E-1,(((((13[&rate=5.163651044052379E-4]:3.44980031775E-1,9[&rate=5.163651044052379E-4]:3.066238673915E-1)[&rate=5.163651044052379E-4]:4.685402201303E-1,16[&rate=5.163651044052379E-4]:8.217394299875E-1)[&rate=5.163651044052379E-4]:7.766493744145E-2,5[&rate=5.163651044052379E-4]:8.363906687989E-1)[&rate=5.163651044052379E-4]:4.929306588455E-1,3[&rate=5.163651044052379E-4]:1.277266533124E0)[&rate=5.163651044052379E-4]:3.406731014384E-1,(((39[&rate=5.163651044052379E-4]:8.735223547264E-2,((21[&rate=5.163651044052379E-4]:6.16145888019E-1,(23[&rate=5.163651044052379E-4]:2.576846160628E-1,18[&rate=5.163651044052379E-4]:2.385065338711E-1)[&rate=5.163651044052379E-4]:3.694201760658E-1)[&rate=5.163651044052379E-4]:3.42346853643E-1,(10[&rate=5.163651044052379E-4]:5.553286367899E-1,55[&rate=5.163651044052379E-4]:5.361505545982E-1)[&rate=5.163651044052379E-4]:3.182325980228E-1)[&rate=5.163651044052379E-4]:2.795444253174E-1)[&rate=5.163651044052379E-4]:4.544621605742E-2,((1[&rate=5.163651044052379E-4]:1.824789090229E-1,(19[&rate=5.163651044052379E-4]:7.681077979107E-1,26[&rate=5.163651044052379E-4]:7.927653321571E-1)[&rate=5.163651044052379E-4]:1.760149467287E-1)[&rate=5.163651044052379E-4]:9.903441509204E-2,22[&rate=5.163651044052379E-4]:1.062335241923E0)[&rate=5.163651044052379E-4]:2.321070452233E-1)[&rate=5.163651044052379E-4]:1.126773502864E-1,(((((49[&rate=5.163651044052379E-4]:8.291645863138E-1,((27[&rate=5.163651044052379E-4]:3.81317929074E-1,4[&rate=5.163651044052379E-4]:2.08715189348E-1)[&rate=5.163651044052379E-4]:3.176736310483E-1,(53[&rate=5.163651044052379E-4]:5.727816563225E-1,8[&rate=5.163651044052379E-4]:5.618227522129E-1)[&rate=5.163651044052379E-4]:1.388113667656E-2)[&rate=5.163651044052379E-4]:2.452415193423E-1)[&rate=5.163651044052379E-4]:7.087913137591E-2,(48[&rate=5.163651044052379E-4]:8.067476471809E-1,(12[&rate=5.163651044052379E-4]:4.779142476149E-1,15[&rate=5.163651044052379E-4]:5.162704119986E-1)[&rate=5.163651044052379E-4]:3.28833399566E-1)[&rate=5.163651044052379E-4]:9.329607050885E-2)[&rate=5.163651044052379E-4]:9.641307378816E-2,(46[&rate=5.163651044052379E-4]:8.441979935457E-1,41[&rate=5.163651044052379E-4]:8.222801853266E-1)[&rate=5.163651044052379E-4]:1.467793458775E-1)[&rate=5.163651044052379E-4]:1.980817818164E-1,((51[&rate=5.163651044052379E-4]:9.022999284542E-1,((11[&rate=5.163651044052379E-4]:5.624621099678E-1,17[&rate=5.163651044052379E-4]:6.008182743515E-1)[&rate=5.163651044052379E-4]:4.217388986778E-1,((43[&rate=5.163651044052379E-4]:8.329062714583E-1,(44[&rate=5.163651044052379E-4]:7.302415306415E-1,(50[&rate=5.163651044052379E-4]:1.174915799104E-1,40[&rate=5.163651044052379E-4]:1.777655525132E-1)[&rate=5.163651044052379E-4]:5.552157041557E-1)[&rate=5.163651044052379E-4]:9.992501478949E-2)[&rate=5.163651044052379E-4]:2.311035306835E-2,45[&rate=5.163651044052379E-4]:8.751947067184E-1)[&rate=5.163651044052379E-4]:1.062665758998E-1)[&rate=5.163651044052379E-4]:2.907006304957E-4)[&rate=5.163651044052379E-4]:1.553031383117E-2,(((63[&rate=5.163651044052379E-4]:2.254754242617E-1,58[&rate=5.163651044052379E-4]:2.227356982343E-1)[&rate=5.163651044052379E-4]:6.199375588558E-1,52[&rate=5.163651044052379E-4]:8.070568187338E-1)[&rate=5.163651044052379E-4]:4.519328421945E-2,(42[&rate=5.163651044052379E-4]:5.043821943927E-1,(47[&rate=5.163651044052379E-4]:1.796783739899E-1,54[&rate=5.163651044052379E-4]:3.550208397433E-1)[&rate=5.163651044052379E-4]:3.411421765672E-1)[&rate=5.163651044052379E-4]:4.081418811632E-1)[&rate=5.163651044052379E-4]:6.558013933216E-2)[&rate=5.163651044052379E-4]:1.94516550187E-1)[&rate=5.163651044052379E-4]:7.812343296505E-2,(((56[&rate=5.163651044052379E-4]:2.812837769473E-1,59[&rate=5.163651044052379E-4]:2.785440509199E-1)[&rate=5.163651044052379E-4]:8.70685029307E-2,60[&rate=5.163651044052379E-4]:3.710920059055E-1)[&rate=5.163651044052379E-4]:2.282837620632E-1,57[&rate=5.163651044052379E-4]:5.993757679688E-1)[&rate=5.163651044052379E-4]:8.458889780168E-1)[&rate=5.163651044052379E-4]:4.678639829668E-2)[&rate=5.163651044052379E-4]:3.752035587733E-1)[&rate=5.163651044052379E-4]:3.240670719742E-1)[&rate=5.163651044052379E-4]:6.375759358991E-1)[&rate=5.163651044052379E-4]:4.022069614419E-2,((30[&rate=5.163651044052379E-4]:5.939151468301E-1,(14[&rate=5.163651044052379E-4]:2.677627718877E0,((24[&rate=5.163651044052379E-4]:1.047580986192E0,(((20[&rate=5.163651044052379E-4]:3.086833803322E-1,25[&rate=5.163651044052379E-4]:3.251217364966E-1)[&rate=5.163651044052379E-4]:5.745931622611E-1,28[&rate=5.163651044052379E-4]:9.380710631414E-1)[&rate=5.163651044052379E-4]:3.39652606373E-2,(6[&rate=5.163651044052379E-4]:7.051500658766E-2,7[&rate=5.163651044052379E-4]:7.051500658766E-2)[&rate=5.163651044052379E-4]:7.508363856841E-1)[&rate=5.163651044052379E-4]:1.193802788513E-1)[&rate=5.163651044052379E-4]:1.893122019096E-1,2[&rate=5.163651044052379E-4]:1.053331544266E0)[&rate=5.163651044052379E-4]:1.495529051324E0)[&rate=5.163651044052379E-4]:1.78035407021E-3)[&rate=5.163651044052379E-4]:5.30672398087E-3,(29[&rate=5.163651044052379E-4]:5.897410533188E-1,62[&rate=5.163651044052379E-4]:6.471181024991E-1)[&rate=5.163651044052379E-4]:9.48081749219E-3)[&rate=5.163651044052379E-4]:4.467758274752E-2)[&rate=5.163651044052379E-4]:1.684224173823E-2,(34[&rate=5.163651044052379E-4]:5.224810804747E-1,61[&rate=5.163651044052379E-4]:7.137379110758E-1)[&rate=5.163651044052379E-4]:6.722236345583E-2);
tree STATE_10454000 [&joint=-18003.737546242748,lnP=-18003.737546242748] = [&R] (((62[&rate=4.3595752571028585E-4]:6.557898406926E-1,14[&rate=4.3595752571028585E-4]:2.68390571763E0)[&rate=4.3595752571028585E-4]:1.706377532516E-2,((35[&rate=4.3595752571028585E-4]:7.19319404272E-1,(38[&rate=4.3595752571028585E-4]:1.049797725168E0,(((16[&rate=4.3595752571028585E-4]:6.031398018354E-1,(5[&rate=4.3595752571028585E-4]:5.13109723661E-1,(13[&rate=4.3595752571028585E-4]:4.735781679844E-1,9[&rate=4.3595752571028585E-4]:4.35222003601E-1)[&rate=4.3595752571028585E-4]:9.432607622446E-2)[&rate=4.3595752571028585E-4]:2.701637954426E-2)[&rate=4.3595752571028585E-4]:3.227085639098E-1,3[&rate=4.3595752571028585E-4]:8.107798725946E-1)[&rate=4.3595752571028585E-4]:7.039038785772E-1,((((((53[&rate=4.3595752571028585E-4]:6.498415618822E-1,(27[&rate=4.3595752571028585E-4]:3.311946812283E-1,4[&rate=4.3595752571028585E-4]:1.585919415023E-1)[&rate=4.3595752571028585E-4]:4.309756477771E-1)[&rate=4.3595752571028585E-4]:2.785332927243E-2,(12[&rate=4.3595752571028585E-4]:2.256574714232E-1,15[&rate=4.3595752571028585E-4]:2.640136358069E-1)[&rate=4.3595752571028585E-4]:4.492976937038E-1)[&rate=4.3595752571028585E-4]:2.807646460121E-1,(49[&rate=4.3595752571028585E-4]:9.121567487811E-1,(48[&rate=4.3595752571028585E-4]:9.117499266641E-1,8[&rate=4.3595752571028585E-4]:9.03530748582E-1)[&rate=4.3595752571028585E-4]:4.068221169578E-4)[&rate=4.3595752571028585E-4]:4.35630623581E-2)[&rate=4.3595752571028585E-4]:2.51307070124E-2,(46[&rate=4.3595752571028585E-4]:8.756432331431E-1,41[&rate=4.3595752571028585E-4]:8.53725424924E-1)[&rate=4.3595752571028585E-4]:9.972783295376E-2)[&rate=4.3595752571028585E-4]:2.566277582023E-1,(((51[&rate=4.3595752571028585E-4]:9.332258652862E-1,(11[&rate=4.3595752571028585E-4]:5.749658698787E-1,17[&rate=4.3595752571028585E-4]:6.133220342624E-1)[&rate=4.3595752571028585E-4]:4.404517762294E-1)[&rate=4.3595752571028585E-4]:1.025479534879E-1,((43[&rate=4.3595752571028585E-4]:8.556536257959E-1,((50[&rate=4.3595752571028585E-4]:1.729956526066E-1,40[&rate=4.3595752571028585E-4]:2.332696252094E-1)[&rate=4.3595752571028585E-4]:4.198284739638E-1,44[&rate=4.3595752571028585E-4]:6.503583731458E-1)[&rate=4.3595752571028585E-4]:2.025555266228E-1)[&rate=4.3595752571028585E-4]:8.425438588092E-3,45[&rate=4.3595752571028585E-4]:8.832571465758E-1)[&rate=4.3595752571028585E-4]:2.319687269928E-1)[&rate=4.3595752571028585E-4]:6.297435364171E-2,(52[&rate=4.3595752571028585E-4]:9.354083010021E-1,((63[&rate=4.3595752571028585E-4]:3.980745782781E-1,58[&rate=4.3595752571028585E-4]:3.953348522508E-1)[&rate=4.3595752571028585E-4]:4.005704782319E-1,(54[&rate=4.3595752571028585E-4]:4.071474715834E-1,(47[&rate=4.3595752571028585E-4]:1.793562938752E-1,42[&rate=4.3595752571028585E-4]:1.629179377109E-1)[&rate=4.3595752571028585E-4]:5.244871195476E-2)[&rate=4.3595752571028585E-4]:6.051962150635E-1)[&rate=4.3595752571028585E-4]:1.751194088758E-1)[&rate=4.3595752571028585E-4]:1.633398714136E-1)[&rate=4.3595752571028585E-4]:5.653832311631E-2)[&rate=4.3595752571028585E-4]:1.183965528354E-1,(((39[&rate=4.3595752571028585E-4]:1.505566031606E-1,((1[&rate=4.3595752571028585E-4]:1.642799096017E-1,(19[&rate=4.3595752571028585E-4]:8.571412030558E-1,26[&rate=4.3595752571028585E-4]:8.817987373022E-1)[&rate=4.3595752571028585E-4]:6.878254216239E-2)[&rate=4.3595752571028585E-4]:2.937080319832E-2,22[&rate=4.3595752571028585E-4]:9.744726306082E-1)[&rate=4.3595752571028585E-4]:3.377278081688E-1)[&rate=4.3595752571028585E-4]:1.785187763258E-2,((21[&rate=4.3595752571028585E-4]:7.747955363366E-1,(23[&rate=4.3595752571028585E-4]:6.065167948042E-1,18[&rate=4.3595752571028585E-4]:5.873387126125E-1)[&rate=4.3595752571028585E-4]:1.79237645642E-1)[&rate=4.3595752571028585E-4]:2.16409240524E-1,(10[&rate=4.3595752571028585E-4]:5.931616878023E-1,55[&rate=4.3595752571028585E-4]:5.739836056105E-1)[&rate=4.3595752571028585E-4]:3.131115822091E-1)[&rate=4.3595752571028585E-4]:3.278886354393E-1)[&rate=4.3595752571028585E-4]:7.846363864522E-2,(((56[&rate=4.3595752571028585E-4]:2.658259572445E-1,60[&rate=4.3595752571028585E-4]:2.68565683272E-1)[&rate=4.3595752571028585E-4]:1.049922207685E-1,59[&rate=4.3595752571028585E-4]:3.680784519856E-1)[&rate=4.3595752571028585E-4]:1.750004112414E-1,57[&rate=4.3595752571028585E-4]:5.485583152819E-1)[&rate=4.3595752571028585E-4]:9.448891466223E-1)[&rate=4.3595752571028585E-4]:3.503010701133E-2)[&rate=4.3595752571028585E-4]:2.355212507494E-1)[&rate=4.3595752571028585E-4]:5.37853700024E-1)[&rate=4.3595752571028585E-4]:5.142705375514E-1)[&rate=4.3595752571028585E-4]:6.402533738821E-4,((36[&rate=4.3595752571028585E-4]:5.84516203684E-1,33[&rate=4.3595752571028585E-4]:5.489970780011E-1)[&rate=4.3595752571028585E-4]:1.383956587532E-1,(32[&rate=4.3595752571028585E-4]:6.03226355793E-1,(37[&rate=4.3595752571028585E-4]:2.38587807433E-1,31[&rate=4.3595752571028585E-4]:2.38587807433E-1)[&rate=4.3595752571028585E-4]:2.79939094808E-1)[&rate=4.3595752571028585E-4]:1.087565448957E-1)[&rate=4.3595752571028585E-4]:1.890571870595E-2)[&rate=4.3595752571028585E-4]:2.393220973783E-2)[&rate=4.3595752571028585E-4]:5.932538844228E-2,(30[&rate=4.3595752571028585E-4]:6.037831682023E-1,(61[&rate=4.3595752571028585E-4]:7.114777256731E-1,(29[&rate=4.3595752571028585E-4]:5.909817141238E-1,(34[&rate=4.3595752571028585E-4]:5.185601701318E-1,((((20[&rate=4.3595752571028585E-4]:3.155890061317E-1,25[&rate=4.3595752571028585E-4]:3.320273622961E-1)[&rate=4.3595752571028585E-4]:5.962318030549E-1,28[&rate=4.3595752571028585E-4]:9.666153297347E-1)[&rate=4.3595752571028585E-4]:1.198549854909E-1,(24[&rate=4.3595752571028585E-4]:9.560895915446E-1,(6[&rate=4.3595752571028585E-4]:4.167813531762E-1,7[&rate=4.3595752571028585E-4]:4.167813531762E-1)[&rate=4.3595752571028585E-4]:4.324589232999E-1)[&rate=4.3595752571028585E-4]:8.654510724257E-2)[&rate=4.3595752571028585E-4]:2.376181396008E-1,2[&rate=4.3595752571028585E-4]:1.096691194552E0)[&rate=4.3595752571028585E-4]:1.449633029775E0)[&rate=4.3595752571028585E-4]:1.38329262583E-3)[&rate=4.3595752571028585E-4]:2.774323143018E-4)[&rate=4.3595752571028585E-4]:1.25240217642E-2)[&rate=4.3595752571028585E-4]:7.101878707741E-2);
tree STATE_10456000 [&joint=-18020.76901581024,lnP=-18020.76901581024] = [&R] ((((62[&rate=5.125958069256338E-4]:6.527205947747E-1,((((24[&rate=5.125958069256338E-4]:9.446949342018E-1,(6[&rate=5.125958069256338E-4]:2.618565488123E-1,7[&rate=5.125958069256338E-4]:2.618565488123E-1)[&rate=5.125958069256338E-4]:5.759890703209E-1)[&rate=5.125958069256338E-4]:2.79794147551E-2,28[&rate=5.125958069256338E-4]:1.016509965395E0)[&rate=5.125958069256338E-4]:1.467862846172E-3,(20[&rate=5.125958069256338E-4]:6.877013634658E-1,25[&rate=5.125958069256338E-4]:7.041397196302E-1)[&rate=5.125958069256338E-4]:2.754819442276E-1)[&rate=5.125958069256338E-4]:2.021713588712E-1,2[&rate=5.125958069256338E-4]:9.927519268385E-1)[&rate=5.125958069256338E-4]:1.559317421585E0)[&rate=5.125958069256338E-4]:1.453449190889E-2,((34[&rate=5.125958069256338E-4]:4.163708749402E-1,29[&rate=5.125958069256338E-4]:4.874091263064E-1)[&rate=5.125958069256338E-4]:1.078819221833E-1,30[&rate=5.125958069256338E-4]:5.952910484897E-1)[&rate=5.125958069256338E-4]:1.458698901354E-2)[&rate=5.125958069256338E-4]:5.333877271107E-3,((((32[&rate=5.125958069256338E-4]:6.002451649896E-1,(37[&rate=5.125958069256338E-4]:4.9013753967E-1,31[&rate=5.125958069256338E-4]:4.9013753967E-1)[&rate=5.125958069256338E-4]:2.540817176754E-2)[&rate=5.125958069256338E-4]:1.34364912296E-1,(38[&rate=5.125958069256338E-4]:1.305649487504E0,(((16[&rate=5.125958069256338E-4]:5.82659218277E-1,(5[&rate=5.125958069256338E-4]:4.566904898921E-1,(13[&rate=5.125958069256338E-4]:2.700440776017E-1,9[&rate=5.125958069256338E-4]:2.316879132182E-1)[&rate=5.125958069256338E-4]:2.414409328382E-1)[&rate=5.125958069256338E-4]:6.295502975477E-2)[&rate=5.125958069256338E-4]:3.270980760688E-1,3[&rate=5.125958069256338E-4]:7.946888011952E-1)[&rate=5.125958069256338E-4]:7.823405486313E-1,((((((46[&rate=5.125958069256338E-4]:7.954838885253E-1,41[&rate=5.125958069256338E-4]:7.735660803062E-1)[&rate=5.125958069256338E-4]:1.535784054273E-1,49[&rate=5.125958069256338E-4]:9.545417460072E-1)[&rate=5.125958069256338E-4]:1.766837330079E-1,(((27[&rate=5.125958069256338E-4]:2.458581812926E-1,4[&rate=5.125958069256338E-4]:7.325544156655E-2)[&rate=5.125958069256338E-4]:6.673507235362E-1,(8[&rate=5.125958069256338E-4]:1.938678350856E-1,53[&rate=5.125958069256338E-4]:2.048267391953E-1)[&rate=5.125958069256338E-4]:5.960533985103E-1)[&rate=5.125958069256338E-4]:7.339322142091E-2,48[&rate=5.125958069256338E-4]:8.715336330989E-1)[&rate=5.125958069256338E-4]:2.596918459162E-1)[&rate=5.125958069256338E-4]:6.420782890626E-2,(12[&rate=5.125958069256338E-4]:2.524606405339E-1,15[&rate=5.125958069256338E-4]:2.908168049176E-1)[&rate=5.125958069256338E-4]:9.429726673874E-1)[&rate=5.125958069256338E-4]:5.894248280963E-2,((((((50[&rate=5.125958069256338E-4]:3.477622568887E-2,40[&rate=5.125958069256338E-4]:9.505019829164E-2)[&rate=5.125958069256338E-4]:3.212774367118E-1,(43[&rate=5.125958069256338E-4]:2.000466770453E-1,44[&rate=5.125958069256338E-4]:1.97306951018E-1)[&rate=5.125958069256338E-4]:2.162809579582E-1)[&rate=5.125958069256338E-4]:3.569083443392E-1,45[&rate=5.125958069256338E-4]:7.924140615345E-1)[&rate=5.125958069256338E-4]:1.459528526908E-1,51[&rate=5.125958069256338E-4]:8.589148594307E-1)[&rate=5.125958069256338E-4]:2.108427869864E-2,(11[&rate=5.125958069256338E-4]:7.494365643318E-1,17[&rate=5.125958069256338E-4]:7.877927287155E-1)[&rate=5.125958069256338E-4]:2.127543546194E-1)[&rate=5.125958069256338E-4]:2.573416689464E-1,(((63[&rate=5.125958069256338E-4]:2.587074840755E-1,58[&rate=5.125958069256338E-4]:2.559677580481E-1)[&rate=5.125958069256338E-4]:5.992845696849E-1,52[&rate=5.125958069256338E-4]:8.196358893767E-1)[&rate=5.125958069256338E-4]:5.760667887541E-2,((47[&rate=5.125958069256338E-4]:1.815342898157E-1,54[&rate=5.125958069256338E-4]:3.568767555691E-1)[&rate=5.125958069256338E-4]:1.380620081825E-1,42[&rate=5.125958069256338E-4]:3.031579418338E-1)[&rate=5.125958069256338E-4]:6.34358599021E-1)[&rate=5.125958069256338E-4]:2.600982388237E-1)[&rate=5.125958069256338E-4]:3.484320283338E-2)[&rate=5.125958069256338E-4]:3.445849505035E-2,((((1[&rate=5.125958069256338E-4]:1.032819131872E-1,(19[&rate=5.125958069256338E-4]:6.399624804926E-1,26[&rate=5.125958069256338E-4]:6.646200147391E-1)[&rate=5.125958069256338E-4]:2.24963268311E-1)[&rate=5.125958069256338E-4]:3.295470148836E-1,22[&rate=5.125958069256338E-4]:1.213650845879E0)[&rate=5.125958069256338E-4]:1.206273105525E-1,(((21[&rate=5.125958069256338E-4]:7.256861032541E-1,(23[&rate=5.125958069256338E-4]:4.13793878413E-1,18[&rate=5.125958069256338E-4]:3.946157962213E-1)[&rate=5.125958069256338E-4]:3.228511289507E-1)[&rate=5.125958069256338E-4]:3.652525459905E-1,(10[&rate=5.125958069256338E-4]:4.268307028067E-1,55[&rate=5.125958069256338E-4]:4.07652620615E-1)[&rate=5.125958069256338E-4]:5.791764395887E-1)[&rate=5.125958069256338E-4]:2.020553969971E-1,39[&rate=5.125958069256338E-4]:1.42309114735E-1)[&rate=5.125958069256338E-4]:3.032520608013E-2)[&rate=5.125958069256338E-4]:3.314655562943E-2,(((60[&rate=5.125958069256338E-4]:3.211164057715E-1,59[&rate=5.125958069256338E-4]:3.156369537166E-1)[&rate=5.125958069256338E-4]:1.310312326063E-1,56[&rate=5.125958069256338E-4]:4.494079123502E-1)[&rate=5.125958069256338E-4]:3.010432073415E-1,57[&rate=5.125958069256338E-4]:7.531908457193E-1)[&rate=5.125958069256338E-4]:6.99165373191E-1)[&rate=5.125958069256338E-4]:9.080806597254E-3)[&rate=5.125958069256338E-4]:3.649073928121E-1)[&rate=5.125958069256338E-4]:7.313598637053E-1)[&rate=5.125958069256338E-4]:2.627804864801E-1)[&rate=5.125958069256338E-4]:4.132278029974E-4,35[&rate=5.125958069256338E-4]:7.240943433398E-1)[&rate=5.125958069256338E-4]:1.384421800581E-3,(36[&rate=5.125958069256338E-4]:6.465051095689E-1,33[&rate=5.125958069256338E-4]:6.10985983886E-1)[&rate=5.125958069256338E-4]:1.008315790688E-1)[&rate=5.125958069256338E-4]:1.814845018023E-2)[&rate=5.125958069256338E-4]:6.607363688297E-2,(14[&rate=5.125958069256338E-4]:2.688279058616E0,61[&rate=5.125958069256338E-4]:7.23004711734E-1)[&rate=5.125958069256338E-4]:7.849941915829E-2);
tree STATE_10458000 [&joint=-18012.326852834994,lnP=-18012.326852834994] = [&R] (((62[&rate=4.875873025658072E-4]:6.48803193005E-1,(29[&rate=4.875873025658072E-4]:5.906664313417E-1,(((20[&rate=4.875873025658072E-4]:3.295062503841E-1,25[&rate=4.875873025658072E-4]:3.459446065485E-1)[&rate=4.875873025658072E-4]:6.877949655506E-1,(28[&rate=4.875873025658072E-4]:9.828378999375E-1,(24[&rate=4.875873025658072E-4]:7.744858916094E-1,(6[&rate=4.875873025658072E-4]:1.683885348967E-1,7[&rate=4.875873025658072E-4]:1.683885348967E-1)[&rate=4.875873025658072E-4]:4.992480416442E-1)[&rate=4.875873025658072E-4]:1.645163918897E-1)[&rate=4.875873025658072E-4]:8.925783654526E-2)[&rate=4.875873025658072E-4]:2.768276374252E-1,2[&rate=4.875873025658072E-4]:1.121526113634E0)[&rate=4.875873025658072E-4]:1.425866120537E0)[&rate=4.875873025658072E-4]:7.597124829766E-4)[&rate=4.875873025658072E-4]:2.626754617114E-2,(14[&rate=4.875873025658072E-4]:2.683642152239E0,61[&rate=4.875873025658072E-4]:7.183678053566E-1)[&rate=4.875873025658072E-4]:1.954446387406E-2)[&rate=4.875873025658072E-4]:6.622561267443E-3,((((36[&rate=4.875873025658072E-4]:5.626468111869E-1,33[&rate=4.875873025658072E-4]:5.27127685504E-1)[&rate=4.875873025658072E-4]:1.782996554353E-1,((38[&rate=4.875873025658072E-4]:1.224244438444E0,(((13[&rate=4.875873025658072E-4]:5.649119546047E-1,9[&rate=4.875873025658072E-4]:5.265557902213E-1)[&rate=4.875873025658072E-4]:5.841661305986E-1,((16[&rate=4.875873025658072E-4]:7.776181712879E-1,3[&rate=4.875873025658072E-4]:6.625496781373E-1)[&rate=4.875873025658072E-4]:2.022464067562E-1,5[&rate=4.875873025658072E-4]:9.16850879414E-1)[&rate=4.875873025658072E-4]:1.774326852415E-1)[&rate=4.875873025658072E-4]:3.066193462146E-1,((((1[&rate=4.875873025658072E-4]:3.091832855223E-1,(19[&rate=4.875873025658072E-4]:9.497702984219E-1,26[&rate=4.875873025658072E-4]:9.744278326684E-1)[&rate=4.875873025658072E-4]:1.210568227169E-1)[&rate=4.875873025658072E-4]:6.222618930994E-2,22[&rate=4.875873025658072E-4]:1.15223139264E0)[&rate=4.875873025658072E-4]:1.635311604883E-1,(39[&rate=4.875873025658072E-4]:1.334765006524E-1,((21[&rate=4.875873025658072E-4]:3.448760218404E-1,(23[&rate=4.875873025658072E-4]:3.406959740246E-1,18[&rate=4.875873025658072E-4]:3.215178918329E-1)[&rate=4.875873025658072E-4]:1.513895192541E-2)[&rate=4.875873025658072E-4]:6.783429284887E-1,(10[&rate=4.875873025658072E-4]:8.61237177346E-1,55[&rate=4.875873025658072E-4]:8.420590951542E-1)[&rate=4.875873025658072E-4]:7.705026613389E-2)[&rate=4.875873025658072E-4]:2.609424818301E-1)[&rate=4.875873025658072E-4]:2.064221685998E-2)[&rate=4.875873025658072E-4]:6.235821940376E-2,((((53[&rate=4.875873025658072E-4]:8.646517689946E-1,((((12[&rate=4.875873025658072E-4]:3.787749782533E-1,15[&rate=4.875873025658072E-4]:4.17131142637E-1)[&rate=4.875873025658072E-4]:3.939906944972E-1,(48[&rate=4.875873025658072E-4]:7.502221481778E-1,49[&rate=4.875873025658072E-4]:7.502221481778E-1)[&rate=4.875873025658072E-4]:2.254352457259E-2)[&rate=4.875873025658072E-4]:3.01895994739E-3,8[&rate=4.875873025658072E-4]:7.675654546157E-1)[&rate=4.875873025658072E-4]:4.223141351933E-2,(27[&rate=4.875873025658072E-4]:3.396667982653E-1,4[&rate=4.875873025658072E-4]:1.670640585392E-1)[&rate=4.875873025658072E-4]:5.934177411027E-1)[&rate=4.875873025658072E-4]:4.389599674984E-2)[&rate=4.875873025658072E-4]:3.366452342719E-1,(46[&rate=4.875873025658072E-4]:8.314246264871E-1,41[&rate=4.875873025658072E-4]:8.09506818268E-1)[&rate=4.875873025658072E-4]:3.61653198697E-1)[&rate=4.875873025658072E-4]:5.347878437326E-2,(((51[&rate=4.875873025658072E-4]:7.760029855626E-1,(11[&rate=4.875873025658072E-4]:5.254852260851E-1,17[&rate=4.875873025658072E-4]:5.638413904688E-1)[&rate=4.875873025658072E-4]:3.327095402993E-1)[&rate=4.875873025658072E-4]:1.998992175339E-1,((43[&rate=4.875873025658072E-4]:4.373395881698E-1,44[&rate=4.875873025658072E-4]:4.345998621425E-1)[&rate=4.875873025658072E-4]:4.177804893738E-1,((50[&rate=4.875873025658072E-4]:1.669548308127E-1,40[&rate=4.875873025658072E-4]:2.272288034154E-1)[&rate=4.875873025658072E-4]:6.16134182407E-1,45[&rate=4.875873025658072E-4]:8.625410680141E-1)[&rate=4.875873025658072E-4]:1.175709172122E-2)[&rate=4.875873025658072E-4]:1.810560981556E-1)[&rate=4.875873025658072E-4]:1.484050199182E-1,(((63[&rate=4.875873025658072E-4]:3.804792811188E-1,58[&rate=4.875873025658072E-4]:3.777395550914E-1)[&rate=4.875873025658072E-4]:5.649082917735E-1,((42[&rate=4.875873025658072E-4]:1.766977570408E-1,47[&rate=4.875873025658072E-4]:1.931361132052E-1)[&rate=4.875873025658072E-4]:1.271594864027E-1,54[&rate=4.875873025658072E-4]:4.956380653613E-1)[&rate=4.875873025658072E-4]:6.634481376679E-1)[&rate=4.875873025658072E-4]:1.342752785781E-1,52[&rate=4.875873025658072E-4]:1.041306687087E0)[&rate=4.875873025658072E-4]:8.300053592799E-2)[&rate=4.875873025658072E-4]:4.553705777555E-2)[&rate=4.875873025658072E-4]:3.63810449037E-2,(((60[&rate=4.875873025658072E-4]:3.738875809546E-1,56[&rate=4.875873025658072E-4]:3.71147854927E-1)[&rate=4.875873025658072E-4]:2.018642537884E-1,59[&rate=4.875873025658072E-4]:5.70272382688E-1)[&rate=4.875873025658072E-4]:1.513626502514E-1,57[&rate=4.875873025658072E-4]:7.271144849944E-1)[&rate=4.875873025658072E-4]:7.339053612477E-1)[&rate=4.875873025658072E-4]:2.032433139938E-3)[&rate=4.875873025658072E-4]:1.351109054609E-1)[&rate=4.875873025658072E-4]:8.781360481221E-1)[&rate=4.875873025658072E-4]:3.395609597659E-1,35[&rate=4.875873025658072E-4]:7.190565397626E-1)[&rate=4.875873025658072E-4]:3.200336232245E-5)[&rate=4.875873025658072E-4]:6.213437389363E-3,(32[&rate=4.875873025658072E-4]:6.046492491572E-1,(37[&rate=4.875873025658072E-4]:4.721899473514E-1,31[&rate=4.875873025658072E-4]:4.721899473514E-1)[&rate=4.875873025658072E-4]:4.775984825371E-2)[&rate=4.875873025658072E-4]:1.315816931059E-1)[&rate=4.875873025658072E-4]:1.684422918818E-2,(30[&rate=4.875873025658072E-4]:5.60945450411E-1,34[&rate=4.875873025658072E-4]:4.899071990448E-1)[&rate=4.875873025658072E-4]:5.278545874518E-2)[&rate=4.875873025658072E-4]:1.058534210705E-2);
tree STATE_10460000 [&joint=-18006.074219542723,lnP=-18006.074219542723] = [&R] ((36[&rate=5.379260874910932E-4]:4.796883978272E-1,33[&rate=5.379260874910932E-4]:4.441692721444E-1)[&rate=5.379260874910932E-4]:3.222692751711E-1,(34[&rate=5.379260874910932E-4]:5.429435947731E-1,(((((29[&rate=5.379260874910932E-4]:5.880777232297E-1,30[&rate=5.379260874910932E-4]:5.880777232297E-1)[&rate=5.379260874910932E-4]:2.661259725763E-3,(((28[&rate=5.379260874910932E-4]:1.028525547882E0,((24[&rate=5.379260874910932E-4]:6.100074226911E-1,(6[&rate=5.379260874910932E-4]:1.988920466255E-1,7[&rate=5.379260874910932E-4]:1.988920466255E-1)[&rate=5.379260874910932E-4]:3.042660609971E-1)[&rate=5.379260874910932E-4]:3.626397960444E-1,(20[&rate=5.379260874910932E-4]:2.748017969759E-1,25[&rate=5.379260874910932E-4]:2.912401531403E-1)[&rate=5.379260874910932E-4]:6.868865176499E-1)[&rate=5.379260874910932E-4]:1.204271270817E-2)[&rate=5.379260874910932E-4]:1.328320141859E-1,2[&rate=5.379260874910932E-4]:9.339603017939E-1)[&rate=5.379260874910932E-4]:1.612434429698E0,61[&rate=5.379260874910932E-4]:7.098875078973E-1)[&rate=5.379260874910932E-4]:1.070054293106E-3)[&rate=5.379260874910932E-4]:4.044051957205E-3,(14[&rate=5.379260874910932E-4]:2.585898378476E0,62[&rate=5.379260874910932E-4]:5.577825015395E-1)[&rate=5.379260874910932E-4]:9.437758255348E-2)[&rate=5.379260874910932E-4]:5.894655315906E-3,(32[&rate=5.379260874910932E-4]:5.389497919583E-1,(37[&rate=5.379260874910932E-4]:1.325742444086E-1,31[&rate=5.379260874910932E-4]:1.325742444086E-1)[&rate=5.379260874910932E-4]:3.216760939977E-1)[&rate=5.379260874910932E-4]:2.010721605653E-1)[&rate=5.379260874910932E-4]:5.181313707166E-3,((38[&rate=5.379260874910932E-4]:1.370841618374E0,(((13[&rate=5.379260874910932E-4]:5.409621571396E-1,9[&rate=5.379260874910932E-4]:5.026059927561E-1)[&rate=5.379260874910932E-4]:3.710192152097E-1,(5[&rate=5.379260874910932E-4]:5.01598659917E-1,(16[&rate=5.379260874910932E-4]:2.076786237282E-1,3[&rate=5.379260874910932E-4]:9.261013057762E-2)[&rate=5.379260874910932E-4]:3.569337348189E-1)[&rate=5.379260874910932E-4]:3.555881918844E-1)[&rate=5.379260874910932E-4]:6.92979967086E-1,(((((56[&rate=5.379260874910932E-4]:3.587770301956E-1,60[&rate=5.379260874910932E-4]:3.615167562232E-1)[&rate=5.379260874910932E-4]:5.44876879818E-2,59[&rate=5.379260874910932E-4]:4.105249921501E-1)[&rate=5.379260874910932E-4]:1.084496068287E-1,57[&rate=5.379260874910932E-4]:5.244540510337E-1)[&rate=5.379260874910932E-4]:9.273826727474E-1,(((46[&rate=5.379260874910932E-4]:9.258628936976E-1,(41[&rate=5.379260874910932E-4]:8.830595534447E-1,53[&rate=5.379260874910932E-4]:9.13196539746E-1)[&rate=5.379260874910932E-4]:2.088553203386E-2)[&rate=5.379260874910932E-4]:4.088067757002E-2,(49[&rate=5.379260874910932E-4]:9.263659497905E-1,(((27[&rate=5.379260874910932E-4]:3.178034263831E-1,4[&rate=5.379260874910932E-4]:1.45200686657E-1)[&rate=5.379260874910932E-4]:6.993549758493E-1,(48[&rate=5.379260874910932E-4]:7.323276721872E-1,8[&rate=5.379260874910932E-4]:7.241084941051E-1)[&rate=5.379260874910932E-4]:1.697622368943E-1)[&rate=5.379260874910932E-4]:8.278887392476E-3,(12[&rate=5.379260874910932E-4]:4.175469427451E-1,15[&rate=5.379260874910932E-4]:4.559031071287E-1)[&rate=5.379260874910932E-4]:4.928218537289E-1)[&rate=5.379260874910932E-4]:1.599715331651E-2)[&rate=5.379260874910932E-4]:4.585707353189E-2)[&rate=5.379260874910932E-4]:2.599407493424E-1,((((45[&rate=5.379260874910932E-4]:7.222737604613E-1,((43[&rate=5.379260874910932E-4]:2.151351230252E-1,44[&rate=5.379260874910932E-4]:2.123953969979E-1)[&rate=5.379260874910932E-4]:2.871460923471E-1,(50[&rate=5.379260874910932E-4]:1.326874976797E-1,40[&rate=5.379260874910932E-4]:1.929614702825E-1)[&rate=5.379260874910932E-4]:3.093197450898E-1)[&rate=5.379260874910932E-4]:2.008144628972E-1)[&rate=5.379260874910932E-4]:1.793184774264E-1,51[&rate=5.379260874910932E-4]:8.221401830932E-1)[&rate=5.379260874910932E-4]:1.458490551341E-1,(11[&rate=5.379260874910932E-4]:5.549215063201E-1,17[&rate=5.379260874910932E-4]:5.932776707038E-1)[&rate=5.379260874910932E-4]:4.952595127291E-1)[&rate=5.379260874910932E-4]:1.624427765776E-1,((63[&rate=5.379260874910932E-4]:2.371080690314E-1,58[&rate=5.379260874910932E-4]:2.343683430041E-1)[&rate=5.379260874910932E-4]:6.902599393154E-1,(((47[&rate=5.379260874910932E-4]:1.729604657687E-1,42[&rate=5.379260874910932E-4]:1.565221096043E-1)[&rate=5.379260874910932E-4]:1.134475385578E-1,54[&rate=5.379260874910932E-4]:4.617504700798E-1)[&rate=5.379260874910932E-4]:5.042007671338E-1,52[&rate=5.379260874910932E-4]:7.138964426931E-1)[&rate=5.379260874910932E-4]:1.751154012701E-1)[&rate=5.379260874910932E-4]:2.414201708418E-1)[&rate=5.379260874910932E-4]:1.953997703791E-2)[&rate=5.379260874910932E-4]:4.707021139014E-2)[&rate=5.379260874910932E-4]:1.910658728501E-2,(((1[&rate=5.379260874910932E-4]:1.221913118283E-1,(19[&rate=5.379260874910932E-4]:7.852384002019E-1,26[&rate=5.379260874910932E-4]:8.098959344484E-1)[&rate=5.379260874910932E-4]:9.859674724293E-2)[&rate=5.379260874910932E-4]:1.504555893664E-1,22[&rate=5.379260874910932E-4]:1.053468819003E0)[&rate=5.379260874910932E-4]:2.65279391824E-1,(((21[&rate=5.379260874910932E-4]:8.540961227941E-1,(23[&rate=5.379260874910932E-4]:4.87246598039E-1,18[&rate=5.379260874910932E-4]:4.680685158473E-1)[&rate=5.379260874910932E-4]:3.778084288648E-1)[&rate=5.379260874910932E-4]:1.758001427578E-1,(10[&rate=5.379260874910932E-4]:8.617342655537E-1,55[&rate=5.379260874910932E-4]:8.425561833619E-1)[&rate=5.379260874910932E-4]:8.32304931491E-2)[&rate=5.379260874910932E-4]:2.516990379698E-1,39[&rate=5.379260874910932E-4]:1.309103720151E-1)[&rate=5.379260874910932E-4]:2.619400319554E-2)[&rate=5.379260874910932E-4]:6.726359338973E-2)[&rate=5.379260874910932E-4]:2.76483781794E-1)[&rate=5.379260874910932E-4]:8.754693200348E-1)[&rate=5.379260874910932E-4]:1.943070154574E-1,35[&rate=5.379260874910932E-4]:7.203997753841E-1)[&rate=5.379260874910932E-4]:1.387452909793E-2)[&rate=5.379260874910932E-4]:8.12284220356E-3)[&rate=5.379260874910932E-4]:3.770260281557E-2);
tree STATE_10462000 [&joint=-18018.017040365234,lnP=-18018.017040365234] = [&R] ((35[&rate=4.949758869735832E-4]:7.475710517106E-1,((38[&rate=4.949758869735832E-4]:1.129207356573E0,((((16[&rate=4.949758869735832E-4]:4.792743000915E-1,3[&rate=4.949758869735832E-4]:3.642058069409E-1)[&rate=4.949758869735832E-4]:4.003419676004E-1,(13[&rate=4.949758869735832E-4]:6.441078045417E-1,9[&rate=4.949758869735832E-4]:6.057516401582E-1)[&rate=4.949758869735832E-4]:2.272892850679E-1)[&rate=4.949758869735832E-4]:8.312208261549E-2,5[&rate=4.949758869735832E-4]:8.997246516773E-1)[&rate=4.949758869735832E-4]:6.006341196688E-1,(((39[&rate=4.949758869735832E-4]:7.811560387729E-2,((1[&rate=4.949758869735832E-4]:1.126334437272E-1,(19[&rate=4.949758869735832E-4]:5.303643823343E-1,26[&rate=4.949758869735832E-4]:5.550219165808E-1)[&rate=4.949758869735832E-4]:3.439128970094E-1)[&rate=4.949758869735832E-4]:6.65478385359E-2,22[&rate=4.949758869735832E-4]:9.600032000713E-1)[&rate=4.949758869735832E-4]:2.797562394223E-1)[&rate=4.949758869735832E-4]:1.149333801248E-1,((21[&rate=4.949758869735832E-4]:9.722579810609E-1,(23[&rate=4.949758869735832E-4]:9.036263297784E-1,18[&rate=4.949758869735832E-4]:8.844482475866E-1)[&rate=4.949758869735832E-4]:7.959055539225E-2)[&rate=4.949758869735832E-4]:3.416980946723E-2,(10[&rate=4.949758869735832E-4]:7.966896054659E-1,55[&rate=4.949758869735832E-4]:7.775115232742E-1)[&rate=4.949758869735832E-4]:1.24806678213E-1)[&rate=4.949758869735832E-4]:3.373061249806E-1)[&rate=4.949758869735832E-4]:2.89582610295E-2,((((((12[&rate=4.949758869735832E-4]:4.672708993352E-1,15[&rate=4.949758869735832E-4]:5.056270637189E-1)[&rate=4.949758869735832E-4]:4.485053368098E-1,8[&rate=4.949758869735832E-4]:9.075570580629E-1)[&rate=4.949758869735832E-4]:2.56566826289E-2,((27[&rate=4.949758869735832E-4]:2.952130873943E-1,4[&rate=4.949758869735832E-4]:1.226103476682E-1)[&rate=4.949758869735832E-4]:4.245358764467E-1,48[&rate=4.949758869735832E-4]:6.046804706901E-1)[&rate=4.949758869735832E-4]:3.367524480838E-1)[&rate=4.949758869735832E-4]:1.776639917919E-1,((49[&rate=4.949758869735832E-4]:8.437303752607E-1,(46[&rate=4.949758869735832E-4]:6.277479009529E-1,53[&rate=4.949758869735832E-4]:6.359670790352E-1)[&rate=4.949758869735832E-4]:2.105030222531E-1)[&rate=4.949758869735832E-4]:1.876390048468E-2,41[&rate=4.949758869735832E-4]:8.350970154716E-1)[&rate=4.949758869735832E-4]:2.566026348204E-1)[&rate=4.949758869735832E-4]:1.647233780215E-1,((((45[&rate=4.949758869735832E-4]:5.397788783601E-1,((50[&rate=4.949758869735832E-4]:7.026944513128E-2,40[&rate=4.949758869735832E-4]:1.305434177341E-1)[&rate=4.949758869735832E-4]:1.497973190558E-1,(44[&rate=4.949758869735832E-4]:2.243031585756E-1,43[&rate=4.949758869735832E-4]:2.270428846029E-1)[&rate=4.949758869735832E-4]:5.329785218693E-2)[&rate=4.949758869735832E-4]:2.402600593785E-1)[&rate=4.949758869735832E-4]:3.116616100301E-1,51[&rate=4.949758869735832E-4]:7.719884335957E-1)[&rate=4.949758869735832E-4]:1.676987242941E-2,(11[&rate=4.949758869735832E-4]:5.338728635963E-1,17[&rate=4.949758869735832E-4]:5.7222902798E-1)[&rate=4.949758869735832E-4]:3.370772232507E-1)[&rate=4.949758869735832E-4]:3.656674785839E-1,((63[&rate=4.949758869735832E-4]:3.430738142186E-1,58[&rate=4.949758869735832E-4]:3.403340881913E-1)[&rate=4.949758869735832E-4]:7.279274850326E-1,(((47[&rate=4.949758869735832E-4]:1.852969749059E-1,42[&rate=4.949758869735832E-4]:1.688586187416E-1)[&rate=4.949758869735832E-4]:2.286815858746E-2,54[&rate=4.949758869735832E-4]:3.835075992468E-1)[&rate=4.949758869735832E-4]:7.751831515361E-1,52[&rate=4.949758869735832E-4]:9.066359562623E-1)[&rate=4.949758869735832E-4]:1.260091786052E-1)[&rate=4.949758869735832E-4]:1.217806497414E-1)[&rate=4.949758869735832E-4]:4.720272315639E-2)[&rate=4.949758869735832E-4]:1.017756486234E-2,(((60[&rate=4.949758869735832E-4]:3.991097636277E-1,56[&rate=4.949758869735832E-4]:3.963700376001E-1)[&rate=4.949758869735832E-4]:4.060696900118E-2,59[&rate=4.949758869735832E-4]:4.34237280574E-1)[&rate=4.949758869735832E-4]:3.041352906457E-1,57[&rate=4.949758869735832E-4]:7.438520232746E-1)[&rate=4.949758869735832E-4]:7.227485699012E-1)[&rate=4.949758869735832E-4]:1.981994321553E-3)[&rate=4.949758869735832E-4]:2.290364578214E-1)[&rate=4.949758869735832E-4]:6.836431057748E-1)[&rate=4.949758869735832E-4]:4.391811830766E-1,((32[&rate=4.949758869735832E-4]:5.101230676512E-1,(37[&rate=4.949758869735832E-4]:2.34215407341E-1,31[&rate=4.949758869735832E-4]:2.34215407341E-1)[&rate=4.949758869735832E-4]:1.912082067581E-1)[&rate=4.949758869735832E-4]:2.20277498294E-1,(36[&rate=4.949758869735832E-4]:5.988222553978E-1,33[&rate=4.949758869735832E-4]:5.633031297149E-1)[&rate=4.949758869735832E-4]:1.425072722959E-1)[&rate=4.949758869735832E-4]:4.168077005505E-3)[&rate=4.949758869735832E-4]:2.393137050868E-2)[&rate=4.949758869735832E-4]:2.243382777929E-2,(62[&rate=4.949758869735832E-4]:6.570176835477E-1,(((((28[&rate=4.949758869735832E-4]:1.046750295987E0,(20[&rate=4.949758869735832E-4]:3.755096565546E-1,25[&rate=4.949758869735832E-4]:3.91948012719E-1)[&rate=4.949758869735832E-4]:6.164461188847E-1)[&rate=4.949758869735832E-4]:1.077784423108E-2,(24[&rate=4.949758869735832E-4]:9.039752604766E-1,(6[&rate=4.949758869735832E-4]:1.195248727609E-1,7[&rate=4.949758869735832E-4]:1.195248727609E-1)[&rate=4.949758869735832E-4]:6.776010726472E-1)[&rate=4.949758869735832E-4]:1.097172633034E-1)[&rate=4.949758869735832E-4]:2.543746769982E-1,2[&rate=4.949758869735832E-4]:1.084505556943E0)[&rate=4.949758869735832E-4]:1.414348132707E0,(34[&rate=4.949758869735832E-4]:3.902145668791E-1,14[&rate=4.949758869735832E-4]:2.546745744363E0)[&rate=4.949758869735832E-4]:8.087506857493E-2)[&rate=4.949758869735832E-4]:4.829674372552E-2,(30[&rate=4.949758869735832E-4]:5.893514237588E-1,(29[&rate=4.949758869735832E-4]:5.861921949944E-1,61[&rate=4.949758869735832E-4]:7.064107742294E-1)[&rate=4.949758869735832E-4]:3.159228764372E-3)[&rate=4.949758869735832E-4]:1.073206786977E-3)[&rate=4.949758869735832E-4]:9.216003821596E-3)[&rate=4.949758869735832E-4]:4.19489445762E-2);
tree STATE_10464000 [&joint=-18007.27023719251,lnP=-18007.27023719251] = [&R] (((32[&rate=5.612590402871417E-4]:6.10088047414E-1,(37[&rate=5.612590402871417E-4]:2.226661311873E-1,31[&rate=5.612590402871417E-4]:2.226661311873E-1)[&rate=5.612590402871417E-4]:3.027224626746E-1)[&rate=5.612590402871417E-4]:1.222123066452E-1,(36[&rate=5.612590402871417E-4]:5.455269472948E-1,33[&rate=5.612590402871417E-4]:5.100078216119E-1)[&rate=5.612590402871417E-4]:1.977023685128E-1)[&rate=5.612590402871417E-4]:6.152059630209E-2,((((((((24[&rate=5.612590402871417E-4]:6.000991065742E-1,(6[&rate=5.612590402871417E-4]:2.491474746255E-1,7[&rate=5.612590402871417E-4]:2.491474746255E-1)[&rate=5.612590402871417E-4]:2.441023168802E-1)[&rate=5.612590402871417E-4]:3.213182473081E-1,((20[&rate=5.612590402871417E-4]:6.205743992003E-1,25[&rate=5.612590402871417E-4]:6.370127553646E-1)[&rate=5.612590402871417E-4]:2.461087895666E-1,28[&rate=5.612590402871417E-4]:9.21477709315E-1)[&rate=5.612590402871417E-4]:4.377526100573E-2)[&rate=5.612590402871417E-4]:1.271059036535E-1,2[&rate=5.612590402871417E-4]:8.649616137001E-1)[&rate=5.612590402871417E-4]:1.57441109205E0,14[&rate=5.612590402871417E-4]:2.568139829038E0)[&rate=5.612590402871417E-4]:9.736450088814E-2,61[&rate=5.612590402871417E-4]:7.002299830436E-1)[&rate=5.612590402871417E-4]:1.230086153581E-2,34[&rate=5.612590402871417E-4]:5.212740139783E-1)[&rate=5.612590402871417E-4]:1.347069616606E-2,(29[&rate=5.612590402871417E-4]:5.906079462767E-1,(62[&rate=5.612590402871417E-4]:6.472009582359E-1,30[&rate=5.612590402871417E-4]:5.898239090555E-1)[&rate=5.612590402871417E-4]:7.840372211403E-4)[&rate=5.612590402871417E-4]:1.517501523385E-2)[&rate=5.612590402871417E-4]:1.912448084323E-2,(35[&rate=5.612590402871417E-4]:7.18889858709E-1,(38[&rate=5.612590402871417E-4]:9.558645951277E-1,((5[&rate=5.612590402871417E-4]:1.09715745882E0,((13[&rate=5.612590402871417E-4]:8.086742406957E-1,9[&rate=5.612590402871417E-4]:7.703180763123E-1)[&rate=5.612590402871417E-4]:8.016554006856E-2,(16[&rate=5.612590402871417E-4]:6.235495455858E-1,3[&rate=5.612590402871417E-4]:5.084810524352E-1)[&rate=5.612590402871417E-4]:2.735094132608E-1)[&rate=5.612590402871417E-4]:2.631121986037E-1)[&rate=5.612590402871417E-4]:2.248162698009E-1,((((39[&rate=5.612590402871417E-4]:4.86339619928E-2,((21[&rate=5.612590402871417E-4]:3.114041307035E-1,(23[&rate=5.612590402871417E-4]:2.930129173437E-1,18[&rate=5.612590402871417E-4]:2.738348351519E-1)[&rate=5.612590402871417E-4]:2.935011746948E-2)[&rate=5.612590402871417E-4]:6.684888811576E-1,(55[&rate=5.612590402871417E-4]:8.25892931987E-1,10[&rate=5.612590402871417E-4]:8.450710141787E-1)[&rate=5.612590402871417E-4]:4.989049083316E-2)[&rate=5.612590402871417E-4]:2.194258816384E-1)[&rate=5.612590402871417E-4]:8.879883991675E-2,((1[&rate=5.612590402871417E-4]:2.049662542833E-1,(19[&rate=5.612590402871417E-4]:3.699688259414E-1,26[&rate=5.612590402871417E-4]:3.946263601878E-1)[&rate=5.612590402871417E-4]:5.966412639584E-1)[&rate=5.612590402871417E-4]:2.680992187252E-2,22[&rate=5.612590402871417E-4]:1.012598093964E0)[&rate=5.612590402871417E-4]:2.864785435619E-1)[&rate=5.612590402871417E-4]:3.159857441689E-2,((((41[&rate=5.612590402871417E-4]:2.057399240204E-1,49[&rate=5.612590402871417E-4]:2.331371842942E-1)[&rate=5.612590402871417E-4]:4.50001754965E-1,46[&rate=5.612590402871417E-4]:6.776594872045E-1)[&rate=5.612590402871417E-4]:4.084448595036E-1,(48[&rate=5.612590402871417E-4]:9.167790535634E-1,(((53[&rate=5.612590402871417E-4]:2.332118635733E-1,8[&rate=5.612590402871417E-4]:2.222529594637E-1)[&rate=5.612590402871417E-4]:6.345562414342E-1,(12[&rate=5.612590402871417E-4]:2.079178404061E-1,15[&rate=5.612590402871417E-4]:2.462740047897E-1)[&rate=5.612590402871417E-4]:6.571105385739E-1)[&rate=5.612590402871417E-4]:2.321106271762E-2,(27[&rate=5.612590402871417E-4]:4.115908528852E-1,4[&rate=5.612590402871417E-4]:2.389881131592E-1)[&rate=5.612590402871417E-4]:5.917170819632E-1)[&rate=5.612590402871417E-4]:2.853961186583E-2)[&rate=5.612590402871417E-4]:1.748047451994E-1)[&rate=5.612590402871417E-4]:1.265963297971E-1,((((45[&rate=5.612590402871417E-4]:4.396634309108E-1,((50[&rate=5.612590402871417E-4]:1.443563489426E-1,40[&rate=5.612590402871417E-4]:2.046303215454E-1)[&rate=5.612590402871417E-4]:2.007053369727E-1,(44[&rate=5.612590402871417E-4]:1.680227312634E-1,43[&rate=5.612590402871417E-4]:1.707624572907E-1)[&rate=5.612590402871417E-4]:2.345732012274E-1)[&rate=5.612590402871417E-4]:1.514969020095E-2)[&rate=5.612590402871417E-4]:4.39705781918E-1,(11[&rate=5.612590402871417E-4]:5.130445662851E-1,17[&rate=5.612590402871417E-4]:5.514007306688E-1)[&rate=5.612590402871417E-4]:3.69064372571E-1)[&rate=5.612590402871417E-4]:6.503636687384E-2,51[&rate=5.612590402871417E-4]:8.649535249081E-1)[&rate=5.612590402871417E-4]:5.192550701837E-2,((63[&rate=5.612590402871417E-4]:2.280614146805E-1,58[&rate=5.612590402871417E-4]:2.253216886531E-1)[&rate=5.612590402871417E-4]:6.032561933193E-1,((42[&rate=5.612590402871417E-4]:1.688537963784E-1,(47[&rate=5.612590402871417E-4]:1.640806612812E-1,54[&rate=5.612590402871417E-4]:3.394231270346E-1)[&rate=5.612590402871417E-4]:2.121149126157E-2)[&rate=5.612590402871417E-4]:3.257718851632E-1,52[&rate=5.612590402871417E-4]:4.343517089388E-1)[&rate=5.612590402871417E-4]:3.586097346772E-1)[&rate=5.612590402871417E-4]:1.239175883104E-1)[&rate=5.612590402871417E-4]:2.191093158116E-1)[&rate=5.612590402871417E-4]:2.482385050613E-2)[&rate=5.612590402871417E-4]:9.89647165782E-3,(((60[&rate=5.612590402871417E-4]:3.435176643341E-1,59[&rate=5.612590402871417E-4]:3.380382122791E-1)[&rate=5.612590402871417E-4]:2.622165225252E-2,56[&rate=5.612590402871417E-4]:3.66999590559E-1)[&rate=5.612590402871417E-4]:2.364634504577E-1,57[&rate=5.612590402871417E-4]:6.062027670443E-1)[&rate=5.612590402871417E-4]:8.193004234058E-1)[&rate=5.612590402871417E-4]:9.373081214375E-2)[&rate=5.612590402871417E-4]:6.886853870546E-1)[&rate=5.612590402871417E-4]:6.077741220288E-1)[&rate=5.612590402871417E-4]:3.443288419102E-2)[&rate=5.612590402871417E-4]:2.956924571247E-2);
tree STATE_10466000 [&joint=-18005.275315985087,lnP=-18005.275315985087] = [&R] ((62[&rate=5.246371619422771E-4]:6.476992705149E-1,29[&rate=5.246371619422771E-4]:5.903222213345E-1)[&rate=5.246371619422771E-4]:5.234779554584E-2,(((35[&rate=5.246371619422771E-4]:7.230105780098E-1,((32[&rate=5.246371619422771E-4]:6.705069787788E-1,(37[&rate=5.246371619422771E-4]:4.311899850756E-1,31[&rate=5.246371619422771E-4]:4.311899850756E-1)[&rate=5.246371619422771E-4]:1.546175401512E-1)[&rate=5.246371619422771E-4]:6.2292242011E-2,(36[&rate=5.246371619422771E-4]:5.177044756699E-1,33[&rate=5.246371619422771E-4]:4.821853499871E-1)[&rate=5.246371619422771E-4]:2.260237068683E-1)[&rate=5.246371619422771E-4]:1.140318968747E-3)[&rate=5.246371619422771E-4]:3.616842176541E-3,30[&rate=5.246371619422771E-4]:5.9821211964E-1)[&rate=5.246371619422771E-4]:1.121240831943E-2,((38[&rate=5.246371619422771E-4]:1.269172957315E0,(((5[&rate=5.246371619422771E-4]:8.494882992672E-1,(13[&rate=5.246371619422771E-4]:5.774607964775E-1,9[&rate=5.246371619422771E-4]:5.39104632094E-1)[&rate=5.246371619422771E-4]:3.268220233375E-1)[&rate=5.246371619422771E-4]:6.21597988853E-2,(16[&rate=5.246371619422771E-4]:6.678108259112E-1,3[&rate=5.246371619422771E-4]:5.527423327606E-1)[&rate=5.246371619422771E-4]:3.068509708714E-1)[&rate=5.246371619422771E-4]:4.376471353971E-1,((39[&rate=5.246371619422771E-4]:1.474927844897E-1,(((1[&rate=5.246371619422771E-4]:1.314013897921E-1,(19[&rate=5.246371619422771E-4]:8.594745316576E-1,26[&rate=5.246371619422771E-4]:8.84132065904E-1)[&rate=5.246371619422771E-4]:3.3570693751E-2)[&rate=5.246371619422771E-4]:2.083456791222E-1,22[&rate=5.246371619422771E-4]:1.120568986723E0)[&rate=5.246371619422771E-4]:1.14836935913E-1,((21[&rate=5.246371619422771E-4]:9.596084348248E-1,(23[&rate=5.246371619422771E-4]:5.385275150102E-1,18[&rate=5.246371619422771E-4]:5.193494328185E-1)[&rate=5.246371619422771E-4]:4.320398239242E-1)[&rate=5.246371619422771E-4]:2.816347368249E-2,(55[&rate=5.246371619422771E-4]:7.944089236039E-1,10[&rate=5.246371619422771E-4]:8.135870057956E-1)[&rate=5.246371619422771E-4]:8.925339586242E-2)[&rate=5.246371619422771E-4]:2.366751100187E-1)[&rate=5.246371619422771E-4]:7.373069747043E-2)[&rate=5.246371619422771E-4]:6.943195982318E-2,((((41[&rate=5.246371619422771E-4]:8.265506406716E-1,(46[&rate=5.246371619422771E-4]:8.395038308527E-1,49[&rate=5.246371619422771E-4]:8.449832829074E-1)[&rate=5.246371619422771E-4]:8.964618037944E-3)[&rate=5.246371619422771E-4]:1.413255463691E-1,((12[&rate=5.246371619422771E-4]:5.597966975702E-1,15[&rate=5.246371619422771E-4]:5.981528619539E-1)[&rate=5.246371619422771E-4]:3.340221217589E-1,((27[&rate=5.246371619422771E-4]:3.08571053928E-1,4[&rate=5.246371619422771E-4]:1.359683142019E-1)[&rate=5.246371619422771E-4]:5.925017533206E-1,((53[&rate=5.246371619422771E-4]:4.923245407486E-1,48[&rate=5.246371619422771E-4]:4.89584814721E-1)[&rate=5.246371619422771E-4]:4.412448231053E-2,8[&rate=5.246371619422771E-4]:5.254901189495E-1)[&rate=5.246371619422771E-4]:2.522950170661E-1)[&rate=5.246371619422771E-4]:1.078145052315E-1)[&rate=5.246371619422771E-4]:1.014546279854E-1)[&rate=5.246371619422771E-4]:2.335750366654E-1,(((45[&rate=5.246371619422771E-4]:4.967550734139E-1,((50[&rate=5.246371619422771E-4]:1.18564546457E-2,40[&rate=5.246371619422771E-4]:7.213042724848E-2)[&rate=5.246371619422771E-4]:3.149476481989E-1,(44[&rate=5.246371619422771E-4]:1.846118587363E-1,43[&rate=5.246371619422771E-4]:1.873515847636E-1)[&rate=5.246371619422771E-4]:1.997264906837E-1)[&rate=5.246371619422771E-4]:9.049891577487E-2)[&rate=5.246371619422771E-4]:3.975245797109E-1,((11[&rate=5.246371619422771E-4]:4.603523262143E-1,17[&rate=5.246371619422771E-4]:4.98708490598E-1)[&rate=5.246371619422771E-4]:4.019600900669E-1,51[&rate=5.246371619422771E-4]:7.801206354593E-1)[&rate=5.246371619422771E-4]:3.470696287098E-2)[&rate=5.246371619422771E-4]:9.732096482756E-2,((52[&rate=5.246371619422771E-4]:6.811316049594E-1,(63[&rate=5.246371619422771E-4]:2.874608526456E-1,58[&rate=5.246371619422771E-4]:2.847211266182E-1)[&rate=5.246371619422771E-4]:4.320269166975E-1)[&rate=5.246371619422771E-4]:1.897042213737E-1,(42[&rate=5.246371619422771E-4]:1.684547133754E-1,(54[&rate=5.246371619422771E-4]:3.300240414084E-1,47[&rate=5.246371619422771E-4]:1.54681575655E-1)[&rate=5.246371619422771E-4]:3.021149388474E-2)[&rate=5.246371619422771E-4]:7.626550855606E-1)[&rate=5.246371619422771E-4]:4.131273682471E-2)[&rate=5.246371619422771E-4]:2.345081400003E-1)[&rate=5.246371619422771E-4]:3.239276733992E-2,(((60[&rate=5.246371619422771E-4]:3.698047669724E-1,59[&rate=5.246371619422771E-4]:3.643253149175E-1)[&rate=5.246371619422771E-4]:1.12558830078E-2,56[&rate=5.246371619422771E-4]:3.783209239526E-1)[&rate=5.246371619422771E-4]:4.068489805811E-1,57[&rate=5.246371619422771E-4]:7.879096305613E-1)[&rate=5.246371619422771E-4]:6.459343604848E-1)[&rate=5.246371619422771E-4]:2.96560957325E-2)[&rate=5.246371619422771E-4]:8.305542074363E-2)[&rate=5.246371619422771E-4]:9.746722443138E-1)[&rate=5.246371619422771E-4]:3.007867390708E-1,((((28[&rate=5.246371619422771E-4]:1.039220650396E0,((24[&rate=5.246371619422771E-4]:9.139139712326E-1,(6[&rate=5.246371619422771E-4]:1.518908127696E-1,7[&rate=5.246371619422771E-4]:1.518908127696E-1)[&rate=5.246371619422771E-4]:6.551738433944E-1)[&rate=5.246371619422771E-4]:6.915633673236E-2,(20[&rate=5.246371619422771E-4]:5.965246898689E-1,25[&rate=5.246371619422771E-4]:6.129630460333E-1)[&rate=5.246371619422771E-4]:3.755867139863E-1)[&rate=5.246371619422771E-4]:1.231472599232E-2)[&rate=5.246371619422771E-4]:3.227359516608E-1,2[&rate=5.246371619422771E-4]:1.134559341782E0)[&rate=5.246371619422771E-4]:1.106336570289E0,61[&rate=5.246371619422771E-4]:4.04388688477E-1)[&rate=5.246371619422771E-4]:3.076731117368E-1,(14[&rate=5.246371619422771E-4]:2.676465911735E0,34[&rate=5.246371619422771E-4]:5.199347342519E-1)[&rate=5.246371619422771E-4]:8.702353607637E-4)[&rate=5.246371619422771E-4]:4.952316413508E-3)[&rate=5.246371619422771E-4]:1.262899056709E-2)[&rate=5.246371619422771E-4]:3.324548892091E-2);
tree STATE_10468000 [&joint=-18008.93329651401,lnP=-18008.93329651401] = [&R] ((((32[&rate=5.455451762638383E-4]:6.545268405571E-1,(37[&rate=5.455451762638383E-4]:3.279015439075E-1,31[&rate=5.455451762638383E-4]:3.279015439075E-1)[&rate=5.455451762638383E-4]:2.419258430976E-1)[&rate=5.455451762638383E-4]:8.836664222345E-2,((36[&rate=5.455451762638383E-4]:6.197178932201E-1,33[&rate=5.455451762638383E-4]:5.841987675372E-1)[&rate=5.455451762638383E-4]:1.242641796036E-1,35[&rate=5.455451762638383E-4]:7.221241493265E-1)[&rate=5.455451762638383E-4]:9.840371705319E-3)[&rate=5.455451762638383E-4]:1.325368842468E-2,(14[&rate=5.455451762638383E-4]:2.676465095005E0,(38[&rate=5.455451762638383E-4]:1.062178603869E0,((((16[&rate=5.455451762638383E-4]:4.722353977372E-1,3[&rate=5.455451762638383E-4]:3.571669045865E-1)[&rate=5.455451762638383E-4]:4.365012020189E-1,5[&rate=5.455451762638383E-4]:8.45722901126E-1)[&rate=5.455451762638383E-4]:5.704722599949E-3,(13[&rate=5.455451762638383E-4]:2.81118231103E-1,9[&rate=5.455451762638383E-4]:2.427620667195E-1)[&rate=5.455451762638383E-4]:6.251039131707E-1)[&rate=5.455451762638383E-4]:4.772426423557E-1,((((56[&rate=5.455451762638383E-4]:2.642538710442E-1,59[&rate=5.455451762638383E-4]:2.615141450168E-1)[&rate=5.455451762638383E-4]:7.794641874645E-2,60[&rate=5.455451762638383E-4]:3.449400158182E-1)[&rate=5.455451762638383E-4]:2.962389763978E-1,57[&rate=5.455451762638383E-4]:6.41178992216E-1)[&rate=5.455451762638383E-4]:8.303770402316E-1,((((1[&rate=5.455451762638383E-4]:1.627560814035E-1,(19[&rate=5.455451762638383E-4]:7.011443847383E-1,26[&rate=5.455451762638383E-4]:7.258019189847E-1)[&rate=5.455451762638383E-4]:2.232555322817E-1)[&rate=5.455451762638383E-4]:3.537884083672E-2,22[&rate=5.455451762638383E-4]:9.789568400484E-1)[&rate=5.455451762638383E-4]:3.098462221334E-1,(39[&rate=5.455451762638383E-4]:5.083869476018E-2,((21[&rate=5.455451762638383E-4]:7.868399459051E-1,(23[&rate=5.455451762638383E-4]:3.214848599749E-1,18[&rate=5.455451762638383E-4]:3.023067777832E-1)[&rate=5.455451762638383E-4]:4.763139900398E-1)[&rate=5.455451762638383E-4]:1.623643561234E-1,(55[&rate=5.455451762638383E-4]:7.714963443135E-1,10[&rate=5.455451762638383E-4]:7.906744265052E-1)[&rate=5.455451762638383E-4]:7.359836867404E-2)[&rate=5.455451762638383E-4]:2.523193242384E-1)[&rate=5.455451762638383E-4]:7.632053180526E-2)[&rate=5.455451762638383E-4]:1.746930622111E-2,(((12[&rate=5.455451762638383E-4]:2.316890753657E-1,15[&rate=5.455451762638383E-4]:2.700452397493E-1)[&rate=5.455451762638383E-4]:5.766322809887E-1,(((((27[&rate=5.455451762638383E-4]:3.200058893987E-1,4[&rate=5.455451762638383E-4]:1.474031496727E-1)[&rate=5.455451762638383E-4]:3.409622865574E-1,(53[&rate=5.455451762638383E-4]:3.203111376133E-1,48[&rate=5.455451762638383E-4]:3.175714115857E-1)[&rate=5.455451762638383E-4]:2.283282712196E-1)[&rate=5.455451762638383E-4]:4.808640358423E-2,8[&rate=5.455451762638383E-4]:5.857669083074E-1)[&rate=5.455451762638383E-4]:3.316539198502E-2,49[&rate=5.455451762638383E-4]:6.271514783745E-1)[&rate=5.455451762638383E-4]:1.627194805918E-1,(46[&rate=5.455451762638383E-4]:6.827791549931E-1,41[&rate=5.455451762638383E-4]:6.60861346774E-1)[&rate=5.455451762638383E-4]:1.016123519185E-1)[&rate=5.455451762638383E-4]:1.845039738809E-2)[&rate=5.455451762638383E-4]:3.264293902761E-1,((((11[&rate=5.455451762638383E-4]:1.757856341641E-1,17[&rate=5.455451762638383E-4]:2.141417985478E-1)[&rate=5.455451762638383E-4]:6.877706897991E-1,51[&rate=5.455451762638383E-4]:7.813645431414E-1)[&rate=5.455451762638383E-4]:1.270886069022E-1,((44[&rate=5.455451762638383E-4]:7.585543691841E-1,(50[&rate=5.455451762638383E-4]:1.431146669924E-1,40[&rate=5.455451762638383E-4]:2.033886395951E-1)[&rate=5.455451762638383E-4]:5.579054556163E-1)[&rate=5.455451762638383E-4]:1.913985384423E-1,(45[&rate=5.455451762638383E-4]:5.695278581207E-1,43[&rate=5.455451762638383E-4]:5.50349775929E-1)[&rate=5.455451762638383E-4]:4.023428577248E-1)[&rate=5.455451762638383E-4]:1.603448899256E-2)[&rate=5.455451762638383E-4]:7.948947171058E-2,((63[&rate=5.455451762638383E-4]:3.337332981247E-1,58[&rate=5.455451762638383E-4]:3.309935720973E-1)[&rate=5.455451762638383E-4]:5.428197229655E-1,(52[&rate=5.455451762638383E-4]:6.850048594832E-1,((42[&rate=5.455451762638383E-4]:1.084822020137E-1,47[&rate=5.455451762638383E-4]:1.24920558178E-1)[&rate=5.455451762638383E-4]:3.091873841026E-1,54[&rate=5.455451762638383E-4]:6.09450408034E-1)[&rate=5.455451762638383E-4]:3.276092459698E-1)[&rate=5.455451762638383E-4]:1.531919972233E-1)[&rate=5.455451762638383E-4]:1.497457650477E-1)[&rate=5.455451762638383E-4]:6.461634405444E-2)[&rate=5.455451762638383E-4]:8.385038889563E-2)[&rate=5.455451762638383E-4]:8.035215719533E-2)[&rate=5.455451762638383E-4]:5.43745076066E-2)[&rate=5.455451762638383E-4]:7.883028583352E-1)[&rate=5.455451762638383E-4]:5.019577240132E-1)[&rate=5.455451762638383E-4]:2.583074002202E-2)[&rate=5.455451762638383E-4]:2.093059609645E-2,((((34[&rate=5.455451762638383E-4]:4.603089392908E-1,30[&rate=5.455451762638383E-4]:5.31347190657E-1)[&rate=5.455451762638383E-4]:5.897421413637E-2,62[&rate=5.455451762638383E-4]:6.476984539737E-1)[&rate=5.455451762638383E-4]:3.800298416849E-3,61[&rate=5.455451762638383E-4]:7.143402824451E-1)[&rate=5.455451762638383E-4]:7.410166446862E-3,(29[&rate=5.455451762638383E-4]:5.934984509605E-1,(((28[&rate=5.455451762638383E-4]:1.017521627465E0,(24[&rate=5.455451762638383E-4]:6.783706420765E-1,(6[&rate=5.455451762638383E-4]:1.738936537218E-1,7[&rate=5.455451762638383E-4]:1.738936537218E-1)[&rate=5.455451762638383E-4]:3.976276732862E-1)[&rate=5.455451762638383E-4]:2.953153689505E-1)[&rate=5.455451762638383E-4]:5.89566904567E-2,(20[&rate=5.455451762638383E-4]:6.155268260057E-1,25[&rate=5.455451762638383E-4]:6.3196518217E-1)[&rate=5.455451762638383E-4]:4.061569713684E-1)[&rate=5.455451762638383E-4]:2.617905330519E-1,2[&rate=5.455451762638383E-4]:1.1108715907E0)[&rate=5.455451762638383E-4]:1.43935266309E0)[&rate=5.455451762638383E-4]:8.033418696554E-3)[&rate=5.455451762638383E-4]:3.62016353496E-2);
tree STATE_10470000 [&joint=-17996.46947759792,lnP=-17996.46947759792] = [&R] (((35[&rate=5.4229443836673E-4]:7.253655445881E-1,((32[&rate=5.4229443836673E-4]:4.941642686895E-1,(37[&rate=5.4229443836673E-4]:3.169328081429E-1,31[&rate=5.4229443836673E-4]:3.169328081429E-1)[&rate=5.4229443836673E-4]:9.25320069945E-2)[&rate=5.4229443836673E-4]:2.366246939571E-1,34[&rate=5.4229443836673E-4]:5.204064489853E-1)[&rate=5.4229443836673E-4]:5.505543690276E-3)[&rate=5.4229443836673E-4]:2.344089109597E-3,(36[&rate=5.4229443836673E-4]:6.698680969437E-1,33[&rate=5.4229443836673E-4]:6.343489712609E-1)[&rate=5.4229443836673E-4]:7.969946025114E-2)[&rate=5.4229443836673E-4]:5.802588126544E-2,(((62[&rate=5.4229443836673E-4]:6.52746774251E-1,29[&rate=5.4229443836673E-4]:5.953697250707E-1)[&rate=5.4229443836673E-4]:3.098171691207E-2,(14[&rate=5.4229443836673E-4]:2.675843747321E0,(38[&rate=5.4229443836673E-4]:8.335120666814E-1,((((5[&rate=5.4229443836673E-4]:5.105417000693E-1,16[&rate=5.4229443836673E-4]:5.735553986994E-1)[&rate=5.4229443836673E-4]:3.710531156546E-1,(13[&rate=5.4229443836673E-4]:3.232018049955E-1,9[&rate=5.4229443836673E-4]:2.84845640612E-1)[&rate=5.4229443836673E-4]:6.131875312763E-1)[&rate=5.4229443836673E-4]:3.262956976279E-1,3[&rate=5.4229443836673E-4]:1.155835718831E0)[&rate=5.4229443836673E-4]:2.684370151858E-1,((((21[&rate=5.4229443836673E-4]:6.18497089309E-1,(23[&rate=5.4229443836673E-4]:3.469250242346E-1,18[&rate=5.4229443836673E-4]:3.277469420428E-1)[&rate=5.4229443836673E-4]:2.825309691841E-1)[&rate=5.4229443836673E-4]:2.363719977625E-1,(55[&rate=5.4229443836673E-4]:4.879284479706E-1,10[&rate=5.4229443836673E-4]:5.071065301623E-1)[&rate=5.4229443836673E-4]:2.628310500601E-1)[&rate=5.4229443836673E-4]:4.495318340995E-1,(((1[&rate=5.4229443836673E-4]:1.759657457188E-1,(19[&rate=5.4229443836673E-4]:6.298884906061E-1,26[&rate=5.4229443836673E-4]:6.545460248525E-1)[&rate=5.4229443836673E-4]:3.077210907292E-1)[&rate=5.4229443836673E-4]:4.571117962588E-2,22[&rate=5.4229443836673E-4]:1.002498843153E0)[&rate=5.4229443836673E-4]:2.908345323405E-1,39[&rate=5.4229443836673E-4]:1.31689539877E-1)[&rate=5.4229443836673E-4]:2.202644978737E-2)[&rate=5.4229443836673E-4]:1.093788822299E-1,((((46[&rate=5.4229443836673E-4]:5.591549816057E-1,41[&rate=5.4229443836673E-4]:5.372371733867E-1)[&rate=5.4229443836673E-4]:3.004835618576E-1,(49[&rate=5.4229443836673E-4]:8.54419140205E-1,(53[&rate=5.4229443836673E-4]:7.666715416417E-1,((((12[&rate=5.4229443836673E-4]:3.376569836897E-1,15[&rate=5.4229443836673E-4]:3.760131480734E-1)[&rate=5.4229443836673E-4]:2.951191444311E-1,(27[&rate=5.4229443836673E-4]:3.571147764984E-1,4[&rate=5.4229443836673E-4]:1.845120367723E-1)[&rate=5.4229443836673E-4]:3.907298447733E-1)[&rate=5.4229443836673E-4]:3.951885429583E-2,8[&rate=5.4229443836673E-4]:6.640758043346E-1)[&rate=5.4229443836673E-4]:1.445882687252E-3,48[&rate=5.4229443836673E-4]:6.737408651039E-1)[&rate=5.4229443836673E-4]:9.019095051018E-2)[&rate=5.4229443836673E-4]:9.04873245909E-2)[&rate=5.4229443836673E-4]:1.069885531311E-2)[&rate=5.4229443836673E-4]:3.771247852023E-1,((((11[&rate=5.4229443836673E-4]:3.384820494085E-1,17[&rate=5.4229443836673E-4]:3.768382137921E-1)[&rate=5.4229443836673E-4]:2.911778464848E-1,51[&rate=5.4229443836673E-4]:5.474681150714E-1)[&rate=5.4229443836673E-4]:4.209008930463E-1,(45[&rate=5.4229443836673E-4]:9.104720079949E-1,((44[&rate=5.4229443836673E-4]:2.728188400143E-1,43[&rate=5.4229443836673E-4]:2.755585660417E-1)[&rate=5.4229443836673E-4]:5.544710140599E-1,(50[&rate=5.4229443836673E-4]:2.418240167063E-1,40[&rate=5.4229443836673E-4]:3.020979893091E-1)[&rate=5.4229443836673E-4]:5.279315907925E-1)[&rate=5.4229443836673E-4]:6.126434570156E-2)[&rate=5.4229443836673E-4]:1.373490549174E-1)[&rate=5.4229443836673E-4]:1.535010888804E-1,(52[&rate=5.4229443836673E-4]:7.883748363725E-1,((63[&rate=5.4229443836673E-4]:2.984293734549E-1,58[&rate=5.4229443836673E-4]:2.956896474275E-1)[&rate=5.4229443836673E-4]:5.187866777825E-1,((42[&rate=5.4229443836673E-4]:4.247984889526E-1,47[&rate=5.4229443836673E-4]:4.41236845117E-1)[&rate=5.4229443836673E-4]:1.414719545255E-1,54[&rate=5.4229443836673E-4]:7.580512653958E-1)[&rate=5.4229443836673E-4]:2.728634159783E-1)[&rate=5.4229443836673E-4]:9.51494951884E-3)[&rate=5.4229443836673E-4]:3.334952606257E-1)[&rate=5.4229443836673E-4]:3.818090290034E-2)[&rate=5.4229443836673E-4]:2.455239329474E-2,((60[&rate=5.4229443836673E-4]:4.668051568249E-1,(56[&rate=5.4229443836673E-4]:2.340506976982E-1,59[&rate=5.4229443836673E-4]:2.313109716708E-1)[&rate=5.4229443836673E-4]:2.300147330991E-1)[&rate=5.4229443836673E-4]:1.1784183045E-1,57[&rate=5.4229443836673E-4]:5.846469872749E-1)[&rate=5.4229443836673E-4]:8.547509264664E-1)[&rate=5.4229443836673E-4]:7.02723006188E-2)[&rate=5.4229443836673E-4]:1.639175881501E-1)[&rate=5.4229443836673E-4]:4.119790586919E-1)[&rate=5.4229443836673E-4]:7.300029135159E-1)[&rate=5.4229443836673E-4]:3.60006207792E-2)[&rate=5.4229443836673E-4]:1.321595487693E-2,(((((24[&rate=5.4229443836673E-4]:7.843636798723E-1,(6[&rate=5.4229443836673E-4]:4.102231125277E-1,7[&rate=5.4229443836673E-4]:4.102231125277E-1)[&rate=5.4229443836673E-4]:2.672912522761E-1)[&rate=5.4229443836673E-4]:1.156205585436E-1,28[&rate=5.4229443836673E-4]:9.438198548543E-1)[&rate=5.4229443836673E-4]:1.003010979693E-1,(20[&rate=5.4229443836673E-4]:5.946619679339E-1,25[&rate=5.4229443836673E-4]:6.111003240983E-1)[&rate=5.4229443836673E-4]:3.946644643416E-1)[&rate=5.4229443836673E-4]:2.908586783748E-1,2[&rate=5.4229443836673E-4]:1.107582370924E0)[&rate=5.4229443836673E-4]:1.444242294691E0,(30[&rate=5.4229443836673E-4]:5.897002006895E-1,61[&rate=5.4229443836673E-4]:7.099187799244E-1)[&rate=5.4229443836673E-4]:5.398662096591E-3)[&rate=5.4229443836673E-4]:4.446853407365E-2)[&rate=5.4229443836673E-4]:1.77528175571E-2);
tree STATE_10472000 [&joint=-18014.141751923387,lnP=-18014.141751923387] = [&R] ((((32[&rate=5.28621390823284E-4]:3.530570862959E-1,(37[&rate=5.28621390823284E-4]:1.80556754421E-1,31[&rate=5.28621390823284E-4]:1.80556754421E-1)[&rate=5.28621390823284E-4]:8.78008783228E-2)[&rate=5.28621390823284E-4]:3.850561921382E-1,34[&rate=5.28621390823284E-4]:5.277307647729E-1)[&rate=5.28621390823284E-4]:3.338086628112E-3,((36[&rate=5.28621390823284E-4]:6.970149088032E-1,33[&rate=5.28621390823284E-4]:6.614957831204E-1)[&rate=5.28621390823284E-4]:4.629173256992E-2,35[&rate=5.28621390823284E-4]:7.214487178759E-1)[&rate=5.28621390823284E-4]:9.073685437573E-3)[&rate=5.28621390823284E-4]:7.773181814559E-2,((30[&rate=5.28621390823284E-4]:5.973383619567E-1,(((38[&rate=5.28621390823284E-4]:7.721250063278E-1,((5[&rate=5.28621390823284E-4]:8.137139491728E-1,((3[&rate=5.28621390823284E-4]:5.741014906072E-1,16[&rate=5.28621390823284E-4]:6.891699837578E-1)[&rate=5.28621390823284E-4]:1.553009142955E-1,(13[&rate=5.28621390823284E-4]:6.451518323077E-1,9[&rate=5.28621390823284E-4]:6.067956679242E-1)[&rate=5.28621390823284E-4]:1.910998876632E-1)[&rate=5.28621390823284E-4]:3.225674974972E-2)[&rate=5.28621390823284E-4]:5.651141893045E-1,((((1[&rate=5.28621390823284E-4]:7.323756427075E-2,(19[&rate=5.28621390823284E-4]:6.705647340644E-1,26[&rate=5.28621390823284E-4]:6.952222683108E-1)[&rate=5.28621390823284E-4]:1.643166658229E-1)[&rate=5.28621390823284E-4]:3.409671322011E-1,22[&rate=5.28621390823284E-4]:1.19502661428E0)[&rate=5.28621390823284E-4]:1.839070317624E-1,(39[&rate=5.28621390823284E-4]:1.172003207606E-1,((21[&rate=5.28621390823284E-4]:4.847178441237E-1,(23[&rate=5.28621390823284E-4]:4.815376680394E-1,18[&rate=5.28621390823284E-4]:4.623595858477E-1)[&rate=5.28621390823284E-4]:1.413908019397E-2)[&rate=5.28621390823284E-4]:2.329957786537E-1,(55[&rate=5.28621390823284E-4]:3.84205402863E-1,10[&rate=5.28621390823284E-4]:4.033834850547E-1)[&rate=5.28621390823284E-4]:2.293986308735E-1)[&rate=5.28621390823284E-4]:5.501716294899E-1)[&rate=5.28621390823284E-4]:1.000894896654E-1)[&rate=5.28621390823284E-4]:6.252991610251E-2,((((59[&rate=5.28621390823284E-4]:5.149370882217E-1,56[&rate=5.28621390823284E-4]:5.176768142491E-1)[&rate=5.28621390823284E-4]:4.215680810377E-2,60[&rate=5.28621390823284E-4]:5.625733483804E-1)[&rate=5.28621390823284E-4]:1.607263649036E-1,57[&rate=5.28621390823284E-4]:7.23299713284E-1)[&rate=5.28621390823284E-4]:7.29622634248E-1,(((((48[&rate=5.28621390823284E-4]:2.63029851726E-1,53[&rate=5.28621390823284E-4]:2.657695777536E-1)[&rate=5.28621390823284E-4]:5.340944222221E-1,((27[&rate=5.28621390823284E-4]:2.190687845271E-1,4[&rate=5.28621390823284E-4]:4.646604480104E-2)[&rate=5.28621390823284E-4]:6.399895605798E-1,(12[&rate=5.28621390823284E-4]:2.300493022619E-1,15[&rate=5.28621390823284E-4]:2.684054666455E-1)[&rate=5.28621390823284E-4]:5.139405496941E-1)[&rate=5.28621390823284E-4]:5.313442199208E-2)[&rate=5.28621390823284E-4]:7.030802852131E-2,8[&rate=5.28621390823284E-4]:8.592131243873E-1)[&rate=5.28621390823284E-4]:2.234569515872E-1,(49[&rate=5.28621390823284E-4]:8.153053486704E-1,(46[&rate=5.28621390823284E-4]:6.83649398439E-1,41[&rate=5.28621390823284E-4]:6.617315902199E-1)[&rate=5.28621390823284E-4]:1.261764981767E-1)[&rate=5.28621390823284E-4]:2.755839053862E-1)[&rate=5.28621390823284E-4]:8.596230910627E-2,((((11[&rate=5.28621390823284E-4]:3.789341097811E-1,17[&rate=5.28621390823284E-4]:4.172902741648E-1)[&rate=5.28621390823284E-4]:2.576153840982E-1,51[&rate=5.28621390823284E-4]:5.543577130575E-1)[&rate=5.28621390823284E-4]:2.96668960804E-1,(45[&rate=5.28621390823284E-4]:6.388119069102E-1,(((50[&rate=5.28621390823284E-4]:1.0801643289E-1,40[&rate=5.28621390823284E-4]:1.682904054927E-1)[&rate=5.28621390823284E-4]:2.13707792581E-1,43[&rate=5.28621390823284E-4]:3.819981980737E-1)[&rate=5.28621390823284E-4]:5.336030447652E-2,44[&rate=5.28621390823284E-4]:4.326187765229E-1)[&rate=5.28621390823284E-4]:1.842753221683E-1)[&rate=5.28621390823284E-4]:2.916668217458E-1)[&rate=5.28621390823284E-4]:7.677313458539E-2,(52[&rate=5.28621390823284E-4]:7.758913677753E-1,((63[&rate=5.28621390823284E-4]:3.245039639637E-1,58[&rate=5.28621390823284E-4]:3.217642379363E-1)[&rate=5.28621390823284E-4]:3.829964306752E-1,((47[&rate=5.28621390823284E-4]:5.108942618264E-1,54[&rate=5.28621390823284E-4]:6.862367275798E-1)[&rate=5.28621390823284E-4]:8.821114190145E-2,42[&rate=5.28621390823284E-4]:5.826670475635E-1)[&rate=5.28621390823284E-4]:1.467511552945E-1)[&rate=5.28621390823284E-4]:1.067471375202E-1)[&rate=5.28621390823284E-4]:1.519084406716E-1)[&rate=5.28621390823284E-4]:1.668599738941E-1)[&rate=5.28621390823284E-4]:1.034680446429E-1)[&rate=5.28621390823284E-4]:7.34727214624E-2)[&rate=5.28621390823284E-4]:4.969334345566E-2)[&rate=5.28621390823284E-4]:4.480913883985E-1)[&rate=5.28621390823284E-4]:7.95200534035E-1,(14[&rate=5.28621390823284E-4]:2.678817602378E0,62[&rate=5.28621390823284E-4]:6.507017254415E-1)[&rate=5.28621390823284E-4]:8.367051078317E-4)[&rate=5.28621390823284E-4]:6.720850332345E-4,((((28[&rate=5.28621390823284E-4]:1.028221715967E0,(24[&rate=5.28621390823284E-4]:8.199779714183E-1,(6[&rate=5.28621390823284E-4]:3.036661244825E-1,7[&rate=5.28621390823284E-4]:3.036661244825E-1)[&rate=5.28621390823284E-4]:4.094625318673E-1)[&rate=5.28621390823284E-4]:1.644081281105E-1)[&rate=5.28621390823284E-4]:1.767204189115E-1,(20[&rate=5.28621390823284E-4]:6.482943838576E-1,25[&rate=5.28621390823284E-4]:6.64732740022E-1)[&rate=5.28621390823284E-4]:5.018532304731E-1)[&rate=5.28621390823284E-4]:2.080761361254E-1,2[&rate=5.28621390823284E-4]:1.18562101073E0)[&rate=5.28621390823284E-4]:1.364007353724E0,29[&rate=5.28621390823284E-4]:5.929025616252E-1)[&rate=5.28621390823284E-4]:1.930904777067E-3)[&rate=5.28621390823284E-4]:2.504895554495E-3)[&rate=5.28621390823284E-4]:1.735550876923E-2,61[&rate=5.28621390823284E-4]:7.349124499609E-1)[&rate=5.28621390823284E-4]:6.514505018684E-2);
tree STATE_10474000 [&joint=-18014.172627340406,lnP=-18014.172627340406] = [&R] (((61[&rate=5.277346804031202E-4]:7.11671596909E-1,30[&rate=5.277346804031202E-4]:5.91453017674E-1)[&rate=5.277346804031202E-4]:1.338495759656E-3,((((38[&rate=5.277346804031202E-4]:1.259160429475E0,(((13[&rate=5.277346804031202E-4]:6.360105988104E-1,9[&rate=5.277346804031202E-4]:5.97654434427E-1)[&rate=5.277346804031202E-4]:3.044345217083E-1,(5[&rate=5.277346804031202E-4]:6.198002087238E-1,(3[&rate=5.277346804031202E-4]:2.732606049293E-1,16[&rate=5.277346804031202E-4]:3.883290980799E-1)[&rate=5.277346804031202E-4]:2.94484809274E-1)[&rate=5.277346804031202E-4]:2.658503912471E-1)[&rate=5.277346804031202E-4]:7.747418172943E-1,((((1[&rate=5.277346804031202E-4]:1.178713119407E-1,(19[&rate=5.277346804031202E-4]:8.254587849462E-1,26[&rate=5.277346804031202E-4]:8.501163191927E-1)[&rate=5.277346804031202E-4]:5.4056362611E-2)[&rate=5.277346804031202E-4]:5.824942653156E-2,22[&rate=5.277346804031202E-4]:9.569426562805E-1)[&rate=5.277346804031202E-4]:2.954059808404E-1,(39[&rate=5.277346804031202E-4]:4.687015030654E-2,((21[&rate=5.277346804031202E-4]:6.584631901443E-1,(23[&rate=5.277346804031202E-4]:4.259963486959E-1,18[&rate=5.277346804031202E-4]:4.068182665042E-1)[&rate=5.277346804031202E-4]:2.43425745558E-1)[&rate=5.277346804031202E-4]:2.629647032147E-1,(55[&rate=5.277346804031202E-4]:5.67494272087E-1,10[&rate=5.277346804031202E-4]:5.866723542788E-1)[&rate=5.277346804031202E-4]:2.49824032231E-1)[&rate=5.277346804031202E-4]:2.761271884543E-1)[&rate=5.277346804031202E-4]:4.383465119798E-2)[&rate=5.277346804031202E-4]:3.929452022964E-1,((((59[&rate=5.277346804031202E-4]:3.760761920143E-1,56[&rate=5.277346804031202E-4]:3.788159180416E-1)[&rate=5.277346804031202E-4]:1.982601412966E-1,60[&rate=5.277346804031202E-4]:5.798157853658E-1)[&rate=5.277346804031202E-4]:2.445267332175E-1,57[&rate=5.277346804031202E-4]:8.243425185832E-1)[&rate=5.277346804031202E-4]:5.419578049258E-1,((((49[&rate=5.277346804031202E-4]:8.573015934487E-1,(46[&rate=5.277346804031202E-4]:4.727886288271E-1,41[&rate=5.277346804031202E-4]:4.50870820608E-1)[&rate=5.277346804031202E-4]:3.790335125668E-1)[&rate=5.277346804031202E-4]:9.323370128872E-3,(12[&rate=5.277346804031202E-4]:2.763890363493E-1,15[&rate=5.277346804031202E-4]:3.14745200733E-1)[&rate=5.277346804031202E-4]:5.902359272282E-1)[&rate=5.277346804031202E-4]:4.253082362083E-2,((53[&rate=5.277346804031202E-4]:6.012169744468E-1,(8[&rate=5.277346804031202E-4]:5.877494793152E-1,(27[&rate=5.277346804031202E-4]:3.52984949805E-1,4[&rate=5.277346804031202E-4]:1.80382210079E-1)[&rate=5.277346804031202E-4]:3.58052200743E-1)[&rate=5.277346804031202E-4]:2.508591021953E-3)[&rate=5.277346804031202E-4]:2.647922537768E-1,48[&rate=5.277346804031202E-4]:8.63269502196E-1)[&rate=5.277346804031202E-4]:4.588628500243E-2)[&rate=5.277346804031202E-4]:9.855781431816E-2,((((11[&rate=5.277346804031202E-4]:2.587788831879E-1,17[&rate=5.277346804031202E-4]:2.971350475716E-1)[&rate=5.277346804031202E-4]:4.305674846285E-1,51[&rate=5.277346804031202E-4]:6.071545869945E-1)[&rate=5.277346804031202E-4]:7.637716115989E-2,(45[&rate=5.277346804031202E-4]:6.482413340091E-1,(((50[&rate=5.277346804031202E-4]:1.863943998978E-1,40[&rate=5.277346804031202E-4]:2.466683725005E-1)[&rate=5.277346804031202E-4]:2.125569280205E-1,43[&rate=5.277346804031202E-4]:4.592253005211E-1)[&rate=5.277346804031202E-4]:5.659200216314E-2,44[&rate=5.277346804031202E-4]:5.130775766569E-1)[&rate=5.277346804031202E-4]:1.132459491331E-1)[&rate=5.277346804031202E-4]:1.147424689398E-1)[&rate=5.277346804031202E-4]:1.62570690425E-1,(52[&rate=5.277346804031202E-4]:7.15412997864E-1,((63[&rate=5.277346804031202E-4]:3.180718110153E-1,58[&rate=5.277346804031202E-4]:3.15332084988E-1)[&rate=5.277346804031202E-4]:4.353287046418E-1,((47[&rate=5.277346804031202E-4]:2.628088339991E-1,54[&rate=5.277346804031202E-4]:4.381512997525E-1)[&rate=5.277346804031202E-4]:2.445788815338E-1,42[&rate=5.277346804031202E-4]:4.909493593686E-1)[&rate=5.277346804031202E-4]:2.843689645077E-1)[&rate=5.277346804031202E-4]:3.686465905507E-4)[&rate=5.277346804031202E-4]:1.306894407154E-1)[&rate=5.277346804031202E-4]:7.94193821153E-2)[&rate=5.277346804031202E-4]:1.859839822663E-1)[&rate=5.277346804031202E-4]:3.639250227577E-1)[&rate=5.277346804031202E-4]:1.274273449711E-1)[&rate=5.277346804031202E-4]:6.53562532758E-1)[&rate=5.277346804031202E-4]:3.048752917953E-1,29[&rate=5.277346804031202E-4]:5.908715622766E-1)[&rate=5.277346804031202E-4]:4.292851441114E-4,14[&rate=5.277346804031202E-4]:2.676793773538E0)[&rate=5.277346804031202E-4]:1.358356142018E-3,34[&rate=5.277346804031202E-4]:5.216209521965E-1)[&rate=5.277346804031202E-4]:1.323098709909E-4)[&rate=5.277346804031202E-4]:7.993484349202E-2,(((((20[&rate=5.277346804031202E-4]:3.657866911052E-1,25[&rate=5.277346804031202E-4]:3.822250472696E-1)[&rate=5.277346804031202E-4]:2.720443858189E-1,28[&rate=5.277346804031202E-4]:6.926255974722E-1)[&rate=5.277346804031202E-4]:1.421035472924E-1,(24[&rate=5.277346804031202E-4]:5.734302593351E-1,(6[&rate=5.277346804031202E-4]:3.647464274809E-1,7[&rate=5.277346804031202E-4]:3.647464274809E-1)[&rate=5.277346804031202E-4]:1.018345167857E-1)[&rate=5.277346804031202E-4]:2.17463268991E-1)[&rate=5.277346804031202E-4]:5.451355134565E-1,2[&rate=5.277346804031202E-4]:1.152467397947E0)[&rate=5.277346804031202E-4]:1.421159383105E0,(((35[&rate=5.277346804031202E-4]:6.533336740174E-1,(36[&rate=5.277346804031202E-4]:6.557736922192E-1,33[&rate=5.277346804031202E-4]:6.202545665364E-1)[&rate=5.277346804031202E-4]:1.941790529539E-2)[&rate=5.277346804031202E-4]:4.700336642697E-2,((32[&rate=5.277346804031202E-4]:5.377272430087E-1,37[&rate=5.277346804031202E-4]:4.530277894567E-1)[&rate=5.277346804031202E-4]:1.240523106387E-2,31[&rate=5.277346804031202E-4]:4.654330205206E-1)[&rate=5.277346804031202E-4]:1.611335281205E-1)[&rate=5.277346804031202E-4]:3.763767270845E-2,62[&rate=5.277346804031202E-4]:6.669364617869E-1)[&rate=5.277346804031202E-4]:7.341565615956E-3)[&rate=5.277346804031202E-4]:5.582537870324E-2);
tree STATE_10476000 [&joint=-18012.759083457942,lnP=-18012.759083457942] = [&R] ((((36[&rate=5.563780265719981E-4]:5.774909692295E-1,33[&rate=5.563780265719981E-4]:5.419718435466E-1)[&rate=5.563780265719981E-4]:5.704342347987E-2,35[&rate=5.563780265719981E-4]:6.126764692121E-1)[&rate=5.563780265719981E-4]:1.131920125794E-1,(34[&rate=5.563780265719981E-4]:3.588870818116E-1,(32[&rate=5.563780265719981E-4]:4.415827238284E-1,37[&rate=5.563780265719981E-4]:3.568832702764E-1)[&rate=5.563780265719981E-4]:1.276868716444E-1)[&rate=5.563780265719981E-4]:1.675278480674E-1)[&rate=5.563780265719981E-4]:1.105749171222E-1,(((38[&rate=5.563780265719981E-4]:1.268128097948E0,(((5[&rate=5.563780265719981E-4]:8.466226230791E-1,(13[&rate=5.563780265719981E-4]:7.114336117761E-1,9[&rate=5.563780265719981E-4]:6.730774473926E-1)[&rate=5.563780265719981E-4]:1.899835318508E-1)[&rate=5.563780265719981E-4]:4.659065676135E-2,(3[&rate=5.563780265719981E-4]:3.488262847337E-1,16[&rate=5.563780265719981E-4]:4.638947778843E-1)[&rate=5.563780265719981E-4]:4.923322005862E-1)[&rate=5.563780265719981E-4]:8.345309478692E-1,((((((27[&rate=5.563780265719981E-4]:4.019086723252E-1,4[&rate=5.563780265719981E-4]:2.293059325992E-1)[&rate=5.563780265719981E-4]:5.833019974956E-1,((53[&rate=5.563780265719981E-4]:2.709168839895E-1,8[&rate=5.563780265719981E-4]:2.599579798798E-1)[&rate=5.563780265719981E-4]:5.683574920227E-1,48[&rate=5.563780265719981E-4]:8.365346499846E-1)[&rate=5.563780265719981E-4]:3.360752668536E-2)[&rate=5.563780265719981E-4]:3.656669640979E-4,(12[&rate=5.563780265719981E-4]:2.91043582734E-1,15[&rate=5.563780265719981E-4]:3.293997471177E-1)[&rate=5.563780265719981E-4]:5.794642609E-1)[&rate=5.563780265719981E-4]:7.201941978681E-2,(46[&rate=5.563780265719981E-4]:7.28087327152E-1,(41[&rate=5.563780265719981E-4]:6.696788312076E-1,49[&rate=5.563780265719981E-4]:6.970760914814E-1)[&rate=5.563780265719981E-4]:3.649068772531E-2)[&rate=5.563780265719981E-4]:2.089604842141E-1)[&rate=5.563780265719981E-4]:2.178955964822E-1,((((11[&rate=5.563780265719981E-4]:3.901251615228E-1,17[&rate=5.563780265719981E-4]:4.284813259065E-1)[&rate=5.563780265719981E-4]:1.294143767676E-1,51[&rate=5.563780265719981E-4]:4.373477574686E-1)[&rate=5.563780265719981E-4]:3.709804256558E-1,(45[&rate=5.563780265719981E-4]:4.72617004886E-1,((43[&rate=5.563780265719981E-4]:4.132973371282E-1,44[&rate=5.563780265719981E-4]:4.105576111009E-1)[&rate=5.563780265719981E-4]:7.161724363763E-3,(50[&rate=5.563780265719981E-4]:8.81245586432E-2,40[&rate=5.563780265719981E-4]:1.48398531246E-1)[&rate=5.563780265719981E-4]:2.72060530246E-1)[&rate=5.563780265719981E-4]:3.297986120223E-2)[&rate=5.563780265719981E-4]:4.151632330328E-1)[&rate=5.563780265719981E-4]:1.070575580859E-1,(((63[&rate=5.563780265719981E-4]:4.039184321172E-1,58[&rate=5.563780265719981E-4]:4.011787060899E-1)[&rate=5.563780265719981E-4]:4.109569443488E-1,((47[&rate=5.563780265719981E-4]:5.135978620705E-1,42[&rate=5.563780265719981E-4]:4.971595059062E-1)[&rate=5.563780265719981E-4]:2.675966169669E-2,54[&rate=5.563780265719981E-4]:7.156999895206E-1)[&rate=5.563780265719981E-4]:3.128740170823E-1)[&rate=5.563780265719981E-4]:2.354856421561E-2,52[&rate=5.563780265719981E-4]:8.00067776298E-1)[&rate=5.563780265719981E-4]:1.153179649122E-1)[&rate=5.563780265719981E-4]:1.62845337871E-1)[&rate=5.563780265719981E-4]:1.823639516741E-1,(((56[&rate=5.563780265719981E-4]:6.375584903591E-1,(60[&rate=5.563780265719981E-4]:4.624060799769E-1,59[&rate=5.563780265719981E-4]:4.569266279219E-1)[&rate=5.563780265719981E-4]:1.778921364099E-1)[&rate=5.563780265719981E-4]:1.372405788448E-1,57[&rate=5.563780265719981E-4]:7.775387952315E-1)[&rate=5.563780265719981E-4]:5.769878243797E-1,(((1[&rate=5.563780265719981E-4]:6.39425236636E-2,(19[&rate=5.563780265719981E-4]:5.141953408426E-1,26[&rate=5.563780265719981E-4]:5.388528750891E-1)[&rate=5.563780265719981E-4]:3.113910184375E-1)[&rate=5.563780265719981E-4]:8.143074147692E-2,22[&rate=5.563780265719981E-4]:9.261951829487E-1)[&rate=5.563780265719981E-4]:2.899912821345E-1,(((21[&rate=5.563780265719981E-4]:5.990637675224E-1,(23[&rate=5.563780265719981E-4]:3.980045884651E-1,18[&rate=5.563780265719981E-4]:3.788265062734E-1)[&rate=5.563780265719981E-4]:2.120180831669E-1)[&rate=5.563780265719981E-4]:6.812973626458E-2,(55[&rate=5.563780265719981E-4]:4.298713548136E-1,10[&rate=5.563780265719981E-4]:4.490494370054E-1)[&rate=5.563780265719981E-4]:1.332125599324E-1)[&rate=5.563780265719981E-4]:5.347992849192E-1,39[&rate=5.563780265719981E-4]:5.130785719946E-2)[&rate=5.563780265719981E-4]:3.23477226741E-3)[&rate=5.563780265719981E-4]:5.340864767854E-2)[&rate=5.563780265719981E-4]:1.608629316922E-1)[&rate=5.563780265719981E-4]:4.096149503789E-1)[&rate=5.563780265719981E-4]:5.951783907861E-1)[&rate=5.563780265719981E-4]:3.060767742962E-1,14[&rate=5.563780265719981E-4]:2.686533639367E0)[&rate=5.563780265719981E-4]:5.354678730883E-2,(((31[&rate=5.563780265719981E-4]:6.817347443864E-1,61[&rate=5.563780265719981E-4]:7.473085148783E-1)[&rate=5.563780265719981E-4]:7.164296542509E-3,(30[&rate=5.563780265719981E-4]:5.945988205629E-1,(62[&rate=5.563780265719981E-4]:6.490785799132E-1,((((20[&rate=5.563780265719981E-4]:2.68265367002E-1,25[&rate=5.563780265719981E-4]:2.847037231664E-1)[&rate=5.563780265719981E-4]:3.603367264952E-1,28[&rate=5.563780265719981E-4]:6.833966140452E-1)[&rate=5.563780265719981E-4]:7.700735989699E-3,(24[&rate=5.563780265719981E-4]:6.094110897773E-1,(6[&rate=5.563780265719981E-4]:1.229489249415E-1,7[&rate=5.563780265719981E-4]:1.229489249415E-1)[&rate=5.563780265719981E-4]:3.796128497672E-1)[&rate=5.563780265719981E-4]:3.785064381924E-2)[&rate=5.563780265719981E-4]:2.295165238346E-1,2[&rate=5.563780265719981E-4]:6.932166135955E-1)[&rate=5.563780265719981E-4]:1.855210719967E0)[&rate=5.563780265719981E-4]:2.897289830018E-3)[&rate=5.563780265719981E-4]:3.965541162297E-2)[&rate=5.563780265719981E-4]:1.330272737051E-2,29[&rate=5.563780265719981E-4]:6.475569595564E-1)[&rate=5.563780265719981E-4]:7.030541002577E-3)[&rate=5.563780265719981E-4]:5.344059780852E-2);
tree STATE_10478000 [&joint=-18026.253129474662,lnP=-18026.253129474662] = [&R] (((((14[&rate=5.487886617549925E-4]:2.682627494643E0,((((20[&rate=5.487886617549925E-4]:5.017025138106E-1,25[&rate=5.487886617549925E-4]:5.18140869975E-1)[&rate=5.487886617549925E-4]:8.526611854559E-2,28[&rate=5.487886617549925E-4]:6.417631529043E-1)[&rate=5.487886617549925E-4]:1.221011053756E-2,(24[&rate=5.487886617549925E-4]:5.886820972952E-1,(6[&rate=5.487886617549925E-4]:7.587406840362E-2,7[&rate=5.487886617549925E-4]:7.587406840362E-2)[&rate=5.487886617549925E-4]:4.059587138231E-1)[&rate=5.487886617549925E-4]:2.145554970822E-2)[&rate=5.487886617549925E-4]:3.363080373181E-1,2[&rate=5.487886617549925E-4]:7.628840404859E-1)[&rate=5.487886617549925E-4]:1.79097633087E0)[&rate=5.487886617549925E-4]:2.130678020583E-2,(62[&rate=5.487886617549925E-4]:6.471763465496E-1,30[&rate=5.487886617549925E-4]:5.897992973693E-1)[&rate=5.487886617549925E-4]:2.864205136269E-2)[&rate=5.487886617549925E-4]:2.036219589113E-2,(61[&rate=5.487886617549925E-4]:7.508203805327E-1,(31[&rate=5.487886617549925E-4]:6.473656352121E-1,(38[&rate=5.487886617549925E-4]:9.36650455774E-1,((((3[&rate=5.487886617549925E-4]:6.21242183967E-1,16[&rate=5.487886617549925E-4]:7.363106771176E-1)[&rate=5.487886617549925E-4]:8.041267004173E-2,(13[&rate=5.487886617549925E-4]:6.014464823188E-1,9[&rate=5.487886617549925E-4]:5.630903179353E-1)[&rate=5.487886617549925E-4]:2.070576867583E-1)[&rate=5.487886617549925E-4]:7.199492460514E-2,5[&rate=5.487886617549925E-4]:8.257045731344E-1)[&rate=5.487886617549925E-4]:5.792792445585E-1,((((21[&rate=5.487886617549925E-4]:4.852616003841E-1,(23[&rate=5.487886617549925E-4]:4.21336525582E-1,18[&rate=5.487886617549925E-4]:4.021584433903E-1)[&rate=5.487886617549925E-4]:7.488397891175E-2)[&rate=5.487886617549925E-4]:2.29639449786E-1,(55[&rate=5.487886617549925E-4]:4.868928574273E-1,10[&rate=5.487886617549925E-4]:5.06070939619E-1)[&rate=5.487886617549925E-4]:1.238986037019E-1)[&rate=5.487886617549925E-4]:6.034772516829E-1,(39[&rate=5.487886617549925E-4]:1.247224639612E-1,((1[&rate=5.487886617549925E-4]:1.093528524982E-1,(19[&rate=5.487886617549925E-4]:4.560766788653E-1,26[&rate=5.487886617549925E-4]:4.807342131117E-1)[&rate=5.487886617549925E-4]:4.149200092494E-1)[&rate=5.487886617549925E-4]:2.143095857723E-1,22[&rate=5.487886617549925E-4]:1.104484356079E0)[&rate=5.487886617549925E-4]:1.818819434988E-1)[&rate=5.487886617549925E-4]:4.297090638512E-2)[&rate=5.487886617549925E-4]:3.623282711303E-2,(((56[&rate=5.487886617549925E-4]:6.258331779744E-1,(59[&rate=5.487886617549925E-4]:5.624517853575E-1,60[&rate=5.487886617549925E-4]:5.679312374124E-1)[&rate=5.487886617549925E-4]:6.064166658956E-2)[&rate=5.487886617549925E-4]:1.681884515205E-1,57[&rate=5.487886617549925E-4]:7.967613555224E-1)[&rate=5.487886617549925E-4]:5.618501014697E-1,(((((12[&rate=5.487886617549925E-4]:2.240624748365E-1,15[&rate=5.487886617549925E-4]:2.624186392202E-1)[&rate=5.487886617549925E-4]:3.245521651967E-1,(8[&rate=5.487886617549925E-4]:4.923618139644E-1,48[&rate=5.487886617549925E-4]:5.005809920465E-1)[&rate=5.487886617549925E-4]:4.803364798666E-2)[&rate=5.487886617549925E-4]:1.638243331305E-1,(27[&rate=5.487886617549925E-4]:4.223301473399E-1,4[&rate=5.487886617549925E-4]:2.497274076139E-1)[&rate=5.487886617549925E-4]:4.051773189745E-1)[&rate=5.487886617549925E-4]:1.41335945112E-1,(((46[&rate=5.487886617549925E-4]:5.210488999163E-1,41[&rate=5.487886617549925E-4]:4.991310916972E-1)[&rate=5.487886617549925E-4]:1.729714476558E-1,53[&rate=5.487886617549925E-4]:7.022395256543E-1)[&rate=5.487886617549925E-4]:1.143262874943E-1,49[&rate=5.487886617549925E-4]:8.13826087121E-1)[&rate=5.487886617549925E-4]:3.994883115459E-2)[&rate=5.487886617549925E-4]:2.959237913259E-1,(((52[&rate=5.487886617549925E-4]:7.873754231265E-1,((42[&rate=5.487886617549925E-4]:6.232680579743E-1,(54[&rate=5.487886617549925E-4]:6.075003517805E-1,47[&rate=5.487886617549925E-4]:4.321578860272E-1)[&rate=5.487886617549925E-4]:2.075485281115E-1)[&rate=5.487886617549925E-4]:1.408987277775E-1,(63[&rate=5.487886617549925E-4]:3.408597421804E-1,58[&rate=5.487886617549925E-4]:3.38120016153E-1)[&rate=5.487886617549925E-4]:4.013892353524E-1)[&rate=5.487886617549925E-4]:8.348260997741E-2)[&rate=5.487886617549925E-4]:1.352176843266E-1,((43[&rate=5.487886617549925E-4]:1.243238355245E-1,45[&rate=5.487886617549925E-4]:1.435019177162E-1)[&rate=5.487886617549925E-4]:3.656761648384E-1,(44[&rate=5.487886617549925E-4]:4.218574083427E-1,(50[&rate=5.487886617549925E-4]:7.826131138004E-2,40[&rate=5.487886617549925E-4]:1.385352839828E-1)[&rate=5.487886617549925E-4]:2.860618503873E-1)[&rate=5.487886617549925E-4]:6.540286599287E-2)[&rate=5.487886617549925E-4]:4.928670796928E-1)[&rate=5.487886617549925E-4]:1.42330896786E-2,((11[&rate=5.487886617549925E-4]:3.72826098963E-1,17[&rate=5.487886617549925E-4]:4.111822633467E-1)[&rate=5.487886617549925E-4]:1.544625613184E-1,51[&rate=5.487886617549925E-4]:4.450968794596E-1)[&rate=5.487886617549925E-4]:4.91729317672E-1)[&rate=5.487886617549925E-4]:1.306807316481E-1)[&rate=5.487886617549925E-4]:3.631000766435E-2)[&rate=5.487886617549925E-4]:9.189008293303E-2)[&rate=5.487886617549925E-4]:1.517425517404E-1)[&rate=5.487886617549925E-4]:5.864611586292E-1)[&rate=5.487886617549925E-4]:6.292345296889E-1)[&rate=5.487886617549925E-4]:3.788097482859E-2)[&rate=5.487886617549925E-4]:8.201743325349E-3)[&rate=5.487886617549925E-4]:3.319108033484E-2,((32[&rate=5.487886617549925E-4]:7.292561887046E-1,37[&rate=5.487886617549925E-4]:6.445567351526E-1)[&rate=5.487886617549925E-4]:7.156424222696E-2,((35[&rate=5.487886617549925E-4]:6.709844749061E-1,(36[&rate=5.487886617549925E-4]:6.16662586629E-1,33[&rate=5.487886617549925E-4]:5.811434609462E-1)[&rate=5.487886617549925E-4]:7.617981177432E-2)[&rate=5.487886617549925E-4]:3.525415542964E-2,34[&rate=5.487886617549925E-4]:5.067850784233E-1)[&rate=5.487886617549925E-4]:8.365283884708E-2)[&rate=5.487886617549925E-4]:1.051845632139E-2)[&rate=5.487886617549925E-4]:5.671668671271E-3,29[&rate=5.487886617549925E-4]:6.776662936292E-1);
tree STATE_10480000 [&joint=-18012.786049356717,lnP=-18012.786049356717] = [&R] (((31[&rate=5.617504836619729E-4]:3.707533176389E-1,29[&rate=5.617504836619729E-4]:3.161085088959E-1)[&rate=5.617504836619729E-4]:2.747138471941E-1,(61[&rate=5.617504836619729E-4]:6.92843280092E-1,(14[&rate=5.617504836619729E-4]:2.582721747678E0,(38[&rate=5.617504836619729E-4]:9.241941417492E-1,(((5[&rate=5.617504836619729E-4]:4.686729946858E-1,(3[&rate=5.617504836619729E-4]:3.533913498793E-1,16[&rate=5.617504836619729E-4]:4.684598430299E-1)[&rate=5.617504836619729E-4]:6.322685028599E-2)[&rate=5.617504836619729E-4]:4.328956082214E-2,(13[&rate=5.617504836619729E-4]:4.934757002141E-1,9[&rate=5.617504836619729E-4]:4.551195358307E-1)[&rate=5.617504836619729E-4]:7.328137584158E-2)[&rate=5.617504836619729E-4]:1.079761774463E0,((((60[&rate=5.617504836619729E-4]:3.655913531447E-1,59[&rate=5.617504836619729E-4]:3.601119010897E-1)[&rate=5.617504836619729E-4]:1.917085380615E-3,56[&rate=5.617504836619729E-4]:3.647687124977E-1)[&rate=5.617504836619729E-4]:2.655509083482E-1,57[&rate=5.617504836619729E-4]:6.330593468735E-1)[&rate=5.617504836619729E-4]:9.641725617443E-1,(((49[&rate=5.617504836619729E-4]:1.020949211167E0,(((41[&rate=5.617504836619729E-4]:4.292471850914E-1,53[&rate=5.617504836619729E-4]:4.593841713928E-1)[&rate=5.617504836619729E-4]:3.637206321304E-2,46[&rate=5.617504836619729E-4]:4.875370565236E-1)[&rate=5.617504836619729E-4]:1.39695828774E-1,(((8[&rate=5.617504836619729E-4]:4.905977593699E-1,(27[&rate=5.617504836619729E-4]:2.724481339245E-1,4[&rate=5.617504836619729E-4]:9.984539419846E-2)[&rate=5.617504836619729E-4]:3.414372966783E-1)[&rate=5.617504836619729E-4]:1.636933135098E-2,48[&rate=5.617504836619729E-4]:5.151862688029E-1)[&rate=5.617504836619729E-4]:1.129954894078E-1,(12[&rate=5.617504836619729E-4]:4.524737733505E-1,15[&rate=5.617504836619729E-4]:4.908299377342E-1)[&rate=5.617504836619729E-4]:1.757079848603E-1)[&rate=5.617504836619729E-4]:4.530579141499E-3)[&rate=5.617504836619729E-4]:3.882368738148E-1)[&rate=5.617504836619729E-4]:2.264776939332E-1,((52[&rate=5.617504836619729E-4]:8.855644757224E-1,(((11[&rate=5.617504836619729E-4]:5.159586070673E-1,17[&rate=5.617504836619729E-4]:5.54314771451E-1)[&rate=5.617504836619729E-4]:4.2838888981E-2,51[&rate=5.617504836619729E-4]:4.766057152264E-1)[&rate=5.617504836619729E-4]:3.15318218861E-1,(((43[&rate=5.617504836619729E-4]:5.05491578516E-1,44[&rate=5.617504836619729E-4]:5.027518524886E-1)[&rate=5.617504836619729E-4]:1.477844705328E-1,45[&rate=5.617504836619729E-4]:6.724541312405E-1)[&rate=5.617504836619729E-4]:1.289165222576E-2,(50[&rate=5.617504836619729E-4]:2.598418374773E-2,40[&rate=5.617504836619729E-4]:8.62581563505E-2)[&rate=5.617504836619729E-4]:5.79909544924E-1)[&rate=5.617504836619729E-4]:1.860302054157E-1)[&rate=5.617504836619729E-4]:9.364054163503E-2)[&rate=5.617504836619729E-4]:2.041654915726E-2,(((42[&rate=5.617504836619729E-4]:4.340006063394E-1,47[&rate=5.617504836619729E-4]:4.504389625038E-1)[&rate=5.617504836619729E-4]:6.343753160588E-2,54[&rate=5.617504836619729E-4]:6.89218959863E-1)[&rate=5.617504836619729E-4]:3.604894848929E-1,(63[&rate=5.617504836619729E-4]:4.376298300933E-1,58[&rate=5.617504836619729E-4]:4.34890104066E-1)[&rate=5.617504836619729E-4]:3.983799845257E-1)[&rate=5.617504836619729E-4]:1.083273746444E-1)[&rate=5.617504836619729E-4]:2.592540993986E-1)[&rate=5.617504836619729E-4]:1.429810190315E-1,((((19[&rate=5.617504836619729E-4]:5.367685464265E-1,26[&rate=5.617504836619729E-4]:5.614260806729E-1)[&rate=5.617504836619729E-4]:2.774988987321E-1,1[&rate=5.617504836619729E-4]:5.262360954206E-2)[&rate=5.617504836619729E-4]:2.279531844405E-1,22[&rate=5.617504836619729E-4]:1.061398711791E0)[&rate=5.617504836619729E-4]:2.199369824071E-1,(((21[&rate=5.617504836619729E-4]:6.0355536372E-1,(23[&rate=5.617504836619729E-4]:1.9172181585E-1,18[&rate=5.617504836619729E-4]:1.725437336583E-1)[&rate=5.617504836619729E-4]:4.227924519796E-1)[&rate=5.617504836619729E-4]:7.629139732683E-2,(55[&rate=5.617504836619729E-4]:4.83210991457E-1,10[&rate=5.617504836619729E-4]:5.023890736487E-1)[&rate=5.617504836619729E-4]:9.252618054889E-2)[&rate=5.617504836619729E-4]:5.087761816179E-1,39[&rate=5.617504836619729E-4]:3.793801115801E-2)[&rate=5.617504836619729E-4]:8.175384742344E-2)[&rate=5.617504836619729E-4]:1.967434628107E-1)[&rate=5.617504836619729E-4]:3.422124475984E-2)[&rate=5.617504836619729E-4]:1.917526953256E-1)[&rate=5.617504836619729E-4]:3.872643323265E-1)[&rate=5.617504836619729E-4]:5.461988388057E-1)[&rate=5.617504836619729E-4]:7.539587929599E-2)[&rate=5.617504836619729E-4]:1.819765523298E-2)[&rate=5.617504836619729E-4]:5.935066303423E-2,(((30[&rate=5.617504836619729E-4]:6.010849173523E-1,(34[&rate=5.617504836619729E-4]:5.215039845005E-1,62[&rate=5.617504836619729E-4]:6.49919285047E-1)[&rate=5.617504836619729E-4]:8.542681485578E-3)[&rate=5.617504836619729E-4]:1.972796395875E-2,((35[&rate=5.617504836619729E-4]:7.180593024887E-1,(32[&rate=5.617504836619729E-4]:4.530777395062E-1,37[&rate=5.617504836619729E-4]:3.683782859542E-1)[&rate=5.617504836619729E-4]:2.759105247312E-1)[&rate=5.617504836619729E-4]:7.472528554501E-3,(36[&rate=5.617504836619729E-4]:6.955393161254E-1,33[&rate=5.617504836619729E-4]:6.600201904425E-1)[&rate=5.617504836619729E-4]:5.185043841505E-2)[&rate=5.617504836619729E-4]:2.369635081411E-2)[&rate=5.617504836619729E-4]:2.722689424326E-2,((((24[&rate=5.617504836619729E-4]:5.238434218644E-1,(6[&rate=5.617504836619729E-4]:1.225666614874E-1,7[&rate=5.617504836619729E-4]:1.225666614874E-1)[&rate=5.617504836619729E-4]:2.944274453084E-1)[&rate=5.617504836619729E-4]:7.544126028434E-2,28[&rate=5.617504836619729E-4]:6.431202985871E-1)[&rate=5.617504836619729E-4]:2.451791224042E-2,(20[&rate=5.617504836619729E-4]:1.369419129739E-1,25[&rate=5.617504836619729E-4]:1.533802691382E-1)[&rate=5.617504836619729E-4]:4.759017773056E-1)[&rate=5.617504836619729E-4]:1.959154057244E-1,2[&rate=5.617504836619729E-4]:6.361563562779E-1)[&rate=5.617504836619729E-4]:1.968609222106E0)[&rate=5.617504836619729E-4]:2.133243570037E-3);
tree STATE_10482000 [&joint=-18011.34586041215,lnP=-18011.34586041215] = [&R] (((38[&rate=5.32898292906305E-4]:7.061119865371E-1,((5[&rate=5.32898292906305E-4]:7.949829477071E-1,((3[&rate=5.32898292906305E-4]:3.988345653833E-1,16[&rate=5.32898292906305E-4]:5.139030585339E-1)[&rate=5.32898292906305E-4]:2.280788347585E-1,(13[&rate=5.32898292906305E-4]:4.635875784829E-1,9[&rate=5.32898292906305E-4]:4.252314140995E-1)[&rate=5.32898292906305E-4]:2.701751367272E-1)[&rate=5.32898292906305E-4]:1.160147530448E-1)[&rate=5.32898292906305E-4]:7.16400465675E-1,((39[&rate=5.32898292906305E-4]:8.636198391259E-2,(((21[&rate=5.32898292906305E-4]:5.11917668051E-1,(23[&rate=5.32898292906305E-4]:3.804724708134E-1,18[&rate=5.32898292906305E-4]:3.612943886217E-1)[&rate=5.32898292906305E-4]:1.424041013472E-1)[&rate=5.32898292906305E-4]:1.414530183903E-1,(55[&rate=5.32898292906305E-4]:4.473338340476E-1,10[&rate=5.32898292906305E-4]:4.665119162393E-1)[&rate=5.32898292906305E-4]:1.019272633527E-1)[&rate=5.32898292906305E-4]:5.076592128396E-1,(((19[&rate=5.32898292906305E-4]:4.958768239054E-1,26[&rate=5.32898292906305E-4]:5.205343581519E-1)[&rate=5.32898292906305E-4]:3.15664569725E-1,1[&rate=5.32898292906305E-4]:4.989755801392E-2)[&rate=5.32898292906305E-4]:1.07213383769E-1,22[&rate=5.32898292906305E-4]:9.379328595911E-1)[&rate=5.32898292906305E-4]:2.340559437994E-1)[&rate=5.32898292906305E-4]:7.601701613843E-2)[&rate=5.32898292906305E-4]:2.798254450943E-1,((((60[&rate=5.32898292906305E-4]:1.480512165571E-1,56[&rate=5.32898292906305E-4]:1.453114905295E-1)[&rate=5.32898292906305E-4]:2.850492193516E-1,59[&rate=5.32898292906305E-4]:4.276209838537E-1)[&rate=5.32898292906305E-4]:2.833705487933E-1,57[&rate=5.32898292906305E-4]:7.164709847019E-1)[&rate=5.32898292906305E-4]:8.958109402793E-1,((((46[&rate=5.32898292906305E-4]:4.671452947951E-1,(53[&rate=5.32898292906305E-4]:2.642202191011E-1,41[&rate=5.32898292906305E-4]:2.340832327997E-1)[&rate=5.32898292906305E-4]:2.111442537763E-1)[&rate=5.32898292906305E-4]:3.525697510401E-1,((49[&rate=5.32898292906305E-4]:6.696142462501E-1,(27[&rate=5.32898292906305E-4]:2.61599702488E-1,4[&rate=5.32898292906305E-4]:8.899696276196E-2)[&rate=5.32898292906305E-4]:5.23083036913E-1)[&rate=5.32898292906305E-4]:1.055986825115E-2,(48[&rate=5.32898292906305E-4]:5.513125161276E-1,8[&rate=5.32898292906305E-4]:5.430933380455E-1)[&rate=5.32898292906305E-4]:1.288615983737E-1)[&rate=5.32898292906305E-4]:1.450203833886E-1)[&rate=5.32898292906305E-4]:3.30246041603E-2,(12[&rate=5.32898292906305E-4]:4.546749865861E-1,15[&rate=5.32898292906305E-4]:4.930311509698E-1)[&rate=5.32898292906305E-4]:4.035441154641E-1)[&rate=5.32898292906305E-4]:3.447512067817E-1,(((((54[&rate=5.32898292906305E-4]:3.527998638513E-1,42[&rate=5.32898292906305E-4]:1.610190419336E-1)[&rate=5.32898292906305E-4]:8.676649413361E-2,47[&rate=5.32898292906305E-4]:2.642238922316E-1)[&rate=5.32898292906305E-4]:5.614820093732E-1,52[&rate=5.32898292906305E-4]:7.489935728376E-1)[&rate=5.32898292906305E-4]:1.917468553408E-1,(63[&rate=5.32898292906305E-4]:4.035666508038E-1,58[&rate=5.32898292906305E-4]:4.008269247765E-1)[&rate=5.32898292906305E-4]:5.755299417583E-1)[&rate=5.32898292906305E-4]:5.036631929474E-2,(((11[&rate=5.32898292906305E-4]:5.940944144624E-1,17[&rate=5.32898292906305E-4]:6.324505788461E-1)[&rate=5.32898292906305E-4]:2.180240361005E-1,(((50[&rate=5.32898292906305E-4]:2.095570213363E-1,40[&rate=5.32898292906305E-4]:2.698309939391E-1)[&rate=5.32898292906305E-4]:1.177631423873E-1,(44[&rate=5.32898292906305E-4]:9.591519185639E-2,43[&rate=5.32898292906305E-4]:9.865491788375E-2)[&rate=5.32898292906305E-4]:2.889392184427E-1)[&rate=5.32898292906305E-4]:2.303798932848E-1,45[&rate=5.32898292906305E-4]:6.37152111803E-1)[&rate=5.32898292906305E-4]:1.722266127326E-1)[&rate=5.32898292906305E-4]:1.180907597106E-1,51[&rate=5.32898292906305E-4]:8.480174294517E-1)[&rate=5.32898292906305E-4]:1.430893180215E-1)[&rate=5.32898292906305E-4]:1.296717805369E-1)[&rate=5.32898292906305E-4]:2.367088764231E-1)[&rate=5.32898292906305E-4]:4.80846491397E-4)[&rate=5.32898292906305E-4]:9.588091588209E-2)[&rate=5.32898292906305E-4]:2.495230937031E-1)[&rate=5.32898292906305E-4]:8.168522568655E-1,14[&rate=5.32898292906305E-4]:2.635293010526E0)[&rate=5.32898292906305E-4]:1.139958643937E-1,(((35[&rate=5.32898292906305E-4]:6.337002839357E-1,(32[&rate=5.32898292906305E-4]:4.36187039504E-1,37[&rate=5.32898292906305E-4]:3.514875859519E-1)[&rate=5.32898292906305E-4]:2.084422061804E-1)[&rate=5.32898292906305E-4]:1.022780885394E-1,(36[&rate=5.32898292906305E-4]:6.59589079064E-1,33[&rate=5.32898292906305E-4]:6.240699533811E-1)[&rate=5.32898292906305E-4]:9.82472169083E-2)[&rate=5.32898292906305E-4]:3.486804633428E-2,(((30[&rate=5.32898292906305E-4]:4.812515055373E-1,34[&rate=5.32898292906305E-4]:4.102132541711E-1)[&rate=5.32898292906305E-4]:1.122088646966E-1,61[&rate=5.32898292906305E-4]:7.136789494688E-1)[&rate=5.32898292906305E-4]:6.844602184284E-3,(62[&rate=5.32898292906305E-4]:6.558174540678E-1,((31[&rate=5.32898292906305E-4]:5.786419726726E-1,(((24[&rate=5.32898292906305E-4]:7.799197251588E-1,(6[&rate=5.32898292906305E-4]:2.693891509058E-1,7[&rate=5.32898292906305E-4]:2.693891509058E-1)[&rate=5.32898292906305E-4]:4.036812591844E-1)[&rate=5.32898292906305E-4]:7.091766594217E-2,(20[&rate=5.32898292906305E-4]:4.275231325988E-1,25[&rate=5.32898292906305E-4]:4.439614887631E-1)[&rate=5.32898292906305E-4]:4.123553543925E-1)[&rate=5.32898292906305E-4]:4.653103602423E-2,(2[&rate=5.32898292906305E-4]:3.588891357712E-1,28[&rate=5.32898292906305E-4]:5.862863960453E-1)[&rate=5.32898292906305E-4]:3.549176475183E-1)[&rate=5.32898292906305E-4]:1.76691618347E0)[&rate=5.32898292906305E-4]:3.072664004125E-2,29[&rate=5.32898292906305E-4]:5.547238039709E-1)[&rate=5.32898292906305E-4]:4.371660091665E-2)[&rate=5.32898292906305E-4]:1.864567530651E-3)[&rate=5.32898292906305E-4]:4.212614584486E-2)[&rate=5.32898292906305E-4]:2.13648305395E-2);
tree STATE_10484000 [&joint=-18011.78395143938,lnP=-18011.78395143938] = [&R] ((32[&rate=5.817916291165657E-4]:5.695856203171E-1,37[&rate=5.817916291165657E-4]:4.848861667651E-1)[&rate=5.817916291165657E-4]:2.506817345746E-1,(((36[&rate=5.817916291165657E-4]:6.736638960987E-1,33[&rate=5.817916291165657E-4]:6.381447704158E-1)[&rate=5.817916291165657E-4]:1.352969772419E-1,(((34[&rate=5.817916291165657E-4]:4.855518748028E-1,(61[&rate=5.817916291165657E-4]:6.43472488478E-1,62[&rate=5.817916291165657E-4]:5.806309584234E-1)[&rate=5.817916291165657E-4]:3.333621692585E-2)[&rate=5.817916291165657E-4]:3.366052134951E-2,(29[&rate=5.817916291165657E-4]:5.807515664702E-1,30[&rate=5.817916291165657E-4]:5.807515664702E-1)[&rate=5.817916291165657E-4]:9.499081048223E-3)[&rate=5.817916291165657E-4]:2.01256909038E-2,(((38[&rate=5.817916291165657E-4]:6.984373273877E-1,((((13[&rate=5.817916291165657E-4]:4.632475263672E-1,9[&rate=5.817916291165657E-4]:4.248913619837E-1)[&rate=5.817916291165657E-4]:2.402627473518E-1,5[&rate=5.817916291165657E-4]:6.487157531711E-1)[&rate=5.817916291165657E-4]:2.771516624763E-1,(3[&rate=5.817916291165657E-4]:3.894972255693E-1,16[&rate=5.817916291165657E-4]:5.045657187199E-1)[&rate=5.817916291165657E-4]:4.843153955576E-1)[&rate=5.817916291165657E-4]:4.8097644664E-1,((((12[&rate=5.817916291165657E-4]:4.310977902742E-1,15[&rate=5.817916291165657E-4]:4.694539546579E-1)[&rate=5.817916291165657E-4]:3.408468466825E-1,((((27[&rate=5.817916291165657E-4]:5.591490925999E-1,4[&rate=5.817916291165657E-4]:3.865463528739E-1)[&rate=5.817916291165657E-4]:1.3420344623E-1,48[&rate=5.817916291165657E-4]:5.782840456791E-1)[&rate=5.817916291165657E-4]:2.951747779288E-2,8[&rate=5.817916291165657E-4]:5.995823453899E-1)[&rate=5.817916291165657E-4]:1.012537514983E-1,49[&rate=5.817916291165657E-4]:7.090552749703E-1)[&rate=5.817916291165657E-4]:6.288936198639E-2)[&rate=5.817916291165657E-4]:1.213409943706E-2,(53[&rate=5.817916291165657E-4]:4.877956400812E-1,(41[&rate=5.817916291165657E-4]:3.70369592506E-1,46[&rate=5.817916291165657E-4]:3.922874007251E-1)[&rate=5.817916291165657E-4]:8.728906127373E-2)[&rate=5.817916291165657E-4]:2.990228223402E-1)[&rate=5.817916291165657E-4]:5.032129609408E-1,(((((56[&rate=5.817916291165657E-4]:1.340723606367E-1,60[&rate=5.817916291165657E-4]:1.368120866643E-1)[&rate=5.817916291165657E-4]:2.237906795996E-1,59[&rate=5.817916291165657E-4]:3.55123314209E-1)[&rate=5.817916291165657E-4]:1.722157470647E-1,57[&rate=5.817916291165657E-4]:5.328185133286E-1)[&rate=5.817916291165657E-4]:8.541421927903E-1,(39[&rate=5.817916291165657E-4]:2.006688040754E-2,((((19[&rate=5.817916291165657E-4]:4.362398734609E-1,26[&rate=5.817916291165657E-4]:4.608974077073E-1)[&rate=5.817916291165657E-4]:3.454021651021E-1,1[&rate=5.817916291165657E-4]:1.999820294649E-2)[&rate=5.817916291165657E-4]:1.262943400462E-1,22[&rate=5.817916291165657E-4]:9.27114460801E-1)[&rate=5.817916291165657E-4]:2.168376458152E-1,((21[&rate=5.817916291165657E-4]:6.856319808186E-1,(55[&rate=5.817916291165657E-4]:4.592888861476E-1,10[&rate=5.817916291165657E-4]:4.784669683393E-1)[&rate=5.817916291165657E-4]:1.222335056301E-1)[&rate=5.817916291165657E-4]:6.443706973124E-2,(23[&rate=5.817916291165657E-4]:4.946292846078E-1,18[&rate=5.817916291165657E-4]:4.754512024161E-1)[&rate=5.817916291165657E-4]:2.663986700517E-1)[&rate=5.817916291165657E-4]:3.829241519566E-1)[&rate=5.817916291165657E-4]:3.775860940774E-2)[&rate=5.817916291165657E-4]:1.203184832455E-1)[&rate=5.817916291165657E-4]:5.490602111578E-2,(((52[&rate=5.817916291165657E-4]:4.295690280992E-1,((47[&rate=5.817916291165657E-4]:4.232919461356E-1,54[&rate=5.817916291165657E-4]:5.98634411889E-1)[&rate=5.817916291165657E-4]:3.540957692057E-2,42[&rate=5.817916291165657E-4]:4.422631668918E-1)[&rate=5.817916291165657E-4]:4.757983381008E-2)[&rate=5.817916291165657E-4]:2.553717166459E-1,(63[&rate=5.817916291165657E-4]:2.954241995561E-1,58[&rate=5.817916291165657E-4]:2.926844735287E-1)[&rate=5.817916291165657E-4]:4.278727095726E-1)[&rate=5.817916291165657E-4]:6.965085174364E-2,(((11[&rate=5.817916291165657E-4]:4.034727464238E-1,17[&rate=5.817916291165657E-4]:4.418289108075E-1)[&rate=5.817916291165657E-4]:3.068914958502E-1,51[&rate=5.817916291165657E-4]:6.281724614521E-1)[&rate=5.817916291165657E-4]:5.154617637787E-2,(45[&rate=5.817916291165657E-4]:4.533729328318E-1,((44[&rate=5.817916291165657E-4]:3.680426405278E-1,(50[&rate=5.817916291165657E-4]:1.660209705707E-1,40[&rate=5.817916291165657E-4]:2.262949431735E-1)[&rate=5.817916291165657E-4]:1.444874233817E-1)[&rate=5.817916291165657E-4]:9.084289014631E-3,43[&rate=5.817916291165657E-4]:3.798666555698E-1)[&rate=5.817916291165657E-4]:5.432819507033E-2)[&rate=5.817916291165657E-4]:3.057977597926E-1)[&rate=5.817916291165657E-4]:7.487295865871E-2)[&rate=5.817916291165657E-4]:4.324806101979E-1)[&rate=5.817916291165657E-4]:1.802770982616E-2)[&rate=5.817916291165657E-4]:1.442096991992E-1)[&rate=5.817916291165657E-4]:3.463879856484E-1)[&rate=5.817916291165657E-4]:5.178927205976E-1,(24[&rate=5.817916291165657E-4]:1.160340706787E0,(((28[&rate=5.817916291165657E-4]:5.661546723435E-1,2[&rate=5.817916291165657E-4]:3.387574120694E-1)[&rate=5.817916291165657E-4]:2.009256718081E-1,(20[&rate=5.817916291165657E-4]:4.918040364255E-1,25[&rate=5.817916291165657E-4]:5.082423925898E-1)[&rate=5.817916291165657E-4]:2.204817871781E-1)[&rate=5.817916291165657E-4]:6.088924019495E-2,(6[&rate=5.817916291165657E-4]:3.763196809725E-1,7[&rate=5.817916291165657E-4]:3.763196809725E-1)[&rate=5.817916291165657E-4]:3.009649718671E-1)[&rate=5.817916291165657E-4]:3.762067388787E-1)[&rate=5.817916291165657E-4]:1.22311262887E0)[&rate=5.817916291165657E-4]:3.554843957105E-1,(14[&rate=5.817916291165657E-4]:2.680606511746E0,31[&rate=5.817916291165657E-4]:6.497583943714E-1)[&rate=5.817916291165657E-4]:3.536699073576E-3)[&rate=5.817916291165657E-4]:1.172605372025E-2)[&rate=5.817916291165657E-4]:4.831131087476E-2)[&rate=5.817916291165657E-4]:1.691527027358E-2,35[&rate=5.817916291165657E-4]:8.040182201169E-1)[&rate=5.817916291165657E-4]:5.320173026048E-3);
tree STATE_10486000 [&joint=-18008.24703053084,lnP=-18008.24703053084] = [&R] (((((38[&rate=5.379154668784874E-4]:5.999956964145E-1,(((3[&rate=5.379154668784874E-4]:6.983829919601E-1,16[&rate=5.379154668784874E-4]:8.134514851107E-1)[&rate=5.379154668784874E-4]:1.100382726512E-2,(5[&rate=5.379154668784874E-4]:7.593161547305E-1,(13[&rate=5.379154668784874E-4]:5.307637826277E-1,9[&rate=5.379154668784874E-4]:4.924076182443E-1)[&rate=5.379154668784874E-4]:2.833468926506E-1)[&rate=5.379154668784874E-4]:2.125459015227E-3)[&rate=5.379154668784874E-4]:5.666809369153E-1,((((((8[&rate=5.379154668784874E-4]:6.51832607623E-1,(48[&rate=5.379154668784874E-4]:6.593779351756E-1,(27[&rate=5.379154668784874E-4]:5.24062469556E-1,4[&rate=5.379154668784874E-4]:3.5145972983E-1)[&rate=5.379154668784874E-4]:2.503839587705E-1)[&rate=5.379154668784874E-4]:6.738505294528E-4)[&rate=5.379154668784874E-4]:5.720207550988E-2,(49[&rate=5.379154668784874E-4]:6.163635215818E-1,(46[&rate=5.379154668784874E-4]:3.968986217064E-1,(41[&rate=5.379154668784874E-4]:1.841926144989E-1,53[&rate=5.379154668784874E-4]:2.143296008003E-1)[&rate=5.379154668784874E-4]:1.907881989885E-1)[&rate=5.379154668784874E-4]:2.139854478206E-1)[&rate=5.379154668784874E-4]:1.008903396332E-1)[&rate=5.379154668784874E-4]:7.897710982181E-3,(12[&rate=5.379154668784874E-4]:4.353175825534E-1,15[&rate=5.379154668784874E-4]:4.73673746937E-1)[&rate=5.379154668784874E-4]:2.898339896438E-1)[&rate=5.379154668784874E-4]:1.550371996316E-1,((((63[&rate=5.379154668784874E-4]:3.039434557364E-1,58[&rate=5.379154668784874E-4]:3.012037297091E-1)[&rate=5.379154668784874E-4]:3.002845885918E-1,52[&rate=5.379154668784874E-4]:5.658718799445E-1)[&rate=5.379154668784874E-4]:1.120829059765E-2,((54[&rate=5.379154668784874E-4]:4.607630142739E-1,42[&rate=5.379154668784874E-4]:2.689821923561E-1)[&rate=5.379154668784874E-4]:1.311860114019E-1,47[&rate=5.379154668784874E-4]:4.166065599224E-1)[&rate=5.379154668784874E-4]:2.371859393869E-1)[&rate=5.379154668784874E-4]:1.405892457843E-1,((45[&rate=5.379154668784874E-4]:5.539265382353E-1,((44[&rate=5.379154668784874E-4]:3.34273532512E-1,(50[&rate=5.379154668784874E-4]:7.75157437346E-2,40[&rate=5.379154668784874E-4]:1.377897163374E-1)[&rate=5.379154668784874E-4]:1.99223542202E-1)[&rate=5.379154668784874E-4]:1.918727263988E-2,43[&rate=5.379154668784874E-4]:3.562005311792E-1)[&rate=5.379154668784874E-4]:1.785479248644E-1)[&rate=5.379154668784874E-4]:2.331720958629E-1,(51[&rate=5.379154668784874E-4]:6.613050990445E-1,(11[&rate=5.379154668784874E-4]:1.885592605181E-1,17[&rate=5.379154668784874E-4]:2.269154249018E-1)[&rate=5.379154668784874E-4]:5.549376193483E-1)[&rate=5.379154668784874E-4]:4.634148025916E-2)[&rate=5.379154668784874E-4]:1.002283702283E-2)[&rate=5.379154668784874E-4]:8.032757468039E-2)[&rate=5.379154668784874E-4]:2.402669560499E-1,(((56[&rate=5.379154668784874E-4]:1.803652058177E-1,59[&rate=5.379154668784874E-4]:1.776254797903E-1)[&rate=5.379154668784874E-4]:1.961089315508E-3,60[&rate=5.379154668784874E-4]:1.850660211608E-1)[&rate=5.379154668784874E-4]:2.341303240715E-1,57[&rate=5.379154668784874E-4]:4.191963452323E-1)[&rate=5.379154668784874E-4]:8.738621223727E-1)[&rate=5.379154668784874E-4]:1.640128822679E-1,((((19[&rate=5.379154668784874E-4]:8.240921901396E-1,26[&rate=5.379154668784874E-4]:8.487497243861E-1)[&rate=5.379154668784874E-4]:1.063622115231E-1,1[&rate=5.379154668784874E-4]:1.688105660462E-1)[&rate=5.379154668784874E-4]:5.178890688688E-2,22[&rate=5.379154668784874E-4]:1.001421390741E0)[&rate=5.379154668784874E-4]:3.392645214965E-1,(39[&rate=5.379154668784874E-4]:1.61242712005E-3,(((23[&rate=5.379154668784874E-4]:4.756181280421E-1,18[&rate=5.379154668784874E-4]:4.564400458503E-1)[&rate=5.379154668784874E-4]:2.360710750747E-1,21[&rate=5.379154668784874E-4]:7.007302990071E-1)[&rate=5.379154668784874E-4]:8.282370786492E-2,(55[&rate=5.379154668784874E-4]:4.610216977841E-1,10[&rate=5.379154668784874E-4]:4.801997799758E-1)[&rate=5.379154668784874E-4]:2.184227200469E-1)[&rate=5.379154668784874E-4]:3.687433517548E-1)[&rate=5.379154668784874E-4]:1.774296495014E-1)[&rate=5.379154668784874E-4]:3.145393078554E-2)[&rate=5.379154668784874E-4]:6.831147476096E-2)[&rate=5.379154668784874E-4]:3.266676663015E-1)[&rate=5.379154668784874E-4]:9.652913331276E-1,62[&rate=5.379154668784874E-4]:6.494999197287E-1)[&rate=5.379154668784874E-4]:2.450335244387E-2,((61[&rate=5.379154668784874E-4]:7.113201763516E-1,(34[&rate=5.379154668784874E-4]:5.190358922266E-1,30[&rate=5.379154668784874E-4]:5.900741435928E-1)[&rate=5.379154668784874E-4]:1.027453523892E-3)[&rate=5.379154668784874E-4]:2.278028985754E-2,14[&rate=5.379154668784874E-4]:2.699374813091E0)[&rate=5.379154668784874E-4]:2.744336017985E-3)[&rate=5.379154668784874E-4]:5.89903353882E-3,(29[&rate=5.379154668784874E-4]:6.180842374012E-1,(31[&rate=5.379154668784874E-4]:6.585764505868E-1,(((28[&rate=5.379154668784874E-4]:4.193839079321E-1,2[&rate=5.379154668784874E-4]:1.91986647658E-1)[&rate=5.379154668784874E-4]:3.332127231438E-1,(20[&rate=5.379154668784874E-4]:4.655339949073E-1,25[&rate=5.379154668784874E-4]:4.819723510716E-1)[&rate=5.379154668784874E-4]:2.322681156205E-1)[&rate=5.379154668784874E-4]:1.607412798479E-1,(24[&rate=5.379154668784874E-4]:6.512842773267E-1,(6[&rate=5.379154668784874E-4]:1.20427260602E-1,7[&rate=5.379154668784874E-4]:1.20427260602E-1)[&rate=5.379154668784874E-4]:4.240077016561E-1)[&rate=5.379154668784874E-4]:2.182180171587E-1)[&rate=5.379154668784874E-4]:1.874716794024E0)[&rate=5.379154668784874E-4]:1.415259555737E-2)[&rate=5.379154668784874E-4]:4.441019129813E-3)[&rate=5.379154668784874E-4]:7.239848001087E-2,(((36[&rate=5.379154668784874E-4]:4.446321387771E-1,33[&rate=5.379154668784874E-4]:4.091130130942E-1)[&rate=5.379154668784874E-4]:2.971604454008E-1,35[&rate=5.379154668784874E-4]:7.199346606807E-1)[&rate=5.379154668784874E-4]:1.019274583768E-2,(32[&rate=5.379154668784874E-4]:4.004183751804E-1,37[&rate=5.379154668784874E-4]:3.157189216283E-1)[&rate=5.379154668784874E-4]:3.406379930867E-1)[&rate=5.379154668784874E-4]:9.321163056983E-2);
tree STATE_10488000 [&joint=-18001.203184220245,lnP=-18001.203184220245] = [&R] (((35[&rate=5.600244204083272E-4]:6.556162276766E-1,(36[&rate=5.600244204083272E-4]:5.816765480233E-1,33[&rate=5.600244204083272E-4]:5.461574223405E-1)[&rate=5.600244204083272E-4]:9.579760315047E-2)[&rate=5.600244204083272E-4]:7.237083696062E-2,(32[&rate=5.600244204083272E-4]:5.667644976518E-1,37[&rate=5.600244204083272E-4]:4.820650440998E-1)[&rate=5.600244204083272E-4]:1.721515287341E-1)[&rate=5.600244204083272E-4]:4.415432982623E-2,(((31[&rate=5.600244204083272E-4]:6.645587906075E-1,((61[&rate=5.600244204083272E-4]:7.171554221277E-1,(((((20[&rate=5.600244204083272E-4]:3.023017315458E-1,25[&rate=5.600244204083272E-4]:3.187400877101E-1)[&rate=5.600244204083272E-4]:5.675440849743E-1,(24[&rate=5.600244204083272E-4]:4.618503461554E-1,(6[&rate=5.600244204083272E-4]:5.649480362694E-2,7[&rate=5.600244204083272E-4]:5.649480362694E-2)[&rate=5.600244204083272E-4]:2.985062274599E-1)[&rate=5.600244204083272E-4]:4.189543744744E-1)[&rate=5.600244204083272E-4]:1.870045534684E-2,28[&rate=5.600244204083272E-4]:9.43340792415E-1)[&rate=5.600244204083272E-4]:3.187422994086E-1,2[&rate=5.600244204083272E-4]:1.034685831549E0)[&rate=5.600244204083272E-4]:1.51462314009E0,14[&rate=5.600244204083272E-4]:2.678076094927E0)[&rate=5.600244204083272E-4]:4.353674083032E-3)[&rate=5.600244204083272E-4]:1.011116893141E-2,(38[&rate=5.600244204083272E-4]:1.158021142366E0,(((3[&rate=5.600244204083272E-4]:3.068821206621E-1,16[&rate=5.600244204083272E-4]:4.219506138127E-1)[&rate=5.600244204083272E-4]:4.095179564916E-1,((13[&rate=5.600244204083272E-4]:4.429793705906E-1,9[&rate=5.600244204083272E-4]:4.046232062071E-1)[&rate=5.600244204083272E-4]:2.823792464564E-1,5[&rate=5.600244204083272E-4]:6.705640964992E-1)[&rate=5.600244204083272E-4]:9.789077517496E-2)[&rate=5.600244204083272E-4]:6.887195053117E-1,(((((23[&rate=5.600244204083272E-4]:4.831815668937E-1,18[&rate=5.600244204083272E-4]:4.64003484702E-1)[&rate=5.600244204083272E-4]:1.671591470711E-1,21[&rate=5.600244204083272E-4]:6.393818098551E-1)[&rate=5.600244204083272E-4]:2.480832302536E-1,(55[&rate=5.600244204083272E-4]:6.62355952288E-1,10[&rate=5.600244204083272E-4]:6.815340344797E-1)[&rate=5.600244204083272E-4]:1.209994987798E-1)[&rate=5.600244204083272E-4]:4.093152838949E-1,(39[&rate=5.600244204083272E-4]:1.013322390164E-1,(((19[&rate=5.600244204083272E-4]:5.014430212358E-1,26[&rate=5.600244204083272E-4]:5.261005554823E-1)[&rate=5.600244204083272E-4]:3.350792504783E-1,1[&rate=5.600244204083272E-4]:7.487843609762E-2)[&rate=5.600244204083272E-4]:1.620268558225E-1,22[&rate=5.600244204083272E-4]:1.017727209728E0)[&rate=5.600244204083272E-4]:2.452488649044E-1)[&rate=5.600244204083272E-4]:4.476315348052E-2)[&rate=5.600244204083272E-4]:4.725620432672E-2,(((((8[&rate=5.600244204083272E-4]:6.675483474717E-1,48[&rate=5.600244204083272E-4]:6.757675255538E-1)[&rate=5.600244204083272E-4]:5.56271260215E-3,(27[&rate=5.600244204083272E-4]:1.91778362066E-1,4[&rate=5.600244204083272E-4]:1.917562233995E-2)[&rate=5.600244204083272E-4]:6.046203692408E-1)[&rate=5.600244204083272E-4]:1.353931937949E-1,((((46[&rate=5.600244204083272E-4]:5.885404789838E-1,41[&rate=5.600244204083272E-4]:5.666226707647E-1)[&rate=5.600244204083272E-4]:1.145832743481E-1,53[&rate=5.600244204083272E-4]:7.113429314142E-1)[&rate=5.600244204083272E-4]:6.036756687411E-2,49[&rate=5.600244204083272E-4]:7.689707722607E-1)[&rate=5.600244204083272E-4]:3.735022679027E-2,(12[&rate=5.600244204083272E-4]:3.420848760354E-1,15[&rate=5.600244204083272E-4]:3.80441040419E-1)[&rate=5.600244204083272E-4]:4.642361230157E-1)[&rate=5.600244204083272E-4]:1.040243289976E-2)[&rate=5.600244204083272E-4]:3.174004877537E-1,(((63[&rate=5.600244204083272E-4]:3.924625359313E-1,58[&rate=5.600244204083272E-4]:3.897228099039E-1)[&rate=5.600244204083272E-4]:2.888162971747E-1,(52[&rate=5.600244204083272E-4]:6.382466506976E-1,((47[&rate=5.600244204083272E-4]:8.265385454492E-2,42[&rate=5.600244204083272E-4]:6.621549838054E-2)[&rate=5.600244204083272E-4]:5.081105873151E-2,54[&rate=5.600244204083272E-4]:3.088073790298E-1)[&rate=5.600244204083272E-4]:5.814940661883E-1)[&rate=5.600244204083272E-4]:4.676018024699E-3)[&rate=5.600244204083272E-4]:1.513514939802E-1,(((11[&rate=5.600244204083272E-4]:4.230701762277E-1,17[&rate=5.600244204083272E-4]:4.614263406114E-1)[&rate=5.600244204083272E-4]:3.411904512731E-1,((44[&rate=5.600244204083272E-4]:2.737398631795E-1,(50[&rate=5.600244204083272E-4]:7.702692431458E-2,40[&rate=5.600244204083272E-4]:1.373008969173E-1)[&rate=5.600244204083272E-4]:1.391786922895E-1)[&rate=5.600244204083272E-4]:1.649391013784E-1,(45[&rate=5.600244204083272E-4]:3.66341429638E-1,43[&rate=5.600244204083272E-4]:3.471633474463E-1)[&rate=5.600244204083272E-4]:9.425534313897E-2)[&rate=5.600244204083272E-4]:3.009241286964E-1)[&rate=5.600244204083272E-4]:4.103314976519E-2,51[&rate=5.600244204083272E-4]:7.231019964441E-1)[&rate=5.600244204083272E-4]:7.117216625842E-2)[&rate=5.600244204083272E-4]:2.576579761801E-1)[&rate=5.600244204083272E-4]:1.18224343866E-1,(((59[&rate=5.600244204083272E-4]:2.552938631056E-1,60[&rate=5.600244204083272E-4]:2.607733151605E-1)[&rate=5.600244204083272E-4]:1.742942565953E-1,56[&rate=5.600244204083272E-4]:4.323278457282E-1)[&rate=5.600244204083272E-4]:2.26473998738E-1,57[&rate=5.600244204083272E-4]:6.615415704938E-1)[&rate=5.600244204083272E-4]:7.634094328029E-1)[&rate=5.600244204083272E-4]:1.497593599269E-2)[&rate=5.600244204083272E-4]:2.145077116692E-1)[&rate=5.600244204083272E-4]:7.55641285928E-1)[&rate=5.600244204083272E-4]:4.221910284521E-1)[&rate=5.600244204083272E-4]:2.865970040361E-3)[&rate=5.600244204083272E-4]:1.568525416543E-2,29[&rate=5.600244204083272E-4]:6.2559923603E-1)[&rate=5.600244204083272E-4]:1.648575507401E-2,((30[&rate=5.600244204083272E-4]:5.452157133261E-1,34[&rate=5.600244204083272E-4]:4.7417746196E-1)[&rate=5.600244204083272E-4]:4.853255105056E-2,62[&rate=5.600244204083272E-4]:6.51125313557E-1)[&rate=5.600244204083272E-4]:4.833672672728E-2)[&rate=5.600244204083272E-4]:1.641102813142E-3);
tree STATE_10490000 [&joint=-18016.126590967582,lnP=-18016.126590967582] = [&R] ((32[&rate=5.541924731793549E-4]:7.308260969014E-1,(31[&rate=5.541924731793549E-4]:4.803132606586E-1,37[&rate=5.541924731793549E-4]:4.803132606586E-1)[&rate=5.541924731793549E-4]:1.658133826908E-1)[&rate=5.541924731793549E-4]:3.911644112717E-2,((35[&rate=5.541924731793549E-4]:7.262932418311E-1,(36[&rate=5.541924731793549E-4]:5.875288932668E-1,33[&rate=5.541924731793549E-4]:5.520097675839E-1)[&rate=5.541924731793549E-4]:1.606222720616E-1)[&rate=5.541924731793549E-4]:1.789204233659E-2,((((14[&rate=5.541924731793549E-4]:2.631961770357E0,61[&rate=5.541924731793549E-4]:6.666874234745E-1)[&rate=5.541924731793549E-4]:4.311194725147E-2,34[&rate=5.541924731793549E-4]:5.185425401249E-1)[&rate=5.541924731793549E-4]:7.594230945443E-3,(30[&rate=5.541924731793549E-4]:4.958931515544E-1,(((((28[&rate=5.541924731793549E-4]:1.127825555569E0,(24[&rate=5.541924731793549E-4]:1.072613877058E0,(6[&rate=5.541924731793549E-4]:1.412647336272E-1,7[&rate=5.541924731793549E-4]:1.412647336272E-1)[&rate=5.541924731793549E-4]:8.244998283624E-1)[&rate=5.541924731793549E-4]:1.137606207283E-2)[&rate=5.541924731793549E-4]:2.4884749033E-3,(20[&rate=5.541924731793549E-4]:2.805933019085E-1,25[&rate=5.541924731793549E-4]:2.970316580729E-1)[&rate=5.541924731793549E-4]:7.94926208016E-1)[&rate=5.541924731793549E-4]:1.494099475946E-1,2[&rate=5.541924731793549E-4]:1.052326717793E0)[&rate=5.541924731793549E-4]:1.351417214473E0,(38[&rate=5.541924731793549E-4]:4.963109872114E-1,((3[&rate=5.541924731793549E-4]:8.655259227697E-1,(5[&rate=5.541924731793549E-4]:7.880966940325E-1,((13[&rate=5.541924731793549E-4]:2.574330481752E-1,9[&rate=5.541924731793549E-4]:2.190768837917E-1)[&rate=5.541924731793549E-4]:5.745218528132E-1,16[&rate=5.541924731793549E-4]:8.401740790707E-1)[&rate=5.541924731793549E-4]:1.093631359192E-2)[&rate=5.541924731793549E-4]:1.294840232576E-1)[&rate=5.541924731793549E-4]:4.211940810848E-1,(((((60[&rate=5.541924731793549E-4]:3.006274293478E-1,59[&rate=5.541924731793549E-4]:2.951479772928E-1)[&rate=5.541924731793549E-4]:4.851388888929E-2,56[&rate=5.541924731793549E-4]:3.464015922095E-1)[&rate=5.541924731793549E-4]:2.572915054991E-1,57[&rate=5.541924731793549E-4]:6.064328237362E-1)[&rate=5.541924731793549E-4]:6.964352565764E-1,(((((48[&rate=5.541924731793549E-4]:1.799209993426E-1,53[&rate=5.541924731793549E-4]:1.826607253702E-1)[&rate=5.541924731793549E-4]:3.156954478515E-1,(12[&rate=5.541924731793549E-4]:2.596718624484E-1,15[&rate=5.541924731793549E-4]:2.980280268321E-1)[&rate=5.541924731793549E-4]:2.359445847458E-1)[&rate=5.541924731793549E-4]:2.215926701637E-1,((27[&rate=5.541924731793549E-4]:2.65532291114E-1,4[&rate=5.541924731793549E-4]:9.292955138802E-2)[&rate=5.541924731793549E-4]:3.219256684484E-1,8[&rate=5.541924731793549E-4]:4.641702883295E-1)[&rate=5.541924731793549E-4]:2.448196509463E-1)[&rate=5.541924731793549E-4]:1.015490778939E-1,((46[&rate=5.541924731793549E-4]:3.72129793848E-1,49[&rate=5.541924731793549E-4]:3.776092459027E-1)[&rate=5.541924731793549E-4]:6.651547102386E-2,41[&rate=5.541924731793549E-4]:4.167274566528E-1)[&rate=5.541924731793549E-4]:3.746334783252E-1)[&rate=5.541924731793549E-4]:6.718531995005E-2,(((63[&rate=5.541924731793549E-4]:4.041374552511E-1,58[&rate=5.541924731793549E-4]:4.013977292238E-1)[&rate=5.541924731793549E-4]:2.542922148827E-1,(((42[&rate=5.541924731793549E-4]:1.162420463321E-1,47[&rate=5.541924731793549E-4]:1.326804024965E-1)[&rate=5.541924731793549E-4]:3.164426358493E-1,54[&rate=5.541924731793549E-4]:6.244655040992E-1)[&rate=5.541924731793549E-4]:6.8458415832E-2,52[&rate=5.541924731793549E-4]:4.408691254107E-1)[&rate=5.541924731793549E-4]:1.792043803395E-1)[&rate=5.541924731793549E-4]:1.681539895548E-1,((11[&rate=5.541924731793549E-4]:4.507879341579E-1,17[&rate=5.541924731793549E-4]:4.891440985416E-1)[&rate=5.541924731793549E-4]:3.889391730217E-1,(((44[&rate=5.541924731793549E-4]:2.241050419281E-1,((50[&rate=5.541924731793549E-4]:1.338765735401E-2,40[&rate=5.541924731793549E-4]:7.366162995678E-2)[&rate=5.541924731793549E-4]:1.441298305458E-1,43[&rate=5.541924731793549E-4]:2.177914605026E-1)[&rate=5.541924731793549E-4]:9.053307452797E-3)[&rate=5.541924731793549E-4]:2.535413220603E-1,45[&rate=5.541924731793549E-4]:4.995641722075E-1)[&rate=5.541924731793549E-4]:3.098648450449E-1,51[&rate=5.541924731793549E-4]:7.299769624579E-1)[&rate=5.541924731793549E-4]:2.755836389984E-2)[&rate=5.541924731793549E-4]:3.069216894717E-2)[&rate=5.541924731793549E-4]:1.552423907506E-2)[&rate=5.541924731793549E-4]:2.443218253845E-1)[&rate=5.541924731793549E-4]:4.943955751864E-3,((((23[&rate=5.541924731793549E-4]:6.024637087975E-1,18[&rate=5.541924731793549E-4]:5.832856266057E-1)[&rate=5.541924731793549E-4]:1.911297231595E-1,21[&rate=5.541924731793549E-4]:7.826345278473E-1)[&rate=5.541924731793549E-4]:8.608143984766E-2,(55[&rate=5.541924731793549E-4]:7.122361987311E-1,10[&rate=5.541924731793549E-4]:7.314142809228E-1)[&rate=5.541924731793549E-4]:5.237017992296E-2)[&rate=5.541924731793549E-4]:3.164727512794E-1,(39[&rate=5.541924731793549E-4]:3.38451465013E-2,(((19[&rate=5.541924731793549E-4]:8.346233084085E-1,26[&rate=5.541924731793549E-4]:8.59280842655E-1)[&rate=5.541924731793549E-4]:8.053802339897E-2,1[&rate=5.541924731793549E-4]:1.53517496191E-1)[&rate=5.541924731793549E-4]:1.31443882374E-1,22[&rate=5.541924731793549E-4]:1.065783296373E0)[&rate=5.541924731793549E-4]:1.297056857444E-1)[&rate=5.541924731793549E-4]:6.5864096639E-4)[&rate=5.541924731793549E-4]:2.673290613097E-2)[&rate=5.541924731793549E-4]:2.282230362832E-1)[&rate=5.541924731793549E-4]:2.123307093845E-1)[&rate=5.541924731793549E-4]:9.238713012189E-1)[&rate=5.541924731793549E-4]:4.164236537641E-2,29[&rate=5.541924731793549E-4]:4.886604948129E-1)[&rate=5.541924731793549E-4]:7.232656741531E-3)[&rate=5.541924731793549E-4]:1.012818708821E-1)[&rate=5.541924731793549E-4]:2.221036617303E-3,62[&rate=5.541924731793549E-4]:6.567731082342E-1)[&rate=5.541924731793549E-4]:1.637392456759E-2)[&rate=5.541924731793549E-4]:1.482829211215E-2);
tree STATE_10492000 [&joint=-18022.533862024018,lnP=-18022.533862024018] = [&R] (((32[&rate=6.121849245367114E-4]:5.473953357906E-1,(31[&rate=6.121849245367114E-4]:5.350377785217E-2,37[&rate=6.121849245367114E-4]:5.350377785217E-2)[&rate=6.121849245367114E-4]:4.091921043864E-1)[&rate=6.121849245367114E-4]:2.597633752637E-1,(((30[&rate=6.121849245367114E-4]:4.002534176629E-1,(29[&rate=6.121849245367114E-4]:3.616023471806E-1,14[&rate=6.121849245367114E-4]:2.447095273298E0)[&rate=6.121849245367114E-4]:3.865107048231E-2)[&rate=6.121849245367114E-4]:2.013945135571E-1,(62[&rate=6.121849245367114E-4]:4.932130083444E-1,((((20[&rate=6.121849245367114E-4]:1.957410572371E-1,25[&rate=6.121849245367114E-4]:2.121794134015E-1)[&rate=6.121849245367114E-4]:7.020976030443E-1,(28[&rate=6.121849245367114E-4]:7.96754290662E-1,2[&rate=6.121849245367114E-4]:5.69357030388E-1)[&rate=6.121849245367114E-4]:1.558788901674E-1)[&rate=6.121849245367114E-4]:1.284282972023E-1,(24[&rate=6.121849245367114E-4]:8.231985882624E-1,(6[&rate=6.121849245367114E-4]:2.810876102817E-1,7[&rate=6.121849245367114E-4]:2.810876102817E-1)[&rate=6.121849245367114E-4]:4.352616629122E-1)[&rate=6.121849245367114E-4]:2.140272733309E-1)[&rate=6.121849245367114E-4]:1.534345374579E0,((38[&rate=6.121849245367114E-4]:1.011102967721E0,((3[&rate=6.121849245367114E-4]:7.320806253499E-1,((13[&rate=6.121849245367114E-4]:2.965480422655E-1,9[&rate=6.121849245367114E-4]:2.581918778821E-1)[&rate=6.121849245367114E-4]:4.218178887615E-1,(5[&rate=6.121849245367114E-4]:6.358922556256E-1,16[&rate=6.121849245367114E-4]:6.989059542558E-1)[&rate=6.121849245367114E-4]:2.767915485355E-2)[&rate=6.121849245367114E-4]:1.205640093912E-1)[&rate=6.121849245367114E-4]:4.387561311965E-1,(((((19[&rate=6.121849245367114E-4]:4.9246368272E-1,26[&rate=6.121849245367114E-4]:5.171212169665E-1)[&rate=6.121849245367114E-4]:3.272675337037E-1,1[&rate=6.121849245367114E-4]:5.808738080728E-2)[&rate=6.121849245367114E-4]:1.81719236638E-1,22[&rate=6.121849245367114E-4]:1.020628535254E0)[&rate=6.121849245367114E-4]:1.712427168446E-1,((((23[&rate=6.121849245367114E-4]:3.563490931488E-1,18[&rate=6.121849245367114E-4]:3.371710109571E-1)[&rate=6.121849245367114E-4]:2.444523736076E-1,21[&rate=6.121849245367114E-4]:5.898425626467E-1)[&rate=6.121849245367114E-4]:1.602031811644E-1,(10[&rate=6.121849245367114E-4]:6.552526682272E-1,55[&rate=6.121849245367114E-4]:6.360745860355E-1)[&rate=6.121849245367114E-4]:9.861568734677E-3)[&rate=6.121849245367114E-4]:4.296693738995E-1,39[&rate=6.121849245367114E-4]:2.903018620395E-2)[&rate=6.121849245367114E-4]:1.197230277788E-3)[&rate=6.121849245367114E-4]:8.560906974646E-2,(((60[&rate=6.121849245367114E-4]:3.715522410739E-1,(56[&rate=6.121849245367114E-4]:2.815339489824E-1,59[&rate=6.121849245367114E-4]:2.78794222955E-1)[&rate=6.121849245367114E-4]:8.727856606391E-2)[&rate=6.121849245367114E-4]:4.944622968658E-2,57[&rate=6.121849245367114E-4]:4.209984707605E-1)[&rate=6.121849245367114E-4]:9.113527376891E-1,(((49[&rate=6.121849245367114E-4]:6.728841934133E-1,(12[&rate=6.121849245367114E-4]:2.885389028848E-1,15[&rate=6.121849245367114E-4]:3.268950672685E-1)[&rate=6.121849245367114E-4]:3.843452905285E-1)[&rate=6.121849245367114E-4]:3.592151841703E-5,((41[&rate=6.121849245367114E-4]:4.627122219798E-1,46[&rate=6.121849245367114E-4]:4.846300301989E-1)[&rate=6.121849245367114E-4]:1.649190702354E-1,((27[&rate=6.121849245367114E-4]:1.758563603929E-1,4[&rate=6.121849245367114E-4]:3.253620666913E-3)[&rate=6.121849245367114E-4]:3.928091453531E-1,(8[&rate=6.121849245367114E-4]:4.001975280331E-1,(48[&rate=6.121849245367114E-4]:3.389679679125E-1,53[&rate=6.121849245367114E-4]:3.4170769394E-1)[&rate=6.121849245367114E-4]:6.944873820272E-2)[&rate=6.121849245367114E-4]:4.518030648E-2)[&rate=6.121849245367114E-4]:2.014315398938E-1)[&rate=6.121849245367114E-4]:1.789156244277E-2)[&rate=6.121849245367114E-4]:4.6076663752E-1,(((63[&rate=6.121849245367114E-4]:1.637749771782E-1,58[&rate=6.121849245367114E-4]:1.610352511509E-1)[&rate=6.121849245367114E-4]:3.542143947399E-1,(52[&rate=6.121849245367114E-4]:3.255317988946E-1,((42[&rate=6.121849245367114E-4]:1.132525181818E-1,47[&rate=6.121849245367114E-4]:1.296908743462E-1)[&rate=6.121849245367114E-4]:1.800723448735E-1,54[&rate=6.121849245367114E-4]:4.85105684973E-1)[&rate=6.121849245367114E-4]:9.248090844206E-2)[&rate=6.121849245367114E-4]:1.541014086398E-1)[&rate=6.121849245367114E-4]:3.831516880669E-1,(((11[&rate=6.121849245367114E-4]:6.757839005477E-1,17[&rate=6.121849245367114E-4]:7.141400649314E-1)[&rate=6.121849245367114E-4]:8.738002042725E-2,((43[&rate=6.121849245367114E-4]:4.348320247565E-1,((50[&rate=6.121849245367114E-4]:5.101615309626E-2,40[&rate=6.121849245367114E-4]:1.11290125699E-1)[&rate=6.121849245367114E-4]:1.506001321958E-1,44[&rate=6.121849245367114E-4]:2.591505318675E-1)[&rate=6.121849245367114E-4]:1.729417668616E-1)[&rate=6.121849245367114E-4]:1.284697898555E-2,45[&rate=6.121849245367114E-4]:4.668570859338E-1)[&rate=6.121849245367114E-4]:2.935671090138E-1)[&rate=6.121849245367114E-4]:3.993381297127E-2,51[&rate=6.121849245367114E-4]:7.209059531244E-1)[&rate=6.121849245367114E-4]:1.41878942477E-1)[&rate=6.121849245367114E-4]:1.887100760285E-1)[&rate=6.121849245367114E-4]:2.606171627168E-2)[&rate=6.121849245367114E-4]:3.006062024439E-2)[&rate=6.121849245367114E-4]:5.773999634558E-2)[&rate=6.121849245367114E-4]:8.430059372023E-1)[&rate=6.121849245367114E-4]:2.369298554043E-1,61[&rate=6.121849245367114E-4]:3.950872433666E-1)[&rate=6.121849245367114E-4]:1.564151253753E-1)[&rate=6.121849245367114E-4]:4.552169657129E-3)[&rate=6.121849245367114E-4]:1.658119720559E-1)[&rate=6.121849245367114E-4]:5.451160149092E-2,(35[&rate=6.121849245367114E-4]:6.766642308798E-1,(36[&rate=6.121849245367114E-4]:5.71578947637E-1,33[&rate=6.121849245367114E-4]:5.360598219541E-1)[&rate=6.121849245367114E-4]:1.2694320674E-1)[&rate=6.121849245367114E-4]:1.079106023775E-1)[&rate=6.121849245367114E-4]:1.165491604838E-2)[&rate=6.121849245367114E-4]:2.498356497343E-2,34[&rate=6.121849245367114E-4]:6.217597623665E-1);
tree STATE_10494000 [&joint=-18012.727308697304,lnP=-18012.727308697304] = [&R] ((((((24[&rate=6.239088827300667E-4]:6.229572496413E-1,(6[&rate=6.239088827300667E-4]:1.979883678692E-1,7[&rate=6.239088827300667E-4]:1.979883678692E-1)[&rate=6.239088827300667E-4]:3.181195667035E-1)[&rate=6.239088827300667E-4]:8.149079455416E-2,(20[&rate=6.239088827300667E-4]:3.134587053109E-1,25[&rate=6.239088827300667E-4]:3.298970614752E-1)[&rate=6.239088827300667E-4]:3.800304347749E-1)[&rate=6.239088827300667E-4]:4.298110930834E-3,(28[&rate=6.239088827300667E-4]:6.815167472076E-1,2[&rate=6.239088827300667E-4]:4.541194869335E-1)[&rate=6.239088827300667E-4]:7.106502435706E-2)[&rate=6.239088827300667E-4]:1.740268243069E0,(14[&rate=6.239088827300667E-4]:2.365724364845E0,29[&rate=6.239088827300667E-4]:2.802314387275E-1)[&rate=6.239088827300667E-4]:2.84955128023E-2)[&rate=6.239088827300667E-4]:3.904267569468E-1,(((38[&rate=6.239088827300667E-4]:7.453737497151E-1,(((((13[&rate=6.239088827300667E-4]:4.613009866003E-1,9[&rate=6.239088827300667E-4]:4.229448222168E-1)[&rate=6.239088827300667E-4]:9.311243966355E-2,5[&rate=6.239088827300667E-4]:4.99618905716E-1)[&rate=6.239088827300667E-4]:3.61291800963E-2,16[&rate=6.239088827300667E-4]:5.987617844424E-1)[&rate=6.239088827300667E-4]:5.345728113873E-2,3[&rate=6.239088827300667E-4]:5.371505724305E-1)[&rate=6.239088827300667E-4]:6.220303850234E-1,((((((48[&rate=6.239088827300667E-4]:5.496672850499E-1,49[&rate=6.239088827300667E-4]:5.496672850499E-1)[&rate=6.239088827300667E-4]:8.097128368422E-2,((27[&rate=6.239088827300667E-4]:2.688301361592E-1,4[&rate=6.239088827300667E-4]:9.622739643323E-2)[&rate=6.239088827300667E-4]:2.172372577469E-1,8[&rate=6.239088827300667E-4]:3.627797226733E-1)[&rate=6.239088827300667E-4]:2.596396679788E-1)[&rate=6.239088827300667E-4]:2.351771680499E-2,53[&rate=6.239088827300667E-4]:6.568960115667E-1)[&rate=6.239088827300667E-4]:4.346097510631E-2,((41[&rate=6.239088827300667E-4]:2.480935998596E-1,46[&rate=6.239088827300667E-4]:2.700114080787E-1)[&rate=6.239088827300667E-4]:4.006941305829E-1,(12[&rate=6.239088827300667E-4]:4.383859143628E-1,15[&rate=6.239088827300667E-4]:4.767420787464E-1)[&rate=6.239088827300667E-4]:2.377990763535E-1)[&rate=6.239088827300667E-4]:2.143226992917E-2)[&rate=6.239088827300667E-4]:3.629580286257E-1,(((63[&rate=6.239088827300667E-4]:1.662060098778E-1,58[&rate=6.239088827300667E-4]:1.634662838505E-1)[&rate=6.239088827300667E-4]:4.741870804996E-1,(((42[&rate=6.239088827300667E-4]:2.201091837667E-2,54[&rate=6.239088827300667E-4]:2.137917402944E-1)[&rate=6.239088827300667E-4]:5.202708369237E-2,47[&rate=6.239088827300667E-4]:9.047635823342E-2)[&rate=6.239088827300667E-4]:5.060773428105E-1,52[&rate=6.239088827300667E-4]:5.198413722768E-1)[&rate=6.239088827300667E-4]:8.219555371702E-2)[&rate=6.239088827300667E-4]:1.456255373595E-1,((51[&rate=6.239088827300667E-4]:5.71689510137E-1,(((50[&rate=6.239088827300667E-4]:9.475123808155E-3,40[&rate=6.239088827300667E-4]:6.974909641093E-2)[&rate=6.239088827300667E-4]:4.21940113538E-1,(43[&rate=6.239088827300667E-4]:2.303274469116E-1,44[&rate=6.239088827300667E-4]:2.275877208842E-1)[&rate=6.239088827300667E-4]:2.613617630373E-1)[&rate=6.239088827300667E-4]:1.05604118678E-1,45[&rate=6.239088827300667E-4]:6.164714108187E-1)[&rate=6.239088827300667E-4]:3.467015411281E-2)[&rate=6.239088827300667E-4]:2.871965953789E-2,(11[&rate=6.239088827300667E-4]:5.377915715453E-1,17[&rate=6.239088827300667E-4]:5.76147735929E-1)[&rate=6.239088827300667E-4]:1.448093789514E-1)[&rate=6.239088827300667E-4]:1.472532936784E-1)[&rate=6.239088827300667E-4]:2.30721045096E-1)[&rate=6.239088827300667E-4]:1.281542770052E-1,(((((23[&rate=6.239088827300667E-4]:7.076148705956E-1,18[&rate=6.239088827300667E-4]:6.884367884039E-1)[&rate=6.239088827300667E-4]:1.461525510516E-1,21[&rate=6.239088827300667E-4]:8.428085175376E-1)[&rate=6.239088827300667E-4]:1.045044283835E-1,(10[&rate=6.239088827300667E-4]:7.471894973612E-1,55[&rate=6.239088827300667E-4]:7.280114151694E-1)[&rate=6.239088827300667E-4]:1.151919417106E-1)[&rate=6.239088827300667E-4]:2.628887029103E-1,((((19[&rate=6.239088827300667E-4]:7.038256910963E-1,26[&rate=6.239088827300667E-4]:7.284832253427E-1)[&rate=6.239088827300667E-4]:1.445713307403E-1,1[&rate=6.239088827300667E-4]:8.675318622008E-2)[&rate=6.239088827300667E-4]:5.122330797024E-2,22[&rate=6.239088827300667E-4]:9.187984119985E-1)[&rate=6.239088827300667E-4]:2.700233989017E-1,39[&rate=6.239088827300667E-4]:2.717797528388E-2)[&rate=6.239088827300667E-4]:3.233874204071E-2)[&rate=6.239088827300667E-4]:2.358596269748E-2,((59[&rate=6.239088827300667E-4]:3.005369427697E-1,(60[&rate=6.239088827300667E-4]:2.99624951805E-1,56[&rate=6.239088827300667E-4]:2.968852257774E-1)[&rate=6.239088827300667E-4]:6.391443019687E-3)[&rate=6.239088827300667E-4]:1.746497918833E-1,57[&rate=6.239088827300667E-4]:4.806661867079E-1)[&rate=6.239088827300667E-4]:8.4901183578E-1)[&rate=6.239088827300667E-4]:3.165428351469E-2)[&rate=6.239088827300667E-4]:4.716371994455E-2)[&rate=6.239088827300667E-4]:5.889325182887E-1)[&rate=6.239088827300667E-4]:7.414285038169E-1,62[&rate=6.239088827300667E-4]:5.710151437185E-1)[&rate=6.239088827300667E-4]:1.809805497048E-1,61[&rate=6.239088827300667E-4]:8.148372234779E-1)[&rate=6.239088827300667E-4]:4.535064233581E-3)[&rate=6.239088827300667E-4]:1.442050412576E-2,(((36[&rate=6.239088827300667E-4]:5.592153543771E-1,33[&rate=6.239088827300667E-4]:5.236962286943E-1)[&rate=6.239088827300667E-4]:1.311205282434E-1,((34[&rate=6.239088827300667E-4]:3.85752623046E-1,(32[&rate=6.239088827300667E-4]:4.263239106445E-1,(31[&rate=6.239088827300667E-4]:2.538738825045E-1,37[&rate=6.239088827300667E-4]:2.538738825045E-1)[&rate=6.239088827300667E-4]:8.775057458789E-2)[&rate=6.239088827300667E-4]:1.698112260627E-1)[&rate=6.239088827300667E-4]:1.127484883169E-2,35[&rate=6.239088827300667E-4]:5.964810237901E-1)[&rate=6.239088827300667E-4]:7.199693533317E-2)[&rate=6.239088827300667E-4]:1.55879274663E-1,30[&rate=6.239088827300667E-4]:6.959419332401E-1)[&rate=6.239088827300667E-4]:1.763227936225E-2);
tree STATE_10496000 [&joint=-18000.457867102494,lnP=-18000.457867102494] = [&R] (((38[&rate=5.525038589384119E-4]:1.498928879881E0,(((((13[&rate=5.525038589384119E-4]:3.574110829979E-1,9[&rate=5.525038589384119E-4]:3.190549186145E-1)[&rate=5.525038589384119E-4]:1.48310789379E-1,16[&rate=5.525038589384119E-4]:5.139410504593E-1)[&rate=5.525038589384119E-4]:1.305521631835E-1,5[&rate=5.525038589384119E-4]:5.814795150126E-1)[&rate=5.525038589384119E-4]:1.94339530223E-1,3[&rate=5.525038589384119E-4]:7.237642507152E-1)[&rate=5.525038589384119E-4]:5.840605905137E-1,((((((19[&rate=5.525038589384119E-4]:7.529283643819E-1,26[&rate=5.525038589384119E-4]:7.775858986284E-1)[&rate=5.525038589384119E-4]:8.811485314774E-2,1[&rate=5.525038589384119E-4]:7.939938191318E-2)[&rate=5.525038589384119E-4]:3.115424624174E-2,22[&rate=5.525038589384119E-4]:8.913755459631E-1)[&rate=5.525038589384119E-4]:3.072136901206E-1,(((23[&rate=5.525038589384119E-4]:2.178775089305E-1,18[&rate=5.525038589384119E-4]:1.986994267388E-1)[&rate=5.525038589384119E-4]:2.307608197701E-1,21[&rate=5.525038589384119E-4]:4.376794245909E-1)[&rate=5.525038589384119E-4]:2.539096334832E-1,(10[&rate=5.525038589384119E-4]:5.329281121164E-1,55[&rate=5.525038589384119E-4]:5.137500299247E-1)[&rate=5.525038589384119E-4]:7.372943910854E-2)[&rate=5.525038589384119E-4]:4.960412738999E-1)[&rate=5.525038589384119E-4]:2.384735414579E-2,39[&rate=5.525038589384119E-4]:6.079275461315E-2)[&rate=5.525038589384119E-4]:8.38295775798E-2,(((((41[&rate=5.525038589384119E-4]:6.670979133475E-1,46[&rate=5.525038589384119E-4]:6.890157215666E-1)[&rate=5.525038589384119E-4]:8.650331652016E-2,(((8[&rate=5.525038589384119E-4]:6.261493174577E-1,(53[&rate=5.525038589384119E-4]:2.620868122273E-1,48[&rate=5.525038589384119E-4]:2.593470861997E-1)[&rate=5.525038589384119E-4]:3.7502140934E-1)[&rate=5.525038589384119E-4]:5.942469063638E-3,(27[&rate=5.525038589384119E-4]:4.46997417648E-1,4[&rate=5.525038589384119E-4]:2.74394677922E-1)[&rate=5.525038589384119E-4]:3.083820401062E-1)[&rate=5.525038589384119E-4]:6.472325319441E-2,(12[&rate=5.525038589384119E-4]:2.027087742939E-1,15[&rate=5.525038589384119E-4]:2.410649386776E-1)[&rate=5.525038589384119E-4]:5.023254435039E-1)[&rate=5.525038589384119E-4]:7.596427234369E-2)[&rate=5.525038589384119E-4]:2.689513180509E-2,49[&rate=5.525038589384119E-4]:8.078936219466E-1)[&rate=5.525038589384119E-4]:2.720697005607E-1,((((63[&rate=5.525038589384119E-4]:2.169571439435E-1,58[&rate=5.525038589384119E-4]:2.142174179161E-1)[&rate=5.525038589384119E-4]:3.770837070967E-1,52[&rate=5.525038589384119E-4]:5.556846866565E-1)[&rate=5.525038589384119E-4]:3.300059733752E-3,(42[&rate=5.525038589384119E-4]:4.717336973231E-1,(54[&rate=5.525038589384119E-4]:4.145726805979E-1,47[&rate=5.525038589384119E-4]:2.392302148446E-1)[&rate=5.525038589384119E-4]:2.489418386429E-1)[&rate=5.525038589384119E-4]:1.475250216699E-1)[&rate=5.525038589384119E-4]:1.493212278768E-1,((51[&rate=5.525038589384119E-4]:6.178589402285E-1,(((50[&rate=5.525038589384119E-4]:1.079219547817E-1,40[&rate=5.525038589384119E-4]:1.681959273845E-1)[&rate=5.525038589384119E-4]:2.809243460886E-1,(44[&rate=5.525038589384119E-4]:2.597082226639E-1,43[&rate=5.525038589384119E-4]:2.624479486912E-1)[&rate=5.525038589384119E-4]:1.866723247818E-1)[&rate=5.525038589384119E-4]:6.318166820873E-2,45[&rate=5.525038589384119E-4]:5.314800238736E-1)[&rate=5.525038589384119E-4]:1.658309711495E-1)[&rate=5.525038589384119E-4]:5.772935328462E-4,(11[&rate=5.525038589384119E-4]:5.151218600159E-1,17[&rate=5.525038589384119E-4]:5.534780243996E-1)[&rate=5.525038589384119E-4]:1.855061545673E-1)[&rate=5.525038589384119E-4]:8.986974050568E-2)[&rate=5.525038589384119E-4]:2.894655674184E-1)[&rate=5.525038589384119E-4]:1.337069383187E-1,((59[&rate=5.525038589384119E-4]:2.966141215999E-1,(56[&rate=5.525038589384119E-4]:2.19682052645E-1,60[&rate=5.525038589384119E-4]:2.224217786726E-1)[&rate=5.525038589384119E-4]:7.967179498224E-2)[&rate=5.525038589384119E-4]:1.307120469779E-1,57[&rate=5.525038589384119E-4]:4.328056206327E-1)[&rate=5.525038589384119E-4]:9.534673799196E-1)[&rate=5.525038589384119E-4]:4.924674106446E-3)[&rate=5.525038589384119E-4]:1.659422350633E-1)[&rate=5.525038589384119E-4]:1.193843764679E0)[&rate=5.525038589384119E-4]:1.439184448411E-1,14[&rate=5.525038589384119E-4]:2.755176091845E0)[&rate=5.525038589384119E-4]:3.121920229602E-2,((30[&rate=5.525038589384119E-4]:6.321335746427E-1,((62[&rate=5.525038589384119E-4]:6.487792259288E-1,((((20[&rate=5.525038589384119E-4]:5.313181939426E-1,25[&rate=5.525038589384119E-4]:5.47756550107E-1)[&rate=5.525038589384119E-4]:1.590798261368E-1,28[&rate=5.525038589384119E-4]:7.451925406275E-1)[&rate=5.525038589384119E-4]:4.715422659484E-2,(24[&rate=5.525038589384119E-4]:6.15422943897E-1,(6[&rate=5.525038589384119E-4]:4.465527049831E-1,7[&rate=5.525038589384119E-4]:4.465527049831E-1)[&rate=5.525038589384119E-4]:6.202092384544E-2)[&rate=5.525038589384119E-4]:1.330882068869E-1)[&rate=5.525038589384119E-4]:1.269874429451E-1,2[&rate=5.525038589384119E-4]:6.919369498934E-1)[&rate=5.525038589384119E-4]:1.856191029685E0)[&rate=5.525038589384119E-4]:2.545633319256E-2,61[&rate=5.525038589384119E-4]:7.37077089176E-1)[&rate=5.525038589384119E-4]:1.527506470166E-2)[&rate=5.525038589384119E-4]:5.758382806114E-2,(34[&rate=5.525038589384119E-4]:6.077300569006E-1,((((36[&rate=5.525038589384119E-4]:4.132882909361E-1,33[&rate=5.525038589384119E-4]:3.777691652532E-1)[&rate=5.525038589384119E-4]:2.694501204769E-1,35[&rate=5.525038589384119E-4]:6.608804879158E-1)[&rate=5.525038589384119E-4]:9.21557284391E-4,(32[&rate=5.525038589384119E-4]:6.034115266527E-1,(31[&rate=5.525038589384119E-4]:3.790122802049E-1,37[&rate=5.525038589384119E-4]:3.790122802049E-1)[&rate=5.525038589384119E-4]:1.396997928957E-1)[&rate=5.525038589384119E-4]:6.931948029624E-2)[&rate=5.525038589384119E-4]:1.428417955788E-1,29[&rate=5.525038589384119E-4]:6.762285402327E-1)[&rate=5.525038589384119E-4]:2.539768034104E-3)[&rate=5.525038589384119E-4]:1.094909443706E-2)[&rate=5.525038589384119E-4]:1.118496532028E-2);
tree STATE_10498000 [&joint=-18021.81611477834,lnP=-18021.81611477834] = [&R] ((((62[&rate=6.754204105430016E-4]:7.208598010034E-1,29[&rate=6.754204105430016E-4]:6.634827518231E-1)[&rate=6.754204105430016E-4]:3.386519418248E-2,((14[&rate=6.754204105430016E-4]:2.764270685207E0,(61[&rate=6.754204105430016E-4]:7.892669863798E-1,((((20[&rate=6.754204105430016E-4]:3.060352886512E-1,25[&rate=6.754204105430016E-4]:3.224736448156E-1)[&rate=6.754204105430016E-4]:1.382028322794E-1,28[&rate=6.754204105430016E-4]:4.990326414787E-1)[&rate=6.754204105430016E-4]:4.127083707946E-1,(24[&rate=6.754204105430016E-4]:6.963286754847E-1,(6[&rate=6.754204105430016E-4]:1.521602644954E-1,7[&rate=6.754204105430016E-4]:1.521602644954E-1)[&rate=6.754204105430016E-4]:4.373190959208E-1)[&rate=6.754204105430016E-4]:1.715767203502E-1)[&rate=6.754204105430016E-4]:2.648955727712E-1,2[&rate=6.754204105430016E-4]:9.492393247705E-1)[&rate=6.754204105430016E-4]:1.676534885204E0)[&rate=6.754204105430016E-4]:9.729351945123E-3)[&rate=6.754204105430016E-4]:1.544540234819E-2,34[&rate=6.754204105430016E-4]:6.23184910072E-1)[&rate=6.754204105430016E-4]:3.124784567302E-3)[&rate=6.754204105430016E-4]:1.606327617692E-2,30[&rate=6.754204105430016E-4]:7.134112221825E-1)[&rate=6.754204105430016E-4]:5.854641415265E-2,((38[&rate=6.754204105430016E-4]:1.083202600536E0,((((13[&rate=6.754204105430016E-4]:5.426343488879E-1,9[&rate=6.754204105430016E-4]:5.042781845044E-1)[&rate=6.754204105430016E-4]:2.432739112429E-1,5[&rate=6.754204105430016E-4]:7.311137395829E-1)[&rate=6.754204105430016E-4]:2.495897233823E-1,(3[&rate=6.754204105430016E-4]:3.265902711915E-1,16[&rate=6.754204105430016E-4]:4.416587643421E-1)[&rate=6.754204105430016E-4]:6.020583972533E-1)[&rate=6.754204105430016E-4]:3.859719743397E-1,(((39[&rate=6.754204105430016E-4]:9.362803897704E-2,(((19[&rate=6.754204105430016E-4]:5.505668173972E-1,26[&rate=6.754204105430016E-4]:5.752243516436E-1)[&rate=6.754204105430016E-4]:2.869700980275E-1,1[&rate=6.754204105430016E-4]:7.589307980814E-2)[&rate=6.754204105430016E-4]:1.268899720462E-1,22[&rate=6.754204105430016E-4]:9.836049696625E-1)[&rate=6.754204105430016E-4]:2.716669049309E-1)[&rate=6.754204105430016E-4]:1.382711775319E-2,(((23[&rate=6.754204105430016E-4]:6.191065963555E-1,18[&rate=6.754204105430016E-4]:5.999285141638E-1)[&rate=6.754204105430016E-4]:1.521961534081E-1,21[&rate=6.754204105430016E-4]:7.60343845654E-1)[&rate=6.754204105430016E-4]:2.255392771476E-1,(10[&rate=6.754204105430016E-4]:5.382387656578E-1,55[&rate=6.754204105430016E-4]:5.190606834661E-1)[&rate=6.754204105430016E-4]:3.627128502946E-1)[&rate=6.754204105430016E-4]:2.722569654354E-1)[&rate=6.754204105430016E-4]:3.036597425504E-2,((((((((12[&rate=6.754204105430016E-4]:4.30533884132E-1,15[&rate=6.754204105430016E-4]:4.688900485156E-1)[&rate=6.754204105430016E-4]:1.448732898944E-1,53[&rate=6.754204105430016E-4]:5.781469000539E-1)[&rate=6.754204105430016E-4]:6.598650415764E-3,(27[&rate=6.754204105430016E-4]:3.489033351296E-1,4[&rate=6.754204105430016E-4]:1.763005954036E-1)[&rate=6.754204105430016E-4]:3.481709824634E-1)[&rate=6.754204105430016E-4]:2.804250043803E-2,(8[&rate=6.754204105430016E-4]:4.599355768759E-1,48[&rate=6.754204105430016E-4]:4.68154754958E-1)[&rate=6.754204105430016E-4]:1.418935699222E-1)[&rate=6.754204105430016E-4]:1.85171960894E-1,49[&rate=6.754204105430016E-4]:7.952202857741E-1)[&rate=6.754204105430016E-4]:1.600293600135E-1,(41[&rate=6.754204105430016E-4]:4.75576076747E-1,46[&rate=6.754204105430016E-4]:4.974938849661E-1)[&rate=6.754204105430016E-4]:4.522763087668E-1)[&rate=6.754204105430016E-4]:9.081415514875E-2,((52[&rate=6.754204105430016E-4]:6.774630023954E-1,(51[&rate=6.754204105430016E-4]:4.63441387558E-1,((11[&rate=6.754204105430016E-4]:4.234392993878E-1,17[&rate=6.754204105430016E-4]:4.617954637715E-1)[&rate=6.754204105430016E-4]:9.088610341214E-2,((((50[&rate=6.754204105430016E-4]:4.121023670259E-2,40[&rate=6.754204105430016E-4]:1.014842093054E-1)[&rate=6.754204105430016E-4]:1.055014271445E-1,44[&rate=6.754204105430016E-4]:2.042459104225E-1)[&rate=6.754204105430016E-4]:1.369146305631E-1,43[&rate=6.754204105430016E-4]:3.439002670129E-1)[&rate=6.754204105430016E-4]:8.282885261603E-2,45[&rate=6.754204105430016E-4]:4.459072018207E-1)[&rate=6.754204105430016E-4]:6.567847495187E-2)[&rate=6.754204105430016E-4]:3.130776557997E-2)[&rate=6.754204105430016E-4]:2.140216148374E-1)[&rate=6.754204105430016E-4]:1.626336481358E-1,((63[&rate=6.754204105430016E-4]:1.431660293912E-1,58[&rate=6.754204105430016E-4]:1.404263033638E-1)[&rate=6.754204105430016E-4]:4.536739212695E-1,((47[&rate=6.754204105430016E-4]:1.04743808655E-1,42[&rate=6.754204105430016E-4]:8.830545249067E-2)[&rate=6.754204105430016E-4]:3.384926894523E-1,54[&rate=6.754204105430016E-4]:6.185789638607E-1)[&rate=6.754204105430016E-4]:1.919596169368E-1)[&rate=6.754204105430016E-4]:2.816128642543E-1)[&rate=6.754204105430016E-4]:1.237753695832E-1)[&rate=6.754204105430016E-4]:1.009405397272E-1,(((59[&rate=6.754204105430016E-4]:3.269462689964E-1,60[&rate=6.754204105430016E-4]:3.324257210514E-1)[&rate=6.754204105430016E-4]:7.016554703507E-2,56[&rate=6.754204105430016E-4]:3.998515420588E-1)[&rate=6.754204105430016E-4]:2.061043079178E-2,57[&rate=6.754204105430016E-4]:4.232016988782E-1)[&rate=6.754204105430016E-4]:8.964053815115E-1)[&rate=6.754204105430016E-4]:6.478939306134E-2)[&rate=6.754204105430016E-4]:1.795392378266E-1)[&rate=6.754204105430016E-4]:7.713216837791E-1)[&rate=6.754204105430016E-4]:4.591267555006E-1,((35[&rate=6.754204105430016E-4]:6.151614332627E-1,(36[&rate=6.754204105430016E-4]:3.966753055075E-1,33[&rate=6.754204105430016E-4]:3.611561798247E-1)[&rate=6.754204105430016E-4]:2.403440512524E-1)[&rate=6.754204105430016E-4]:4.340267609055E-2,(32[&rate=6.754204105430016E-4]:4.917946960438E-1,(31[&rate=6.754204105430016E-4]:1.84998433239E-1,37[&rate=6.754204105430016E-4]:1.84998433239E-1)[&rate=6.754204105430016E-4]:2.220968092528E-1)[&rate=6.754204105430016E-4]:1.776983750582E-1)[&rate=6.754204105430016E-4]:3.901638823579E-2)[&rate=6.754204105430016E-4]:2.027924392923E-1);
tree STATE_10500000 [&joint=-18005.45788133285,lnP=-18005.45788133285] = [&R] ((((61[&rate=5.86592675077024E-4]:8.209030578164E-1,((29[&rate=5.86592675077024E-4]:4.646755765622E-1,34[&rate=5.86592675077024E-4]:3.93637325196E-1)[&rate=5.86592675077024E-4]:1.378297530871E-1,(((20[&rate=5.86592675077024E-4]:6.172677517456E-1,25[&rate=5.86592675077024E-4]:6.337061079099E-1)[&rate=5.86592675077024E-4]:3.465129276923E-1,(28[&rate=5.86592675077024E-4]:9.2107129117E-1,(24[&rate=5.86592675077024E-4]:6.251942128642E-1,(6[&rate=5.86592675077024E-4]:3.630864632444E-1,7[&rate=5.86592675077024E-4]:3.630864632444E-1)[&rate=5.86592675077024E-4]:1.552584345513E-1)[&rate=5.86592675077024E-4]:2.520414618674E-1)[&rate=5.86592675077024E-4]:9.750390881588E-2)[&rate=5.86592675077024E-4]:4.612089974156E-1,2[&rate=5.86592675077024E-4]:1.252386937127E0)[&rate=5.86592675077024E-4]:1.306844195351E0)[&rate=5.86592675077024E-4]:9.817914893213E-2)[&rate=5.86592675077024E-4]:1.308869586916E-1,((38[&rate=5.86592675077024E-4]:1.291066990857E0,((((13[&rate=5.86592675077024E-4]:5.531200576214E-1,9[&rate=5.86592675077024E-4]:5.14763893238E-1)[&rate=5.86592675077024E-4]:2.71758840331E-1,(3[&rate=5.86592675077024E-4]:3.183719272707E-1,16[&rate=5.86592675077024E-4]:4.334404204213E-1)[&rate=5.86592675077024E-4]:3.996576556134E-1)[&rate=5.86592675077024E-4]:9.926161010725E-2,5[&rate=5.86592675077024E-4]:8.693459875119E-1)[&rate=5.86592675077024E-4]:4.714976552336E-1,(((39[&rate=5.86592675077024E-4]:1.03564397196E-2,(((23[&rate=5.86592675077024E-4]:6.17303241515E-1,18[&rate=5.86592675077024E-4]:5.981251593233E-1)[&rate=5.86592675077024E-4]:1.321877233783E-1,21[&rate=5.86592675077024E-4]:7.385320607837E-1)[&rate=5.86592675077024E-4]:1.019663640242E-1,(10[&rate=5.86592675077024E-4]:7.152499225269E-1,55[&rate=5.86592675077024E-4]:6.960718403352E-1)[&rate=5.86592675077024E-4]:4.031699543176E-2)[&rate=5.86592675077024E-4]:3.205429464184E-1)[&rate=5.86592675077024E-4]:1.401881011917E-2,(((19[&rate=5.86592675077024E-4]:7.786949457754E-1,26[&rate=5.86592675077024E-4]:8.033524800218E-1)[&rate=5.86592675077024E-4]:3.683621078795E-2,1[&rate=5.86592675077024E-4]:5.388732094682E-2)[&rate=5.86592675077024E-4]:9.329047538307E-2,22[&rate=5.86592675077024E-4]:9.279997141381E-1)[&rate=5.86592675077024E-4]:2.58019371317E-1)[&rate=5.86592675077024E-4]:1.69933686196E-1,((((12[&rate=5.86592675077024E-4]:3.280948468757E-1,15[&rate=5.86592675077024E-4]:3.664510112594E-1)[&rate=5.86592675077024E-4]:4.646446933261E-1,((41[&rate=5.86592675077024E-4]:6.629195585294E-1,46[&rate=5.86592675077024E-4]:6.848373667485E-1)[&rate=5.86592675077024E-4]:9.981801712866E-2,((49[&rate=5.86592675077024E-4]:7.635225243002E-1,((27[&rate=5.86592675077024E-4]:4.119047469507E-1,4[&rate=5.86592675077024E-4]:2.393020072247E-1)[&rate=5.86592675077024E-4]:2.549918893671E-1,48[&rate=5.86592675077024E-4]:5.51828143167E-1)[&rate=5.86592675077024E-4]:2.116943811332E-1)[&rate=5.86592675077024E-4]:4.937028945205E-3,(8[&rate=5.86592675077024E-4]:6.540378449281E-1,53[&rate=5.86592675077024E-4]:6.649967490377E-1)[&rate=5.86592675077024E-4]:1.062025302353E-1)[&rate=5.86592675077024E-4]:2.167528268649E-2)[&rate=5.86592675077024E-4]:2.604704269947E-3)[&rate=5.86592675077024E-4]:2.138712752709E-1,(((63[&rate=5.86592675077024E-4]:1.842051745739E-1,58[&rate=5.86592675077024E-4]:1.814654485465E-1)[&rate=5.86592675077024E-4]:5.090938988548E-1,(52[&rate=5.86592675077024E-4]:6.253618733035E-1,(54[&rate=5.86592675077024E-4]:3.652812497256E-1,(42[&rate=5.86592675077024E-4]:5.428324126147E-3,47[&rate=5.86592675077024E-4]:2.186668029052E-2)[&rate=5.86592675077024E-4]:1.680721036817E-1)[&rate=5.86592675077024E-4]:5.121354180985E-1)[&rate=5.86592675077024E-4]:2.958103574145E-2)[&rate=5.86592675077024E-4]:1.882613751476E-1,(((43[&rate=5.86592675077024E-4]:5.146989354447E-1,44[&rate=5.86592675077024E-4]:5.119592094173E-1)[&rate=5.86592675077024E-4]:4.117456031486E-3,(45[&rate=5.86592675077024E-4]:5.260275392704E-1,(50[&rate=5.86592675077024E-4]:1.366817627746E-1,40[&rate=5.86592675077024E-4]:1.969557353773E-1)[&rate=5.86592675077024E-4]:3.098937217014E-1)[&rate=5.86592675077024E-4]:1.196693439745E-2)[&rate=5.86592675077024E-4]:1.990701948066E-1,((11[&rate=5.86592675077024E-4]:1.97772559537E-1,17[&rate=5.86592675077024E-4]:2.361287239207E-1)[&rate=5.86592675077024E-4]:5.106911299209E-1,51[&rate=5.86592675077024E-4]:6.262719086361E-1)[&rate=5.86592675077024E-4]:3.134070504385E-2)[&rate=5.86592675077024E-4]:1.855916705126E-1)[&rate=5.86592675077024E-4]:8.12147504583E-2)[&rate=5.86592675077024E-4]:2.400526938772E-1,(((60[&rate=5.86592675077024E-4]:3.620975577763E-1,56[&rate=5.86592675077024E-4]:3.593578317487E-1)[&rate=5.86592675077024E-4]:6.103751266717E-2,59[&rate=5.86592675077024E-4]:4.176556183886E-1)[&rate=5.86592675077024E-4]:2.633606087632E-1,57[&rate=5.86592675077024E-4]:6.864956792067E-1)[&rate=5.86592675077024E-4]:7.327705698694E-1)[&rate=5.86592675077024E-4]:2.16180294244E-2)[&rate=5.86592675077024E-4]:9.72196382176E-2)[&rate=5.86592675077024E-4]:1.005017868659E0)[&rate=5.86592675077024E-4]:4.037047693797E-1,((36[&rate=5.86592675077024E-4]:5.22967498237E-1,33[&rate=5.86592675077024E-4]:4.874483725542E-1)[&rate=5.86592675077024E-4]:2.777966976034E-1,(35[&rate=5.86592675077024E-4]:6.293254283211E-1,(32[&rate=5.86592675077024E-4]:4.351958005161E-1,(37[&rate=5.86592675077024E-4]:3.294092306029E-1,31[&rate=5.86592675077024E-4]:3.294092306029E-1)[&rate=5.86592675077024E-4]:2.108711636118E-2)[&rate=5.86592675077024E-4]:2.050585895537E-1)[&rate=5.86592675077024E-4]:1.495808440221E-1)[&rate=5.86592675077024E-4]:7.111662944587E-2)[&rate=5.86592675077024E-4]:1.099638360304E-1)[&rate=5.86592675077024E-4]:5.322448953665E-3,(14[&rate=5.86592675077024E-4]:2.720205027979E0,30[&rate=5.86592675077024E-4]:6.347121018615E-1)[&rate=5.86592675077024E-4]:2.021817843653E-1)[&rate=5.86592675077024E-4]:3.647911142298E-2,62[&rate=5.86592675077024E-4]:9.307500468301E-1);
tree STATE_10502000 [&joint=-18011.171473388076,lnP=-18011.171473388076] = [&R] ((29[&rate=6.424015804478478E-4]:5.316352001242E-1,((14[&rate=6.424015804478478E-4]:2.600086633805E0,((32[&rate=6.424015804478478E-4]:4.130520977589E-1,(37[&rate=6.424015804478478E-4]:2.470546308484E-1,31[&rate=6.424015804478478E-4]:2.470546308484E-1)[&rate=6.424015804478478E-4]:8.129801335843E-2)[&rate=6.424015804478478E-4]:1.704316701409E-1,((36[&rate=6.424015804478478E-4]:5.134973009256E-1,33[&rate=6.424015804478478E-4]:4.779781752427E-1)[&rate=6.424015804478478E-4]:1.301389449333E-2,35[&rate=6.424015804478478E-4]:5.046532719217E-1)[&rate=6.424015804478478E-4]:6.790153422936E-2)[&rate=6.424015804478478E-4]:7.045420208301E-2)[&rate=6.424015804478478E-4]:1.22765923418E-2,30[&rate=6.424015804478478E-4]:5.268703000296E-1)[&rate=6.424015804478478E-4]:4.76490009468E-3)[&rate=6.424015804478478E-4]:1.359174793821E-1,(61[&rate=6.424015804478478E-4]:7.332871807028E-1,((34[&rate=6.424015804478478E-4]:4.312246583341E-1,((38[&rate=6.424015804478478E-4]:5.18946666728E-1,((((13[&rate=6.424015804478478E-4]:7.600281592119E-1,9[&rate=6.424015804478478E-4]:7.216719948284E-1)[&rate=6.424015804478478E-4]:1.232932218712E-1,5[&rate=6.424015804478478E-4]:8.285268605352E-1)[&rate=6.424015804478478E-4]:1.447207343314E-1,(3[&rate=6.424015804478478E-4]:3.902025928037E-1,16[&rate=6.424015804478478E-4]:5.052710859543E-1)[&rate=6.424015804478478E-4]:5.309902075425E-1)[&rate=6.424015804478478E-4]:3.465868301913E-1,(((((19[&rate=6.424015804478478E-4]:5.533601291406E-1,26[&rate=6.424015804478478E-4]:5.78017663387E-1)[&rate=6.424015804478478E-4]:3.083142186289E-1,1[&rate=6.424015804478478E-4]:1.00030512153E-1)[&rate=6.424015804478478E-4]:7.894375573418E-2,22[&rate=6.424015804478478E-4]:9.597961856954E-1)[&rate=6.424015804478478E-4]:3.270148684316E-1,((((23[&rate=6.424015804478478E-4]:3.293206256436E-1,18[&rate=6.424015804478478E-4]:3.101425434519E-1)[&rate=6.424015804478478E-4]:2.700587659651E-1,21[&rate=6.424015804478478E-4]:5.884204874991E-1)[&rate=6.424015804478478E-4]:1.930786023568E-1,(10[&rate=6.424015804478478E-4]:4.887883186132E-1,55[&rate=6.424015804478478E-4]:4.696102364215E-1)[&rate=6.424015804478478E-4]:2.077792643935E-1)[&rate=6.424015804478478E-4]:4.476103414301E-1,39[&rate=6.424015804478478E-4]:7.84244997793E-2)[&rate=6.424015804478478E-4]:4.674271873129E-2)[&rate=6.424015804478478E-4]:6.910811995052E-2,((((56[&rate=6.424015804478478E-4]:2.695050990923E-1,60[&rate=6.424015804478478E-4]:2.722448251199E-1)[&rate=6.424015804478478E-4]:1.720652178723E-2,59[&rate=6.424015804478478E-4]:2.839718948522E-1)[&rate=6.424015804478478E-4]:1.799166434384E-1,57[&rate=6.424015804478478E-4]:4.693679903455E-1)[&rate=6.424015804478478E-4]:9.550109745206E-1,(((((53[&rate=6.424015804478478E-4]:5.165669179251E-1,(48[&rate=6.424015804478478E-4]:4.67628890419E-1,(27[&rate=6.424015804478478E-4]:2.115892339321E-1,4[&rate=6.424015804478478E-4]:3.898649420606E-2)[&rate=6.424015804478478E-4]:3.711081496378E-1)[&rate=6.424015804478478E-4]:4.619830147848E-2)[&rate=6.424015804478478E-4]:3.576402936605E-3,49[&rate=6.424015804478478E-4]:5.174035948341E-1)[&rate=6.424015804478478E-4]:7.892810579534E-2,8[&rate=6.424015804478478E-4]:5.881125225474E-1)[&rate=6.424015804478478E-4]:2.872506033191E-1,((41[&rate=6.424015804478478E-4]:5.286585780419E-1,46[&rate=6.424015804478478E-4]:5.50576386261E-1)[&rate=6.424015804478478E-4]:1.466242900933E-1,(12[&rate=6.424015804478478E-4]:4.61883849491E-1,15[&rate=6.424015804478478E-4]:5.002400138747E-1)[&rate=6.424015804478478E-4]:2.40796278918E-1)[&rate=6.424015804478478E-4]:1.809021755396E-1)[&rate=6.424015804478478E-4]:2.026844912599E-1,(((11[&rate=6.424015804478478E-4]:3.578641656618E-1,17[&rate=6.424015804478478E-4]:3.962203300455E-1)[&rate=6.424015804478478E-4]:4.396713970929E-1,51[&rate=6.424015804478478E-4]:7.153437819329E-1)[&rate=6.424015804478478E-4]:9.743874388388E-2,((((42[&rate=6.424015804478478E-4]:7.173336188609E-2,47[&rate=6.424015804478478E-4]:8.817171805046E-2)[&rate=6.424015804478478E-4]:2.247133082837E-2,54[&rate=6.424015804478478E-4]:2.859855146322E-1)[&rate=6.424015804478478E-4]:4.415388832971E-1,(52[&rate=6.424015804478478E-4]:3.771516254176E-1,(63[&rate=6.424015804478478E-4]:7.965565296324E-2,58[&rate=6.424015804478478E-4]:7.691592693588E-2)[&rate=6.424015804478478E-4]:3.358521368381E-1)[&rate=6.424015804478478E-4]:9.831797799116E-2)[&rate=6.424015804478478E-4]:3.208866710138E-1,((43[&rate=6.424015804478478E-4]:5.208796256532E-1,45[&rate=6.424015804478478E-4]:5.400577078449E-1)[&rate=6.424015804478478E-4]:1.245362460731E-1,(44[&rate=6.424015804478478E-4]:6.188084083303E-1,(50[&rate=6.424015804478478E-4]:8.18803048917E-2,40[&rate=6.424015804478478E-4]:1.421542774945E-1)[&rate=6.424015804478478E-4]:4.793938568632E-1)[&rate=6.424015804478478E-4]:2.386773736867E-2)[&rate=6.424015804478478E-4]:2.112143752991E-1)[&rate=6.424015804478478E-4]:1.64262513941E-2)[&rate=6.424015804478478E-4]:1.912924885699E-1)[&rate=6.424015804478478E-4]:1.655094299314E-1)[&rate=6.424015804478478E-4]:1.647171606078E-2)[&rate=6.424015804478478E-4]:7.62440181037E-2)[&rate=6.424015804478478E-4]:2.539067622181E-1)[&rate=6.424015804478478E-4]:8.823446723219E-1,62[&rate=6.424015804478478E-4]:4.855042292365E-1)[&rate=6.424015804478478E-4]:7.41357296442E-2)[&rate=6.424015804478478E-4]:3.505441392648E-2,((((20[&rate=6.424015804478478E-4]:6.936013895734E-1,25[&rate=6.424015804478478E-4]:7.100397457378E-1)[&rate=6.424015804478478E-4]:4.506581182192E-2,((6[&rate=6.424015804478478E-4]:1.98152999844E-1,7[&rate=6.424015804478478E-4]:1.98152999844E-1)[&rate=6.424015804478478E-4]:3.694740261409E-1,24[&rate=6.424015804478478E-4]:6.744763410534E-1)[&rate=6.424015804478478E-4]:7.514976445154E-2)[&rate=6.424015804478478E-4]:1.924939040365E-2,28[&rate=6.424015804478478E-4]:8.12711112347E-1)[&rate=6.424015804478478E-4]:1.073453309947E-1,2[&rate=6.424015804478478E-4]:6.926591830676E-1)[&rate=6.424015804478478E-4]:1.801383943389E0)[&rate=6.424015804478478E-4]:7.57512778411E-2)[&rate=6.424015804478478E-4]:5.448407803839E-2);
tree STATE_10504000 [&joint=-18000.844273084906,lnP=-18000.844273084906] = [&R] (((((62[&rate=5.776800761304007E-4]:5.619469374117E-1,(14[&rate=5.776800761304007E-4]:2.436579031028E0,29[&rate=5.776800761304007E-4]:3.510861049105E-1)[&rate=5.776800761304007E-4]:1.534837833209E-1)[&rate=5.776800761304007E-4]:2.896794667498E-3,((((28[&rate=5.776800761304007E-4]:7.389976085539E-1,((6[&rate=5.776800761304007E-4]:1.421036412617E-1,7[&rate=5.776800761304007E-4]:1.421036412617E-1)[&rate=5.776800761304007E-4]:3.266859124442E-1,24[&rate=5.776800761304007E-4]:5.756388687744E-1)[&rate=5.776800761304007E-4]:1.195231233411E-1)[&rate=5.776800761304007E-4]:2.31582072902E-2,(20[&rate=5.776800761304007E-4]:3.731617016538E-1,25[&rate=5.776800761304007E-4]:3.896000578182E-1)[&rate=5.776800761304007E-4]:3.341995936423E-1)[&rate=5.776800761304007E-4]:4.128266911909E-1,2[&rate=5.776800761304007E-4]:9.475852467609E-1)[&rate=5.776800761304007E-4]:1.290717289582E0,(34[&rate=5.776800761304007E-4]:2.086429164143E-1,(38[&rate=5.776800761304007E-4]:5.516301873696E-1,(((13[&rate=5.776800761304007E-4]:7.398580552269E-1,9[&rate=5.776800761304007E-4]:7.015018908435E-1)[&rate=5.776800761304007E-4]:1.638034778811E-1,(5[&rate=5.776800761304007E-4]:6.789417461172E-1,(3[&rate=5.776800761304007E-4]:4.640684836138E-1,16[&rate=5.776800761304007E-4]:5.791369767645E-1)[&rate=5.776800761304007E-4]:1.628184679828E-1)[&rate=5.776800761304007E-4]:1.69925266443E-1)[&rate=5.776800761304007E-4]:6.567352396202E-1,(((((41[&rate=5.776800761304007E-4]:7.644889591333E-1,46[&rate=5.776800761304007E-4]:7.864067673524E-1)[&rate=5.776800761304007E-4]:9.709272929244E-2,(12[&rate=5.776800761304007E-4]:4.469966965389E-1,15[&rate=5.776800761304007E-4]:4.853528609226E-1)[&rate=5.776800761304007E-4]:4.419822521606E-1)[&rate=5.776800761304007E-4]:3.348877505529E-2,(((49[&rate=5.776800761304007E-4]:4.526993004457E-1,(27[&rate=5.776800761304007E-4]:2.23511877808E-1,4[&rate=5.776800761304007E-4]:5.090913808197E-2)[&rate=5.776800761304007E-4]:3.442559157885E-1)[&rate=5.776800761304007E-4]:4.222843304495E-2,8[&rate=5.776800761304007E-4]:4.867085554085E-1)[&rate=5.776800761304007E-4]:2.733658902584E-1,(53[&rate=5.776800761304007E-4]:4.988427405348E-1,48[&rate=5.776800761304007E-4]:4.961030145072E-1)[&rate=5.776800761304007E-4]:2.721906092418E-1)[&rate=5.776800761304007E-4]:1.541741000058E-1)[&rate=5.776800761304007E-4]:1.558901645837E-1,(((54[&rate=5.776800761304007E-4]:3.225562073024E-1,(42[&rate=5.776800761304007E-4]:6.583344721691E-2,47[&rate=5.776800761304007E-4]:8.227180338128E-2)[&rate=5.776800761304007E-4]:6.494193816775E-2)[&rate=5.776800761304007E-4]:6.963704578168E-1,(63[&rate=5.776800761304007E-4]:2.02234252733E-1,58[&rate=5.776800761304007E-4]:1.994945267057E-1)[&rate=5.776800761304007E-4]:6.029937822493E-1)[&rate=5.776800761304007E-4]:6.942111814363E-2,(52[&rate=5.776800761304007E-4]:8.06957979314E-1,(((((44[&rate=5.776800761304007E-4]:2.053681234655E-1,43[&rate=5.776800761304007E-4]:2.081078494929E-1)[&rate=5.776800761304007E-4]:1.505884302867E-1,(50[&rate=5.776800761304007E-4]:9.189937113075E-2,40[&rate=5.776800761304007E-4]:1.521733437335E-1)[&rate=5.776800761304007E-4]:2.065229360461E-1)[&rate=5.776800761304007E-4]:1.823976370893E-1,45[&rate=5.776800761304007E-4]:5.602719990606E-1)[&rate=5.776800761304007E-4]:2.043039892496E-1,(11[&rate=5.776800761304007E-4]:4.629745485838E-1,17[&rate=5.776800761304007E-4]:5.013307129675E-1)[&rate=5.776800761304007E-4]:3.043411657538E-1)[&rate=5.776800761304007E-4]:4.232006698908E-2,51[&rate=5.776800761304007E-4]:7.274440005048E-1)[&rate=5.776800761304007E-4]:7.951397880925E-2)[&rate=5.776800761304007E-4]:2.933500942824E-2)[&rate=5.776800761304007E-4]:1.598731187744E-1)[&rate=5.776800761304007E-4]:2.295996779518E-1,((((56[&rate=5.776800761304007E-4]:2.508820194732E-1,59[&rate=5.776800761304007E-4]:2.481422934458E-1)[&rate=5.776800761304007E-4]:4.624447338296E-2,60[&rate=5.776800761304007E-4]:2.998662188837E-1)[&rate=5.776800761304007E-4]:7.884542437757E-2,57[&rate=5.776800761304007E-4]:3.787116432613E-1)[&rate=5.776800761304007E-4]:1.080424321594E0,(39[&rate=5.776800761304007E-4]:7.665110795119E-4,((((23[&rate=5.776800761304007E-4]:2.508306654388E-1,18[&rate=5.776800761304007E-4]:2.31652583247E-1)[&rate=5.776800761304007E-4]:1.671423249388E-1,21[&rate=5.776800761304007E-4]:4.070140862679E-1)[&rate=5.776800761304007E-4]:3.488931720542E-1,(10[&rate=5.776800761304007E-4]:3.724904732641E-1,55[&rate=5.776800761304007E-4]:3.533123910724E-1)[&rate=5.776800761304007E-4]:2.984852782088E-1)[&rate=5.776800761304007E-4]:3.23465329775E-1,(((19[&rate=5.776800761304007E-4]:6.36738577854E-1,26[&rate=5.776800761304007E-4]:6.613961121005E-1)[&rate=5.776800761304007E-4]:2.267623237862E-1,1[&rate=5.776800761304007E-4]:1.018570660238E-1)[&rate=5.776800761304007E-4]:5.936054981806E-2,22[&rate=5.776800761304007E-4]:9.4203953365E-1)[&rate=5.776800761304007E-4]:1.482919585567E-1)[&rate=5.776800761304007E-4]:7.207885448914E-2)[&rate=5.776800761304007E-4]:2.117941113096E-1)[&rate=5.776800761304007E-4]:2.142434116168E-2)[&rate=5.776800761304007E-4]:2.223022201366E-1)[&rate=5.776800761304007E-4]:1.008224557372E-1)[&rate=5.776800761304007E-4]:7.012151394047E-1)[&rate=5.776800761304007E-4]:1.895565733225E-3)[&rate=5.776800761304007E-4]:2.258899493851E-1)[&rate=5.776800761304007E-4]:3.243389633375E-2,30[&rate=5.776800761304007E-4]:5.399005792326E-1)[&rate=5.776800761304007E-4]:4.426174796458E-2,(((32[&rate=5.776800761304007E-4]:4.441099749774E-1,(37[&rate=5.776800761304007E-4]:2.992998868471E-1,31[&rate=5.776800761304007E-4]:2.992998868471E-1)[&rate=5.776800761304007E-4]:6.011063457821E-2)[&rate=5.776800761304007E-4]:1.823195814463E-1,35[&rate=5.776800761304007E-4]:6.15500594675E-1)[&rate=5.776800761304007E-4]:1.390220764014E-2,(36[&rate=5.776800761304007E-4]:4.228445339004E-1,33[&rate=5.776800761304007E-4]:3.873254082175E-1)[&rate=5.776800761304007E-4]:2.28416191912E-1)[&rate=5.776800761304007E-4]:8.31748254284E-2)[&rate=5.776800761304007E-4]:5.329675772821E-2,61[&rate=5.776800761304007E-4]:7.576776641603E-1);
tree STATE_10506000 [&joint=-18020.268636464603,lnP=-18020.268636464603] = [&R] (((((29[&rate=5.533070331089123E-4]:2.316704090981E-1,14[&rate=5.533070331089123E-4]:2.317163335215E0)[&rate=5.533070331089123E-4]:2.799093084692E-1,34[&rate=5.533070331089123E-4]:4.405414662011E-1)[&rate=5.533070331089123E-4]:2.282968873299E-2,(((36[&rate=5.533070331089123E-4]:3.898589015366E-1,33[&rate=5.533070331089123E-4]:3.543397758537E-1)[&rate=5.533070331089123E-4]:1.470812240776E-1,35[&rate=5.533070331089123E-4]:5.150822021169E-1)[&rate=5.533070331089123E-4]:1.183540200507E-1,(32[&rate=5.533070331089123E-4]:5.837068644777E-1,(37[&rate=5.533070331089123E-4]:4.759058243976E-1,31[&rate=5.533070331089123E-4]:4.759058243976E-1)[&rate=5.533070331089123E-4]:2.310158652804E-2)[&rate=5.533070331089123E-4]:6.065831943872E-2)[&rate=5.533070331089123E-4]:2.938848467891E-2)[&rate=5.533070331089123E-4]:7.884901087856E-2,(61[&rate=5.533070331089123E-4]:6.383429273885E-1,30[&rate=5.533070331089123E-4]:5.181243481536E-1)[&rate=5.533070331089123E-4]:9.513406902523E-2)[&rate=5.533070331089123E-4]:5.606377930883E-2,(((((28[&rate=5.533070331089123E-4]:6.846708209708E-1,((6[&rate=5.533070331089123E-4]:1.299446266625E-1,7[&rate=5.533070331089123E-4]:1.299446266625E-1)[&rate=5.533070331089123E-4]:3.066600197111E-1,24[&rate=5.533070331089123E-4]:5.434539614421E-1)[&rate=5.533070331089123E-4]:9.738124309031E-2)[&rate=5.533070331089123E-4]:2.1653311343E-1,(20[&rate=5.533070331089123E-4]:4.216040578394E-1,25[&rate=5.533070331089123E-4]:4.380424140038E-1)[&rate=5.533070331089123E-4]:4.248053560133E-1)[&rate=5.533070331089123E-4]:1.897551883932E-1,2[&rate=5.533070331089123E-4]:8.635618625199E-1)[&rate=5.533070331089123E-4]:1.493014556915E0,62[&rate=5.533070331089123E-4]:4.572276657856E-1)[&rate=5.533070331089123E-4]:1.128118673185E-1,(38[&rate=5.533070331089123E-4]:7.364516658346E-1,((((5[&rate=5.533070331089123E-4]:6.06756461228E-1,(13[&rate=5.533070331089123E-4]:2.429526321526E-1,9[&rate=5.533070331089123E-4]:2.045964677691E-1)[&rate=5.533070331089123E-4]:4.185983496233E-1)[&rate=5.533070331089123E-4]:8.626449432056E-2,16[&rate=5.533070331089123E-4]:7.560346541787E-1)[&rate=5.533070331089123E-4]:1.969456748499E-1,3[&rate=5.533070331089123E-4]:8.379118358781E-1)[&rate=5.533070331089123E-4]:7.212978874829E-1,(((((8[&rate=5.533070331089123E-4]:8.002098579419E-1,((49[&rate=5.533070331089123E-4]:6.389394128306E-1,(48[&rate=5.533070331089123E-4]:3.488018006683E-1,53[&rate=5.533070331089123E-4]:3.515415266959E-1)[&rate=5.533070331089123E-4]:2.901376121623E-1)[&rate=5.533070331089123E-4]:1.301862321926E-1,(27[&rate=5.533070331089123E-4]:3.278155132243E-1,4[&rate=5.533070331089123E-4]:1.552127734983E-1)[&rate=5.533070331089123E-4]:5.563786249497E-1)[&rate=5.533070331089123E-4]:3.930339100079E-2)[&rate=5.533070331089123E-4]:4.883124927483E-2,(12[&rate=5.533070331089123E-4]:3.66824981477E-1,15[&rate=5.533070331089123E-4]:4.051811458607E-1)[&rate=5.533070331089123E-4]:4.904353038218E-1)[&rate=5.533070331089123E-4]:5.271592077209E-2,(41[&rate=5.533070331089123E-4]:6.279735159575E-1,46[&rate=5.533070331089123E-4]:6.498913241766E-1)[&rate=5.533070331089123E-4]:2.546054298395E-1)[&rate=5.533070331089123E-4]:3.742406521682E-1,(((47[&rate=5.533070331089123E-4]:3.794506668849E-1,(54[&rate=5.533070331089123E-4]:5.015091677032E-1,42[&rate=5.533070331089123E-4]:3.097283457855E-1)[&rate=5.533070331089123E-4]:5.328396493504E-2)[&rate=5.533070331089123E-4]:5.401723689776E-1,(63[&rate=5.533070331089123E-4]:3.500429380453E-1,58[&rate=5.533070331089123E-4]:3.47303212018E-1)[&rate=5.533070331089123E-4]:5.312239334337E-1)[&rate=5.533070331089123E-4]:1.709171687111E-1,(52[&rate=5.533070331089123E-4]:8.418508233859E-1,((51[&rate=5.533070331089123E-4]:7.062116611021E-1,(11[&rate=5.533070331089123E-4]:4.015264521755E-1,17[&rate=5.533070331089123E-4]:4.398826165592E-1)[&rate=5.533070331089123E-4]:3.868769897485E-1)[&rate=5.533070331089123E-4]:1.676596268691E-2,((44[&rate=5.533070331089123E-4]:3.321907600825E-1,(50[&rate=5.533070331089123E-4]:1.165697518547E-2,40[&rate=5.533070331089123E-4]:7.193094778824E-2)[&rate=5.533070331089123E-4]:2.629995383216E-1)[&rate=5.533070331089123E-4]:6.789265076382E-2,(43[&rate=5.533070331089123E-4]:2.339610927443E-1,45[&rate=5.533070331089123E-4]:2.53139174936E-1)[&rate=5.533070331089123E-4]:1.688620441294E-1)[&rate=5.533070331089123E-4]:3.804284595181E-1)[&rate=5.533070331089123E-4]:1.188731995969E-1)[&rate=5.533070331089123E-4]:1.719770524206E-1)[&rate=5.533070331089123E-4]:1.881972016108E-1)[&rate=5.533070331089123E-4]:1.342894250088E-1,(((((19[&rate=5.533070331089123E-4]:6.510871452621E-1,26[&rate=5.533070331089123E-4]:6.757446795086E-1)[&rate=5.533070331089123E-4]:1.913892222272E-1,1[&rate=5.533070331089123E-4]:8.083253187281E-2)[&rate=5.533070331089123E-4]:2.065786176594E-1,22[&rate=5.533070331089123E-4]:1.06823306734E0)[&rate=5.533070331089123E-4]:2.074293658933E-1,((((23[&rate=5.533070331089123E-4]:4.919045161217E-1,18[&rate=5.533070331089123E-4]:4.7272643393E-1)[&rate=5.533070331089123E-4]:2.391628128971E-1,21[&rate=5.533070331089123E-4]:7.201084249092E-1)[&rate=5.533070331089123E-4]:1.806571229731E-1,(10[&rate=5.533070331089123E-4]:6.636710567237E-1,55[&rate=5.533070331089123E-4]:6.444929745319E-1)[&rate=5.533070331089123E-4]:1.521629843094E-1)[&rate=5.533070331089123E-4]:3.122895488544E-1,39[&rate=5.533070331089123E-4]:6.237016522994E-2)[&rate=5.533070331089123E-4]:5.164843238736E-2)[&rate=5.533070331089123E-4]:1.290624049412E-1,(((60[&rate=5.533070331089123E-4]:1.379900717926E-1,56[&rate=5.533070331089123E-4]:1.35250345765E-1)[&rate=5.533070331089123E-4]:1.294833890233E-2,59[&rate=5.533070331089123E-4]:1.4545895864E-1)[&rate=5.533070331089123E-4]:7.743232839655E-1,57[&rate=5.533070331089123E-4]:9.252616946605E-1)[&rate=5.533070331089123E-4]:5.643946503638E-1)[&rate=5.533070331089123E-4]:1.014526779498E-1)[&rate=5.533070331089123E-4]:2.1741576888E-1)[&rate=5.533070331089123E-4]:1.799816685012E-1)[&rate=5.533070331089123E-4]:7.49374977083E-1)[&rate=5.533070331089123E-4]:1.566597125639E-1);
tree STATE_10508000 [&joint=-18007.377000408185,lnP=-18007.377000408185] = [&R] ((30[&rate=5.943840165985993E-4]:5.786079191313E-1,14[&rate=5.943840165985993E-4]:2.664100845248E0)[&rate=5.943840165985993E-4]:4.543197406391E-2,((61[&rate=5.943840165985993E-4]:6.583250235059E-1,((((20[&rate=5.943840165985993E-4]:6.328728165161E-1,25[&rate=5.943840165985993E-4]:6.493111726805E-1)[&rate=5.943840165985993E-4]:3.390980293712E-1,(28[&rate=5.943840165985993E-4]:9.667563835976E-1,((6[&rate=5.943840165985993E-4]:2.834486942232E-1,7[&rate=5.943840165985993E-4]:2.834486942232E-1)[&rate=5.943840165985993E-4]:3.92280730411E-1,24[&rate=5.943840165985993E-4]:7.825787397028E-1)[&rate=5.943840165985993E-4]:1.403420274565E-1)[&rate=5.943840165985993E-4]:6.000898283774E-2)[&rate=5.943840165985993E-4]:3.507933557092E-1,2[&rate=5.943840165985993E-4]:1.150161461871E0)[&rate=5.943840165985993E-4]:1.325798701238E0,(29[&rate=5.943840165985993E-4]:5.101682847844E-1,(62[&rate=5.943840165985993E-4]:5.118898864385E-1,34[&rate=5.943840165985993E-4]:3.834745858919E-1)[&rate=5.943840165985993E-4]:5.565544752623E-2)[&rate=5.943840165985993E-4]:9.066075494846E-3)[&rate=5.943840165985993E-4]:1.887208399175E-2)[&rate=5.943840165985993E-4]:3.227531826034E-2,((38[&rate=5.943840165985993E-4]:9.994853056156E-1,((3[&rate=5.943840165985993E-4]:8.118800124437E-1,((13[&rate=5.943840165985993E-4]:3.704573951134E-1,9[&rate=5.943840165985993E-4]:3.321012307299E-1)[&rate=5.943840165985993E-4]:3.045470203333E-1,(5[&rate=5.943840165985993E-4]:3.643215915552E-1,16[&rate=5.943840165985993E-4]:4.273352901854E-1)[&rate=5.943840165985993E-4]:2.558883033436E-1)[&rate=5.943840165985993E-4]:2.437249120654E-1)[&rate=5.943840165985993E-4]:5.77097277303E-1,(((((((49[&rate=5.943840165985993E-4]:7.86997424569E-1,(12[&rate=5.943840165985993E-4]:2.432932875357E-1,15[&rate=5.943840165985993E-4]:2.816494519194E-1)[&rate=5.943840165985993E-4]:5.437041370333E-1)[&rate=5.943840165985993E-4]:1.268186554421E-3,(27[&rate=5.943840165985993E-4]:6.76374723228E-1,4[&rate=5.943840165985993E-4]:5.03771983502E-1)[&rate=5.943840165985993E-4]:2.269593810462E-1)[&rate=5.943840165985993E-4]:5.740140296213E-2,(8[&rate=5.943840165985993E-4]:5.579707636883E-1,53[&rate=5.943840165985993E-4]:5.68929667798E-1)[&rate=5.943840165985993E-4]:2.794770723151E-1)[&rate=5.943840165985993E-4]:8.333307346146E-2,48[&rate=5.943840165985993E-4]:9.29000087547E-1)[&rate=5.943840165985993E-4]:3.03022888605E-1,(41[&rate=5.943840165985993E-4]:7.343120434575E-1,46[&rate=5.943840165985993E-4]:7.562298516766E-1)[&rate=5.943840165985993E-4]:4.703136724207E-1)[&rate=5.943840165985993E-4]:6.013590868763E-2,(((51[&rate=5.943840165985993E-4]:6.889839912893E-1,(11[&rate=5.943840165985993E-4]:5.747027799816E-1,17[&rate=5.943840165985993E-4]:6.130589443653E-1)[&rate=5.943840165985993E-4]:1.964729921296E-1)[&rate=5.943840165985993E-4]:5.955277983214E-2,(45[&rate=5.943840165985993E-4]:6.839812629704E-1,(43[&rate=5.943840165985993E-4]:6.303063815183E-1,((50[&rate=5.943840165985993E-4]:1.781712526758E-2,40[&rate=5.943840165985993E-4]:7.809109787035E-2)[&rate=5.943840165985993E-4]:4.469156164423E-1,44[&rate=5.943840165985993E-4]:5.222669882853E-1)[&rate=5.943840165985993E-4]:1.052996672057E-1)[&rate=5.943840165985993E-4]:3.44967992603E-2)[&rate=5.943840165985993E-4]:1.440075629456E-1)[&rate=5.943840165985993E-4]:1.087191341196E-1,((((47[&rate=5.943840165985993E-4]:4.617404721036E-1,42[&rate=5.943840165985993E-4]:4.453021159392E-1)[&rate=5.943840165985993E-4]:5.098855305651E-2,54[&rate=5.943840165985993E-4]:6.880714909135E-1)[&rate=5.943840165985993E-4]:2.272271798131E-1,52[&rate=5.943840165985993E-4]:6.632438762061E-1)[&rate=5.943840165985993E-4]:3.232469812203E-2,(63[&rate=5.943840165985993E-4]:2.83266935321E-1,58[&rate=5.943840165985993E-4]:2.805272092937E-1)[&rate=5.943840165985993E-4]:4.506578033908E-1)[&rate=5.943840165985993E-4]:1.616873309129E-1)[&rate=5.943840165985993E-4]:3.527111987768E-1)[&rate=5.943840165985993E-4]:6.577504114002E-2,((((59[&rate=5.943840165985993E-4]:6.313659968862E-2,60[&rate=5.943840165985993E-4]:6.861605174357E-2)[&rate=5.943840165985993E-4]:8.017198244053E-2,56[&rate=5.943840165985993E-4]:1.460483081565E-1)[&rate=5.943840165985993E-4]:2.106581793167E-1,57[&rate=5.943840165985993E-4]:3.594462135007E-1)[&rate=5.943840165985993E-4]:1.14024143211E0,(((((19[&rate=5.943840165985993E-4]:5.896025239399E-1,26[&rate=5.943840165985993E-4]:6.142600581863E-1)[&rate=5.943840165985993E-4]:2.26288494122E-1,1[&rate=5.943840165985993E-4]:5.42471824454E-2)[&rate=5.943840165985993E-4]:4.403213324607E-2,22[&rate=5.943840165985993E-4]:8.791012334997E-1)[&rate=5.943840165985993E-4]:3.042630376324E-1,39[&rate=5.943840165985993E-4]:2.172043551572E-2)[&rate=5.943840165985993E-4]:1.994159662756E-1,(((23[&rate=5.943840165985993E-4]:6.863344584408E-1,18[&rate=5.943840165985993E-4]:6.671563762491E-1)[&rate=5.943840165985993E-4]:4.041696043135E-2,21[&rate=5.943840165985993E-4]:7.157925147625E-1)[&rate=5.943840165985993E-4]:1.715247978674E-1,(10[&rate=5.943840165985993E-4]:6.860359950257E-1,55[&rate=5.943840165985993E-4]:6.66857912834E-1)[&rate=5.943840165985993E-4]:1.163498107549E-1)[&rate=5.943840165985993E-4]:4.845040206682E-1)[&rate=5.943840165985993E-4]:3.197590135396E-2)[&rate=5.943840165985993E-4]:3.084902009477E-2)[&rate=5.943840165985993E-4]:1.077556925339E-1)[&rate=5.943840165985993E-4]:6.132477418965E-1)[&rate=5.943840165985993E-4]:5.04792366721E-1,(((32[&rate=5.943840165985993E-4]:4.360533213839E-1,(37[&rate=5.943840165985993E-4]:2.231092344836E-1,31[&rate=5.943840165985993E-4]:2.231092344836E-1)[&rate=5.943840165985993E-4]:1.282446333483E-1)[&rate=5.943840165985993E-4]:1.23628886221E-1,35[&rate=5.943840165985993E-4]:5.487532458562E-1)[&rate=5.943840165985993E-4]:2.034747184946E-2,(36[&rate=5.943840165985993E-4]:5.713004209314E-1,33[&rate=5.943840165985993E-4]:5.357812952486E-1)[&rate=5.943840165985993E-4]:1.965822027143E-2)[&rate=5.943840165985993E-4]:9.042809618349E-2)[&rate=5.943840165985993E-4]:3.926824918848E-2)[&rate=5.943840165985993E-4]:5.365813066387E-2);
tree STATE_10510000 [&joint=-18024.982409386826,lnP=-18024.982409386826] = [&R] ((((38[&rate=5.647265938783923E-4]:1.383199792276E0,((3[&rate=5.647265938783923E-4]:1.013681028287E0,((16[&rate=5.647265938783923E-4]:7.840581453791E-1,5[&rate=5.647265938783923E-4]:7.210444467489E-1)[&rate=5.647265938783923E-4]:8.175759529308E-2,(13[&rate=5.647265938783923E-4]:3.331467090085E-1,9[&rate=5.647265938783923E-4]:2.94790544625E-1)[&rate=5.647265938783923E-4]:5.244498535814E-1)[&rate=5.647265938783923E-4]:2.629337807652E-1)[&rate=5.647265938783923E-4]:3.207958470572E-1,(((((((23[&rate=5.647265938783923E-4]:4.865914633305E-1,18[&rate=5.647265938783923E-4]:4.674133811387E-1)[&rate=5.647265938783923E-4]:1.875514441491E-1,21[&rate=5.647265938783923E-4]:6.6318400337E-1)[&rate=5.647265938783923E-4]:1.292437337113E-1,(10[&rate=5.647265938783923E-4]:6.250587802759E-1,55[&rate=5.647265938783923E-4]:6.058806980842E-1)[&rate=5.647265938783923E-4]:8.243744995614E-2)[&rate=5.647265938783923E-4]:3.617294218756E-1,39[&rate=5.647265938783923E-4]:3.472227450133E-3)[&rate=5.647265938783923E-4]:6.901978273355E-2,(((19[&rate=5.647265938783923E-4]:5.126699204764E-1,26[&rate=5.647265938783923E-4]:5.373274547228E-1)[&rate=5.647265938783923E-4]:3.905555146852E-1,1[&rate=5.647265938783923E-4]:1.41581599545E-1)[&rate=5.647265938783923E-4]:3.128647582984E-2,22[&rate=5.647265938783923E-4]:9.536899931831E-1)[&rate=5.647265938783923E-4]:2.804458526169E-1)[&rate=5.647265938783923E-4]:1.608951165386E-1,(((((48[&rate=5.647265938783923E-4]:7.552925306424E-1,(27[&rate=5.647265938783923E-4]:1.77769893766E-1,4[&rate=5.647265938783923E-4]:5.167154039946E-3)[&rate=5.647265938783923E-4]:6.925911300272E-1)[&rate=5.647265938783923E-4]:5.679891437448E-2,(8[&rate=5.647265938783923E-4]:3.365770029145E-1,(49[&rate=5.647265938783923E-4]:1.513518658156E-1,53[&rate=5.647265938783923E-4]:1.540915918432E-1)[&rate=5.647265938783923E-4]:1.93444315181E-1)[&rate=5.647265938783923E-4]:4.672952640203E-1)[&rate=5.647265938783923E-4]:1.548881702821E-2,(12[&rate=5.647265938783923E-4]:3.161597957946E-1,15[&rate=5.647265938783923E-4]:3.545159601783E-1)[&rate=5.647265938783923E-4]:5.114204662505E-1)[&rate=5.647265938783923E-4]:8.574614139165E-3,(41[&rate=5.647265938783923E-4]:5.359640673993E-1,46[&rate=5.647265938783923E-4]:5.578818756184E-1)[&rate=5.647265938783923E-4]:2.727935485111E-1)[&rate=5.647265938783923E-4]:3.490128035679E-1,((((11[&rate=5.647265938783923E-4]:6.587662886581E-1,17[&rate=5.647265938783923E-4]:6.971224530418E-1)[&rate=5.647265938783923E-4]:2.857167715708E-1,(((50[&rate=5.647265938783923E-4]:1.690770753771E-2,40[&rate=5.647265938783923E-4]:7.718168014049E-2)[&rate=5.647265938783923E-4]:6.059202790321E-1,44[&rate=5.647265938783923E-4]:6.803622331453E-1)[&rate=5.647265938783923E-4]:1.040633100096E-1,(43[&rate=5.647265938783923E-4]:7.786484533821E-1,45[&rate=5.647265938783923E-4]:7.978265355738E-1)[&rate=5.647265938783923E-4]:8.51681580018E-3)[&rate=5.647265938783923E-4]:1.353999828276E-1)[&rate=5.647265938783923E-4]:8.137907065377E-2,51[&rate=5.647265938783923E-4]:9.436703500608E-1)[&rate=5.647265938783923E-4]:1.072924564221E-1,(((63[&rate=5.647265938783923E-4]:4.766614049713E-1,58[&rate=5.647265938783923E-4]:4.739216789439E-1)[&rate=5.647265938783923E-4]:4.592514805322E-1,((47[&rate=5.647265938783923E-4]:4.396602601225E-1,54[&rate=5.647265938783923E-4]:6.150027258759E-1)[&rate=5.647265938783923E-4]:2.2193969011E-1,42[&rate=5.647265938783923E-4]:6.451615940682E-1)[&rate=5.647265938783923E-4]:3.126690996543E-1)[&rate=5.647265938783923E-4]:7.016138744894E-2,52[&rate=5.647265938783923E-4]:9.677181085687E-1)[&rate=5.647265938783923E-4]:8.324469791417E-2)[&rate=5.647265938783923E-4]:5.201309244739E-2)[&rate=5.647265938783923E-4]:1.221920497097E-1)[&rate=5.647265938783923E-4]:4.963744930536E-2,(((59[&rate=5.647265938783923E-4]:1.705253991646E-1,60[&rate=5.647265938783923E-4]:1.760048512195E-1)[&rate=5.647265938783923E-4]:5.065206866851E-3,56[&rate=5.647265938783923E-4]:1.783303320588E-1)[&rate=5.647265938783923E-4]:3.897017015912E-2,57[&rate=5.647265938783923E-4]:2.200402282455E-1)[&rate=5.647265938783923E-4]:1.309559690248E0)[&rate=5.647265938783923E-4]:5.41920253437E-2)[&rate=5.647265938783923E-4]:1.051462642959E0)[&rate=5.647265938783923E-4]:2.35217818179E-1,(14[&rate=5.647265938783923E-4]:2.686794795224E0,61[&rate=5.647265938783923E-4]:7.215204483415E-1)[&rate=5.647265938783923E-4]:4.395158235425E-2)[&rate=5.647265938783923E-4]:6.844742801906E-2,((((32[&rate=5.647265938783923E-4]:5.927431268015E-1,(37[&rate=5.647265938783923E-4]:4.744231662061E-1,31[&rate=5.647265938783923E-4]:4.744231662061E-1)[&rate=5.647265938783923E-4]:3.362050704337E-2)[&rate=5.647265938783923E-4]:5.3538209166E-2,((36[&rate=5.647265938783923E-4]:4.09100098858E-1,33[&rate=5.647265938783923E-4]:3.735809731751E-1)[&rate=5.647265938783923E-4]:2.281589299804E-1,(35[&rate=5.647265938783923E-4]:5.92226491065E-1,34[&rate=5.647265938783923E-4]:3.927729391525E-1)[&rate=5.647265938783923E-4]:2.317461427613E-2)[&rate=5.647265938783923E-4]:1.995126887764E-2)[&rate=5.647265938783923E-4]:1.362492818236E-1,(62[&rate=5.647265938783923E-4]:4.944744344539E-1,29[&rate=5.647265938783923E-4]:4.370973852736E-1)[&rate=5.647265938783923E-4]:2.060889702226E-1)[&rate=5.647265938783923E-4]:9.70623968858E-3,((((6[&rate=5.647265938783923E-4]:5.167343510838E-1,7[&rate=5.647265938783923E-4]:5.167343510838E-1)[&rate=5.647265938783923E-4]:1.644802927343E-1,24[&rate=5.647265938783923E-4]:7.880639588867E-1)[&rate=5.647265938783923E-4]:9.591498016169E-2,((20[&rate=5.647265938783923E-4]:2.598637428102E-1,25[&rate=5.647265938783923E-4]:2.763020989746E-1)[&rate=5.647265938783923E-4]:4.249268514294E-1,28[&rate=5.647265938783923E-4]:7.395851147877E-1)[&rate=5.647265938783923E-4]:1.882294406991E-1)[&rate=5.647265938783923E-4]:2.25702561334E-1,2[&rate=5.647265938783923E-4]:9.261198565467E-1)[&rate=5.647265938783923E-4]:1.683498541467E0)[&rate=5.647265938783923E-4]:6.080828429516E-2)[&rate=5.647265938783923E-4]:1.832465301935E-1,30[&rate=5.647265938783923E-4]:8.969474096734E-1);
