## Supplementary File S2 for "Epidemiological and genomic investigation of chikungunya virus in Rio de Janeiro state, Brazil, between 2015 and 2018": chikv_ECSA_RJ1_HKY+G4_strict_skygrid_normalPriorRootAge.combined.trees.txt (part 33 of 110)

#NEXUS
tree STATE_10512000 [&joint=-18007.798535324982,lnP=-18007.798535324982] = [&R] ((14[&rate=5.114530767141027E-4]:2.793753795578E0,((((32[&rate=5.114530767141027E-4]:4.453152964624E-1,(37[&rate=5.114530767141027E-4]:1.03350021714E-1,31[&rate=5.114530767141027E-4]:1.03350021714E-1)[&rate=5.114530767141027E-4]:2.572658211964E-1)[&rate=5.114530767141027E-4]:1.744839675701E-1,35[&rate=5.114530767141027E-4]:6.088703022838E-1)[&rate=5.114530767141027E-4]:6.282551621638E-2,34[&rate=5.114530767141027E-4]:4.722422665877E-1)[&rate=5.114530767141027E-4]:3.965745670373E-2,(36[&rate=5.114530767141027E-4]:7.005137475941E-1,33[&rate=5.114530767141027E-4]:6.649946219112E-1)[&rate=5.114530767141027E-4]:3.269745110701E-2)[&rate=5.114530767141027E-4]:1.253228948034E-1)[&rate=5.114530767141027E-4]:3.084376445617E-3,((((((6[&rate=5.114530767141027E-4]:3.479162834414E-1,7[&rate=5.114530767141027E-4]:3.479162834414E-1)[&rate=5.114530767141027E-4]:1.896084610652E-1,24[&rate=5.114530767141027E-4]:6.443740595751E-1)[&rate=5.114530767141027E-4]:2.537992587555E-1,((20[&rate=5.114530767141027E-4]:4.553143771748E-1,25[&rate=5.114530767141027E-4]:4.717527333392E-1)[&rate=5.114530767141027E-4]:2.130734504587E-1,28[&rate=5.114530767141027E-4]:7.231823481816E-1)[&rate=5.114530767141027E-4]:2.188265865875E-1)[&rate=5.114530767141027E-4]:2.18666941993E-1,2[&rate=5.114530767141027E-4]:9.332786164879E-1)[&rate=5.114530767141027E-4]:1.699245690155E0,((38[&rate=5.114530767141027E-4]:1.304017750936E0,((3[&rate=5.114530767141027E-4]:1.112919840853E0,((5[&rate=5.114530767141027E-4]:7.473422857763E-1,16[&rate=5.114530767141027E-4]:8.103559844064E-1)[&rate=5.114530767141027E-4]:1.5881155044E-2,(13[&rate=5.114530767141027E-4]:7.75686262041E-1,9[&rate=5.114530767141027E-4]:7.373300976576E-1)[&rate=5.114530767141027E-4]:4.233169932707E-2)[&rate=5.114530767141027E-4]:4.017511945531E-1)[&rate=5.114530767141027E-4]:4.845661880776E-1,(((39[&rate=5.114530767141027E-4]:5.233133224676E-3,(((23[&rate=5.114530767141027E-4]:4.321337557421E-1,18[&rate=5.114530767141027E-4]:4.129556735503E-1)[&rate=5.114530767141027E-4]:7.895339010149E-2,21[&rate=5.114530767141027E-4]:5.001282417339E-1)[&rate=5.114530767141027E-4]:2.616435569201E-1,(10[&rate=5.114530767141027E-4]:5.288533960822E-1,55[&rate=5.114530767141027E-4]:5.096753138905E-1)[&rate=5.114530767141027E-4]:1.479868957226E-1)[&rate=5.114530767141027E-4]:3.941462660774E-1)[&rate=5.114530767141027E-4]:1.665064081936E-1,(((19[&rate=5.114530767141027E-4]:6.145619121674E-1,26[&rate=5.114530767141027E-4]:6.392194464138E-1)[&rate=5.114530767141027E-4]:2.775951487921E-1,1[&rate=5.114530767141027E-4]:1.305132253431E-1)[&rate=5.114530767141027E-4]:8.619663618345E-2,22[&rate=5.114530767141027E-4]:9.975317793347E-1)[&rate=5.114530767141027E-4]:3.358515976999E-1)[&rate=5.114530767141027E-4]:1.005335424612E-1,(((((48[&rate=5.114530767141027E-4]:7.034812497062E-1,8[&rate=5.114530767141027E-4]:6.952620716241E-1)[&rate=5.114530767141027E-4]:1.058169958844E-1,(53[&rate=5.114530767141027E-4]:7.466287955589E-1,(((12[&rate=5.114530767141027E-4]:5.113847600625E-1,15[&rate=5.114530767141027E-4]:5.497409244462E-1)[&rate=5.114530767141027E-4]:1.469536909984E-1,49[&rate=5.114530767141027E-4]:6.583384510609E-1)[&rate=5.114530767141027E-4]:4.044406505018E-2,(27[&rate=5.114530767141027E-4]:4.979512825904E-1,4[&rate=5.114530767141027E-4]:3.253485428644E-1)[&rate=5.114530767141027E-4]:3.158997266715E-1)[&rate=5.114530767141027E-4]:4.510655342028E-2)[&rate=5.114530767141027E-4]:6.540917605929E-2)[&rate=5.114530767141027E-4]:2.654056311503E-1,(41[&rate=5.114530767141027E-4]:7.327829183276E-1,46[&rate=5.114530767141027E-4]:7.547007265467E-1)[&rate=5.114530767141027E-4]:3.145236981395E-1)[&rate=5.114530767141027E-4]:2.112937750095E-1,(((51[&rate=5.114530767141027E-4]:6.441062357105E-1,(45[&rate=5.114530767141027E-4]:5.764228249978E-1,((50[&rate=5.114530767141027E-4]:6.062821558033E-2,40[&rate=5.114530767141027E-4]:1.209021881831E-1)[&rate=5.114530767141027E-4]:3.51181259808E-1,(43[&rate=5.114530767141027E-4]:3.347835521212E-1,44[&rate=5.114530767141027E-4]:3.320438260939E-1)[&rate=5.114530767141027E-4]:1.372998958699E-1)[&rate=5.114530767141027E-4]:8.516129481494E-2)[&rate=5.114530767141027E-4]:1.471354655072E-1)[&rate=5.114530767141027E-4]:3.67950026547E-1,(11[&rate=5.114530767141027E-4]:4.983913055925E-1,17[&rate=5.114530767141027E-4]:5.367474699762E-1)[&rate=5.114530767141027E-4]:5.958567374868E-1)[&rate=5.114530767141027E-4]:1.05786954627E-1,((63[&rate=5.114530767141027E-4]:4.74208913111E-1,58[&rate=5.114530767141027E-4]:4.714691870837E-1)[&rate=5.114530767141027E-4]:3.331351285025E-1,(52[&rate=5.114530767141027E-4]:6.363917154983E-1,((42[&rate=5.114530767141027E-4]:3.671467862567E-1,47[&rate=5.114530767141027E-4]:3.835851424211E-1)[&rate=5.114530767141027E-4]:1.989217010448E-1,54[&rate=5.114530767141027E-4]:7.578493092192E-1)[&rate=5.114530767141027E-4]:1.305972007996E-1)[&rate=5.114530767141027E-4]:1.325961617316E-1)[&rate=5.114530767141027E-4]:3.488553396546E-1)[&rate=5.114530767141027E-4]:8.596265404408E-2)[&rate=5.114530767141027E-4]:2.676056018359E-2,(((56[&rate=5.114530767141027E-4]:2.84988329223E-1,59[&rate=5.114530767141027E-4]:2.822486031957E-1)[&rate=5.114530767141027E-4]:2.107203625846E-2,60[&rate=5.114530767141027E-4]:3.088000915091E-1)[&rate=5.114530767141027E-4]:2.886180971827E-1,57[&rate=5.114530767141027E-4]:5.974181886918E-1)[&rate=5.114530767141027E-4]:8.879427629684E-1)[&rate=5.114530767141027E-4]:3.348747468504E-2)[&rate=5.114530767141027E-4]:3.279526710784E-1)[&rate=5.114530767141027E-4]:7.092714480331E-1)[&rate=5.114530767141027E-4]:2.043658219996E-1,62[&rate=5.114530767141027E-4]:5.925964631221E-1)[&rate=5.114530767141027E-4]:1.405790898714E-1)[&rate=5.114530767141027E-4]:1.29282744551E-2,((29[&rate=5.114530767141027E-4]:5.901863356899E-1,61[&rate=5.114530767141027E-4]:7.104049149248E-1)[&rate=5.114530767141027E-4]:8.677373094157E-4,30[&rate=5.114530767141027E-4]:5.910540729993E-1)[&rate=5.114530767141027E-4]:9.767270526903E-2)[&rate=5.114530767141027E-4]:2.261846763829E-2);
tree STATE_10514000 [&joint=-18016.27365112363,lnP=-18016.27365112363] = [&R] ((((((62[&rate=4.654854525307519E-4]:6.848446574841E-1,(((20[&rate=4.654854525307519E-4]:2.039615801915E-1,25[&rate=4.654854525307519E-4]:2.203999363559E-1)[&rate=4.654854525307519E-4]:6.838973492599E-1,(((6[&rate=4.654854525307519E-4]:3.232702657339E-1,7[&rate=4.654854525307519E-4]:3.232702657339E-1)[&rate=4.654854525307519E-4]:3.294693391456E-1,24[&rate=4.654854525307519E-4]:7.595889199481E-1)[&rate=4.654854525307519E-4]:1.251976861785E-1,28[&rate=4.654854525307519E-4]:9.28622222565E-1)[&rate=4.654854525307519E-4]:1.403122743448E-2)[&rate=4.654854525307519E-4]:4.873941167018E-2,2[&rate=4.654854525307519E-4]:7.639956013956E-1)[&rate=4.654854525307519E-4]:1.820197809738E0)[&rate=4.654854525307519E-4]:1.736153492518E-2,14[&rate=4.654854525307519E-4]:2.730322069346E0)[&rate=4.654854525307519E-4]:8.929706685111E-3,(61[&rate=4.654854525307519E-4]:7.46728804062E-1,(29[&rate=4.654854525307519E-4]:6.23973624215E-1,(38[&rate=4.654854525307519E-4]:1.31070019841E0,((3[&rate=4.654854525307519E-4]:9.9655357014E-1,(((13[&rate=4.654854525307519E-4]:5.754026970656E-1,9[&rate=4.654854525307519E-4]:5.370465326821E-1)[&rate=4.654854525307519E-4]:2.051393036584E-1,5[&rate=4.654854525307519E-4]:7.257474801761E-1)[&rate=4.654854525307519E-4]:7.321654247049E-2,16[&rate=4.654854525307519E-4]:8.619777212767E-1)[&rate=4.654854525307519E-4]:2.496443420139E-1)[&rate=4.654854525307519E-4]:3.093923318527E-1,((((12[&rate=4.654854525307519E-4]:5.10738832522E-1,15[&rate=4.654854525307519E-4]:5.490949969057E-1)[&rate=4.654854525307519E-4]:3.249568689779E-1,((41[&rate=4.654854525307519E-4]:5.500500545226E-1,(46[&rate=4.654854525307519E-4]:5.315602141015E-1,53[&rate=4.654854525307519E-4]:5.397793921838E-1)[&rate=4.654854525307519E-4]:4.04076486401E-2)[&rate=4.654854525307519E-4]:1.956927032055E-1,((49[&rate=4.654854525307519E-4]:5.801942140309E-1,((27[&rate=4.654854525307519E-4]:2.671683069984E-1,4[&rate=4.654854525307519E-4]:9.456556727241E-2)[&rate=4.654854525307519E-4]:4.08999069438E-1,8[&rate=4.654854525307519E-4]:5.528797052036E-1)[&rate=4.654854525307519E-4]:1.909533074522E-2)[&rate=4.654854525307519E-4]:3.777441478047E-3,48[&rate=4.654854525307519E-4]:5.839716555089E-1)[&rate=4.654854525307519E-4]:1.891683624929E-1)[&rate=4.654854525307519E-4]:6.2555683498E-2)[&rate=4.654854525307519E-4]:4.579607440193E-1,((((11[&rate=4.654854525307519E-4]:5.549225682526E-1,17[&rate=4.654854525307519E-4]:5.932787326363E-1)[&rate=4.654854525307519E-4]:1.43304101339E-2,51[&rate=4.654854525307519E-4]:4.870611975647E-1)[&rate=4.654854525307519E-4]:3.030794247065E-1,(45[&rate=4.654854525307519E-4]:6.662734160214E-1,(((50[&rate=4.654854525307519E-4]:4.741487429889E-2,40[&rate=4.654854525307519E-4]:1.076888469017E-1)[&rate=4.654854525307519E-4]:4.305710733212E-1,44[&rate=4.654854525307519E-4]:5.355201941955E-1)[&rate=4.654854525307519E-4]:2.045570560473E-2,43[&rate=4.654854525307519E-4]:5.587156258276E-1)[&rate=4.654854525307519E-4]:8.837970800208E-2)[&rate=4.654854525307519E-4]:2.033192610443E-1)[&rate=4.654854525307519E-4]:3.719418459804E-1,(52[&rate=4.654854525307519E-4]:1.049030355371E0,((63[&rate=4.654854525307519E-4]:4.696743000332E-1,58[&rate=4.654854525307519E-4]:4.669345740058E-1)[&rate=4.654854525307519E-4]:3.770812521628E-1,((47[&rate=4.654854525307519E-4]:9.167928079445E-2,54[&rate=4.654854525307519E-4]:2.670217465478E-1)[&rate=4.654854525307519E-4]:7.248725394944E-2,42[&rate=4.654854525307519E-4]:1.477281785795E-1)[&rate=4.654854525307519E-4]:7.209451818356E-1)[&rate=4.654854525307519E-4]:2.406309675591E-1)[&rate=4.654854525307519E-4]:1.130521128802E-1)[&rate=4.654854525307519E-4]:4.938219644563E-2)[&rate=4.654854525307519E-4]:8.0145489824E-2,((((60[&rate=4.654854525307519E-4]:2.363269917706E-1,56[&rate=4.654854525307519E-4]:2.33587265743E-1)[&rate=4.654854525307519E-4]:3.674197806157E-1,59[&rate=4.654854525307519E-4]:5.982673203313E-1)[&rate=4.654854525307519E-4]:2.27095095058E-1,57[&rate=4.654854525307519E-4]:8.308418674442E-1)[&rate=4.654854525307519E-4]:6.754909757902E-1,((((23[&rate=4.654854525307519E-4]:6.017291729866E-1,18[&rate=4.654854525307519E-4]:5.825510907949E-1)[&rate=4.654854525307519E-4]:2.558093241483E-1,21[&rate=4.654854525307519E-4]:8.465795930253E-1)[&rate=4.654854525307519E-4]:7.698770377083E-3,(10[&rate=4.654854525307519E-4]:5.419746239628E-1,55[&rate=4.654854525307519E-4]:5.227965417711E-1)[&rate=4.654854525307519E-4]:2.273722325903E-1)[&rate=4.654854525307519E-4]:5.430894499434E-1,((((19[&rate=4.654854525307519E-4]:6.072294204549E-1,26[&rate=4.654854525307519E-4]:6.318869547014E-1)[&rate=4.654854525307519E-4]:1.925438177435E-1,1[&rate=4.654854525307519E-4]:3.812940258189E-2)[&rate=4.654854525307519E-4]:1.338702122378E-1,22[&rate=4.654854525307519E-4]:9.528215326279E-1)[&rate=4.654854525307519E-4]:4.044195837548E-1,39[&rate=4.654854525307519E-4]:1.955972807664E-1)[&rate=4.654854525307519E-4]:5.108560107271E-2)[&rate=4.654854525307519E-4]:1.307461892961E-2)[&rate=4.654854525307519E-4]:4.007183183487E-2)[&rate=4.654854525307519E-4]:8.856295416513E-3)[&rate=4.654854525307519E-4]:1.007494022445E0)[&rate=4.654854525307519E-4]:2.864375847987E-1)[&rate=4.654854525307519E-4]:2.53660061209E-3)[&rate=4.654854525307519E-4]:2.724862508697E-2)[&rate=4.654854525307519E-4]:5.285448746982E-2,(((32[&rate=4.654854525307519E-4]:4.882539050459E-1,(37[&rate=4.654854525307519E-4]:3.848866070904E-1,31[&rate=4.654854525307519E-4]:3.848866070904E-1)[&rate=4.654854525307519E-4]:1.866784440347E-2)[&rate=4.654854525307519E-4]:2.469094878841E-1,35[&rate=4.654854525307519E-4]:7.242344311812E-1)[&rate=4.654854525307519E-4]:9.384217353968E-2,34[&rate=4.654854525307519E-4]:6.186230528084E-1)[&rate=4.654854525307519E-4]:1.695203320926E-2)[&rate=4.654854525307519E-4]:1.145322568921E-1,(36[&rate=4.654854525307519E-4]:5.908435631886E-1,33[&rate=4.654854525307519E-4]:5.553244375058E-1)[&rate=4.654854525307519E-4]:3.805752551309E-1)[&rate=4.654854525307519E-4]:6.778692151077E-2,30[&rate=4.654854525307519E-4]:8.889325157867E-1);
tree STATE_10516000 [&joint=-18013.808086235505,lnP=-18013.808086235505] = [&R] (((33[&rate=5.141677448157054E-4]:8.24961940066E-1,36[&rate=5.141677448157054E-4]:8.604810657489E-1)[&rate=5.141677448157054E-4]:3.251724168575E-1,((34[&rate=5.141677448157054E-4]:6.359840695937E-1,(((28[&rate=5.141677448157054E-4]:1.028279230192E0,((20[&rate=5.141677448157054E-4]:2.316216463555E-1,25[&rate=5.141677448157054E-4]:2.480600025199E-1)[&rate=5.141677448157054E-4]:7.020568333049E-1,((6[&rate=5.141677448157054E-4]:4.015851947373E-1,7[&rate=5.141677448157054E-4]:4.015851947373E-1)[&rate=5.141677448157054E-4]:2.400559026982E-1,24[&rate=5.141677448157054E-4]:7.48490412504E-1)[&rate=5.141677448157054E-4]:1.96146971266E-1)[&rate=5.141677448157054E-4]:3.980622998384E-2)[&rate=5.141677448157054E-4]:1.286418973312E-1,2[&rate=5.141677448157054E-4]:9.295238672494E-1)[&rate=5.141677448157054E-4]:1.730361664747E0,(((29[&rate=5.141677448157054E-4]:6.581274537321E-1,14[&rate=5.141677448157054E-4]:2.743620379849E0)[&rate=5.141677448157054E-4]:1.829019887357E-2,61[&rate=5.141677448157054E-4]:7.966362318406E-1)[&rate=5.141677448157054E-4]:1.562733612687E-2,((38[&rate=5.141677448157054E-4]:1.212911746586E0,(((13[&rate=5.141677448157054E-4]:6.52604365872E-1,9[&rate=5.141677448157054E-4]:6.142482014885E-1)[&rate=5.141677448157054E-4]:3.05596678363E-1,(5[&rate=5.141677448157054E-4]:7.744615723099E-1,(3[&rate=5.141677448157054E-4]:5.319168101319E-1,16[&rate=5.141677448157054E-4]:6.469853032825E-1)[&rate=5.141677448157054E-4]:1.904899676575E-1)[&rate=5.141677448157054E-4]:1.289449513773E-1)[&rate=5.141677448157054E-4]:6.793766978119E-1,((((((49[&rate=5.141677448157054E-4]:6.568740629524E-1,48[&rate=5.141677448157054E-4]:6.568740629524E-1)[&rate=5.141677448157054E-4]:4.792164463635E-3,(8[&rate=5.141677448157054E-4]:5.974659523145E-1,(27[&rate=5.141677448157054E-4]:1.800370699201E-1,4[&rate=5.141677448157054E-4]:7.434330194066E-3)[&rate=5.141677448157054E-4]:5.407165536273E-1)[&rate=5.141677448157054E-4]:5.598109701949E-2)[&rate=5.141677448157054E-4]:9.651850015852E-2,(12[&rate=5.141677448157054E-4]:5.446581537497E-1,15[&rate=5.141677448157054E-4]:5.830143181334E-1)[&rate=5.141677448157054E-4]:2.135265738249E-1)[&rate=5.141677448157054E-4]:1.712420350925E-1,(53[&rate=5.141677448157054E-4]:5.853735234278E-1,(41[&rate=5.141677448157054E-4]:5.173971117963E-1,46[&rate=5.141677448157054E-4]:5.393149200154E-1)[&rate=5.141677448157054E-4]:3.783942533013E-2)[&rate=5.141677448157054E-4]:3.467929652668E-1)[&rate=5.141677448157054E-4]:3.608118120846E-1,(((51[&rate=5.141677448157054E-4]:6.541339785005E-1,(11[&rate=5.141677448157054E-4]:5.406550321149E-1,17[&rate=5.141677448157054E-4]:5.790111964986E-1)[&rate=5.141677448157054E-4]:1.956707272074E-1)[&rate=5.141677448157054E-4]:3.401905116509E-1,((43[&rate=5.141677448157054E-4]:4.331498521947E-1,44[&rate=5.141677448157054E-4]:4.304101261673E-1)[&rate=5.141677448157054E-4]:2.952027128606E-1,(45[&rate=5.141677448157054E-4]:5.766513977949E-1,(50[&rate=5.141677448157054E-4]:1.749943186875E-2,40[&rate=5.141677448157054E-4]:7.777340447153E-2)[&rate=5.141677448157054E-4]:4.796999111317E-1)[&rate=5.141677448157054E-4]:1.708792494521E-1)[&rate=5.141677448157054E-4]:3.262458976989E-1)[&rate=5.141677448157054E-4]:1.110344751635E-1,((52[&rate=5.141677448157054E-4]:7.227749330455E-1,(63[&rate=5.141677448157054E-4]:3.983422190413E-1,58[&rate=5.141677448157054E-4]:3.95602493014E-1)[&rate=5.141677448157054E-4]:3.627888783878E-1)[&rate=5.141677448157054E-4]:8.758458926226E-2,((42[&rate=5.141677448157054E-4]:5.147052684998E-1,54[&rate=5.141677448157054E-4]:7.064860904175E-1)[&rate=5.141677448157054E-4]:1.808965688661E-1,47[&rate=5.141677448157054E-4]:7.120401935303E-1)[&rate=5.141677448157054E-4]:1.750316575446E-1)[&rate=5.141677448157054E-4]:2.949994430072E-1)[&rate=5.141677448157054E-4]:1.026878286149E-1)[&rate=5.141677448157054E-4]:1.197198299098E-1,((((56[&rate=5.141677448157054E-4]:2.080899437211E-1,60[&rate=5.141677448157054E-4]:2.108296697486E-1)[&rate=5.141677448157054E-4]:3.457183030214E-1,59[&rate=5.141677448157054E-4]:5.510685207151E-1)[&rate=5.141677448157054E-4]:3.395500070906E-1,57[&rate=5.141677448157054E-4]:8.960979798606E-1)[&rate=5.141677448157054E-4]:5.747829693953E-1,((((23[&rate=5.141677448157054E-4]:7.031455779916E-1,18[&rate=5.141677448157054E-4]:6.839674957999E-1)[&rate=5.141677448157054E-4]:2.119159487786E-1,21[&rate=5.141677448157054E-4]:9.041026226605E-1)[&rate=5.141677448157054E-4]:6.97036734361E-2,(10[&rate=5.141677448157054E-4]:8.32010301472E-1,55[&rate=5.141677448157054E-4]:8.128322192802E-1)[&rate=5.141677448157054E-4]:5.686448777542E-2)[&rate=5.141677448157054E-4]:2.853754989625E-1,((((19[&rate=5.141677448157054E-4]:7.173575556024E-1,26[&rate=5.141677448157054E-4]:7.420150898489E-1)[&rate=5.141677448157054E-4]:1.413255162668E-1,1[&rate=5.141677448157054E-4]:9.703923625273E-2)[&rate=5.141677448157054E-4]:7.077578515746E-2,22[&rate=5.141677448157054E-4]:9.486369392184E-1)[&rate=5.141677448157054E-4]:2.816242542954E-1,39[&rate=5.141677448157054E-4]:6.861735789742E-2)[&rate=5.141677448157054E-4]:3.9879505655E-2)[&rate=5.141677448157054E-4]:1.158087432376E-1)[&rate=5.141677448157054E-4]:1.116801951319E-1)[&rate=5.141677448157054E-4]:1.974823510841E-1)[&rate=5.141677448157054E-4]:6.849230456347E-1)[&rate=5.141677448157054E-4]:3.518217398603E-1,62[&rate=5.141677448157054E-4]:6.489463766325E-1)[&rate=5.141677448157054E-4]:1.004756612803E-1)[&rate=5.141677448157054E-4]:1.111474043472E-2)[&rate=5.141677448157054E-4]:3.862591792648E-3)[&rate=5.141677448157054E-4]:5.755549446431E-2,((32[&rate=5.141677448157054E-4]:7.460769825585E-1,(37[&rate=5.141677448157054E-4]:4.163164165788E-1,31[&rate=5.141677448157054E-4]:4.163164165788E-1)[&rate=5.141677448157054E-4]:2.450611124277E-1)[&rate=5.141677448157054E-4]:1.138753868093E-1,35[&rate=5.141677448157054E-4]:8.490234076191E-1)[&rate=5.141677448157054E-4]:4.396970835142E-2)[&rate=5.141677448157054E-4]:2.708024431386E-1)[&rate=5.141677448157054E-4]:4.255087078285E-2,30[&rate=5.141677448157054E-4]:1.077931129346E0);
tree STATE_10518000 [&joint=-18023.414736300765,lnP=-18023.414736300765] = [&R] (33[&rate=4.933358031794245E-4]:1.008950293884E0,((36[&rate=4.933358031794245E-4]:1.003328222567E0,(35[&rate=4.933358031794245E-4]:8.85210237088E-1,((32[&rate=4.933358031794245E-4]:7.687155957358E-1,(37[&rate=4.933358031794245E-4]:6.460859436156E-1,31[&rate=4.933358031794245E-4]:6.460859436156E-1)[&rate=4.933358031794245E-4]:3.793019856812E-2)[&rate=4.933358031794245E-4]:1.126081542434E-1,((29[&rate=4.933358031794245E-4]:6.950291624674E-1,(((38[&rate=4.933358031794245E-4]:1.000205581063E0,((5[&rate=4.933358031794245E-4]:6.789629568268E-1,((13[&rate=4.933358031794245E-4]:4.852891664804E-1,9[&rate=4.933358031794245E-4]:4.469330020969E-1)[&rate=4.933358031794245E-4]:1.278197474378E-1,(3[&rate=4.933358031794245E-4]:3.559430475964E-1,16[&rate=4.933358031794245E-4]:4.71011540747E-1)[&rate=4.933358031794245E-4]:1.503165512535E-1)[&rate=4.933358031794245E-4]:1.206485634564E-1)[&rate=4.933358031794245E-4]:8.913192229493E-1,(((((23[&rate=4.933358031794245E-4]:6.197750667403E-1,18[&rate=4.933358031794245E-4]:6.005969845486E-1)[&rate=4.933358031794245E-4]:1.759616448187E-1,21[&rate=4.933358031794245E-4]:7.847778074493E-1)[&rate=4.933358031794245E-4]:1.531948802817E-1,(10[&rate=4.933358031794245E-4]:5.985721520775E-1,55[&rate=4.933358031794245E-4]:5.793940698858E-1)[&rate=4.933358031794245E-4]:2.544690288043E-1)[&rate=4.933358031794245E-4]:3.435691232618E-1,((((19[&rate=4.933358031794245E-4]:7.09984954642E-1,26[&rate=4.933358031794245E-4]:7.346424888884E-1)[&rate=4.933358031794245E-4]:2.613376045314E-1,1[&rate=4.933358031794245E-4]:2.096787235569E-1)[&rate=4.933358031794245E-4]:1.074267234649E-1,22[&rate=4.933358031794245E-4]:1.09792736483E0)[&rate=4.933358031794245E-4]:1.617969270823E-1,39[&rate=4.933358031794245E-4]:9.80804562959E-2)[&rate=4.933358031794245E-4]:3.277642319024E-2)[&rate=4.933358031794245E-4]:1.851749329676E-1,((((60[&rate=4.933358031794245E-4]:1.95806558394E-1,59[&rate=4.933358031794245E-4]:1.903271063391E-1)[&rate=4.933358031794245E-4]:2.743451029965E-3,56[&rate=4.933358031794245E-4]:1.958102833964E-1)[&rate=4.933358031794245E-4]:6.607073811625E-1,57[&rate=4.933358031794245E-4]:8.592573905865E-1)[&rate=4.933358031794245E-4]:6.126960603276E-1,((((46[&rate=4.933358031794245E-4]:7.229370168872E-1,(41[&rate=4.933358031794245E-4]:6.21815319707E-1,53[&rate=4.933358031794245E-4]:6.519523060084E-1)[&rate=4.933358031794245E-4]:7.920388896117E-2)[&rate=4.933358031794245E-4]:1.360912697466E-1,(12[&rate=4.933358031794245E-4]:6.070073512537E-1,15[&rate=4.933358031794245E-4]:6.453635156374E-1)[&rate=4.933358031794245E-4]:2.575003874347E-1)[&rate=4.933358031794245E-4]:4.701035215882E-3,((49[&rate=4.933358031794245E-4]:6.96597578592E-1,(27[&rate=4.933358031794245E-4]:4.295974316433E-1,4[&rate=4.933358031794245E-4]:2.569946919173E-1)[&rate=4.933358031794245E-4]:3.820686400995E-1)[&rate=4.933358031794245E-4]:1.110892012071E-1,(8[&rate=4.933358031794245E-4]:7.197843316823E-1,48[&rate=4.933358031794245E-4]:7.280035097643E-1)[&rate=4.933358031794245E-4]:7.968327003478E-2)[&rate=4.933358031794245E-4]:6.152199410527E-2)[&rate=4.933358031794245E-4]:4.208671078107E-1,(((51[&rate=4.933358031794245E-4]:6.356909440087E-1,((43[&rate=4.933358031794245E-4]:4.097603001823E-1,45[&rate=4.933358031794245E-4]:4.28938382374E-1)[&rate=4.933358031794245E-4]:2.474309088176E-1,(44[&rate=4.933358031794245E-4]:3.240840576622E-1,(50[&rate=4.933358031794245E-4]:3.579866817365E-3,40[&rate=4.933358031794245E-4]:6.385383942014E-2)[&rate=4.933358031794245E-4]:2.629699442694E-1)[&rate=4.933358031794245E-4]:3.303674253103E-1)[&rate=4.933358031794245E-4]:3.877370761164E-2)[&rate=4.933358031794245E-4]:1.899416492816E-1,(11[&rate=4.933358031794245E-4]:5.414268247393E-1,17[&rate=4.933358031794245E-4]:5.797829891229E-1)[&rate=4.933358031794245E-4]:3.663975493729E-1)[&rate=4.933358031794245E-4]:1.988745651292E-1,(((63[&rate=4.933358031794245E-4]:2.76491250035E-1,58[&rate=4.933358031794245E-4]:2.737515240076E-1)[&rate=4.933358031794245E-4]:7.176833576212E-1,((42[&rate=4.933358031794245E-4]:1.823194187543E-1,47[&rate=4.933358031794245E-4]:1.987577749187E-1)[&rate=4.933358031794245E-4]:2.61782287574E-2,54[&rate=4.933358031794245E-4]:4.002784694294E-1)[&rate=4.933358031794245E-4]:8.075947683636E-1)[&rate=4.933358031794245E-4]:4.832270863174E-2,52[&rate=4.933358031794245E-4]:1.004141151904E0)[&rate=4.933358031794245E-4]:2.036600651529E-2)[&rate=4.933358031794245E-4]:1.833769424737E-1)[&rate=4.933358031794245E-4]:9.274829472721E-3)[&rate=4.933358031794245E-4]:9.065370400545E-2)[&rate=4.933358031794245E-4]:2.049352988292E-1)[&rate=4.933358031794245E-4]:4.847179218346E-1)[&rate=4.933358031794245E-4]:6.482942882761E-1,34[&rate=4.933358031794245E-4]:6.042974589788E-1)[&rate=4.933358031794245E-4]:1.869049774646E-2,62[&rate=4.933358031794245E-4]:7.514032572718E-1)[&rate=4.933358031794245E-4]:1.002954375953E-3)[&rate=4.933358031794245E-4]:1.47651828996E-2,(14[&rate=4.933358031794245E-4]:2.762860682351E0,(((20[&rate=4.933358031794245E-4]:5.374463900911E-1,25[&rate=4.933358031794245E-4]:5.538847462555E-1)[&rate=4.933358031794245E-4]:5.616232092476E-1,((28[&rate=4.933358031794245E-4]:6.818446083581E-1,2[&rate=4.933358031794245E-4]:4.544473480841E-1)[&rate=4.933358031794245E-4]:1.098743337715E-1,((6[&rate=4.933358031794245E-4]:4.515260153526E-1,7[&rate=4.933358031794245E-4]:4.515260153526E-1)[&rate=4.933358031794245E-4]:1.168186671022E-1,24[&rate=4.933358031794245E-4]:6.751939975233E-1)[&rate=4.933358031794245E-4]:7.268932816786E-2)[&rate=4.933358031794245E-4]:3.621451777572E-1)[&rate=4.933358031794245E-4]:1.69150637065E0,61[&rate=4.933358031794245E-4]:7.814660066684E-1)[&rate=4.933358031794245E-4]:1.612032880064E-2)[&rate=4.933358031794245E-4]:3.242658913286E-2)[&rate=4.933358031794245E-4]:3.218514231722E-2)[&rate=4.933358031794245E-4]:1.481544885748E-2)[&rate=4.933358031794245E-4]:9.626006198138E-2)[&rate=4.933358031794245E-4]:5.599175555544E-3,30[&rate=4.933358031794245E-4]:8.586541740786E-1)[&rate=4.933358031794245E-4]:3.554202144517E-2);
tree STATE_10520000 [&joint=-18020.602991269243,lnP=-18020.602991269243] = [&R] ((((((((6[&rate=5.309589403180698E-4]:3.321275997754E-1,7[&rate=5.309589403180698E-4]:3.321275997754E-1)[&rate=5.309589403180698E-4]:2.801693871153E-1,24[&rate=5.309589403180698E-4]:7.191463019592E-1)[&rate=5.309589403180698E-4]:1.01578948668E-1,(((20[&rate=5.309589403180698E-4]:5.030518240948E-1,25[&rate=5.309589403180698E-4]:5.194901802591E-1)[&rate=5.309589403180698E-4]:2.49188711877E-1,2[&rate=5.309589403180698E-4]:5.796377962458E-1)[&rate=5.309589403180698E-4]:5.522231947081E-3,28[&rate=5.309589403180698E-4]:8.125572884669E-1)[&rate=5.309589403180698E-4]:5.200357859874E-2)[&rate=5.309589403180698E-4]:1.998262251717E0,(14[&rate=5.309589403180698E-4]:2.721534740789E0,((29[&rate=5.309589403180698E-4]:5.321774954507E-1,62[&rate=5.309589403180698E-4]:5.895545446311E-1)[&rate=5.309589403180698E-4]:7.232300107624E-2,((38[&rate=5.309589403180698E-4]:8.368072539855E-1,(((13[&rate=5.309589403180698E-4]:3.736770885266E-1,9[&rate=5.309589403180698E-4]:3.353209241431E-1)[&rate=5.309589403180698E-4]:8.642500753555E-1,(5[&rate=5.309589403180698E-4]:1.11054677001E0,(3[&rate=5.309589403180698E-4]:6.855982201518E-1,16[&rate=5.309589403180698E-4]:8.006667133024E-1)[&rate=5.309589403180698E-4]:3.728937553374E-1)[&rate=5.309589403180698E-4]:7.258587332456E-2)[&rate=5.309589403180698E-4]:1.572769681242E-1,((((56[&rate=5.309589403180698E-4]:4.592561676006E-1,60[&rate=5.309589403180698E-4]:4.619958936282E-1)[&rate=5.309589403180698E-4]:3.713130105608E-2,59[&rate=5.309589403180698E-4]:4.936477426294E-1)[&rate=5.309589403180698E-4]:1.328079992676E-1,57[&rate=5.309589403180698E-4]:6.319351939519E-1)[&rate=5.309589403180698E-4]:7.687847820644E-1,(((((23[&rate=5.309589403180698E-4]:6.227388252194E-1,18[&rate=5.309589403180698E-4]:6.035607430277E-1)[&rate=5.309589403180698E-4]:1.809627807353E-1,21[&rate=5.309589403180698E-4]:7.927427018451E-1)[&rate=5.309589403180698E-4]:6.405155847717E-2,(10[&rate=5.309589403180698E-4]:7.316683341171E-1,55[&rate=5.309589403180698E-4]:7.124902519254E-1)[&rate=5.309589403180698E-4]:4.019441935594E-2)[&rate=5.309589403180698E-4]:3.810480624075E-1,((((19[&rate=5.309589403180698E-4]:7.878587297077E-1,26[&rate=5.309589403180698E-4]:8.125162639541E-1)[&rate=5.309589403180698E-4]:1.630503854381E-1,1[&rate=5.309589403180698E-4]:1.892652795292E-1)[&rate=5.309589403180698E-4]:2.324364547272E-1,22[&rate=5.309589403180698E-4]:1.202523652065E0)[&rate=5.309589403180698E-4]:3.209122234568E-2,39[&rate=5.309589403180698E-4]:7.297103879396E-2)[&rate=5.309589403180698E-4]:1.418635242906E-2)[&rate=5.309589403180698E-4]:5.216678311433E-2,(((((8[&rate=5.309589403180698E-4]:7.269754838087E-1,((27[&rate=5.309589403180698E-4]:5.45223599676E-1,4[&rate=5.309589403180698E-4]:3.7262085995E-1)[&rate=5.309589403180698E-4]:2.34028961386E-1,53[&rate=5.309589403180698E-4]:6.669237939388E-1)[&rate=5.309589403180698E-4]:7.101059397958E-2)[&rate=5.309589403180698E-4]:7.392776258919E-3,(48[&rate=5.309589403180698E-4]:4.312579023753E-1,49[&rate=5.309589403180698E-4]:4.312579023753E-1)[&rate=5.309589403180698E-4]:3.113295357743E-1)[&rate=5.309589403180698E-4]:1.297875112043E-1,(46[&rate=5.309589403180698E-4]:6.003230208746E-1,41[&rate=5.309589403180698E-4]:5.784052126555E-1)[&rate=5.309589403180698E-4]:2.665724764246E-1)[&rate=5.309589403180698E-4]:1.095376758955E-1,(12[&rate=5.309589403180698E-4]:6.331457999998E-1,15[&rate=5.309589403180698E-4]:6.715019643835E-1)[&rate=5.309589403180698E-4]:3.487668252496E-1)[&rate=5.309589403180698E-4]:1.508704858391E-1,((((11[&rate=5.309589403180698E-4]:6.386653228307E-1,17[&rate=5.309589403180698E-4]:6.770214872144E-1)[&rate=5.309589403180698E-4]:4.374146947303E-1,(((50[&rate=5.309589403180698E-4]:3.395601689472E-2,40[&rate=5.309589403180698E-4]:9.422998949749E-2)[&rate=5.309589403180698E-4]:3.357835939253E-1,(43[&rate=5.309589403180698E-4]:3.285486190681E-1,44[&rate=5.309589403180698E-4]:3.258088930408E-1)[&rate=5.309589403180698E-4]:1.014649643546E-1)[&rate=5.309589403180698E-4]:1.600953295709E-1,45[&rate=5.309589403180698E-4]:6.092869951854E-1)[&rate=5.309589403180698E-4]:4.640532963482E-1)[&rate=5.309589403180698E-4]:1.31404561532E-2,51[&rate=5.309589403180698E-4]:1.007028692892E0)[&rate=5.309589403180698E-4]:1.886684819227E-2,((((47[&rate=5.309589403180698E-4]:2.2663839018E-1,42[&rate=5.309589403180698E-4]:2.102000340156E-1)[&rate=5.309589403180698E-4]:1.5579643858E-1,54[&rate=5.309589403180698E-4]:5.577772945134E-1)[&rate=5.309589403180698E-4]:4.935583412932E-1,52[&rate=5.309589403180698E-4]:7.992808412861E-1)[&rate=5.309589403180698E-4]:7.349148073416E-2,(63[&rate=5.309589403180698E-4]:2.424492239427E-1,58[&rate=5.309589403180698E-4]:2.397094979154E-1)[&rate=5.309589403180698E-4]:6.686792624612E-1)[&rate=5.309589403180698E-4]:1.531232190643E-1)[&rate=5.309589403180698E-4]:2.469578918218E-2)[&rate=5.309589403180698E-4]:8.051366598831E-2)[&rate=5.309589403180698E-4]:1.48204592132E-2)[&rate=5.309589403180698E-4]:1.369499094148E-1)[&rate=5.309589403180698E-4]:5.511921630751E-1)[&rate=5.309589403180698E-4]:6.993335678978E-1,34[&rate=5.309589403180698E-4]:4.919384115233E-1)[&rate=5.309589403180698E-4]:4.152383363748E-2)[&rate=5.309589403180698E-4]:3.154131814509E-2)[&rate=5.309589403180698E-4]:4.265824100717E-2)[&rate=5.309589403180698E-4]:6.2672815383E-2,61[&rate=5.309589403180698E-4]:8.615914502971E-1)[&rate=5.309589403180698E-4]:6.775243912995E-2,(32[&rate=5.309589403180698E-4]:4.413257232225E-1,(37[&rate=5.309589403180698E-4]:3.080188874302E-1,31[&rate=5.309589403180698E-4]:3.080188874302E-1)[&rate=5.309589403180698E-4]:4.860738224026E-2)[&rate=5.309589403180698E-4]:5.071438492647E-1)[&rate=5.309589403180698E-4]:6.811510244152E-2,35[&rate=5.309589403180698E-4]:1.00565571318E0)[&rate=5.309589403180698E-4]:1.200015369038E-2,((33[&rate=5.309589403180698E-4]:8.485258696106E-1,30[&rate=5.309589403180698E-4]:7.337717712499E-1)[&rate=5.309589403180698E-4]:2.128835459175E-2,36[&rate=5.309589403180698E-4]:9.053333498852E-1)[&rate=5.309589403180698E-4]:1.341804404824E-1);
tree STATE_10522000 [&joint=-18012.140875890233,lnP=-18012.140875890233] = [&R] (((((29[&rate=5.775936937044659E-4]:6.487507961864E-1,((38[&rate=5.775936937044659E-4]:1.336591092938E0,(((5[&rate=5.775936937044659E-4]:7.751098718893E-1,(13[&rate=5.775936937044659E-4]:6.955652228175E-1,9[&rate=5.775936937044659E-4]:6.572090584341E-1)[&rate=5.775936937044659E-4]:1.343391696196E-1)[&rate=5.775936937044659E-4]:3.015641767737E-1,(16[&rate=5.775936937044659E-4]:5.03743870238E-1,3[&rate=5.775936937044659E-4]:3.886753770874E-1)[&rate=5.775936937044659E-4]:6.359438770551E-1)[&rate=5.775936937044659E-4]:2.847752889091E-1,((((((26[&rate=5.775936937044659E-4]:7.142038165072E-1,19[&rate=5.775936937044659E-4]:6.895462822607E-1)[&rate=5.775936937044659E-4]:2.325364650753E-1,1[&rate=5.775936937044659E-4]:1.604389117195E-1)[&rate=5.775936937044659E-4]:1.895485515409E-1,22[&rate=5.775936937044659E-4]:1.130809381069E0)[&rate=5.775936937044659E-4]:1.548786271776E-1,39[&rate=5.775936937044659E-4]:1.240441726299E-1)[&rate=5.775936937044659E-4]:1.185852854792E-3,(((23[&rate=5.775936937044659E-4]:4.566966087419E-1,18[&rate=5.775936937044659E-4]:4.375185265501E-1)[&rate=5.775936937044659E-4]:9.792133076417E-2,21[&rate=5.775936937044659E-4]:5.436590353964E-1)[&rate=5.775936937044659E-4]:4.045797182064E-1,(10[&rate=5.775936937044659E-4]:6.593297986583E-1,55[&rate=5.775936937044659E-4]:6.401517164665E-1)[&rate=5.775936937044659E-4]:2.039774480952E-1)[&rate=5.775936937044659E-4]:3.276762033887E-1)[&rate=5.775936937044659E-4]:1.870082051485E-2,(((56[&rate=5.775936937044659E-4]:5.121257034791E-1,(60[&rate=5.775936937044659E-4]:5.059128982259E-1,59[&rate=5.775936937044659E-4]:5.00433446171E-1)[&rate=5.775936937044659E-4]:8.952531280725E-3)[&rate=5.775936937044659E-4]:1.044763349109E-1,57[&rate=5.775936937044659E-4]:6.193417644176E-1)[&rate=5.775936937044659E-4]:7.658754408552E-1,((((27[&rate=5.775936937044659E-4]:2.139855730857E-1,4[&rate=5.775936937044659E-4]:4.138283335969E-2)[&rate=5.775936937044659E-4]:6.300490477241E-1,(48[&rate=5.775936937044659E-4]:6.458261096471E-1,8[&rate=5.775936937044659E-4]:6.376069315651E-1)[&rate=5.775936937044659E-4]:8.314001801181E-2)[&rate=5.775936937044659E-4]:2.283084972655E-1,((46[&rate=5.775936937044659E-4]:3.449997958132E-1,41[&rate=5.775936937044659E-4]:3.230819875941E-1)[&rate=5.775936937044659E-4]:4.946083527974E-1,((49[&rate=5.775936937044659E-4]:6.573980170164E-1,53[&rate=5.775936937044659E-4]:6.60137743044E-1)[&rate=5.775936937044659E-4]:1.232790183157E-1,(12[&rate=5.775936937044659E-4]:5.963845469112E-1,15[&rate=5.775936937044659E-4]:6.347407112948E-1)[&rate=5.775936937044659E-4]:1.842924884209E-1)[&rate=5.775936937044659E-4]:6.441056533327E-2)[&rate=5.775936937044659E-4]:1.121870242591E-1)[&rate=5.775936937044659E-4]:1.833495912629E-1,(((51[&rate=5.775936937044659E-4]:5.625945859943E-1,(11[&rate=5.775936937044659E-4]:3.151320514448E-1,17[&rate=5.775936937044659E-4]:3.534882158285E-1)[&rate=5.775936937044659E-4]:3.296543153714E-1)[&rate=5.775936937044659E-4]:2.083200443232E-1,((45[&rate=5.775936937044659E-4]:5.409146967092E-1,(50[&rate=5.775936937044659E-4]:6.0525917354E-2,40[&rate=5.775936937044659E-4]:1.207998899568E-1)[&rate=5.775936937044659E-4]:4.009367245607E-1)[&rate=5.775936937044659E-4]:4.758654426088E-2,(44[&rate=5.775936937044659E-4]:8.634914993685E-2,43[&rate=5.775936937044659E-4]:8.908887596421E-2)[&rate=5.775936937044659E-4]:4.802342828141E-1)[&rate=5.775936937044659E-4]:2.618654441419E-1)[&rate=5.775936937044659E-4]:7.805018699989E-2,(((63[&rate=5.775936937044659E-4]:2.6122517742E-1,58[&rate=5.775936937044659E-4]:2.584854513926E-1)[&rate=5.775936937044659E-4]:4.131635795745E-1,(47[&rate=5.775936937044659E-4]:3.201555112053E-1,(54[&rate=5.775936937044659E-4]:4.139468284313E-1,42[&rate=5.775936937044659E-4]:2.221660065135E-1)[&rate=5.775936937044659E-4]:8.15511485274E-2)[&rate=5.775936937044659E-4]:3.925894101727E-1)[&rate=5.775936937044659E-4]:1.441825195335E-1,52[&rate=5.775936937044659E-4]:7.802151121444E-1)[&rate=5.775936937044659E-4]:6.874970517304E-2)[&rate=5.775936937044659E-4]:2.094676180481E-1)[&rate=5.775936937044659E-4]:7.19902493592E-2)[&rate=5.775936937044659E-4]:5.288983192603E-3)[&rate=5.775936937044659E-4]:1.682034230795E-1)[&rate=5.775936937044659E-4]:1.029936275914E0)[&rate=5.775936937044659E-4]:2.518094900455E-1,34[&rate=5.775936937044659E-4]:5.441981726235E-1)[&rate=5.775936937044659E-4]:3.351437219677E-2)[&rate=5.775936937044659E-4]:3.076876481431E-2,((2[&rate=5.775936937044659E-4]:7.685587046153E-1,(((20[&rate=5.775936937044659E-4]:2.111308603969E-1,25[&rate=5.775936937044659E-4]:2.275692165613E-1)[&rate=5.775936937044659E-4]:4.906886571339E-1,((6[&rate=5.775936937044659E-4]:1.076529985868E-1,7[&rate=5.775936937044659E-4]:1.076529985868E-1)[&rate=5.775936937044659E-4]:2.422138317109E-1,24[&rate=5.775936937044659E-4]:4.567161453663E-1)[&rate=5.775936937044659E-4]:2.560622762742E-1)[&rate=5.775936937044659E-4]:4.395316209173E-2,28[&rate=5.775936937044659E-4]:8.005672001706E-1)[&rate=5.775936937044659E-4]:1.953887647187E-1)[&rate=5.775936937044659E-4]:1.745099408325E0,61[&rate=5.775936937044659E-4]:6.771508893457E-1)[&rate=5.775936937044659E-4]:1.225872508899E-1)[&rate=5.775936937044659E-4]:4.107447528495E-2,(14[&rate=5.775936937044659E-4]:2.680571859756E0,62[&rate=5.775936937044659E-4]:6.524559828193E-1)[&rate=5.775936937044659E-4]:1.255151026467E-1)[&rate=5.775936937044659E-4]:1.340623280844E-1,(((33[&rate=5.775936937044659E-4]:7.624295648276E-1,36[&rate=5.775936937044659E-4]:7.979486905105E-1)[&rate=5.775936937044659E-4]:3.02635495127E-2,30[&rate=5.775936937044659E-4]:6.779390159796E-1)[&rate=5.775936937044659E-4]:4.327955570077E-2,35[&rate=5.775936937044659E-4]:8.496338722267E-1)[&rate=5.775936937044659E-4]:1.334377926897E-1)[&rate=5.775936937044659E-4]:1.797180397386E-1,(32[&rate=5.775936937044659E-4]:8.544347526875E-1,(37[&rate=5.775936937044659E-4]:7.371666055505E-1,31[&rate=5.775936937044659E-4]:7.371666055505E-1)[&rate=5.775936937044659E-4]:3.256869358499E-2)[&rate=5.775936937044659E-4]:3.192839137162E-1);
tree STATE_10524000 [&joint=-18016.765542324403,lnP=-18016.765542324403] = [&R] ((((14[&rate=4.942443761908642E-4]:2.665840304638E0,((2[&rate=4.942443761908642E-4]:9.009201058795E-1,((((6[&rate=4.942443761908642E-4]:6.596552086714E-2,7[&rate=4.942443761908642E-4]:6.596552086714E-2)[&rate=4.942443761908642E-4]:4.011855670312E-1,24[&rate=4.942443761908642E-4]:5.740004029669E-1)[&rate=4.942443761908642E-4]:8.207736699549E-2,(20[&rate=4.942443761908642E-4]:2.876999688333E-1,25[&rate=4.942443761908642E-4]:3.041383249977E-1)[&rate=4.942443761908642E-4]:3.574188970194E-1)[&rate=4.942443761908642E-4]:5.096099815145E-2,28[&rate=4.942443761908642E-4]:7.508743845522E-1)[&rate=4.942443761908642E-4]:3.774429816013E-1)[&rate=4.942443761908642E-4]:1.628027403179E0,34[&rate=4.942443761908642E-4]:5.011834548624E-1)[&rate=4.942443761908642E-4]:8.125672292162E-3)[&rate=4.942443761908642E-4]:1.33375067196E-1,(29[&rate=4.942443761908642E-4]:6.776266610032E-1,(61[&rate=4.942443761908642E-4]:6.710862490413E-1,62[&rate=4.942443761908642E-4]:6.082447189867E-1)[&rate=4.942443761908642E-4]:1.267589911968E-1)[&rate=4.942443761908642E-4]:3.60957847136E-2)[&rate=4.942443761908642E-4]:1.786581978943E-2,(35[&rate=4.942443761908642E-4]:7.457675093841E-1,(36[&rate=4.942443761908642E-4]:7.458024512797E-1,(30[&rate=4.942443761908642E-4]:5.126638064572E-1,33[&rate=4.942443761908642E-4]:6.274179048179E-1)[&rate=4.942443761908642E-4]:8.286542077893E-2)[&rate=4.942443761908642E-4]:2.182298160168E-2)[&rate=4.942443761908642E-4]:1.142360566684E-1)[&rate=4.942443761908642E-4]:7.329401623849E-2,((32[&rate=4.942443761908642E-4]:7.70681546916E-1,(37[&rate=4.942443761908642E-4]:6.275140764818E-1,31[&rate=4.942443761908642E-4]:6.275140764818E-1)[&rate=4.942443761908642E-4]:5.846801688215E-2)[&rate=4.942443761908642E-4]:5.936653579923E-2,(38[&rate=4.942443761908642E-4]:1.463627691784E0,(((5[&rate=4.942443761908642E-4]:6.899511273732E-1,(13[&rate=4.942443761908642E-4]:6.042640523435E-1,9[&rate=4.942443761908642E-4]:5.6590788796E-1)[&rate=4.942443761908642E-4]:1.404815955776E-1)[&rate=4.942443761908642E-4]:1.734658937995E-1,(16[&rate=4.942443761908642E-4]:6.281132559841E-1,3[&rate=4.942443761908642E-4]:5.130447628335E-1)[&rate=4.942443761908642E-4]:2.983174638187E-1)[&rate=4.942443761908642E-4]:7.79397629749E-1,(((39[&rate=4.942443761908642E-4]:3.469877007175E-2,(((26[&rate=4.942443761908642E-4]:7.091218080708E-1,19[&rate=4.942443761908642E-4]:6.844642738244E-1)[&rate=4.942443761908642E-4]:1.830421721531E-1,1[&rate=4.942443761908642E-4]:1.05862610361E-1)[&rate=4.942443761908642E-4]:1.271956387039E-1,22[&rate=4.942443761908642E-4]:1.013880166873E0)[&rate=4.942443761908642E-4]:1.82462438815E-1)[&rate=4.942443761908642E-4]:4.671464554941E-3,(((23[&rate=4.942443761908642E-4]:6.909344681637E-1,18[&rate=4.942443761908642E-4]:6.71756385972E-1)[&rate=4.942443761908642E-4]:1.034922458961E-2,21[&rate=4.942443761908642E-4]:6.903247886436E-1)[&rate=4.942443761908642E-4]:2.422319484001E-1,(10[&rate=4.942443761908642E-4]:6.869814465894E-1,55[&rate=4.942443761908642E-4]:6.678033643976E-1)[&rate=4.942443761908642E-4]:1.606437836052E-1)[&rate=4.942443761908642E-4]:2.574984290896E-1)[&rate=4.942443761908642E-4]:2.004556085414E-1,(((56[&rate=4.942443761908642E-4]:2.859902158138E-1,(59[&rate=4.942443761908642E-4]:2.000416401798E-1,60[&rate=4.942443761908642E-4]:2.055210922347E-1)[&rate=4.942443761908642E-4]:8.320884960667E-2)[&rate=4.942443761908642E-4]:1.673152327389E-1,57[&rate=4.942443761908642E-4]:4.560451745803E-1)[&rate=4.942443761908642E-4]:9.534129881039E-1,(((48[&rate=4.942443761908642E-4]:8.626537593261E-1,((12[&rate=4.942443761908642E-4]:5.986779758059E-1,15[&rate=4.942443761908642E-4]:6.370341401896E-1)[&rate=4.942443761908642E-4]:1.850899395373E-1,((27[&rate=4.942443761908642E-4]:3.41053673893E-1,4[&rate=4.942443761908642E-4]:1.68450934167E-1)[&rate=4.942443761908642E-4]:5.401099228002E-1,8[&rate=4.942443761908642E-4]:7.578759254604E-1)[&rate=4.942443761908642E-4]:1.76728118007E-2)[&rate=4.942443761908642E-4]:7.888584398293E-2)[&rate=4.942443761908642E-4]:7.768337924843E-2,((41[&rate=4.942443761908642E-4]:3.901702423107E-1,49[&rate=4.942443761908642E-4]:4.175675025845E-1)[&rate=4.942443761908642E-4]:2.137534653016E-1,(46[&rate=4.942443761908642E-4]:5.237138385802E-1,53[&rate=4.942443761908642E-4]:5.319330166625E-1)[&rate=4.942443761908642E-4]:1.021276772512E-1)[&rate=4.942443761908642E-4]:3.090161706884E-1)[&rate=4.942443761908642E-4]:2.146356975592E-1,((((11[&rate=4.942443761908642E-4]:5.198446881321E-1,17[&rate=4.942443761908642E-4]:5.582008525158E-1)[&rate=4.942443761908642E-4]:1.077677506525E-1,51[&rate=4.942443761908642E-4]:5.454206579627E-1)[&rate=4.942443761908642E-4]:3.429578564633E-1,(((44[&rate=4.942443761908642E-4]:5.994158522499E-2,43[&rate=4.942443761908642E-4]:6.268131125234E-2)[&rate=4.942443761908642E-4]:5.109871659438E-1,(50[&rate=4.942443761908642E-4]:3.901090356888E-2,40[&rate=4.942443761908642E-4]:9.928487617166E-2)[&rate=4.942443761908642E-4]:4.743836010244E-1)[&rate=4.942443761908642E-4]:6.788354204826E-2,45[&rate=4.942443761908642E-4]:6.607301014361E-1)[&rate=4.942443761908642E-4]:3.071004677844E-1)[&rate=4.942443761908642E-4]:5.282292138137E-2,(((63[&rate=4.942443761908642E-4]:4.189229376052E-1,58[&rate=4.942443761908642E-4]:4.161832115778E-1)[&rate=4.942443761908642E-4]:2.645844621373E-1,52[&rate=4.942443761908642E-4]:6.451512353588E-1)[&rate=4.942443761908642E-4]:2.003784953907E-1,(42[&rate=4.942443761908642E-4]:6.2629062131E-1,(47[&rate=4.942443761908642E-4]:5.539442291753E-1,54[&rate=4.942443761908642E-4]:7.292866949287E-1)[&rate=4.942443761908642E-4]:8.878474829907E-2)[&rate=4.942443761908642E-4]:2.795130820423E-1)[&rate=4.942443761908642E-4]:9.567170505783E-2)[&rate=4.942443761908642E-4]:1.315796195045E-1)[&rate=4.942443761908642E-4]:8.188258682422E-2)[&rate=4.942443761908642E-4]:7.694302294971E-2)[&rate=4.942443761908642E-4]:3.536737392605E-1)[&rate=4.942443761908642E-4]:8.756075614098E-1)[&rate=4.942443761908642E-4]:2.002402876304E-1)[&rate=4.942443761908642E-4]:1.141784613245E-1);
tree STATE_10526000 [&joint=-18014.151718085002,lnP=-18014.151718085002] = [&R] ((((2[&rate=4.8730407272410905E-4]:9.566320550894E-1,(((20[&rate=4.8730407272410905E-4]:5.814464310876E-1,25[&rate=4.8730407272410905E-4]:5.97884787252E-1)[&rate=4.8730407272410905E-4]:7.221241819814E-2,28[&rate=4.8730407272410905E-4]:7.084533698338E-1)[&rate=4.8730407272410905E-4]:1.522438851454E-1,((6[&rate=4.8730407272410905E-4]:3.069848332794E-1,7[&rate=4.8730407272410905E-4]:3.069848332794E-1)[&rate=4.8730407272410905E-4]:1.440026041267E-1,24[&rate=4.8730407272410905E-4]:5.578367524746E-1)[&rate=4.8730407272410905E-4]:2.590248860663E-1)[&rate=4.8730407272410905E-4]:3.233320603842E-1)[&rate=4.8730407272410905E-4]:1.694816404167E0,((29[&rate=4.8730407272410905E-4]:5.581208970105E-1,(61[&rate=4.8730407272410905E-4]:6.575489112943E-1,62[&rate=4.8730407272410905E-4]:5.947073812397E-1)[&rate=4.8730407272410905E-4]:2.079056495117E-2)[&rate=4.8730407272410905E-4]:5.805126688245E-2,14[&rate=4.8730407272410905E-4]:2.70166509001E0)[&rate=4.8730407272410905E-4]:7.855049253362E-2)[&rate=4.8730407272410905E-4]:2.163791602373E-2,((38[&rate=4.8730407272410905E-4]:7.37220961032E-1,(((5[&rate=4.8730407272410905E-4]:6.290925368711E-1,(16[&rate=4.8730407272410905E-4]:4.551288248989E-1,3[&rate=4.8730407272410905E-4]:3.400603317483E-1)[&rate=4.8730407272410905E-4]:2.369774106023E-1)[&rate=4.8730407272410905E-4]:1.574679594694E-1,(13[&rate=4.8730407272410905E-4]:3.812180593763E-1,9[&rate=4.8730407272410905E-4]:3.428618949928E-1)[&rate=4.8730407272410905E-4]:4.60136957512E-1)[&rate=4.8730407272410905E-4]:5.41163137822E-1,(((49[&rate=4.8730407272410905E-4]:9.303344294762E-1,((((27[&rate=4.8730407272410905E-4]:3.146281305274E-1,4[&rate=4.8730407272410905E-4]:1.420253908014E-1)[&rate=4.8730407272410905E-4]:4.53533173123E-1,48[&rate=4.8730407272410905E-4]:6.530928104996E-1)[&rate=4.8730407272410905E-4]:1.040491905442E-1,(8[&rate=4.8730407272410905E-4]:6.126186061311E-1,(12[&rate=4.8730407272410905E-4]:4.752694560656E-1,15[&rate=4.8730407272410905E-4]:5.136256204493E-1)[&rate=4.8730407272410905E-4]:1.455683281475E-1)[&rate=4.8730407272410905E-4]:1.363042168307E-1)[&rate=4.8730407272410905E-4]:7.260544924741E-2,((41[&rate=4.8730407272410905E-4]:4.235954931823E-1,46[&rate=4.8730407272410905E-4]:4.455133014014E-1)[&rate=4.8730407272410905E-4]:6.948840387902E-2,53[&rate=4.8730407272410905E-4]:5.232208833627E-1)[&rate=4.8730407272410905E-4]:3.092662929561E-1)[&rate=4.8730407272410905E-4]:1.005869791849E-1)[&rate=4.8730407272410905E-4]:2.113367955189E-1,(((51[&rate=4.8730407272410905E-4]:3.969740847087E-1,(11[&rate=4.8730407272410905E-4]:2.830026959744E-1,17[&rate=4.8730407272410905E-4]:3.213588603581E-1)[&rate=4.8730407272410905E-4]:1.961631695561E-1)[&rate=4.8730407272410905E-4]:4.493681536577E-1,(45[&rate=4.8730407272410905E-4]:7.120972412929E-1,(((50[&rate=4.8730407272410905E-4]:1.865093334667E-1,40[&rate=4.8730407272410905E-4]:2.467833060695E-1)[&rate=4.8730407272410905E-4]:2.337390639571E-1,44[&rate=4.8730407272410905E-4]:4.777826439992E-1)[&rate=4.8730407272410905E-4]:1.120036446053E-1,43[&rate=4.8730407272410905E-4]:5.925260146318E-1)[&rate=4.8730407272410905E-4]:1.003931444694E-1)[&rate=4.8730407272410905E-4]:2.136970518679E-1)[&rate=4.8730407272410905E-4]:1.834744496896E-1,((52[&rate=4.8730407272410905E-4]:7.453695923907E-1,(63[&rate=4.8730407272410905E-4]:3.026990295933E-1,58[&rate=4.8730407272410905E-4]:2.999593035659E-1)[&rate=4.8730407272410905E-4]:4.810267271811E-1)[&rate=4.8730407272410905E-4]:6.327342353339E-2,(54[&rate=4.8730407272410905E-4]:9.002039101077E-1,(47[&rate=4.8730407272410905E-4]:3.564618586223E-1,42[&rate=4.8730407272410905E-4]:3.400235024579E-1)[&rate=4.8730407272410905E-4]:3.68399585732E-1)[&rate=4.8730407272410905E-4]:1.60493900337E-1)[&rate=4.8730407272410905E-4]:2.211736721318E-1)[&rate=4.8730407272410905E-4]:2.966275611729E-2)[&rate=4.8730407272410905E-4]:1.258232430996E-1,((((56[&rate=4.8730407272410905E-4]:1.20665753701E-1,59[&rate=4.8730407272410905E-4]:1.179260276736E-1)[&rate=4.8730407272410905E-4]:3.723543147772E-2,60[&rate=4.8730407272410905E-4]:1.606409112063E-1)[&rate=4.8730407272410905E-4]:2.162366635831E-1,57[&rate=4.8730407272410905E-4]:3.768775747894E-1)[&rate=4.8730407272410905E-4]:1.058563059891E0,((39[&rate=4.8730407272410905E-4]:1.004113994659E-1,(((26[&rate=4.8730407272410905E-4]:6.357091305985E-1,19[&rate=4.8730407272410905E-4]:6.110515963521E-1)[&rate=4.8730407272410905E-4]:1.893567856714E-1,1[&rate=4.8730407272410905E-4]:3.876454640697E-2)[&rate=4.8730407272410905E-4]:8.919345321533E-2,22[&rate=4.8730407272410905E-4]:9.087799174305E-1)[&rate=4.8730407272410905E-4]:3.532753176517E-1)[&rate=4.8730407272410905E-4]:1.466161174275E-2,(((23[&rate=4.8730407272410905E-4]:7.589480029314E-1,18[&rate=4.8730407272410905E-4]:7.397699207397E-1)[&rate=4.8730407272410905E-4]:2.303346092604E-2,21[&rate=4.8730407272410905E-4]:7.710225597478E-1)[&rate=4.8730407272410905E-4]:2.296844503547E-1,(10[&rate=4.8730407272410905E-4]:6.786134177516E-1,55[&rate=4.8730407272410905E-4]:6.594353355599E-1)[&rate=4.8730407272410905E-4]:2.371620855016E-1)[&rate=4.8730407272410905E-4]:2.650509326129E-1)[&rate=4.8730407272410905E-4]:7.379228100611E-2)[&rate=4.8730407272410905E-4]:4.65657314035E-3)[&rate=4.8730407272410905E-4]:8.488670031427E-2)[&rate=4.8730407272410905E-4]:4.642918474176E-1)[&rate=4.8730407272410905E-4]:9.325703701146E-1,(35[&rate=4.8730407272410905E-4]:8.1488368968E-1,(32[&rate=4.8730407272410905E-4]:4.142621434423E-1,(37[&rate=4.8730407272410905E-4]:2.076708478971E-1,31[&rate=4.8730407272410905E-4]:2.076708478971E-1)[&rate=4.8730407272410905E-4]:1.218918419932E-1)[&rate=4.8730407272410905E-4]:4.115505079864E-1)[&rate=4.8730407272410905E-4]:1.015878301923E-2)[&rate=4.8730407272410905E-4]:1.973340029745E-2)[&rate=4.8730407272410905E-4]:4.260320665354E-2,(34[&rate=4.8730407272410905E-4]:6.277831774178E-1,(36[&rate=4.8730407272410905E-4]:6.95202385572E-1,(30[&rate=4.8730407272410905E-4]:5.359623394643E-1,33[&rate=4.8730407272410905E-4]:6.50716437825E-1)[&rate=4.8730407272410905E-4]:8.966822064177E-3)[&rate=4.8730407272410905E-4]:1.538922672555E-1)[&rate=4.8730407272410905E-4]:6.014235031985E-2);
tree STATE_10528000 [&joint=-18012.942193906445,lnP=-18012.942193906445] = [&R] ((((((62[&rate=4.859447618353415E-4]:5.62447074856E-1,29[&rate=4.859447618353415E-4]:5.050700256757E-1)[&rate=4.859447618353415E-4]:1.030118305765E-2,14[&rate=4.859447618353415E-4]:2.600864134851E0)[&rate=4.859447618353415E-4]:4.811998133599E-2,34[&rate=4.859447618353415E-4]:4.924529387031E-1)[&rate=4.859447618353415E-4]:1.972073568648E-2,(61[&rate=4.859447618353415E-4]:5.689700100302E-1,(2[&rate=4.859447618353415E-4]:1.182910255761E0,((28[&rate=4.859447618353415E-4]:6.626625168707E-1,(20[&rate=4.859447618353415E-4]:2.944991566466E-1,25[&rate=4.859447618353415E-4]:3.10937512811E-1)[&rate=4.859447618353415E-4]:3.13368839676E-1)[&rate=4.859447618353415E-4]:4.813035447318E-1,((6[&rate=4.859447618353415E-4]:1.356642941178E-1,7[&rate=4.859447618353415E-4]:1.356642941178E-1)[&rate=4.859447618353415E-4]:4.80767347276E-1,24[&rate=4.859447618353415E-4]:7.232809564623E-1)[&rate=4.859447618353415E-4]:3.768494887018E-1)[&rate=4.859447618353415E-4]:2.66341454433E-1)[&rate=4.859447618353415E-4]:1.222566977863E0)[&rate=4.859447618353415E-4]:1.344604949605E-1)[&rate=4.859447618353415E-4]:1.890057918034E-1,35[&rate=4.859447618353415E-4]:9.006330181056E-1)[&rate=4.859447618353415E-4]:4.420435773385E-2,(((32[&rate=4.859447618353415E-4]:6.450464377882E-1,(37[&rate=4.859447618353415E-4]:5.0743462318E-1,31[&rate=4.859447618353415E-4]:5.0743462318E-1)[&rate=4.859447618353415E-4]:5.291236105614E-2)[&rate=4.859447618353415E-4]:1.365920619348E-1,(30[&rate=4.859447618353415E-4]:6.179438561501E-1,(33[&rate=4.859447618353415E-4]:6.199808012265E-1,36[&rate=4.859447618353415E-4]:6.554999269094E-1)[&rate=4.859447618353415E-4]:1.127171532843E-1)[&rate=4.859447618353415E-4]:2.435038127786E-2)[&rate=4.859447618353415E-4]:1.504211787352E-1,(38[&rate=4.859447618353415E-4]:1.368335119885E0,(((5[&rate=4.859447618353415E-4]:6.638765774646E-1,(16[&rate=4.859447618353415E-4]:6.622431055907E-1,3[&rate=4.859447618353415E-4]:5.471746124401E-1)[&rate=4.859447618353415E-4]:6.464717050399E-2)[&rate=4.859447618353415E-4]:4.485786979465E-1,(13[&rate=4.859447618353415E-4]:7.282219091231E-1,9[&rate=4.859447618353415E-4]:6.898657447396E-1)[&rate=4.859447618353415E-4]:4.390278868358E-1)[&rate=4.859447618353415E-4]:5.158964285036E-1,((((((12[&rate=4.859447618353415E-4]:6.887977854506E-1,15[&rate=4.859447618353415E-4]:7.271539498343E-1)[&rate=4.859447618353415E-4]:1.188761446744E-1,49[&rate=4.859447618353415E-4]:8.07673930125E-1)[&rate=4.859447618353415E-4]:1.938685225329E-2,(((48[&rate=4.859447618353415E-4]:6.709356930456E-1,(27[&rate=4.859447618353415E-4]:2.047353445983E-1,4[&rate=4.859447618353415E-4]:3.213260487226E-2)[&rate=4.859447618353415E-4]:5.812688415981E-1)[&rate=4.859447618353415E-4]:5.014707894329E-2,8[&rate=4.859447618353415E-4]:7.128635939068E-1)[&rate=4.859447618353415E-4]:1.057050543064E-1,((53[&rate=4.859447618353415E-4]:4.045354326621E-1,41[&rate=4.859447618353415E-4]:3.743984463607E-1)[&rate=4.859447618353415E-4]:1.526525838079E-1,46[&rate=4.859447618353415E-4]:5.489688383877E-1)[&rate=4.859447618353415E-4]:2.723395358529E-1)[&rate=4.859447618353415E-4]:2.729560829481E-4)[&rate=4.859447618353415E-4]:3.886699354129E-1,(((51[&rate=4.859447618353415E-4]:5.87464151665E-1,(11[&rate=4.859447618353415E-4]:5.303267116384E-1,17[&rate=4.859447618353415E-4]:5.686828760221E-1)[&rate=4.859447618353415E-4]:1.393292208484E-1)[&rate=4.859447618353415E-4]:1.117338294949E-1,(45[&rate=4.859447618353415E-4]:5.825891785782E-1,((44[&rate=4.859447618353415E-4]:3.982190897322E-1,(50[&rate=4.859447618353415E-4]:4.558896430312E-2,40[&rate=4.859447618353415E-4]:1.058629369059E-1)[&rate=4.859447618353415E-4]:2.950958788537E-1)[&rate=4.859447618353415E-4]:4.323573344175E-2,43[&rate=4.859447618353415E-4]:4.441945492013E-1)[&rate=4.859447618353415E-4]:1.192165471852E-1)[&rate=4.859447618353415E-4]:1.960608573761E-1)[&rate=4.859447618353415E-4]:2.520332737129E-1,(52[&rate=4.859447618353415E-4]:8.581073210836E-1,((63[&rate=4.859447618353415E-4]:3.508871987389E-1,58[&rate=4.859447618353415E-4]:3.481474727115E-1)[&rate=4.859447618353415E-4]:2.805478657794E-1,(47[&rate=4.859447618353415E-4]:5.268595530027E-1,(54[&rate=4.859447618353415E-4]:3.384503267036E-1,42[&rate=4.859447618353415E-4]:1.466695047859E-1)[&rate=4.859447618353415E-4]:3.637516920524E-1)[&rate=4.859447618353415E-4]:1.42931675899E-1)[&rate=4.859447618353415E-4]:2.65028420949E-1)[&rate=4.859447618353415E-4]:9.312393378916E-2)[&rate=4.859447618353415E-4]:1.823076820965E-1)[&rate=4.859447618353415E-4]:1.324026887914E-1,(((60[&rate=4.859447618353415E-4]:1.443373752336E-1,59[&rate=4.859447618353415E-4]:1.388579231786E-1)[&rate=4.859447618353415E-4]:1.204900604066E-1,56[&rate=4.859447618353415E-4]:2.620877096125E-1)[&rate=4.859447618353415E-4]:3.737270305436E-1,57[&rate=4.859447618353415E-4]:6.385544661837E-1)[&rate=4.859447618353415E-4]:8.821816801251E-1)[&rate=4.859447618353415E-4]:2.58960786591E-3,(((((26[&rate=4.859447618353415E-4]:7.32241452803E-1,19[&rate=4.859447618353415E-4]:7.075839185565E-1)[&rate=4.859447618353415E-4]:1.931831913012E-1,1[&rate=4.859447618353415E-4]:1.391232742412E-1)[&rate=4.859447618353415E-4]:1.39303920245E-1,22[&rate=4.859447618353415E-4]:1.059249112294E0)[&rate=4.859447618353415E-4]:1.530412675377E-1,39[&rate=4.859447618353415E-4]:5.064654421578E-2)[&rate=4.859447618353415E-4]:3.240755086642E-2,(((23[&rate=4.859447618353415E-4]:5.26906127151E-1,18[&rate=4.859447618353415E-4]:5.077280449592E-1)[&rate=4.859447618353415E-4]:1.353437296767E-1,21[&rate=4.859447618353415E-4]:6.51290952718E-1)[&rate=4.859447618353415E-4]:1.39001761892E-1,(10[&rate=4.859447618353415E-4]:6.113058449977E-1,55[&rate=4.859447618353415E-4]:5.92127762806E-1)[&rate=4.859447618353415E-4]:9.405536276303E-2)[&rate=4.859447618353415E-4]:4.434463119789E-1)[&rate=4.859447618353415E-4]:1.936963166267E-1)[&rate=4.859447618353415E-4]:3.022862237126E-1)[&rate=4.859447618353415E-4]:7.947779365189E-1)[&rate=4.859447618353415E-4]:3.975444552715E-1)[&rate=4.859447618353415E-4]:2.370665912994E-2);
tree STATE_10530000 [&joint=-18017.792566085343,lnP=-18017.792566085343] = [&R] (((38[&rate=6.143356064956236E-4]:9.682660083522E-1,(((5[&rate=6.143356064956236E-4]:7.339994194818E-1,(16[&rate=6.143356064956236E-4]:4.324291302995E-1,3[&rate=6.143356064956236E-4]:3.173606371489E-1)[&rate=6.143356064956236E-4]:3.645839878125E-1)[&rate=6.143356064956236E-4]:3.506359143008E-1,(13[&rate=6.143356064956236E-4]:6.341020520924E-1,9[&rate=6.143356064956236E-4]:5.957458877089E-1)[&rate=6.143356064956236E-4]:5.053278022381E-1)[&rate=6.143356064956236E-4]:5.194633326663E-1,((((59[&rate=6.143356064956236E-4]:1.357266741843E-1,56[&rate=6.143356064956236E-4]:1.384664002117E-1)[&rate=6.143356064956236E-4]:5.508762257443E-2,60[&rate=6.143356064956236E-4]:1.962937488137E-1)[&rate=6.143356064956236E-4]:2.345706787461E-1,57[&rate=6.143356064956236E-4]:4.308644275598E-1)[&rate=6.143356064956236E-4]:1.131581718042E0,((((49[&rate=6.143356064956236E-4]:5.537853029792E-1,((41[&rate=6.143356064956236E-4]:3.054974538602E-1,53[&rate=6.143356064956236E-4]:3.356344401616E-1)[&rate=6.143356064956236E-4]:3.793795144925E-2,46[&rate=6.143356064956236E-4]:3.653532135285E-1)[&rate=6.143356064956236E-4]:1.829526373959E-1)[&rate=6.143356064956236E-4]:3.743656382992E-1,((27[&rate=6.143356064956236E-4]:4.071516555293E-1,4[&rate=6.143356064956236E-4]:2.345489158032E-1)[&rate=6.143356064956236E-4]:3.356016300875E-1,(((12[&rate=6.143356064956236E-4]:4.102619989193E-1,15[&rate=6.143356064956236E-4]:4.48618163303E-1)[&rate=6.143356064956236E-4]:4.554448721128E-2,8[&rate=6.143356064956236E-4]:4.475873080485E-1)[&rate=6.143356064956236E-4]:5.647748659463E-2,48[&rate=6.143356064956236E-4]:5.122839727252E-1)[&rate=6.143356064956236E-4]:1.154008197407E-1)[&rate=6.143356064956236E-4]:3.004661488125E-1)[&rate=6.143356064956236E-4]:3.01848102367E-1,((((11[&rate=6.143356064956236E-4]:6.006664109732E-1,17[&rate=6.143356064956236E-4]:6.390225753569E-1)[&rate=6.143356064956236E-4]:2.491967311326E-1,51[&rate=6.143356064956236E-4]:7.676713612839E-1)[&rate=6.143356064956236E-4]:1.100886957048E-1,(45[&rate=6.143356064956236E-4]:5.830643987295E-1,(43[&rate=6.143356064956236E-4]:3.944191230417E-1,(44[&rate=6.143356064956236E-4]:3.358006928513E-1,(50[&rate=6.143356064956236E-4]:1.063460786062E-1,40[&rate=6.143356064956236E-4]:1.66620051209E-1)[&rate=6.143356064956236E-4]:1.719203676696E-1)[&rate=6.143356064956236E-4]:5.587870416306E-2)[&rate=6.143356064956236E-4]:1.694671934961E-1)[&rate=6.143356064956236E-4]:3.741477130537E-1)[&rate=6.143356064956236E-4]:5.046653109946E-2,((54[&rate=6.143356064956236E-4]:5.237719348267E-1,(47[&rate=6.143356064956236E-4]:3.093664311439E-1,42[&rate=6.143356064956236E-4]:2.929280749796E-1)[&rate=6.143356064956236E-4]:3.906303792942E-2)[&rate=6.143356064956236E-4]:2.826736835084E-1,(52[&rate=6.143356064956236E-4]:5.536307260393E-1,(63[&rate=6.143356064956236E-4]:1.708030167568E-1,58[&rate=6.143356064956236E-4]:1.680632907294E-1)[&rate=6.143356064956236E-4]:4.211838736662E-1)[&rate=6.143356064956236E-4]:7.600977752908E-4)[&rate=6.143356064956236E-4]:3.738357642735E-1)[&rate=6.143356064956236E-4]:2.195806747354E-1)[&rate=6.143356064956236E-4]:7.646376916697E-2,(((((26[&rate=6.143356064956236E-4]:7.422679453008E-1,19[&rate=6.143356064956236E-4]:7.176104110544E-1)[&rate=6.143356064956236E-4]:1.396752340573E-1,1[&rate=6.143356064956236E-4]:9.564180949519E-2)[&rate=6.143356064956236E-4]:1.28752727959E-1,22[&rate=6.143356064956236E-4]:1.005216455262E0)[&rate=6.143356064956236E-4]:2.858142698826E-1,39[&rate=6.143356064956236E-4]:1.293868895286E-1)[&rate=6.143356064956236E-4]:5.570128136034E-2,(((23[&rate=6.143356064956236E-4]:5.894711897476E-1,18[&rate=6.143356064956236E-4]:5.702931075559E-1)[&rate=6.143356064956236E-4]:1.519677380805E-1,21[&rate=6.143356064956236E-4]:7.304800237184E-1)[&rate=6.143356064956236E-4]:1.090839035953E-1,(10[&rate=6.143356064956236E-4]:6.704087570782E-1,55[&rate=6.143356064956236E-4]:6.512306748864E-1)[&rate=6.143356064956236E-4]:8.422366338634E-2)[&rate=6.143356064956236E-4]:4.962091750819E-1)[&rate=6.143356064956236E-4]:4.740203918381E-2)[&rate=6.143356064956236E-4]:8.338059306298E-2)[&rate=6.143356064956236E-4]:2.3891279482E-1)[&rate=6.143356064956236E-4]:4.189618624514E-1)[&rate=6.143356064956236E-4]:7.340052846732E-1,(((34[&rate=6.143356064956236E-4]:5.596239229655E-1,61[&rate=6.143356064956236E-4]:7.508807535666E-1)[&rate=6.143356064956236E-4]:1.249008689745E-2,((62[&rate=6.143356064956236E-4]:6.070438216769E-1,29[&rate=6.143356064956236E-4]:5.496667724965E-1)[&rate=6.143356064956236E-4]:3.898644688333E-2,((2[&rate=6.143356064956236E-4]:8.559751022268E-1,(((6[&rate=6.143356064956236E-4]:5.739886237766E-2,7[&rate=6.143356064956236E-4]:5.739886237766E-2)[&rate=6.143356064956236E-4]:6.453266646734E-1,24[&rate=6.143356064956236E-4]:8.095748421196E-1)[&rate=6.143356064956236E-4]:3.801965417414E-2,(28[&rate=6.143356064956236E-4]:7.712480250112E-1,(20[&rate=6.143356064956236E-4]:4.185703062837E-1,25[&rate=6.143356064956236E-4]:4.350086624481E-1)[&rate=6.143356064956236E-4]:2.978831981794E-1)[&rate=6.143356064956236E-4]:1.20182087721E-1)[&rate=6.143356064956236E-4]:1.919422497687E-1)[&rate=6.143356064956236E-4]:1.009416831668E0,14[&rate=6.143356064956236E-4]:1.994159057183E0)[&rate=6.143356064956236E-4]:6.799870883143E-1)[&rate=6.143356064956236E-4]:5.449904184928E-2)[&rate=6.143356064956236E-4]:5.781482634371E-2,((33[&rate=6.143356064956236E-4]:7.129374446353E-1,(36[&rate=6.143356064956236E-4]:5.819548426511E-1,30[&rate=6.143356064956236E-4]:4.316816186076E-1)[&rate=6.143356064956236E-4]:1.66501727667E-1)[&rate=6.143356064956236E-4]:5.096134849531E-2,35[&rate=6.143356064956236E-4]:7.775599953162E-1)[&rate=6.143356064956236E-4]:5.182239280293E-2)[&rate=6.143356064956236E-4]:2.814004645879E-2)[&rate=6.143356064956236E-4]:5.74581779582E-2,(32[&rate=6.143356064956236E-4]:5.087664802408E-1,(37[&rate=6.143356064956236E-4]:2.570299756219E-1,31[&rate=6.143356064956236E-4]:2.570299756219E-1)[&rate=6.143356064956236E-4]:1.670370510668E-1)[&rate=6.143356064956236E-4]:4.171430940441E-1);
tree STATE_10532000 [&joint=-18029.454094145436,lnP=-18029.454094145436] = [&R] (((33[&rate=5.542357902832513E-4]:7.57947201417E-1,((30[&rate=5.542357902832513E-4]:5.118898612281E-1,36[&rate=5.542357902832513E-4]:6.621630852717E-1)[&rate=5.542357902832513E-4]:1.819719946874E-2,35[&rate=5.542357902832513E-4]:6.585023612432E-1)[&rate=5.542357902832513E-4]:1.131060423594E-1)[&rate=5.542357902832513E-4]:3.505500081899E-1,(((2[&rate=5.542357902832513E-4]:1.031610601432E0,(((6[&rate=5.542357902832513E-4]:2.579030201415E-1,7[&rate=5.542357902832513E-4]:2.579030201415E-1)[&rate=5.542357902832513E-4]:4.85988819922E-1,24[&rate=5.542357902832513E-4]:8.50741155132E-1)[&rate=5.542357902832513E-4]:1.232155674618E-1,(28[&rate=5.542357902832513E-4]:9.102632738273E-1,(20[&rate=5.542357902832513E-4]:4.957624821457E-1,25[&rate=5.542357902832513E-4]:5.122008383101E-1)[&rate=5.542357902832513E-4]:3.597062711335E-1)[&rate=5.542357902832513E-4]:1.075290652049E-1)[&rate=5.542357902832513E-4]:2.41215522674E-1)[&rate=5.542357902832513E-4]:1.182413673707E0,14[&rate=5.542357902832513E-4]:2.342791398427E0)[&rate=5.542357902832513E-4]:3.961662402514E-1,((38[&rate=5.542357902832513E-4]:1.12683550479E0,((5[&rate=5.542357902832513E-4]:1.091703165322E0,((3[&rate=5.542357902832513E-4]:7.120540409781E-1,16[&rate=5.542357902832513E-4]:8.271225341287E-1)[&rate=5.542357902832513E-4]:2.980923417314E-1,(13[&rate=5.542357902832513E-4]:4.885164220868E-1,9[&rate=5.542357902832513E-4]:4.501602577033E-1)[&rate=5.542357902832513E-4]:6.284792756911E-1)[&rate=5.542357902832513E-4]:2.950198809211E-2)[&rate=5.542357902832513E-4]:5.22120790519E-1,(((((((23[&rate=5.542357902832513E-4]:4.043918786156E-1,18[&rate=5.542357902832513E-4]:3.852137964238E-1)[&rate=5.542357902832513E-4]:2.574393776729E-1,21[&rate=5.542357902832513E-4]:6.508723521788E-1)[&rate=5.542357902832513E-4]:3.251882364942E-2,(10[&rate=5.542357902832513E-4]:4.917403838927E-1,55[&rate=5.542357902832513E-4]:4.72562301701E-1)[&rate=5.542357902832513E-4]:1.067192850863E-1)[&rate=5.542357902832513E-4]:5.110531412281E-1,39[&rate=5.542357902832513E-4]:4.375938554962E-2)[&rate=5.542357902832513E-4]:3.151210963545E-2,(((26[&rate=5.542357902832513E-4]:4.96195876259E-1,19[&rate=5.542357902832513E-4]:4.715383420125E-1)[&rate=5.542357902832513E-4]:3.651446919734E-1,1[&rate=5.542357902832513E-4]:7.50391983694E-2)[&rate=5.542357902832513E-4]:1.024232731582E-1,22[&rate=5.542357902832513E-4]:9.582843893359E-1)[&rate=5.542357902832513E-4]:2.786309414656E-1)[&rate=5.542357902832513E-4]:9.97074689316E-2,(((56[&rate=5.542357902832513E-4]:3.890612249617E-1,60[&rate=5.542357902832513E-4]:3.918009509893E-1)[&rate=5.542357902832513E-4]:5.649811690143E-2,59[&rate=5.542357902832513E-4]:4.428196158358E-1)[&rate=5.542357902832513E-4]:1.8002873884E-2,57[&rate=5.542357902832513E-4]:4.663019417747E-1)[&rate=5.542357902832513E-4]:9.552523648077E-1)[&rate=5.542357902832513E-4]:1.600010094482E-1,(((12[&rate=5.542357902832513E-4]:5.137171828539E-1,15[&rate=5.542357902832513E-4]:5.520733472376E-1)[&rate=5.542357902832513E-4]:3.824052582354E-1,((48[&rate=5.542357902832513E-4]:4.79290229873E-1,(8[&rate=5.542357902832513E-4]:4.682221990321E-1,(27[&rate=5.542357902832513E-4]:2.038318613651E-1,4[&rate=5.542357902832513E-4]:3.122912163913E-2)[&rate=5.542357902832513E-4]:3.876780088998E-1)[&rate=5.542357902832513E-4]:2.848852758856E-3)[&rate=5.542357902832513E-4]:2.978991491233E-1,((53[&rate=5.542357902832513E-4]:1.870261501335E-1,46[&rate=5.542357902832513E-4]:1.788069720512E-1)[&rate=5.542357902832513E-4]:1.876649586258E-1,(49[&rate=5.542357902832513E-4]:3.362649418361E-1,41[&rate=5.542357902832513E-4]:3.088676815623E-1)[&rate=5.542357902832513E-4]:3.568644089555E-2)[&rate=5.542357902832513E-4]:4.052379962646E-1)[&rate=5.542357902832513E-4]:1.18933062093E-1)[&rate=5.542357902832513E-4]:2.378383896164E-1,((51[&rate=5.542357902832513E-4]:8.131502659188E-1,((45[&rate=5.542357902832513E-4]:4.824479685986E-1,((43[&rate=5.542357902832513E-4]:1.795909694066E-1,44[&rate=5.542357902832513E-4]:1.768512433792E-1)[&rate=5.542357902832513E-4]:1.160388549142E-1,(50[&rate=5.542357902832513E-4]:1.419313799018E-1,40[&rate=5.542357902832513E-4]:2.022053525046E-1)[&rate=5.542357902832513E-4]:9.342447181621E-2)[&rate=5.542357902832513E-4]:1.676400620861E-1)[&rate=5.542357902832513E-4]:3.871067105396E-1,(11[&rate=5.542357902832513E-4]:1.656920771426E-1,17[&rate=5.542357902832513E-4]:2.040482415263E-1)[&rate=5.542357902832513E-4]:7.06602328023E-1)[&rate=5.542357902832513E-4]:2.304764157511E-2)[&rate=5.542357902832513E-4]:5.882079983525E-2,(52[&rate=5.542357902832513E-4]:7.866179263336E-1,((42[&rate=5.542357902832513E-4]:3.448298351759E-1,(47[&rate=5.542357902832513E-4]:2.581927136043E-1,54[&rate=5.542357902832513E-4]:4.335351793576E-1)[&rate=5.542357902832513E-4]:1.03075477736E-1)[&rate=5.542357902832513E-4]:4.030759653108E-1,(63[&rate=5.542357902832513E-4]:2.411080179294E-1,58[&rate=5.542357902832513E-4]:2.38368291902E-1)[&rate=5.542357902832513E-4]:4.848799743382E-1)[&rate=5.542357902832513E-4]:9.898609844968E-2)[&rate=5.542357902832513E-4]:8.535313942051E-2)[&rate=5.542357902832513E-4]:1.797979841298E-1)[&rate=5.542357902832513E-4]:2.749917455987E-1)[&rate=5.542357902832513E-4]:2.295289137831E-1)[&rate=5.542357902832513E-4]:5.678060694972E-1)[&rate=5.542357902832513E-4]:4.466882013649E-1,(29[&rate=5.542357902832513E-4]:5.606928113432E-1,(34[&rate=5.542357902832513E-4]:3.924839149215E-1,(61[&rate=5.542357902832513E-4]:5.595405602151E-1,62[&rate=5.542357902832513E-4]:4.966990301605E-1)[&rate=5.542357902832513E-4]:2.420018530757E-2)[&rate=5.542357902832513E-4]:9.717064505544E-2)[&rate=5.542357902832513E-4]:3.966673581826E-2)[&rate=5.542357902832513E-4]:5.310516540023E-2)[&rate=5.542357902832513E-4]:3.402783986845E-1)[&rate=5.542357902832513E-4]:4.221504294142E-2,(32[&rate=5.542357902832513E-4]:5.794934299351E-1,(37[&rate=5.542357902832513E-4]:3.969896904725E-1,31[&rate=5.542357902832513E-4]:3.969896904725E-1)[&rate=5.542357902832513E-4]:9.780428591049E-2)[&rate=5.542357902832513E-4]:5.958089865475E-1);
tree STATE_10534000 [&joint=-18011.096453440983,lnP=-18011.096453440983] = [&R] (((32[&rate=5.803188599146256E-4]:6.908576324468E-1,(37[&rate=5.803188599146256E-4]:5.270706374808E-1,31[&rate=5.803188599146256E-4]:5.270706374808E-1)[&rate=5.803188599146256E-4]:7.908754141395E-2)[&rate=5.803188599146256E-4]:7.372481202512E-2,((36[&rate=5.803188599146256E-4]:5.487662543563E-1,(33[&rate=5.803188599146256E-4]:4.760918340016E-1,30[&rate=5.803188599146256E-4]:3.613377356409E-1)[&rate=5.803188599146256E-4]:3.715529467183E-2)[&rate=5.803188599146256E-4]:2.051920172509E-1,(35[&rate=5.803188599146256E-4]:6.300597198476E-1,(38[&rate=5.803188599146256E-4]:1.217667370711E0,((((3[&rate=5.803188599146256E-4]:6.645370701449E-1,16[&rate=5.803188599146256E-4]:7.796055632955E-1)[&rate=5.803188599146256E-4]:2.891905594167E-1,5[&rate=5.803188599146256E-4]:1.005782424082E0)[&rate=5.803188599146256E-4]:3.542608756135E-3,(13[&rate=5.803188599146256E-4]:6.953719199645E-1,9[&rate=5.803188599146256E-4]:6.570157555811E-1)[&rate=5.803188599146256E-4]:3.687476334215E-1)[&rate=5.803188599146256E-4]:2.702262039758E-1,((((39[&rate=5.803188599146256E-4]:1.637320436207E-2,(((26[&rate=5.803188599146256E-4]:5.574383813163E-1,19[&rate=5.803188599146256E-4]:5.327808470699E-1)[&rate=5.803188599146256E-4]:2.974773188276E-1,1[&rate=5.803188599146256E-4]:6.861433028099E-2)[&rate=5.803188599146256E-4]:1.518651359414E-1,22[&rate=5.803188599146256E-4]:1.001301384031E0)[&rate=5.803188599146256E-4]:1.767156559478E-1)[&rate=5.803188599146256E-4]:3.989040211192E-2,(((23[&rate=5.803188599146256E-4]:3.812646192958E-1,18[&rate=5.803188599146256E-4]:3.620865371041E-1)[&rate=5.803188599146256E-4]:1.774845485458E-1,21[&rate=5.803188599146256E-4]:5.47790263732E-1)[&rate=5.803188599146256E-4]:3.918003199565E-1,(10[&rate=5.803188599146256E-4]:6.50501918887E-1,55[&rate=5.803188599146256E-4]:6.313238366953E-1)[&rate=5.803188599146256E-4]:2.041571579522E-1)[&rate=5.803188599146256E-4]:2.673579542923E-1)[&rate=5.803188599146256E-4]:6.645417607184E-2,(((((41[&rate=5.803188599146256E-4]:6.033551485434E-1,46[&rate=5.803188599146256E-4]:6.252729567625E-1)[&rate=5.803188599146256E-4]:5.382839138543E-2,53[&rate=5.803188599146256E-4]:6.873205262302E-1)[&rate=5.803188599146256E-4]:1.313890631919E-1,(((12[&rate=5.803188599146256E-4]:2.50554039437E-1,15[&rate=5.803188599146256E-4]:2.889102038207E-1)[&rate=5.803188599146256E-4]:2.313534954081E-1,(48[&rate=5.803188599146256E-4]:4.362351075161E-1,(27[&rate=5.803188599146256E-4]:3.682461573655E-1,4[&rate=5.803188599146256E-4]:1.956434176395E-1)[&rate=5.803188599146256E-4]:1.830574433015E-1)[&rate=5.803188599146256E-4]:4.567242732902E-2)[&rate=5.803188599146256E-4]:1.352552128096E-1,8[&rate=5.803188599146256E-4]:6.089435695727E-1)[&rate=5.803188599146256E-4]:1.988071157398E-1)[&rate=5.803188599146256E-4]:8.890349476205E-2,49[&rate=5.803188599146256E-4]:9.048733581566E-1)[&rate=5.803188599146256E-4]:2.558340212717E-1,(((11[&rate=5.803188599146256E-4]:4.91262212078E-1,17[&rate=5.803188599146256E-4]:5.296183764617E-1)[&rate=5.803188599146256E-4]:3.655800611781E-1,(51[&rate=5.803188599146256E-4]:7.723489290647E-1,(45[&rate=5.803188599146256E-4]:7.643623035425E-1,(44[&rate=5.803188599146256E-4]:4.408918654659E-1,((50[&rate=5.803188599146256E-4]:3.865127498968E-2,40[&rate=5.803188599146256E-4]:9.892524759245E-2)[&rate=5.803188599146256E-4]:3.139433489092E-1,43[&rate=5.803188599146256E-4]:4.128685965016E-1)[&rate=5.803188599146256E-4]:3.076299499167E-2)[&rate=5.803188599146256E-4]:3.015526298575E-1)[&rate=5.803188599146256E-4]:8.743868031669E-2)[&rate=5.803188599146256E-4]:2.301563369559E-3)[&rate=5.803188599146256E-4]:4.684811636351E-2,((52[&rate=5.803188599146256E-4]:5.835510259635E-1,(63[&rate=5.803188599146256E-4]:2.381134266589E-1,58[&rate=5.803188599146256E-4]:2.353737006315E-1)[&rate=5.803188599146256E-4]:3.837937636883E-1)[&rate=5.803188599146256E-4]:4.338455979853E-2,(47[&rate=5.803188599146256E-4]:4.464785533169E-1,(54[&rate=5.803188599146256E-4]:5.902388401235E-1,42[&rate=5.803188599146256E-4]:3.984580182057E-1)[&rate=5.803188599146256E-4]:3.158217894685E-2)[&rate=5.803188599146256E-4]:2.571693612122E-1)[&rate=5.803188599146256E-4]:1.945630230358E-1)[&rate=5.803188599146256E-4]:2.570169898086E-1)[&rate=5.803188599146256E-4]:3.59830058571E-2)[&rate=5.803188599146256E-4]:1.543761471284E-2,(((60[&rate=5.803188599146256E-4]:4.125250567434E-1,56[&rate=5.803188599146256E-4]:4.097853307158E-1)[&rate=5.803188599146256E-4]:2.18972383307E-2,59[&rate=5.803188599146256E-4]:4.289428430192E-1)[&rate=5.803188599146256E-4]:3.356343285985E-1,57[&rate=5.803188599146256E-4]:7.700566236726E-1)[&rate=5.803188599146256E-4]:6.146741160519E-1)[&rate=5.803188599146256E-4]:9.208077106219E-2)[&rate=5.803188599146256E-4]:9.929106544448E-1)[&rate=5.803188599146256E-4]:2.571412075844E-1)[&rate=5.803188599146256E-4]:1.020406282624E-1)[&rate=5.803188599146256E-4]:2.15531346132E-2)[&rate=5.803188599146256E-4]:8.288061031356E-3,(((2[&rate=5.803188599146256E-4]:4.861544744364E-1,28[&rate=5.803188599146256E-4]:7.135517347104E-1)[&rate=5.803188599146256E-4]:3.429555019157E-1,(((6[&rate=5.803188599146256E-4]:3.341570584584E-1,7[&rate=5.803188599146256E-4]:3.341570584584E-1)[&rate=5.803188599146256E-4]:2.642490143194E-1,24[&rate=5.803188599146256E-4]:7.052553878463E-1)[&rate=5.803188599146256E-4]:1.959496375082E-1,(20[&rate=5.803188599146256E-4]:4.068150785919E-1,25[&rate=5.803188599146256E-4]:4.232534347562E-1)[&rate=5.803188599146256E-4]:4.83431042653E-1)[&rate=5.803188599146256E-4]:1.114665948332E-1)[&rate=5.803188599146256E-4]:1.571592832859E0,((14[&rate=5.803188599146256E-4]:2.516104415942E0,(62[&rate=5.803188599146256E-4]:4.75980404037E-1,29[&rate=5.803188599146256E-4]:4.186033548567E-1)[&rate=5.803188599146256E-4]:1.200813496821E-2)[&rate=5.803188599146256E-4]:9.134861021567E-3,(61[&rate=5.803188599146256E-4]:5.128823805338E-1,34[&rate=5.803188599146256E-4]:3.216255499327E-1)[&rate=5.803188599146256E-4]:4.708254954753E-2)[&rate=5.803188599146256E-4]:4.230655534815E-3)[&rate=5.803188599146256E-4]:1.89549236827E-1);
tree STATE_10536000 [&joint=-18013.24756642871,lnP=-18013.24756642871] = [&R] ((((32[&rate=5.514895070820108E-4]:5.684680546752E-1,(37[&rate=5.514895070820108E-4]:4.25279370917E-1,31[&rate=5.514895070820108E-4]:4.25279370917E-1)[&rate=5.514895070820108E-4]:5.848923020613E-2)[&rate=5.514895070820108E-4]:1.0149435529E-1,(35[&rate=5.514895070820108E-4]:4.67147869131E-1,(38[&rate=5.514895070820108E-4]:8.975763424145E-1,(((5[&rate=5.514895070820108E-4]:8.569229365405E-1,(16[&rate=5.514895070820108E-4]:8.478021446481E-1,(13[&rate=5.514895070820108E-4]:7.280184041307E-1,9[&rate=5.514895070820108E-4]:6.896622397472E-1)[&rate=5.514895070820108E-4]:1.115645624351E-1)[&rate=5.514895070820108E-4]:7.213449052257E-2)[&rate=5.514895070820108E-4]:1.882425472564E-1,3[&rate=5.514895070820108E-4]:9.931106892765E-1)[&rate=5.514895070820108E-4]:4.614182210241E-1,(((((((46[&rate=5.514895070820108E-4]:3.377379952233E-1,41[&rate=5.514895070820108E-4]:3.158201870042E-1)[&rate=5.514895070820108E-4]:4.921336796717E-1,53[&rate=5.514895070820108E-4]:8.380908529772E-1)[&rate=5.514895070820108E-4]:6.001231412292E-2,((48[&rate=5.514895070820108E-4]:7.767006909815E-1,(8[&rate=5.514895070820108E-4]:5.729417813121E-1,(12[&rate=5.514895070820108E-4]:4.359180143093E-1,15[&rate=5.514895070820108E-4]:4.742741786929E-1)[&rate=5.514895070820108E-4]:1.45242945085E-1)[&rate=5.514895070820108E-4]:1.955397315873E-1)[&rate=5.514895070820108E-4]:1.167373011916E-2,(27[&rate=5.514895070820108E-4]:2.152524125619E-1,4[&rate=5.514895070820108E-4]:4.264967283586E-2)[&rate=5.514895070820108E-4]:6.881905016896E-1)[&rate=5.514895070820108E-4]:1.069890199719E-1)[&rate=5.514895070820108E-4]:6.586952552903E-2,49[&rate=5.514895070820108E-4]:9.612329666016E-1)[&rate=5.514895070820108E-4]:1.438006446766E-1,(((11[&rate=5.514895070820108E-4]:4.846263714787E-1,17[&rate=5.514895070820108E-4]:5.229825358624E-1)[&rate=5.514895070820108E-4]:3.684831897083E-1,(51[&rate=5.514895070820108E-4]:7.456366571375E-1,((45[&rate=5.514895070820108E-4]:5.641344346054E-1,(50[&rate=5.514895070820108E-4]:1.281376376872E-2,40[&rate=5.514895070820108E-4]:7.30877363715E-2)[&rate=5.514895070820108E-4]:4.718686160422E-1)[&rate=5.514895070820108E-4]:1.677740369648E-1,(44[&rate=5.514895070820108E-4]:4.891780596118E-2,43[&rate=5.514895070820108E-4]:5.165753198854E-2)[&rate=5.514895070820108E-4]:6.6107285739E-1)[&rate=5.514895070820108E-4]:9.318024036169E-2)[&rate=5.514895070820108E-4]:2.528112322761E-2)[&rate=5.514895070820108E-4]:1.070050015141E-1,((63[&rate=5.514895070820108E-4]:3.319813790795E-1,58[&rate=5.514895070820108E-4]:3.292416530522E-1)[&rate=5.514895070820108E-4]:4.138136045623E-1,((54[&rate=5.514895070820108E-4]:6.761633441314E-1,(42[&rate=5.514895070820108E-4]:2.019012538108E-2,47[&rate=5.514895070820108E-4]:3.662848154545E-2)[&rate=5.514895070820108E-4]:4.641923968326E-1)[&rate=5.514895070820108E-4]:2.220784173101E-1,52[&rate=5.514895070820108E-4]:6.46186966921E-1)[&rate=5.514895070820108E-4]:6.125185233718E-2)[&rate=5.514895070820108E-4]:1.704839626211E-1)[&rate=5.514895070820108E-4]:1.449190485771E-1)[&rate=5.514895070820108E-4]:9.987193448242E-2,(((((26[&rate=5.514895070820108E-4]:6.882700310498E-1,19[&rate=5.514895070820108E-4]:6.636124968034E-1)[&rate=5.514895070820108E-4]:1.421132415929E-1,1[&rate=5.514895070820108E-4]:4.408190277983E-2)[&rate=5.514895070820108E-4]:6.496927704309E-2,22[&rate=5.514895070820108E-4]:8.898730976311E-1)[&rate=5.514895070820108E-4]:2.805415405269E-1,39[&rate=5.514895070820108E-4]:8.770802541645E-3)[&rate=5.514895070820108E-4]:4.476040651255E-2,(((23[&rate=5.514895070820108E-4]:6.937258249277E-1,18[&rate=5.514895070820108E-4]:6.74547742736E-1)[&rate=5.514895070820108E-4]:1.82951013128E-1,21[&rate=5.514895070820108E-4]:8.657179339461E-1)[&rate=5.514895070820108E-4]:1.493438081245E-1,(10[&rate=5.514895070820108E-4]:8.076942349469E-1,55[&rate=5.514895070820108E-4]:7.885161527552E-1)[&rate=5.514895070820108E-4]:1.224360002745E-1)[&rate=5.514895070820108E-4]:1.891543984903E-1)[&rate=5.514895070820108E-4]:7.740173396688E-2)[&rate=5.514895070820108E-4]:1.465301391462E-1,(((60[&rate=5.514895070820108E-4]:2.738050388158E-1,56[&rate=5.514895070820108E-4]:2.710653127882E-1)[&rate=5.514895070820108E-4]:1.254401933775E-1,59[&rate=5.514895070820108E-4]:3.937657801383E-1)[&rate=5.514895070820108E-4]:2.386321126639E-1,57[&rate=5.514895070820108E-4]:6.378773448571E-1)[&rate=5.514895070820108E-4]:8.861610797759E-1)[&rate=5.514895070820108E-4]:1.798055541607E-1)[&rate=5.514895070820108E-4]:4.457871581414E-1)[&rate=5.514895070820108E-4]:4.143203851641E-1)[&rate=5.514895070820108E-4]:1.918855790854E-1)[&rate=5.514895070820108E-4]:1.653691041641E-1,(30[&rate=5.514895070820108E-4]:3.69831023835E-1,(36[&rate=5.514895070820108E-4]:4.435758085023E-1,33[&rate=5.514895070820108E-4]:4.080566828194E-1)[&rate=5.514895070820108E-4]:7.652843937626E-2)[&rate=5.514895070820108E-4]:3.261562279992E-1)[&rate=5.514895070820108E-4]:3.43293082168E-2,(((2[&rate=5.514895070820108E-4]:7.988457739772E-1,((28[&rate=5.514895070820108E-4]:8.341534413424E-1,(20[&rate=5.514895070820108E-4]:1.974655758126E-1,25[&rate=5.514895070820108E-4]:2.13903931977E-1)[&rate=5.514895070820108E-4]:5.818933449818E-1)[&rate=5.514895070820108E-4]:1.472108864422E-1,((6[&rate=5.514895070820108E-4]:1.519036139857E-1,7[&rate=5.514895070820108E-4]:1.519036139857E-1)[&rate=5.514895070820108E-4]:6.078436889061E-1,24[&rate=5.514895070820108E-4]:8.665966179604E-1)[&rate=5.514895070820108E-4]:7.093209338581E-2)[&rate=5.514895070820108E-4]:4.48787064667E-2)[&rate=5.514895070820108E-4]:1.624537658648E0,61[&rate=5.514895070820108E-4]:5.86876209031E-1)[&rate=5.514895070820108E-4]:2.296175408048E-2,(62[&rate=5.514895070820108E-4]:5.127856329354E-1,((34[&rate=5.514895070820108E-4]:3.63763579387E-1,14[&rate=5.514895070820108E-4]:2.52029475687E0)[&rate=5.514895070820108E-4]:1.449664676991E-2,29[&rate=5.514895070820108E-4]:4.492984775231E-1)[&rate=5.514895070820108E-4]:6.110106231991E-3)[&rate=5.514895070820108E-4]:3.421080012153E-2)[&rate=5.514895070820108E-4]:2.406971761744E-1);
tree STATE_10538000 [&joint=-18014.044528517305,lnP=-18014.044528517305] = [&R] ((((32[&rate=5.452867630001429E-4]:4.350871087992E-1,(37[&rate=5.452867630001429E-4]:1.437854110399E-1,31[&rate=5.452867630001429E-4]:1.437854110399E-1)[&rate=5.452867630001429E-4]:2.066022442072E-1)[&rate=5.452867630001429E-4]:2.92396281075E-1,(35[&rate=5.452867630001429E-4]:6.774114378358E-1,(38[&rate=5.452867630001429E-4]:1.055660840019E0,(((5[&rate=5.452867630001429E-4]:6.108240033188E-1,((13[&rate=5.452867630001429E-4]:3.200451992848E-1,9[&rate=5.452867630001429E-4]:2.816890349013E-1)[&rate=5.452867630001429E-4]:3.334237579465E-1,16[&rate=5.452867630001429E-4]:6.616881353136E-1)[&rate=5.452867630001429E-4]:1.214956663532E-2)[&rate=5.452867630001429E-4]:2.377997801029E-1,3[&rate=5.452867630001429E-4]:7.965689889012E-1)[&rate=5.452867630001429E-4]:6.347886252645E-1,(((((60[&rate=5.452867630001429E-4]:2.593775607453E-1,59[&rate=5.452867630001429E-4]:2.538981086904E-1)[&rate=5.452867630001429E-4]:2.52532780147E-3,56[&rate=5.452867630001429E-4]:2.591631625192E-1)[&rate=5.452867630001429E-4]:1.2116477522E-1,57[&rate=5.452867630001429E-4]:3.830676637668E-1)[&rate=5.452867630001429E-4]:9.457806231221E-1,(((12[&rate=5.452867630001429E-4]:3.455065860085E-1,15[&rate=5.452867630001429E-4]:3.838627503921E-1)[&rate=5.452867630001429E-4]:5.398076401952E-1,((53[&rate=5.452867630001429E-4]:8.7488880616E-1,(49[&rate=5.452867630001429E-4]:8.377720174369E-1,(41[&rate=5.452867630001429E-4]:7.761764699567E-1,46[&rate=5.452867630001429E-4]:7.980942781758E-1)[&rate=5.452867630001429E-4]:3.419828720634E-2)[&rate=5.452867630001429E-4]:3.437706269561E-2)[&rate=5.452867630001429E-4]:8.174386605113E-3,(48[&rate=5.452867630001429E-4]:7.467164982764E-1,(8[&rate=5.452867630001429E-4]:5.871564196645E-1,(27[&rate=5.452867630001429E-4]:2.310277361057E-1,4[&rate=5.452867630001429E-4]:5.842499637973E-2)[&rate=5.452867630001429E-4]:4.794163547917E-1)[&rate=5.452867630001429E-4]:1.513409005298E-1)[&rate=5.452867630001429E-4]:1.336069684612E-1)[&rate=5.452867630001429E-4]:4.990759466119E-3)[&rate=5.452867630001429E-4]:2.218964075492E-1,(((51[&rate=5.452867630001429E-4]:5.948057033706E-1,(11[&rate=5.452867630001429E-4]:2.528043499653E-1,17[&rate=5.452867630001429E-4]:2.91160514349E-1)[&rate=5.452867630001429E-4]:4.241931342271E-1)[&rate=5.452867630001429E-4]:3.007099714867E-1,(45[&rate=5.452867630001429E-4]:6.231713170431E-1,((44[&rate=5.452867630001429E-4]:6.054915746393E-2,43[&rate=5.452867630001429E-4]:6.328888349129E-2)[&rate=5.452867630001429E-4]:3.420502102057E-1,(50[&rate=5.452867630001429E-4]:3.235534536272E-2,40[&rate=5.452867630001429E-4]:9.26293179655E-2)[&rate=5.452867630001429E-4]:3.127097757315E-1)[&rate=5.452867630001429E-4]:1.986541411544E-1)[&rate=5.452867630001429E-4]:3.517964126086E-1)[&rate=5.452867630001429E-4]:8.519913022726E-2,((52[&rate=5.452867630001429E-4]:8.807431224779E-1,(47[&rate=5.452867630001429E-4]:1.486517600504E-1,(42[&rate=5.452867630001429E-4]:1.247692631849E-1,54[&rate=5.452867630001429E-4]:3.165500851027E-1)[&rate=5.452867630001429E-4]:7.44414070109E-3)[&rate=5.452867630001429E-4]:8.088036911947E-1)[&rate=5.452867630001429E-4]:1.68638088818E-2,(63[&rate=5.452867630001429E-4]:5.583336497653E-1,58[&rate=5.452867630001429E-4]:5.555939237379E-1)[&rate=5.452867630001429E-4]:3.776294459781E-1)[&rate=5.452867630001429E-4]:8.310787372481E-2)[&rate=5.452867630001429E-4]:4.430404784651E-2)[&rate=5.452867630001429E-4]:4.903491340983E-2)[&rate=5.452867630001429E-4]:1.209195726038E-1,(((((23[&rate=5.452867630001429E-4]:5.490673416883E-1,18[&rate=5.452867630001429E-4]:5.298892594966E-1)[&rate=5.452867630001429E-4]:1.787356212525E-1,21[&rate=5.452867630001429E-4]:7.168440588311E-1)[&rate=5.452867630001429E-4]:1.652781836652E-1,(10[&rate=5.452867630001429E-4]:5.877066862821E-1,55[&rate=5.452867630001429E-4]:5.685286040904E-1)[&rate=5.452867630001429E-4]:2.09484049365E-1)[&rate=5.452867630001429E-4]:3.101490088227E-1,39[&rate=5.452867630001429E-4]:4.158631981234E-2)[&rate=5.452867630001429E-4]:4.820118282739E-2,(((26[&rate=5.452867630001429E-4]:6.020235841534E-1,19[&rate=5.452867630001429E-4]:5.77366049907E-1)[&rate=5.452867630001429E-4]:2.948423950357E-1,1[&rate=5.452867630001429E-4]:1.105646093262E-1)[&rate=5.452867630001429E-4]:1.366330792572E-1,22[&rate=5.452867630001429E-4]:1.028019606392E0)[&rate=5.452867630001429E-4]:2.234117318645E-1)[&rate=5.452867630001429E-4]:1.134050143872E-1)[&rate=5.452867630001429E-4]:2.309048231661E-1)[&rate=5.452867630001429E-4]:6.270429518806E-1)[&rate=5.452867630001429E-4]:4.664994562645E-1)[&rate=5.452867630001429E-4]:3.914299028972E-2)[&rate=5.452867630001429E-4]:9.490440716298E-4,(30[&rate=5.452867630001429E-4]:5.052531166621E-1,(33[&rate=5.452867630001429E-4]:5.836160337471E-1,36[&rate=5.452867630001429E-4]:6.191351594299E-1)[&rate=5.452867630001429E-4]:3.639118127567E-2)[&rate=5.452867630001429E-4]:8.383505498875E-2)[&rate=5.452867630001429E-4]:1.618707123289E-1,(29[&rate=5.452867630001429E-4]:6.742705062028E-1,(((14[&rate=5.452867630001429E-4]:2.507908271204E0,(61[&rate=5.452867630001429E-4]:4.793277271683E-1,(2[&rate=5.452867630001429E-4]:1.018112363601E0,((((6[&rate=5.452867630001429E-4]:1.232761293244E-1,7[&rate=5.452867630001429E-4]:1.232761293244E-1)[&rate=5.452867630001429E-4]:4.666988797113E-1,24[&rate=5.452867630001429E-4]:6.968243241042E-1)[&rate=5.452867630001429E-4]:4.545445195668E-2,28[&rate=5.452867630001429E-4]:7.861143924993E-1)[&rate=5.452867630001429E-4]:8.843135482096E-2,(20[&rate=5.452867630001429E-4]:4.805257204617E-1,25[&rate=5.452867630001429E-4]:4.969640766261E-1)[&rate=5.452867630001429E-4]:3.392255063105E-1)[&rate=5.452867630001429E-4]:3.709638765545E-1)[&rate=5.452867630001429E-4]:1.297722587162E0)[&rate=5.452867630001429E-4]:6.330619715342E-2)[&rate=5.452867630001429E-4]:5.627730950299E-2,62[&rate=5.452867630001429E-4]:5.360697037701E-1)[&rate=5.452867630001429E-4]:7.535532061174E-4,34[&rate=5.452867630001429E-4]:4.084079564297E-1)[&rate=5.452867630001429E-4]:1.948242984069E-1)[&rate=5.452867630001429E-4]:7.668837777699E-2);
tree STATE_10540000 [&joint=-18044.1125917408,lnP=-18044.1125917408] = [&R] ((62[&rate=5.154657253888692E-4]:8.036849179464E-1,(61[&rate=5.154657253888692E-4]:8.111119204653E-1,(((34[&rate=5.154657253888692E-4]:3.936991390061E-1,(2[&rate=5.154657253888692E-4]:1.005052840333E0,((((6[&rate=5.154657253888692E-4]:1.91877860944E-1,7[&rate=5.154657253888692E-4]:1.91877860944E-1)[&rate=5.154657253888692E-4]:4.120249020161E-1,24[&rate=5.154657253888692E-4]:7.107520780286E-1)[&rate=5.154657253888692E-4]:2.885245663641E-1,(20[&rate=5.154657253888692E-4]:5.541471602067E-1,25[&rate=5.154657253888692E-4]:5.705855163711E-1)[&rate=5.154657253888692E-4]:4.341705800764E-1)[&rate=5.154657253888692E-4]:1.479167499113E-2,28[&rate=5.154657253888692E-4]:1.057903935822E0)[&rate=5.154657253888692E-4]:1.745461647849E-1)[&rate=5.154657253888692E-4]:1.416410352869E0)[&rate=5.154657253888692E-4]:1.296036220648E-1,29[&rate=5.154657253888692E-4]:5.943410124371E-1)[&rate=5.154657253888692E-4]:7.400790873648E-2,14[&rate=5.154657253888692E-4]:2.753841847291E0)[&rate=5.154657253888692E-4]:2.254442005688E-2)[&rate=5.154657253888692E-4]:5.541452753563E-2)[&rate=5.154657253888692E-4]:5.771057021204E-2,((30[&rate=5.154657253888692E-4]:7.190709015183E-1,(36[&rate=5.154657253888692E-4]:5.727447630454E-1,33[&rate=5.154657253888692E-4]:5.372256373625E-1)[&rate=5.154657253888692E-4]:2.965993625165E-1)[&rate=5.154657253888692E-4]:3.097007212826E-2,((35[&rate=5.154657253888692E-4]:5.592442683879E-1,(38[&rate=5.154657253888692E-4]:5.31953212792E-1,((((13[&rate=5.154657253888692E-4]:7.40173803159E-1,9[&rate=5.154657253888692E-4]:7.018176387755E-1)[&rate=5.154657253888692E-4]:1.665351670863E-1,(16[&rate=5.154657253888692E-4]:6.941052746619E-1,5[&rate=5.154657253888692E-4]:6.310915760318E-1)[&rate=5.154657253888692E-4]:2.208228736657E-1)[&rate=5.154657253888692E-4]:4.180916432832E-2,3[&rate=5.154657253888692E-4]:8.416688195053E-1)[&rate=5.154657253888692E-4]:4.665590065417E-1,((((((27[&rate=5.154657253888692E-4]:2.41205191414E-1,4[&rate=5.154657253888692E-4]:6.860245168801E-2)[&rate=5.154657253888692E-4]:4.888658952898E-1,((53[&rate=5.154657253888692E-4]:2.149541415911E-1,8[&rate=5.154657253888692E-4]:2.039952374814E-1)[&rate=5.154657253888692E-4]:3.748230789926E-1,48[&rate=5.154657253888692E-4]:5.870374945561E-1)[&rate=5.154657253888692E-4]:2.796509899695E-2)[&rate=5.154657253888692E-4]:3.479112013625E-1,((12[&rate=5.154657253888692E-4]:7.951697812304E-1,15[&rate=5.154657253888692E-4]:8.335259456141E-1)[&rate=5.154657253888692E-4]:1.624885637227E-1,((41[&rate=5.154657253888692E-4]:6.071937019747E-1,46[&rate=5.154657253888692E-4]:6.291115101938E-1)[&rate=5.154657253888692E-4]:1.456731251413E-1,49[&rate=5.154657253888692E-4]:7.802640873898E-1)[&rate=5.154657253888692E-4]:1.773942575634E-1)[&rate=5.154657253888692E-4]:5.255449962372E-3)[&rate=5.154657253888692E-4]:2.10096869432E-1,(((51[&rate=5.154657253888692E-4]:5.299260541331E-1,(11[&rate=5.154657253888692E-4]:4.887033881718E-1,17[&rate=5.154657253888692E-4]:5.270595525555E-1)[&rate=5.154657253888692E-4]:1.234144467831E-1)[&rate=5.154657253888692E-4]:3.51105859323E-1,(45[&rate=5.154657253888692E-4]:6.632259951632E-1,(((50[&rate=5.154657253888692E-4]:1.248057704976E-1,40[&rate=5.154657253888692E-4]:1.850797431003E-1)[&rate=5.154657253888692E-4]:2.453507829786E-1,43[&rate=5.154657253888692E-4]:4.304305260789E-1)[&rate=5.154657253888692E-4]:1.858979843379E-1,44[&rate=5.154657253888692E-4]:6.135887843894E-1)[&rate=5.154657253888692E-4]:2.77194025547E-2)[&rate=5.154657253888692E-4]:2.972579730874E-1)[&rate=5.154657253888692E-4]:1.565367804629E-1,((63[&rate=5.154657253888692E-4]:1.842037375794E-1,58[&rate=5.154657253888692E-4]:1.814640115521E-1)[&rate=5.154657253888692E-4]:6.762321924643E-1,((54[&rate=5.154657253888692E-4]:6.641481553216E-1,(47[&rate=5.154657253888692E-4]:8.347712514908E-2,42[&rate=5.154657253888692E-4]:6.70387689847E-2)[&rate=5.154657253888692E-4]:4.053285644192E-1)[&rate=5.154657253888692E-4]:1.163486259259E-1,52[&rate=5.154657253888692E-4]:5.28441986727E-1)[&rate=5.154657253888692E-4]:2.936377789331E-1)[&rate=5.154657253888692E-4]:2.154889282589E-1)[&rate=5.154657253888692E-4]:5.325018960673E-2)[&rate=5.154657253888692E-4]:1.437419549245E-1,(((59[&rate=5.154657253888692E-4]:2.790768831382E-1,56[&rate=5.154657253888692E-4]:2.818166091656E-1)[&rate=5.154657253888692E-4]:6.582302247021E-2,60[&rate=5.154657253888692E-4]:3.503793576634E-1)[&rate=5.154657253888692E-4]:1.138423519519E-1,57[&rate=5.154657253888692E-4]:4.642217096153E-1)[&rate=5.154657253888692E-4]:1.025133649383E0)[&rate=5.154657253888692E-4]:6.894604692732E-3,((((26[&rate=5.154657253888692E-4]:5.180550107583E-1,19[&rate=5.154657253888692E-4]:4.933974765119E-1)[&rate=5.154657253888692E-4]:2.761968976766E-1,1[&rate=5.154657253888692E-4]:7.95053857199E-3)[&rate=5.154657253888692E-4]:1.697499563482E-1,22[&rate=5.154657253888692E-4]:9.585224127284E-1)[&rate=5.154657253888692E-4]:3.872775049719E-1,((((23[&rate=5.154657253888692E-4]:2.37289395833E-1,18[&rate=5.154657253888692E-4]:2.181113136413E-1)[&rate=5.154657253888692E-4]:3.850495977206E-1,21[&rate=5.154657253888692E-4]:6.11380089444E-1)[&rate=5.154657253888692E-4]:2.403479186905E-1,(10[&rate=5.154657253888692E-4]:6.346606558505E-1,55[&rate=5.154657253888692E-4]:6.154825736588E-1)[&rate=5.154657253888692E-4]:1.321358454347E-1)[&rate=5.154657253888692E-4]:3.008021960474E-1,39[&rate=5.154657253888692E-4]:1.845272675186E-3)[&rate=5.154657253888692E-4]:1.823108094087E-1)[&rate=5.154657253888692E-4]:6.551853914128E-2)[&rate=5.154657253888692E-4]:6.12929308492E-2)[&rate=5.154657253888692E-4]:2.264651127726E-1)[&rate=5.154657253888692E-4]:8.720399140433E-1)[&rate=5.154657253888692E-4]:1.804777016198E-1,(32[&rate=5.154657253888692E-4]:6.192380960887E-1,(37[&rate=5.154657253888692E-4]:1.34854098489E-1,31[&rate=5.154657253888692E-4]:1.34854098489E-1)[&rate=5.154657253888692E-4]:3.996845440477E-1)[&rate=5.154657253888692E-4]:1.314128356677E-1)[&rate=5.154657253888692E-4]:1.387343041852E-1)[&rate=5.154657253888692E-4]:5.397746533151E-2);
tree STATE_10542000 [&joint=-18046.50044590554,lnP=-18046.50044590554] = [&R] ((14[&rate=5.278396593116856E-4]:2.854162046611E0,(((61[&rate=5.278396593116856E-4]:5.773931005327E-1,34[&rate=5.278396593116856E-4]:3.861362699316E-1)[&rate=5.278396593116856E-4]:7.201960556457E-2,(2[&rate=5.278396593116856E-4]:7.570428395316E-1,((28[&rate=5.278396593116856E-4]:7.978493228007E-1,(20[&rate=5.278396593116856E-4]:2.616075441023E-1,25[&rate=5.278396593116856E-4]:2.780459002667E-1)[&rate=5.278396593116856E-4]:4.814472581504E-1)[&rate=5.278396593116856E-4]:1.552559420927E-1,((6[&rate=5.278396593116856E-4]:1.887853673793E-1,7[&rate=5.278396593116856E-4]:1.887853673793E-1)[&rate=5.278396593116856E-4]:4.677263097893E-1,24[&rate=5.278396593116856E-4]:7.633609922372E-1)[&rate=5.278396593116856E-4]:1.459086562178E-1)[&rate=5.278396593116856E-4]:3.133483491232E-2)[&rate=5.278396593116856E-4]:1.72887709016E0)[&rate=5.278396593116856E-4]:1.703307530651E-1,(29[&rate=5.278396593116856E-4]:6.244246974229E-1,62[&rate=5.278396593116856E-4]:6.818017466032E-1)[&rate=5.278396593116856E-4]:7.510018250458E-2)[&rate=5.278396593116856E-4]:6.914424056664E-2)[&rate=5.278396593116856E-4]:1.074867658434E-2,(((32[&rate=5.278396593116856E-4]:6.41772677048E-1,(37[&rate=5.278396593116856E-4]:3.498490221688E-1,31[&rate=5.278396593116856E-4]:3.498490221688E-1)[&rate=5.278396593116856E-4]:2.072242013272E-1)[&rate=5.278396593116856E-4]:1.799719709746E-1,(38[&rate=5.278396593116856E-4]:1.472597286711E0,(((5[&rate=5.278396593116856E-4]:6.219726250815E-1,(16[&rate=5.278396593116856E-4]:5.698383121627E-1,3[&rate=5.278396593116856E-4]:4.547698190121E-1)[&rate=5.278396593116856E-4]:1.151480115488E-1)[&rate=5.278396593116856E-4]:7.593960701664E-2,(13[&rate=5.278396593116856E-4]:3.784152355528E-1,9[&rate=5.278396593116856E-4]:3.400590711694E-1)[&rate=5.278396593116856E-4]:3.742915170931E-1)[&rate=5.278396593116856E-4]:8.771430269903E-1,((((39[&rate=5.278396593116856E-4]:9.487967788428E-2,(((23[&rate=5.278396593116856E-4]:5.992925798716E-1,18[&rate=5.278396593116856E-4]:5.801144976799E-1)[&rate=5.278396593116856E-4]:2.561808377147E-1,21[&rate=5.278396593116856E-4]:8.445145134766E-1)[&rate=5.278396593116856E-4]:1.174438975299E-1,(10[&rate=5.278396593116856E-4]:1.691201277162E-1,55[&rate=5.278396593116856E-4]:1.499420455245E-1)[&rate=5.278396593116856E-4]:7.079067764412E-1)[&rate=5.278396593116856E-4]:2.836061983844E-1)[&rate=5.278396593116856E-4]:1.652638681463E-2,(((26[&rate=5.278396593116856E-4]:6.997207066285E-1,19[&rate=5.278396593116856E-4]:6.75063172382E-1)[&rate=5.278396593116856E-4]:2.239197755656E-1,1[&rate=5.278396593116856E-4]:1.373391123311E-1)[&rate=5.278396593116856E-4]:2.098487165677E-1,22[&rate=5.278396593116856E-4]:1.128009746707E0)[&rate=5.278396593116856E-4]:1.450401536082E-1)[&rate=5.278396593116856E-4]:1.166252741411E-1,(((59[&rate=5.278396593116856E-4]:3.375636450346E-1,56[&rate=5.278396593116856E-4]:3.40303371062E-1)[&rate=5.278396593116856E-4]:3.138958093858E-2,60[&rate=5.278396593116856E-4]:3.744326780281E-1)[&rate=5.278396593116856E-4]:4.389199530031E-1,57[&rate=5.278396593116856E-4]:8.133526310312E-1)[&rate=5.278396593116856E-4]:6.612540502745E-1)[&rate=5.278396593116856E-4]:7.494599809485E-2,((((27[&rate=5.278396593116856E-4]:2.424429885683E-1,4[&rate=5.278396593116856E-4]:6.984024884225E-2)[&rate=5.278396593116856E-4]:6.26742681284E-1,((48[&rate=5.278396593116856E-4]:5.004925500691E-1,53[&rate=5.278396593116856E-4]:5.032322760967E-1)[&rate=5.278396593116856E-4]:1.132097749482E-1,8[&rate=5.278396593116856E-4]:6.054831469352E-1)[&rate=5.278396593116856E-4]:1.404148516842E-1)[&rate=5.278396593116856E-4]:1.483029017039E-1,((12[&rate=5.278396593116856E-4]:4.53791260362E-1,15[&rate=5.278396593116856E-4]:4.921474247457E-1)[&rate=5.278396593116856E-4]:3.748662070629E-1,(49[&rate=5.278396593116856E-4]:6.127420430661E-1,(41[&rate=5.278396593116856E-4]:5.755362383609E-1,46[&rate=5.278396593116856E-4]:5.9745404658E-1)[&rate=5.278396593116856E-4]:9.80854443137E-3)[&rate=5.278396593116856E-4]:2.159154243588E-1)[&rate=5.278396593116856E-4]:7.376261098051E-2)[&rate=5.278396593116856E-4]:2.239523406746E-1,((((11[&rate=5.278396593116856E-4]:5.04417822218E-1,17[&rate=5.278396593116856E-4]:5.427739866017E-1)[&rate=5.278396593116856E-4]:3.263330791606E-1,((44[&rate=5.278396593116856E-4]:6.38018014557E-1,43[&rate=5.278396593116856E-4]:6.407577405843E-1)[&rate=5.278396593116856E-4]:5.125289059851E-2,(45[&rate=5.278396593116856E-4]:5.113948517647E-1,(50[&rate=5.278396593116856E-4]:1.848211280051E-2,40[&rate=5.278396593116856E-4]:7.875608540328E-2)[&rate=5.278396593116856E-4]:4.134606841697E-1)[&rate=5.278396593116856E-4]:1.997938616098E-1)[&rate=5.278396593116856E-4]:1.168224619767E-1)[&rate=5.278396593116856E-4]:1.986270480888E-1,51[&rate=5.278396593116856E-4]:9.471861686455E-1)[&rate=5.278396593116856E-4]:5.419070067403E-2,((63[&rate=5.278396593116856E-4]:2.874616774618E-1,58[&rate=5.278396593116856E-4]:2.847219514344E-1)[&rate=5.278396593116856E-4]:5.706440158971E-1,((47[&rate=5.278396593116856E-4]:2.349172554837E-1,(54[&rate=5.278396593116856E-4]:2.590738545825E-1,42[&rate=5.278396593116856E-4]:6.729303266471E-2)[&rate=5.278396593116856E-4]:1.511858666546E-1)[&rate=5.278396593116856E-4]:3.197510286655E-1,52[&rate=5.278396593116856E-4]:4.77955955382E-1)[&rate=5.278396593116856E-4]:3.417935735932E-1)[&rate=5.278396593116856E-4]:1.816273403443E-1)[&rate=5.278396593116856E-4]:4.280376893856E-2)[&rate=5.278396593116856E-4]:2.505775205944E-1)[&rate=5.278396593116856E-4]:2.227628536605E-1)[&rate=5.278396593116856E-4]:9.523365481707E-1)[&rate=5.278396593116856E-4]:1.829672580103E-1)[&rate=5.278396593116856E-4]:7.466641867441E-2,(((33[&rate=5.278396593116856E-4]:5.746525947318E-1,30[&rate=5.278396593116856E-4]:4.598984963712E-1)[&rate=5.278396593116856E-4]:1.338156240822E-1,36[&rate=5.278396593116856E-4]:7.43987344497E-1)[&rate=5.278396593116856E-4]:1.622887410174E-1,35[&rate=5.278396593116856E-4]:8.844181620171E-1)[&rate=5.278396593116856E-4]:1.063942931225E-3)[&rate=5.278396593116856E-4]:2.235099267638E-2);
tree STATE_10544000 [&joint=-18011.956548496888,lnP=-18011.956548496888] = [&R] (((((6[&rate=6.02461447289389E-4]:2.139292959426E-1,7[&rate=6.02461447289389E-4]:2.139292959426E-1)[&rate=6.02461447289389E-4]:3.650378916929E-1,24[&rate=6.02461447289389E-4]:6.858165027041E-1)[&rate=6.02461447289389E-4]:1.783174803697E-1,((28[&rate=6.02461447289389E-4]:4.788700001623E-1,(20[&rate=6.02461447289389E-4]:3.413166551939E-1,25[&rate=6.02461447289389E-4]:3.577550113583E-1)[&rate=6.02461447289389E-4]:8.275882442038E-2)[&rate=6.02461447289389E-4]:2.596490026258E-1,2[&rate=6.02461447289389E-4]:5.111217425141E-1)[&rate=6.02461447289389E-4]:1.694505967241E-1)[&rate=6.02461447289389E-4]:1.996394908087E0,(((33[&rate=6.02461447289389E-4]:7.27862799463E-1,(36[&rate=6.02461447289389E-4]:6.93007293491E-1,30[&rate=6.02461447289389E-4]:5.427340694475E-1)[&rate=6.02461447289389E-4]:7.03746316549E-2)[&rate=6.02461447289389E-4]:3.237031895402E-2,((35[&rate=6.02461447289389E-4]:7.265588161142E-1,(38[&rate=6.02461447289389E-4]:1.28793963521E0,((((16[&rate=6.02461447289389E-4]:5.08436896779E-1,3[&rate=6.02461447289389E-4]:3.933684036284E-1)[&rate=6.02461447289389E-4]:2.200242013698E-1,(13[&rate=6.02461447289389E-4]:5.475444512494E-1,9[&rate=6.02461447289389E-4]:5.09188286866E-1)[&rate=6.02461447289389E-4]:1.726974688171E-1)[&rate=6.02461447289389E-4]:5.820190358398E-2,5[&rate=6.02461447289389E-4]:7.236493031027E-1)[&rate=6.02461447289389E-4]:7.398640302379E-1,((((12[&rate=6.02461447289389E-4]:6.004281872961E-1,15[&rate=6.02461447289389E-4]:6.387843516797E-1)[&rate=6.02461447289389E-4]:2.549273565836E-1,((49[&rate=6.02461447289389E-4]:5.977828564491E-1,(41[&rate=6.02461447289389E-4]:4.855956504919E-1,46[&rate=6.02461447289389E-4]:5.075134587109E-1)[&rate=6.02461447289389E-4]:8.478994568342E-2)[&rate=6.02461447289389E-4]:2.127128037208E-1,(8[&rate=6.02461447289389E-4]:7.153139351904E-1,(48[&rate=6.02461447289389E-4]:7.123195188158E-1,(53[&rate=6.02461447289389E-4]:6.283960632672E-1,(27[&rate=6.02461447289389E-4]:3.048855407526E-1,4[&rate=6.02461447289389E-4]:1.322828010266E-1)[&rate=6.02461447289389E-4]:4.358392896378E-1)[&rate=6.02461447289389E-4]:8.66631815762E-2)[&rate=6.02461447289389E-4]:1.121359445675E-2)[&rate=6.02461447289389E-4]:8.696254689732E-2)[&rate=6.02461447289389E-4]:4.485988370985E-2)[&rate=6.02461447289389E-4]:3.717897280406E-1,((((11[&rate=6.02461447289389E-4]:5.487687811717E-1,17[&rate=6.02461447289389E-4]:5.871249455554E-1)[&rate=6.02461447289389E-4]:2.791501808967E-1,51[&rate=6.02461447289389E-4]:7.457271812466E-1)[&rate=6.02461447289389E-4]:3.023672212306E-2,((43[&rate=6.02461447289389E-4]:4.089729175642E-1,((50[&rate=6.02461447289389E-4]:1.297836730381E-1,40[&rate=6.02461447289389E-4]:1.900576456408E-1)[&rate=6.02461447289389E-4]:1.774415537588E-1,44[&rate=6.02461447289389E-4]:3.647594733723E-1)[&rate=6.02461447289389E-4]:4.147371816451E-2)[&rate=6.02461447289389E-4]:2.64270659894E-1,45[&rate=6.02461447289389E-4]:6.924216596499E-1)[&rate=6.02461447289389E-4]:1.629942985142E-1)[&rate=6.02461447289389E-4]:1.833528154156E-1,((63[&rate=6.02461447289389E-4]:2.615298281262E-1,58[&rate=6.02461447289389E-4]:2.587901020989E-1)[&rate=6.02461447289389E-4]:4.394135547213E-1,(((47[&rate=6.02461447289389E-4]:4.319872991225E-1,42[&rate=6.02461447289389E-4]:4.155489429582E-1)[&rate=6.02461447289389E-4]:4.088778154476E-4,54[&rate=6.02461447289389E-4]:6.077386426914E-1)[&rate=6.02461447289389E-4]:1.852232870447E-1,52[&rate=6.02461447289389E-4]:5.409071352155E-1)[&rate=6.02461447289389E-4]:1.216800832483E-1)[&rate=6.02461447289389E-4]:2.967295003214E-1)[&rate=6.02461447289389E-4]:1.856367723132E-1)[&rate=6.02461447289389E-4]:8.665523733438E-2,(((39[&rate=6.02461447289389E-4]:3.250490397296E-2,(((26[&rate=6.02461447289389E-4]:6.935346716768E-1,19[&rate=6.02461447289389E-4]:6.688771374304E-1)[&rate=6.02461447289389E-4]:1.602011561262E-1,1[&rate=6.02461447289389E-4]:6.743445794006E-2)[&rate=6.02461447289389E-4]:2.6260311389E-2,22[&rate=6.02461447289389E-4]:8.745166871373E-1)[&rate=6.02461447289389E-4]:3.19632052452E-1)[&rate=6.02461447289389E-4]:1.147149220879E-1,(((23[&rate=6.02461447289389E-4]:4.076658711931E-1,18[&rate=6.02461447289389E-4]:3.884877890013E-1)[&rate=6.02461447289389E-4]:4.173174646702E-1,21[&rate=6.02461447289389E-4]:8.140244317536E-1)[&rate=6.02461447289389E-4]:2.967653997302E-1,(10[&rate=6.02461447289389E-4]:8.397652140844E-1,55[&rate=6.02461447289389E-4]:8.205871318927E-1)[&rate=6.02461447289389E-4]:1.860931105502E-1)[&rate=6.02461447289389E-4]:1.871149260837E-1)[&rate=6.02461447289389E-4]:6.518594520751E-2,(((56[&rate=6.02461447289389E-4]:3.414964195818E-1,60[&rate=6.02461447289389E-4]:3.442361456094E-1)[&rate=6.02461447289389E-4]:6.272811821902E-2,59[&rate=6.02461447289389E-4]:4.014848117734E-1)[&rate=6.02461447289389E-4]:4.678602159332E-2,57[&rate=6.02461447289389E-4]:4.537502854217E-1)[&rate=6.02461447289389E-4]:1.005230828312E0)[&rate=6.02461447289389E-4]:2.742213524676E-2)[&rate=6.02461447289389E-4]:1.743703583323E-1)[&rate=6.02461447289389E-4]:8.792208224171E-1)[&rate=6.02461447289389E-4]:2.83368039352E-1)[&rate=6.02461447289389E-4]:4.26230323516E-2,(32[&rate=6.02461447289389E-4]:6.431417952529E-1,(37[&rate=6.02461447289389E-4]:2.318925001376E-1,31[&rate=6.02461447289389E-4]:2.318925001376E-1)[&rate=6.02461447289389E-4]:3.265498415633E-1)[&rate=6.02461447289389E-4]:1.369690149616E-1)[&rate=6.02461447289389E-4]:4.712472136927E-3)[&rate=6.02461447289389E-4]:4.669441427173E-2,(14[&rate=6.02461447289389E-4]:2.768776124614E0,34[&rate=6.02461447289389E-4]:6.122449471309E-1)[&rate=6.02461447289389E-4]:8.890235830981E-3)[&rate=6.02461447289389E-4]:2.806801016764E-2)[&rate=6.02461447289389E-4]:5.95705467882E-3,((62[&rate=6.02461447289389E-4]:6.409444196931E-1,61[&rate=6.02461447289389E-4]:7.037859497477E-1)[&rate=6.02461447289389E-4]:7.187698723642E-2,29[&rate=6.02461447289389E-4]:6.554443577492E-1)[&rate=6.02461447289389E-4]:7.075414142538E-2);
tree STATE_10546000 [&joint=-18017.689155643628,lnP=-18017.689155643628] = [&R] ((((32[&rate=4.4776660210843076E-4]:6.015453629246E-1,(37[&rate=4.4776660210843076E-4]:1.183313229724E-1,31[&rate=4.4776660210843076E-4]:1.183313229724E-1)[&rate=4.4776660210843076E-4]:3.985145864002E-1)[&rate=4.4776660210843076E-4]:2.061976658286E-1,(38[&rate=4.4776660210843076E-4]:1.533028231386E0,((3[&rate=4.4776660210843076E-4]:5.983953097972E-1,((13[&rate=4.4776660210843076E-4]:5.557036079005E-1,9[&rate=4.4776660210843076E-4]:5.17347443517E-1)[&rate=4.4776660210843076E-4]:1.047253793411E-1,(5[&rate=4.4776660210843076E-4]:5.228871542924E-1,16[&rate=4.4776660210843076E-4]:5.859008529225E-1)[&rate=4.4776660210843076E-4]:8.274731240142E-2)[&rate=4.4776660210843076E-4]:4.481563762392E-2)[&rate=4.4776660210843076E-4]:8.089181337904E-1,(((39[&rate=4.4776660210843076E-4]:2.406571271765E-2,(((23[&rate=4.4776660210843076E-4]:6.191698961016E-1,18[&rate=4.4776660210843076E-4]:5.999918139099E-1)[&rate=4.4776660210843076E-4]:7.528626166812E-2,21[&rate=4.4776660210843076E-4]:6.834972536601E-1)[&rate=4.4776660210843076E-4]:1.954034879905E-1,(55[&rate=4.4776660210843076E-4]:7.268506766893E-1,10[&rate=4.4776660210843076E-4]:7.46028758881E-1)[&rate=4.4776660210843076E-4]:4.794047592035E-2)[&rate=4.4776660210843076E-4]:2.958499025738E-1)[&rate=4.4776660210843076E-4]:1.061974052246E-1,(((26[&rate=4.4776660210843076E-4]:6.736151953231E-1,19[&rate=4.4776660210843076E-4]:6.489576610766E-1)[&rate=4.4776660210843076E-4]:1.758993818188E-1,1[&rate=4.4776660210843076E-4]:6.321320727895E-2)[&rate=4.4776660210843076E-4]:2.03228475739E-1,22[&rate=4.4776660210843076E-4]:1.047263600826E0)[&rate=4.4776660210843076E-4]:2.446433527324E-1)[&rate=4.4776660210843076E-4]:1.5235043342E-1,((((56[&rate=4.4776660210843076E-4]:3.40019092734E-1,59[&rate=4.4776660210843076E-4]:3.372793667066E-1)[&rate=4.4776660210843076E-4]:3.409308738173E-2,60[&rate=4.4776660210843076E-4]:3.768519061433E-1)[&rate=4.4776660210843076E-4]:4.113779540615E-1,57[&rate=4.4776660210843076E-4]:7.882298602048E-1)[&rate=4.4776660210843076E-4]:5.524182074841E-1,(((41[&rate=4.4776660210843076E-4]:6.35401837548E-1,(49[&rate=4.4776660210843076E-4]:3.529955593031E-1,46[&rate=4.4776660210843076E-4]:3.475161072484E-1)[&rate=4.4776660210843076E-4]:3.098035385187E-1)[&rate=4.4776660210843076E-4]:3.379018561503E-1,(((48[&rate=4.4776660210843076E-4]:6.079376640682E-1,8[&rate=4.4776660210843076E-4]:5.997184859861E-1)[&rate=4.4776660210843076E-4]:1.261268063203E-1,(53[&rate=4.4776660210843076E-4]:5.22978331877E-1,(27[&rate=4.4776660210843076E-4]:2.201665438364E-1,4[&rate=4.4776660210843076E-4]:4.756380411037E-2)[&rate=4.4776660210843076E-4]:4.151405551639E-1)[&rate=4.4776660210843076E-4]:2.138258645391E-1)[&rate=4.4776660210843076E-4]:6.532503594451E-2,(12[&rate=4.4776660210843076E-4]:5.180002109198E-1,15[&rate=4.4776660210843076E-4]:5.563563753035E-1)[&rate=4.4776660210843076E-4]:2.813892954133E-1)[&rate=4.4776660210843076E-4]:2.013114476391E-1)[&rate=4.4776660210843076E-4]:8.335551852246E-2,(((51[&rate=4.4776660210843076E-4]:6.778106587122E-1,((43[&rate=4.4776660210843076E-4]:1.677217088972E-1,44[&rate=4.4776660210843076E-4]:1.649819828698E-1)[&rate=4.4776660210843076E-4]:4.288862129357E-1,((50[&rate=4.4776660210843076E-4]:1.723866301739E-2,40[&rate=4.4776660210843076E-4]:7.751263562017E-2)[&rate=4.4776660210843076E-4]:2.77194304593E-1,45[&rate=4.4776660210843076E-4]:3.738850224049E-1)[&rate=4.4776660210843076E-4]:2.419009816198E-1)[&rate=4.4776660210843076E-4]:1.414767094821E-1)[&rate=4.4776660210843076E-4]:1.267787655109E-1,(11[&rate=4.4776660210843076E-4]:7.67173007311E-1,17[&rate=4.4776660210843076E-4]:8.055291716947E-1)[&rate=4.4776660210843076E-4]:1.19608197734E-1)[&rate=4.4776660210843076E-4]:1.36830798656E-1,((52[&rate=4.4776660210843076E-4]:6.403966288263E-1,((54[&rate=4.4776660210843076E-4]:4.99101325129E-1,42[&rate=4.4776660210843076E-4]:3.073205032112E-1)[&rate=4.4776660210843076E-4]:1.828548275324E-1,47[&rate=4.4776660210843076E-4]:5.06613686908E-1)[&rate=4.4776660210843076E-4]:2.104952706854E-1)[&rate=4.4776660210843076E-4]:1.098350327683E-1,(63[&rate=4.4776660210843076E-4]:3.713301806532E-1,58[&rate=4.4776660210843076E-4]:3.685904546259E-1)[&rate=4.4776660210843076E-4]:4.17257645325E-1)[&rate=4.4776660210843076E-4]:1.911885612846E-1)[&rate=4.4776660210843076E-4]:6.044446879359E-2)[&rate=4.4776660210843076E-4]:8.398885546799E-2)[&rate=4.4776660210843076E-4]:1.885408261391E-1)[&rate=4.4776660210843076E-4]:1.274396182528E-1)[&rate=4.4776660210843076E-4]:1.128454513826E0)[&rate=4.4776660210843076E-4]:1.085346940663E-1)[&rate=4.4776660210843076E-4]:4.516488641274E-2,(30[&rate=4.4776660210843076E-4]:6.595938388975E-1,(36[&rate=4.4776660210843076E-4]:8.078304416689E-1,33[&rate=4.4776660210843076E-4]:7.72311315986E-1)[&rate=4.4776660210843076E-4]:2.036621272164E-3)[&rate=4.4776660210843076E-4]:5.396981397343E-2)[&rate=4.4776660210843076E-4]:1.590428207874E-2,((((2[&rate=4.4776660210843076E-4]:8.677859887692E-1,((20[&rate=4.4776660210843076E-4]:6.161601249407E-1,25[&rate=4.4776660210843076E-4]:6.325984811051E-1)[&rate=4.4776660210843076E-4]:4.069593914252E-1,(28[&rate=4.4776660210843076E-4]:9.401347690796E-1,((6[&rate=4.4776660210843076E-4]:2.475977324152E-1,7[&rate=4.4776660210843076E-4]:2.475977324152E-1)[&rate=4.4776660210843076E-4]:2.557908286166E-1,24[&rate=4.4776660210843076E-4]:6.102378761004E-1)[&rate=4.4776660210843076E-4]:2.860612765409E-1)[&rate=4.4776660210843076E-4]:1.377792678343E-1)[&rate=4.4776660210843076E-4]:1.726921212934E-2)[&rate=4.4776660210843076E-4]:1.767627521025E0,62[&rate=4.4776660210843076E-4]:7.360647561455E-1)[&rate=4.4776660210843076E-4]:2.261753558548E-3,(14[&rate=4.4776660210843076E-4]:2.760777895096E0,((34[&rate=4.4776660210843076E-4]:5.551124747266E-1,29[&rate=4.4776660210843076E-4]:6.261507260928E-1)[&rate=4.4776660210843076E-4]:3.381399331237E-2,61[&rate=4.4776660210843076E-4]:7.801832986401E-1)[&rate=4.4776660210843076E-4]:1.532024957314E-2)[&rate=4.4776660210843076E-4]:5.664491545441E-3)[&rate=4.4776660210843076E-4]:4.111619329844E-2,35[&rate=4.4776660210843076E-4]:8.504809543685E-1)[&rate=4.4776660210843076E-4]:7.402281127521E-3);
tree STATE_10548000 [&joint=-18015.957353711387,lnP=-18015.957353711387] = [&R] ((((2[&rate=4.941846982292609E-4]:4.684361147148E-1,28[&rate=4.941846982292609E-4]:6.958333749889E-1)[&rate=4.941846982292609E-4]:2.567754430356E-1,((20[&rate=4.941846982292609E-4]:2.668701314752E-1,25[&rate=4.941846982292609E-4]:2.833084876396E-1)[&rate=4.941846982292609E-4]:6.023543872658E-1,((6[&rate=4.941846982292609E-4]:1.795409967801E-1,7[&rate=4.941846982292609E-4]:1.795409967801E-1)[&rate=4.941846982292609E-4]:3.773280647824E-1,24[&rate=4.941846982292609E-4]:6.63718376631E-1)[&rate=4.941846982292609E-4]:2.164650462196E-1)[&rate=4.941846982292609E-4]:2.858977873547E-2)[&rate=4.941846982292609E-4]:1.979866785715E0,((34[&rate=4.941846982292609E-4]:5.405756658393E-1,61[&rate=4.941846982292609E-4]:7.318324964405E-1)[&rate=4.941846982292609E-4]:6.816481892877E-2,((62[&rate=4.941846982292609E-4]:7.154373590755E-1,14[&rate=4.941846982292609E-4]:2.743553236012E0)[&rate=4.941846982292609E-4]:1.536623450141E-2,29[&rate=4.941846982292609E-4]:6.734265443966E-1)[&rate=4.941846982292609E-4]:6.352191737741E-3)[&rate=4.941846982292609E-4]:6.857380450178E-2)[&rate=4.941846982292609E-4]:8.077590074313E-2,(((30[&rate=4.941846982292609E-4]:6.758349308195E-1,(33[&rate=4.941846982292609E-4]:7.6744634028E-1,36[&rate=4.941846982292609E-4]:8.029654659628E-1)[&rate=4.941846982292609E-4]:2.31426889002E-2)[&rate=4.941846982292609E-4]:2.366492182985E-2,(35[&rate=4.941846982292609E-4]:7.335279364911E-1,(38[&rate=4.941846982292609E-4]:8.938218267389E-1,(((13[&rate=4.941846982292609E-4]:7.964834808972E-1,9[&rate=4.941846982292609E-4]:7.581273165138E-1)[&rate=4.941846982292609E-4]:3.268769999067E-1,(5[&rate=4.941846982292609E-4]:9.207054828945E-1,(3[&rate=4.941846982292609E-4]:4.976296373336E-1,16[&rate=4.941846982292609E-4]:6.126981304842E-1)[&rate=4.941846982292609E-4]:3.710210510404E-1)[&rate=4.941846982292609E-4]:1.478604773616E-1)[&rate=4.941846982292609E-4]:6.915168528844E-1,(((((56[&rate=4.941846982292609E-4]:3.982501054971E-1,59[&rate=4.941846982292609E-4]:3.955103794698E-1)[&rate=4.941846982292609E-4]:1.291504438855E-1,60[&rate=4.941846982292609E-4]:5.301402754102E-1)[&rate=4.941846982292609E-4]:1.60594128537E-1,57[&rate=4.941846982292609E-4]:6.907344039472E-1)[&rate=4.941846982292609E-4]:6.799340690615E-1,(((((26[&rate=4.941846982292609E-4]:5.212173398094E-1,19[&rate=4.941846982292609E-4]:4.96559805563E-1)[&rate=4.941846982292609E-4]:3.573121297584E-1,1[&rate=4.941846982292609E-4]:9.222809970489E-2)[&rate=4.941846982292609E-4]:1.145792083034E-1,22[&rate=4.941846982292609E-4]:9.876292258165E-1)[&rate=4.941846982292609E-4]:1.090689095994E-1,((10[&rate=4.941846982292609E-4]:7.218735996321E-1,55[&rate=4.941846982292609E-4]:7.026955174404E-1)[&rate=4.941846982292609E-4]:1.201593276172E-1,((23[&rate=4.941846982292609E-4]:6.019276034934E-1,18[&rate=4.941846982292609E-4]:5.827495213017E-1)[&rate=4.941846982292609E-4]:2.480421367213E-1,21[&rate=4.941846982292609E-4]:8.39010836105E-1)[&rate=4.941846982292609E-4]:8.795359799342E-2)[&rate=4.941846982292609E-4]:1.587747972078E-1)[&rate=4.941846982292609E-4]:1.422741238202E-1,39[&rate=4.941846982292609E-4]:7.732842361971E-2)[&rate=4.941846982292609E-4]:4.676470692319E-2)[&rate=4.941846982292609E-4]:1.02992164508E-1,((49[&rate=4.941846982292609E-4]:8.7351385226E-1,((12[&rate=4.941846982292609E-4]:4.442954410425E-1,15[&rate=4.941846982292609E-4]:4.826516054262E-1)[&rate=4.941846982292609E-4]:4.17489648152E-1,(((27[&rate=4.941846982292609E-4]:2.533638716955E-1,4[&rate=4.941846982292609E-4]:8.076113196944E-2)[&rate=4.941846982292609E-4]:4.79612189393E-1,((8[&rate=4.941846982292609E-4]:1.706474220661E-1,53[&rate=4.941846982292609E-4]:1.816063261757E-1)[&rate=4.941846982292609E-4]:2.780998438505E-1,48[&rate=4.941846982292609E-4]:4.569664439986E-1)[&rate=4.941846982292609E-4]:1.60941123939E-1)[&rate=4.941846982292609E-4]:1.233525169642E-1,(46[&rate=4.941846982292609E-4]:2.155422285278E-1,41[&rate=4.941846982292609E-4]:1.936244203087E-1)[&rate=4.941846982292609E-4]:5.202384043193E-1)[&rate=4.941846982292609E-4]:1.205250042927E-1)[&rate=4.941846982292609E-4]:1.172876306549E-2)[&rate=4.941846982292609E-4]:2.90297772896E-1,((((11[&rate=4.941846982292609E-4]:4.441611966368E-1,17[&rate=4.941846982292609E-4]:4.825173610204E-1)[&rate=4.941846982292609E-4]:1.708229898356E-1,51[&rate=4.941846982292609E-4]:5.327924056505E-1)[&rate=4.941846982292609E-4]:1.997412803356E-1,(45[&rate=4.941846982292609E-4]:7.201110042726E-1,((50[&rate=4.941846982292609E-4]:1.288004998829E-1,40[&rate=4.941846982292609E-4]:1.890744724857E-1)[&rate=4.941846982292609E-4]:2.917044245396E-1,(44[&rate=4.941846982292609E-4]:4.76520316452E-1,43[&rate=4.941846982292609E-4]:4.792600424794E-1)[&rate=4.941846982292609E-4]:1.5188545459E-3)[&rate=4.941846982292609E-4]:2.201540250556E-1)[&rate=4.941846982292609E-4]:9.187473650802E-2)[&rate=4.941846982292609E-4]:2.493284143783E-1,((52[&rate=4.941846982292609E-4]:5.584069694924E-1,(54[&rate=4.941846982292609E-4]:6.551590667006E-1,(42[&rate=4.941846982292609E-4]:2.896747369539E-2,47[&rate=4.941846982292609E-4]:4.540582985976E-2)[&rate=4.941846982292609E-4]:4.344107710875E-1)[&rate=4.941846982292609E-4]:1.553026973122E-1)[&rate=4.941846982292609E-4]:1.700292520791E-1,(63[&rate=4.941846982292609E-4]:4.867862075973E-1,58[&rate=4.941846982292609E-4]:4.840464815699E-1)[&rate=4.941846982292609E-4]:2.800061783578E-1)[&rate=4.941846982292609E-4]:2.534258787929E-1)[&rate=4.941846982292609E-4]:9.975774396976E-2)[&rate=4.941846982292609E-4]:1.372462726345E-1)[&rate=4.941846982292609E-4]:4.836824495965E-1)[&rate=4.941846982292609E-4]:1.885335341464E-1)[&rate=4.941846982292609E-4]:6.844549681996E-1)[&rate=4.941846982292609E-4]:9.438721670461E-2)[&rate=4.941846982292609E-4]:1.250805648003E-1,(32[&rate=4.941846982292609E-4]:5.88223856765E-1,(37[&rate=4.941846982292609E-4]:7.044447437502E-2,31[&rate=4.941846982292609E-4]:7.044447437502E-2)[&rate=4.941846982292609E-4]:4.33079928838E-1)[&rate=4.941846982292609E-4]:3.757008229797E-1)[&rate=4.941846982292609E-4]:4.548023929519E-3);
tree STATE_10550000 [&joint=-18021.996605317825,lnP=-18021.996605317825] = [&R] (((32[&rate=5.318094576827082E-4]:4.890875985118E-1,(37[&rate=5.318094576827082E-4]:2.344271728884E-1,31[&rate=5.318094576827082E-4]:2.344271728884E-1)[&rate=5.318094576827082E-4]:1.699609720714E-1)[&rate=5.318094576827082E-4]:3.420007816185E-1,(38[&rate=5.318094576827082E-4]:1.112521706543E0,(((16[&rate=5.318094576827082E-4]:9.786840364823E-1,3[&rate=5.318094576827082E-4]:8.636155433317E-1)[&rate=5.318094576827082E-4]:8.761184526462E-2,(5[&rate=5.318094576827082E-4]:9.273368161636E-1,(13[&rate=5.318094576827082E-4]:6.267057120931E-1,9[&rate=5.318094576827082E-4]:5.883495477097E-1)[&rate=5.318094576827082E-4]:3.554256246183E-1)[&rate=5.318094576827082E-4]:7.594536695323E-2)[&rate=5.318094576827082E-4]:8.122304923382E-1,((((((10[&rate=5.318094576827082E-4]:6.023983632456E-1,55[&rate=5.318094576827082E-4]:5.832202810538E-1)[&rate=5.318094576827082E-4]:2.257578656098E-1,(21[&rate=5.318094576827082E-4]:8.157689984334E-1,(23[&rate=5.318094576827082E-4]:5.130459671769E-1,18[&rate=5.318094576827082E-4]:4.938678849852E-1)[&rate=5.318094576827082E-4]:3.136819353661E-1)[&rate=5.318094576827082E-4]:9.731873727119E-2)[&rate=5.318094576827082E-4]:4.301002683682E-1,39[&rate=5.318094576827082E-4]:1.925030725661E-1)[&rate=5.318094576827082E-4]:4.217577615911E-2,(((26[&rate=5.318094576827082E-4]:5.339669778882E-1,19[&rate=5.318094576827082E-4]:5.093094436418E-1)[&rate=5.318094576827082E-4]:3.036498646251E-1,1[&rate=5.318094576827082E-4]:5.131547265037E-2)[&rate=5.318094576827082E-4]:1.845223726133E-1,22[&rate=5.318094576827082E-4]:1.016659763072E0)[&rate=5.318094576827082E-4]:3.796629212697E-1)[&rate=5.318094576827082E-4]:4.329946950472E-2,((((46[&rate=5.318094576827082E-4]:8.166212026113E-1,(41[&rate=5.318094576827082E-4]:6.864258001179E-1,49[&rate=5.318094576827082E-4]:7.138230603917E-1)[&rate=5.318094576827082E-4]:1.082775942744E-1)[&rate=5.318094576827082E-4]:1.332951723456E-1,(12[&rate=5.318094576827082E-4]:3.514473835153E-1,15[&rate=5.318094576827082E-4]:3.89803547899E-1)[&rate=5.318094576827082E-4]:6.039484434963E-1)[&rate=5.318094576827082E-4]:4.676126021899E-2,(8[&rate=5.318094576827082E-4]:7.775061962251E-1,((27[&rate=5.318094576827082E-4]:2.410346857532E-1,4[&rate=5.318094576827082E-4]:6.843194602714E-2)[&rate=5.318094576827082E-4]:5.133710535979E-1,(53[&rate=5.318094576827082E-4]:3.761150740656E-1,48[&rate=5.318094576827082E-4]:3.73375348038E-1)[&rate=5.318094576827082E-4]:2.659618981622E-1)[&rate=5.318094576827082E-4]:1.46388128107E-1)[&rate=5.318094576827082E-4]:2.164317129234E-1)[&rate=5.318094576827082E-4]:2.29564678127E-1,((((45[&rate=5.318094576827082E-4]:6.424459460336E-1,(((50[&rate=5.318094576827082E-4]:3.970716983186E-2,40[&rate=5.318094576827082E-4]:9.998114243463E-2)[&rate=5.318094576827082E-4]:2.995328128E-1,44[&rate=5.318094576827082E-4]:3.967742292073E-1)[&rate=5.318094576827082E-4]:1.803214858087E-1,43[&rate=5.318094576827082E-4]:5.798354410434E-1)[&rate=5.318094576827082E-4]:4.343242279847E-2)[&rate=5.318094576827082E-4]:2.759596756783E-1,(11[&rate=5.318094576827082E-4]:6.104731329678E-1,17[&rate=5.318094576827082E-4]:6.488292973514E-1)[&rate=5.318094576827082E-4]:3.106722147715E-1)[&rate=5.318094576827082E-4]:5.737391325236E-2,51[&rate=5.318094576827082E-4]:8.963274801697E-1)[&rate=5.318094576827082E-4]:1.032691216718E-1,(((63[&rate=5.318094576827082E-4]:3.922547392188E-1,58[&rate=5.318094576827082E-4]:3.895150131914E-1)[&rate=5.318094576827082E-4]:3.61588963654E-1,52[&rate=5.318094576827082E-4]:7.154875384891E-1)[&rate=5.318094576827082E-4]:4.307256191178E-2,(47[&rate=5.318094576827082E-4]:2.262269251894E-1,(54[&rate=5.318094576827082E-4]:3.438057810588E-1,42[&rate=5.318094576827082E-4]:1.52024959141E-1)[&rate=5.318094576827082E-4]:5.776360988404E-2)[&rate=5.318094576827082E-4]:6.090455039786E-1)[&rate=5.318094576827082E-4]:2.410365014407E-1)[&rate=5.318094576827082E-4]:1.499333826941E-1)[&rate=5.318094576827082E-4]:1.202291556119E-1)[&rate=5.318094576827082E-4]:2.04475214404E-2,((59[&rate=5.318094576827082E-4]:2.050267481353E-1,(56[&rate=5.318094576827082E-4]:2.06783211102E-1,60[&rate=5.318094576827082E-4]:2.095229371296E-1)[&rate=5.318094576827082E-4]:9.832630606515E-4)[&rate=5.318094576827082E-4]:5.999622580363E-3,57[&rate=5.318094576827082E-4]:2.165058227706E-1)[&rate=5.318094576827082E-4]:1.328495359366E0)[&rate=5.318094576827082E-4]:4.677717672916E-1)[&rate=5.318094576827082E-4]:3.518035516363E-1)[&rate=5.318094576827082E-4]:5.523865702859E-1)[&rate=5.318094576827082E-4]:1.248896611545E-1,((30[&rate=5.318094576827082E-4]:7.290819521309E-1,(((2[&rate=5.318094576827082E-4]:8.974412827702E-1,((20[&rate=5.318094576827082E-4]:5.036038627124E-1,25[&rate=5.318094576827082E-4]:5.200422188767E-1)[&rate=5.318094576827082E-4]:4.596494136717E-1,(((6[&rate=5.318094576827082E-4]:1.4123603962E-1,7[&rate=5.318094576827082E-4]:1.4123603962E-1)[&rate=5.318094576827082E-4]:2.786062799176E-1,24[&rate=5.318094576827082E-4]:5.266916346062E-1)[&rate=5.318094576827082E-4]:2.714061935561E-1,28[&rate=5.318094576827082E-4]:8.419334446007E-1)[&rate=5.318094576827082E-4]:1.761143523314E-1)[&rate=5.318094576827082E-4]:1.067907461122E-1)[&rate=5.318094576827082E-4]:1.767230268068E0,62[&rate=5.318094576827082E-4]:7.653227971894E-1)[&rate=5.318094576827082E-4]:9.463303859485E-3,(14[&rate=5.318094576827082E-4]:2.764350339118E0,((29[&rate=5.318094576827082E-4]:3.589454500341E-1,34[&rate=5.318094576827082E-4]:2.879071986679E-1)[&rate=5.318094576827082E-4]:3.069689775636E-1,61[&rate=5.318094576827082E-4]:7.861330068326E-1)[&rate=5.318094576827082E-4]:1.294298540324E-2)[&rate=5.318094576827082E-4]:3.855163886763E-2)[&rate=5.318094576827082E-4]:1.167290026235E-2)[&rate=5.318094576827082E-4]:3.300076168828E-2,(35[&rate=5.318094576827082E-4]:6.029282999558E-1,(36[&rate=5.318094576827082E-4]:5.09614145265E-1,33[&rate=5.318094576827082E-4]:4.740950195822E-1)[&rate=5.318094576827082E-4]:1.151720781881E-1)[&rate=5.318094576827082E-4]:2.875697144097E-1)[&rate=5.318094576827082E-4]:5.455106517062E-2);
tree STATE_10552000 [&joint=-18052.764012582127,lnP=-18052.764012582127] = [&R] (((61[&rate=4.7829912821915606E-4]:8.855848768651E-1,(((34[&rate=4.7829912821915606E-4]:2.993475432514E-1,((((6[&rate=4.7829912821915606E-4]:8.096693665875E-1,7[&rate=4.7829912821915606E-4]:8.096693665875E-1)[&rate=4.7829912821915606E-4]:3.540396232066E-2,24[&rate=4.7829912821915606E-4]:9.519226439767E-1)[&rate=4.7829912821915606E-4]:2.518866450908E-1,((2[&rate=4.7829912821915606E-4]:6.852961510339E-1,(20[&rate=4.7829912821915606E-4]:7.399935008367E-1,25[&rate=4.7829912821915606E-4]:7.56431857001E-1)[&rate=4.7829912821915606E-4]:1.179053899233E-1)[&rate=4.7829912821915606E-4]:1.552461268862E-1,28[&rate=4.7829912821915606E-4]:1.067939538194E0)[&rate=4.7829912821915606E-4]:1.797053673117E-1)[&rate=4.7829912821915606E-4]:1.29164073936E0,14[&rate=4.7829912821915606E-4]:2.44065550788E0)[&rate=4.7829912821915606E-4]:1.522321285501E-2)[&rate=4.7829912821915606E-4]:3.056213611494E-1,30[&rate=4.7829912821915606E-4]:6.760071557671E-1)[&rate=4.7829912821915606E-4]:5.472853436102E-2,(29[&rate=4.7829912821915606E-4]:4.487064144446E-1,62[&rate=4.7829912821915606E-4]:5.060834636249E-1)[&rate=4.7829912821915606E-4]:2.820292756835E-1)[&rate=4.7829912821915606E-4]:3.463060750208E-2)[&rate=4.7829912821915606E-4]:8.169737828037E-2,((32[&rate=4.7829912821915606E-4]:7.530271032144E-1,(37[&rate=4.7829912821915606E-4]:3.491485817874E-1,31[&rate=4.7829912821915606E-4]:3.491485817874E-1)[&rate=4.7829912821915606E-4]:3.19179067875E-1)[&rate=4.7829912821915606E-4]:1.422508143782E-1,35[&rate=4.7829912821915606E-4]:8.843489558439E-1)[&rate=4.7829912821915606E-4]:9.113002061295E-2)[&rate=4.7829912821915606E-4]:2.862373873215E-2,((36[&rate=4.7829912821915606E-4]:7.684931965205E-1,33[&rate=4.7829912821915606E-4]:7.329740708376E-1)[&rate=4.7829912821915606E-4]:2.021031217395E-1,(38[&rate=4.7829912821915606E-4]:1.536012962098E0,(((16[&rate=4.7829912821915606E-4]:9.884983665433E-1,((13[&rate=4.7829912821915606E-4]:4.887030610557E-1,9[&rate=4.7829912821915606E-4]:4.503468966723E-1)[&rate=4.7829912821915606E-4]:2.488121112709E-1,5[&rate=4.7829912821915606E-4]:6.827206517788E-1)[&rate=4.7829912821915606E-4]:2.427640161344E-1)[&rate=4.7829912821915606E-4]:1.379181800143E-1,3[&rate=4.7829912821915606E-4]:1.011348053407E0)[&rate=4.7829912821915606E-4]:7.279140157221E-1,((((((48[&rate=4.7829912821915606E-4]:9.534139085928E-1,(8[&rate=4.7829912821915606E-4]:7.029447103796E-1,(53[&rate=4.7829912821915606E-4]:6.072486029879E-1,(27[&rate=4.7829912821915606E-4]:4.939754894031E-1,4[&rate=4.7829912821915606E-4]:3.213727496771E-1)[&rate=4.7829912821915606E-4]:2.25601880708E-1)[&rate=4.7829912821915606E-4]:1.066550115014E-1)[&rate=4.7829912821915606E-4]:2.422500201312E-1)[&rate=4.7829912821915606E-4]:4.600678000531E-3,(12[&rate=4.7829912821915606E-4]:5.568011989929E-1,15[&rate=4.7829912821915606E-4]:5.951573633765E-1)[&rate=4.7829912821915606E-4]:4.012133876005E-1)[&rate=4.7829912821915606E-4]:4.716265825366E-2,((41[&rate=4.7829912821915606E-4]:7.064952006986E-1,46[&rate=4.7829912821915606E-4]:7.284130089177E-1)[&rate=4.7829912821915606E-4]:2.253387307934E-1,49[&rate=4.7829912821915606E-4]:9.592311917658E-1)[&rate=4.7829912821915606E-4]:4.594605308125E-2)[&rate=4.7829912821915606E-4]:2.486099213111E-1,((51[&rate=4.7829912821915606E-4]:8.844063389137E-1,(11[&rate=4.7829912821915606E-4]:7.044341576542E-1,17[&rate=4.7829912821915606E-4]:7.427903220379E-1)[&rate=4.7829912821915606E-4]:2.621639620814E-1)[&rate=4.7829912821915606E-4]:3.495089796022E-2,(((42[&rate=4.7829912821915606E-4]:4.830429479007E-1,(54[&rate=4.7829912821915606E-4]:5.141464033813E-1,47[&rate=4.7829912821915606E-4]:3.388039376279E-1)[&rate=4.7829912821915606E-4]:1.606773664371E-1)[&rate=4.7829912821915606E-4]:4.273295141415E-1,(52[&rate=4.7829912821915606E-4]:8.436692861513E-1,(44[&rate=4.7829912821915606E-4]:6.978944344617E-1,((43[&rate=4.7829912821915606E-4]:4.303297537947E-1,45[&rate=4.7829912821915606E-4]:4.495078359864E-1)[&rate=4.7829912821915606E-4]:6.376968171548E-2,(50[&rate=4.7829912821915606E-4]:3.847581824618E-1,40[&rate=4.7829912821915606E-4]:4.450321550646E-1)[&rate=4.7829912821915606E-4]:4.906728044559E-2)[&rate=4.7829912821915606E-4]:2.065347249789E-1)[&rate=4.7829912821915606E-4]:2.03309098265E-1)[&rate=4.7829912821915606E-4]:6.429203288105E-3)[&rate=4.7829912821915606E-4]:3.022519097648E-2,(63[&rate=4.7829912821915606E-4]:4.314859213814E-1,58[&rate=4.7829912821915606E-4]:4.287461953541E-1)[&rate=4.7829912821915606E-4]:4.871939234182E-1)[&rate=4.7829912821915606E-4]:3.903355645804E-2)[&rate=4.7829912821915606E-4]:2.522381484623E-1)[&rate=4.7829912821915606E-4]:3.703987477608E-2,(((56[&rate=4.7829912821915606E-4]:4.985486342842E-1,59[&rate=4.7829912821915606E-4]:4.958089082568E-1)[&rate=4.7829912821915606E-4]:5.673262092144E-3,60[&rate=4.7829912821915606E-4]:5.069616224039E-1)[&rate=4.7829912821915606E-4]:3.044739893924E-1,57[&rate=4.7829912821915606E-4]:8.114356117963E-1)[&rate=4.7829912821915606E-4]:6.519941688642E-1)[&rate=4.7829912821915606E-4]:8.860102303111E-2,((39[&rate=4.7829912821915606E-4]:3.95279782983E-2,((10[&rate=4.7829912821915606E-4]:6.317103990246E-1,55[&rate=4.7829912821915606E-4]:6.125323168329E-1)[&rate=4.7829912821915606E-4]:1.435588163352E-1,(21[&rate=4.7829912821915606E-4]:7.473854335234E-1,(23[&rate=4.7829912821915606E-4]:5.998293424136E-1,18[&rate=4.7829912821915606E-4]:5.806512602218E-1)[&rate=4.7829912821915606E-4]:1.585149952195E-1)[&rate=4.7829912821915606E-4]:1.128152886856E-1)[&rate=4.7829912821915606E-4]:3.30012187596E-1)[&rate=4.7829912821915606E-4]:2.39104520534E-1,((26[&rate=4.7829912821915606E-4]:9.500700024038E-1,19[&rate=4.7829912821915606E-4]:9.254124681573E-1)[&rate=4.7829912821915606E-4]:7.397753739654E-2,(1[&rate=4.7829912821915606E-4]:1.539320166706E-1,22[&rate=4.7829912821915606E-4]:9.347539344788E-1)[&rate=4.7829912821915606E-4]:8.381415326683E-2)[&rate=4.7829912821915606E-4]:4.21708246703E-1)[&rate=4.7829912821915606E-4]:2.68229623935E-2)[&rate=4.7829912821915606E-4]:4.365463339308E-1)[&rate=4.7829912821915606E-4]:7.994906189967E-1)[&rate=4.7829912821915606E-4]:2.574742911119E-1)[&rate=4.7829912821915606E-4]:5.536432042621E-2);
tree STATE_10554000 [&joint=-18019.369972757588,lnP=-18019.369972757588] = [&R] ((((38[&rate=4.944399618405853E-4]:8.226727230464E-1,(((((13[&rate=4.944399618405853E-4]:4.21798816304E-1,9[&rate=4.944399618405853E-4]:3.834426519206E-1)[&rate=4.944399618405853E-4]:4.770932337991E-1,5[&rate=4.944399618405853E-4]:8.440975295553E-1)[&rate=4.944399618405853E-4]:5.873271889168E-3,16[&rate=4.944399618405853E-4]:9.129845000746E-1)[&rate=4.944399618405853E-4]:6.1475761689E-2,3[&rate=4.944399618405853E-4]:8.59391768613E-1)[&rate=4.944399618405853E-4]:5.263842174486E-1,(((((60[&rate=4.944399618405853E-4]:3.624997481704E-1,56[&rate=4.944399618405853E-4]:3.597600221428E-1)[&rate=4.944399618405853E-4]:1.418166921836E-1,59[&rate=4.944399618405853E-4]:4.988369882991E-1)[&rate=4.944399618405853E-4]:1.730960369631E-1,57[&rate=4.944399618405853E-4]:6.774124773171E-1)[&rate=4.944399618405853E-4]:5.859718008141E-1,(39[&rate=4.944399618405853E-4]:4.882738744328E-3,(((10[&rate=4.944399618405853E-4]:7.297757610999E-1,55[&rate=4.944399618405853E-4]:7.105976789082E-1)[&rate=4.944399618405853E-4]:1.099190321341E-1,(21[&rate=4.944399618405853E-4]:5.047553408814E-1,(23[&rate=4.944399618405853E-4]:4.840772789257E-1,18[&rate=4.944399618405853E-4]:4.648991967339E-1)[&rate=4.944399618405853E-4]:3.163696606536E-2)[&rate=4.944399618405853E-4]:4.198709592019E-1)[&rate=4.944399618405853E-4]:2.302234890053E-1,((1[&rate=4.944399618405853E-4]:3.746975712941E-2,(26[&rate=4.944399618405853E-4]:6.408047170444E-1,19[&rate=4.944399618405853E-4]:6.161471827979E-1)[&rate=4.944399618405853E-4]:1.82966409948E-1)[&rate=4.944399618405853E-4]:1.801525751197E-1,22[&rate=4.944399618405853E-4]:9.984442500573E-1)[&rate=4.944399618405853E-4]:1.673644431409E-1)[&rate=4.944399618405853E-4]:7.178811624742E-4)[&rate=4.944399618405853E-4]:1.192619692114E-2)[&rate=4.944399618405853E-4]:2.94669535799E-1,(((((45[&rate=4.944399618405853E-4]:5.190748730774E-1,43[&rate=4.944399618405853E-4]:4.998967908857E-1)[&rate=4.944399618405853E-4]:3.65377460741E-2,((52[&rate=4.944399618405853E-4]:3.154672171633E-1,(50[&rate=4.944399618405853E-4]:4.898724541921E-2,40[&rate=4.944399618405853E-4]:1.09261218022E-1)[&rate=4.944399618405853E-4]:2.664799717441E-1)[&rate=4.944399618405853E-4]:8.015687585457E-2,44[&rate=4.944399618405853E-4]:4.531583395933E-1)[&rate=4.944399618405853E-4]:8.053647133908E-2)[&rate=4.944399618405853E-4]:2.817455690685E-1,(51[&rate=4.944399618405853E-4]:7.475742816692E-1,(11[&rate=4.944399618405853E-4]:3.837920750054E-1,17[&rate=4.944399618405853E-4]:4.22148239389E-1)[&rate=4.944399618405853E-4]:4.459739874857E-1)[&rate=4.944399618405853E-4]:1.033185175634E-2)[&rate=4.944399618405853E-4]:1.930379929785E-1,(((54[&rate=4.944399618405853E-4]:6.336394979206E-1,42[&rate=4.944399618405853E-4]:4.418586760029E-1)[&rate=4.944399618405853E-4]:8.382651770552E-2,47[&rate=4.944399618405853E-4]:5.421235498728E-1)[&rate=4.944399618405853E-4]:2.406546950595E-1,(63[&rate=4.944399618405853E-4]:3.82610188488E-1,58[&rate=4.944399618405853E-4]:3.798704624607E-1)[&rate=4.944399618405853E-4]:3.618118920608E-1)[&rate=4.944399618405853E-4]:2.448782102389E-1)[&rate=4.944399618405853E-4]:2.617441137257E-1,((41[&rate=4.944399618405853E-4]:6.606665614095E-1,46[&rate=4.944399618405853E-4]:6.825843696286E-1)[&rate=4.944399618405853E-4]:3.351464721416E-1,(49[&rate=4.944399618405853E-4]:8.646321095022E-1,((48[&rate=4.944399618405853E-4]:5.774626954573E-1,((27[&rate=4.944399618405853E-4]:3.088975898523E-1,4[&rate=4.944399618405853E-4]:1.362948501263E-1)[&rate=4.944399618405853E-4]:3.384400951859E-1,53[&rate=4.944399618405853E-4]:5.35008917915E-1)[&rate=4.944399618405853E-4]:4.519350356988E-2)[&rate=4.944399618405853E-4]:2.742107829879E-1,((12[&rate=4.944399618405853E-4]:6.133194580745E-1,15[&rate=4.944399618405853E-4]:6.516756224582E-1)[&rate=4.944399618405853E-4]:1.968544583737E-1,8[&rate=4.944399618405853E-4]:8.019547383661E-1)[&rate=4.944399618405853E-4]:4.149956199695E-2)[&rate=4.944399618405853E-4]:1.295863105706E-2)[&rate=4.944399618405853E-4]:1.585781843227E-1)[&rate=4.944399618405853E-4]:2.716697271266E-1)[&rate=4.944399618405853E-4]:9.057105325247E-2)[&rate=4.944399618405853E-4]:7.703724062454E-2)[&rate=4.944399618405853E-4]:4.396364630123E-1)[&rate=4.944399618405853E-4]:9.157031425968E-1,((32[&rate=4.944399618405853E-4]:7.211554900276E-1,(37[&rate=4.944399618405853E-4]:3.415645756614E-1,31[&rate=4.944399618405853E-4]:3.415645756614E-1)[&rate=4.944399618405853E-4]:2.948914608142E-1)[&rate=4.944399618405853E-4]:1.639031229762E-1,35[&rate=4.944399618405853E-4]:8.741296512551E-1)[&rate=4.944399618405853E-4]:1.949735594066E-2)[&rate=4.944399618405853E-4]:1.813638121952E-1,(61[&rate=4.944399618405853E-4]:8.015103529111E-1,((30[&rate=4.944399618405853E-4]:4.876203338317E-1,((34[&rate=4.944399618405853E-4]:3.712435317897E-1,29[&rate=4.944399618405853E-4]:4.422817831559E-1)[&rate=4.944399618405853E-4]:2.040704558316E-2,(14[&rate=4.944399618405853E-4]:2.413239641441E0,(((6[&rate=4.944399618405853E-4]:2.075590813652E-1,7[&rate=4.944399618405853E-4]:2.075590813652E-1)[&rate=4.944399618405853E-4]:7.183975603922E-1,24[&rate=4.944399618405853E-4]:1.032805956826E0)[&rate=4.944399618405853E-4]:9.916208307579E-2,(28[&rate=4.944399618405853E-4]:9.122730370953E-1,(2[&rate=4.944399618405853E-4]:5.859031982508E-1,(20[&rate=4.944399618405853E-4]:5.075485404839E-1,25[&rate=4.944399618405853E-4]:5.239868966482E-1)[&rate=4.944399618405853E-4]:2.509573974929E-1)[&rate=4.944399618405853E-4]:9.897257857047E-2)[&rate=4.944399618405853E-4]:2.635306192448E-1)[&rate=4.944399618405853E-4]:1.336066122087E0)[&rate=4.944399618405853E-4]:1.349421134158E-1)[&rate=4.944399618405853E-4]:2.493150509262E-2)[&rate=4.944399618405853E-4]:1.714015566405E-1,62[&rate=4.944399618405853E-4]:7.163989396526E-1)[&rate=4.944399618405853E-4]:2.226988320397E-2)[&rate=4.944399618405853E-4]:2.652837451684E-1)[&rate=4.944399618405853E-4]:7.793254193075E-2,(36[&rate=4.944399618405853E-4]:7.041026675279E-1,33[&rate=4.944399618405853E-4]:6.68583541845E-1)[&rate=4.944399618405853E-4]:4.70678617291E-1);
tree STATE_10556000 [&joint=-18020.345807522364,lnP=-18020.345807522364] = [&R] ((((32[&rate=5.066914267453225E-4]:5.627281956849E-1,(37[&rate=5.066914267453225E-4]:3.960205296013E-1,31[&rate=5.066914267453225E-4]:3.960205296013E-1)[&rate=5.066914267453225E-4]:8.200821253148E-2)[&rate=5.066914267453225E-4]:4.727787080116E-1,(36[&rate=5.066914267453225E-4]:7.805357762846E-1,33[&rate=5.066914267453225E-4]:7.450166506017E-1)[&rate=5.066914267453225E-4]:2.659000891604E-1)[&rate=5.066914267453225E-4]:1.565210470682E-2,(62[&rate=5.066914267453225E-4]:7.613371861186E-1,(14[&rate=5.066914267453225E-4]:2.780588169559E0,((30[&rate=5.066914267453225E-4]:5.419627868434E-1,29[&rate=5.066914267453225E-4]:5.419627868434E-1)[&rate=5.066914267453225E-4]:5.816743384844E-2,(61[&rate=5.066914267453225E-4]:6.861376807653E-1,((((6[&rate=5.066914267453225E-4]:1.520554402778E-1,7[&rate=5.066914267453225E-4]:1.520554402778E-1)[&rate=5.066914267453225E-4]:7.026760856879E-1,24[&rate=5.066914267453225E-4]:9.615808410342E-1)[&rate=5.066914267453225E-4]:1.395257729618E-1,((20[&rate=5.066914267453225E-4]:4.393147385222E-1,25[&rate=5.066914267453225E-4]:4.557530946865E-1)[&rate=5.066914267453225E-4]:5.287075283058E-1,(2[&rate=5.066914267453225E-4]:6.224967520641E-1,28[&rate=5.066914267453225E-4]:8.498940123382E-1)[&rate=5.066914267453225E-4]:1.729227750378E-1)[&rate=5.066914267453225E-4]:1.221254430584E-1)[&rate=5.066914267453225E-4]:1.562929178146E0,34[&rate=5.066914267453225E-4]:4.527100941111E-1)[&rate=5.066914267453225E-4]:4.217075605316E-2)[&rate=5.066914267453225E-4]:3.421111916143E-2)[&rate=5.066914267453225E-4]:9.496502274979E-2)[&rate=5.066914267453225E-4]:8.864893496636E-3)[&rate=5.066914267453225E-4]:2.0785460917E-1)[&rate=5.066914267453225E-4]:3.390642174737E-2,((38[&rate=5.066914267453225E-4]:6.884588949046E-1,(((((((1[&rate=5.066914267453225E-4]:1.66487217471E-1,(26[&rate=5.066914267453225E-4]:4.674433448741E-1,19[&rate=5.066914267453225E-4]:4.427858106277E-1)[&rate=5.066914267453225E-4]:4.853452424599E-1)[&rate=5.066914267453225E-4]:5.32190211757E-2,22[&rate=5.066914267453225E-4]:1.000528156455E0)[&rate=5.066914267453225E-4]:2.52491087153E-1,((10[&rate=5.066914267453225E-4]:3.897214283538E-1,55[&rate=5.066914267453225E-4]:3.70543346162E-1)[&rate=5.066914267453225E-4]:5.296120842632E-1,(21[&rate=5.066914267453225E-4]:9.356169731303E-1,(23[&rate=5.066914267453225E-4]:5.105425726663E-1,18[&rate=5.066914267453225E-4]:4.913644904746E-1)[&rate=5.066914267453225E-4]:4.360333045737E-1)[&rate=5.066914267453225E-4]:6.864804633592E-2)[&rate=5.066914267453225E-4]:2.377953200321E-1)[&rate=5.066914267453225E-4]:1.235359755296E-2,39[&rate=5.066914267453225E-4]:1.037290055446E-1)[&rate=5.066914267453225E-4]:7.549818520906E-2,(((((11[&rate=5.066914267453225E-4]:2.804145213157E-1,17[&rate=5.066914267453225E-4]:3.187706856994E-1)[&rate=5.066914267453225E-4]:5.784518285977E-1,(((52[&rate=5.066914267453225E-4]:2.129582235644E-1,(50[&rate=5.066914267453225E-4]:1.784783322697E-3,40[&rate=5.066914267453225E-4]:6.205875592547E-2)[&rate=5.066914267453225E-4]:2.111734402417E-1)[&rate=5.066914267453225E-4]:1.224728310037E-1,(43[&rate=5.066914267453225E-4]:3.249283955137E-1,44[&rate=5.066914267453225E-4]:3.221886694864E-1)[&rate=5.066914267453225E-4]:7.077663165715E-2)[&rate=5.066914267453225E-4]:5.633903043524E-2,45[&rate=5.066914267453225E-4]:4.712221397979E-1)[&rate=5.066914267453225E-4]:3.849044840881E-1)[&rate=5.066914267453225E-4]:2.463330764428E-2,51[&rate=5.066914267453225E-4]:8.013078767358E-1)[&rate=5.066914267453225E-4]:7.914474520241E-2,(((42[&rate=5.066914267453225E-4]:3.292652128727E-1,47[&rate=5.066914267453225E-4]:3.45703569037E-1)[&rate=5.066914267453225E-4]:9.241694310501E-2,54[&rate=5.066914267453225E-4]:6.134629778954E-1)[&rate=5.066914267453225E-4]:4.808750744473E-1,(63[&rate=5.066914267453225E-4]:3.105030843425E-1,58[&rate=5.066914267453225E-4]:3.077633583151E-1)[&rate=5.066914267453225E-4]:5.701363378634E-1)[&rate=5.066914267453225E-4]:3.816936411598E-2)[&rate=5.066914267453225E-4]:2.73661137471E-1,((((27[&rate=5.066914267453225E-4]:4.943388343355E-1,4[&rate=5.066914267453225E-4]:3.217360946095E-1)[&rate=5.066914267453225E-4]:5.231662939304E-1,53[&rate=5.066914267453225E-4]:9.051763611427E-1)[&rate=5.066914267453225E-4]:2.716534796341E-2,((48[&rate=5.066914267453225E-4]:8.714958500628E-1,8[&rate=5.066914267453225E-4]:8.632766719808E-1)[&rate=5.066914267453225E-4]:5.200889694262E-2,49[&rate=5.066914267453225E-4]:9.235047470055E-1)[&rate=5.066914267453225E-4]:6.097236073074E-3)[&rate=5.066914267453225E-4]:2.073314398389E-1,((12[&rate=5.066914267453225E-4]:4.781070660265E-1,15[&rate=5.066914267453225E-4]:5.164632304102E-1)[&rate=5.066914267453225E-4]:4.732179136198E-1,(41[&rate=5.066914267453225E-4]:8.507483426993E-1,46[&rate=5.066914267453225E-4]:8.726661509184E-1)[&rate=5.066914267453225E-4]:7.317937667324E-2)[&rate=5.066914267453225E-4]:1.856084432711E-1)[&rate=5.066914267453225E-4]:9.937211731366E-2)[&rate=5.066914267453225E-4]:1.689425326212E-2)[&rate=5.066914267453225E-4]:1.011765929175E-2,(((60[&rate=5.066914267453225E-4]:3.671759719139E-1,59[&rate=5.066914267453225E-4]:3.616965198589E-1)[&rate=5.066914267453225E-4]:4.249701266174E-2,56[&rate=5.066914267453225E-4]:4.06933258548E-1)[&rate=5.066914267453225E-4]:1.782808851223E-1,57[&rate=5.066914267453225E-4]:5.879538696979E-1)[&rate=5.066914267453225E-4]:8.479663228133E-1)[&rate=5.066914267453225E-4]:4.891164086728E-2,(3[&rate=5.066914267453225E-4]:1.075408960287E0,(5[&rate=5.066914267453225E-4]:7.642764478395E-1,(16[&rate=5.066914267453225E-4]:8.158197249368E-1,(13[&rate=5.066914267453225E-4]:4.788747398543E-1,9[&rate=5.066914267453225E-4]:4.405185754709E-1)[&rate=5.066914267453225E-4]:3.287258070002E-1)[&rate=5.066914267453225E-4]:1.147042153282E-2)[&rate=5.066914267453225E-4]:3.631873069678E-1)[&rate=5.066914267453225E-4]:1.601078045985E-1)[&rate=5.066914267453225E-4]:4.556818560469E-1)[&rate=5.066914267453225E-4]:6.19367628553E-1,35[&rate=5.066914267453225E-4]:4.630776650101E-1)[&rate=5.066914267453225E-4]:6.110588033919E-1);
tree STATE_10558000 [&joint=-18016.69502735816,lnP=-18016.69502735816] = [&R] (((((29[&rate=4.950011479954605E-4]:5.389243343066E-1,((2[&rate=4.950011479954605E-4]:1.106898287126E0,(((6[&rate=4.950011479954605E-4]:3.861750938498E-1,7[&rate=4.950011479954605E-4]:3.861750938498E-1)[&rate=4.950011479954605E-4]:5.001797330705E-1,24[&rate=4.950011479954605E-4]:9.932041419888E-1)[&rate=4.950011479954605E-4]:1.780785766853E-1,((20[&rate=4.950011479954605E-4]:4.409487168122E-1,25[&rate=4.950011479954605E-4]:4.573870729765E-1)[&rate=4.950011479954605E-4]:5.157148289165E-1,28[&rate=4.950011479954605E-4]:1.011458066277E0)[&rate=4.950011479954605E-4]:2.036602688359E-1)[&rate=4.950011479954605E-4]:1.191772122874E-1)[&rate=4.950011479954605E-4]:1.368786832004E0,30[&rate=4.950011479954605E-4]:5.189593163005E-1)[&rate=4.950011479954605E-4]:1.996501800606E-2)[&rate=4.950011479954605E-4]:5.478396090925E-2,61[&rate=4.950011479954605E-4]:7.139268744508E-1)[&rate=4.950011479954605E-4]:1.848314939489E-2,62[&rate=4.950011479954605E-4]:6.695684937911E-1)[&rate=4.950011479954605E-4]:3.684799460973E-2,14[&rate=4.950011479954605E-4]:2.734532365338E0)[&rate=4.950011479954605E-4]:3.127959048746E-1,((35[&rate=4.950011479954605E-4]:7.415372959539E-1,(32[&rate=4.950011479954605E-4]:6.624151418903E-1,(37[&rate=4.950011479954605E-4]:4.620346889689E-1,31[&rate=4.950011479954605E-4]:4.620346889689E-1)[&rate=4.950011479954605E-4]:1.156809993693E-1)[&rate=4.950011479954605E-4]:9.005111581235E-2)[&rate=4.950011479954605E-4]:1.524842241272E-1,(((38[&rate=4.950011479954605E-4]:5.300217159068E-1,((((((56[&rate=4.950011479954605E-4]:3.691038166716E-1,60[&rate=4.950011479954605E-4]:3.718435426992E-1)[&rate=4.950011479954605E-4]:4.045386454708E-2,59[&rate=4.950011479954605E-4]:4.068179551913E-1)[&rate=4.950011479954605E-4]:1.529279030248E-1,57[&rate=4.950011479954605E-4]:5.65225310271E-1)[&rate=4.950011479954605E-4]:8.352409422535E-1,((39[&rate=4.950011479954605E-4]:3.711162793179E-2,((10[&rate=4.950011479954605E-4]:7.731278779623E-1,55[&rate=4.950011479954605E-4]:7.539497957706E-1)[&rate=4.950011479954605E-4]:9.294039254858E-2,(21[&rate=4.950011479954605E-4]:6.939606991804E-1,(23[&rate=4.950011479954605E-4]:5.122305387732E-1,18[&rate=4.950011479954605E-4]:4.930524565815E-1)[&rate=4.950011479954605E-4]:1.926890645168E-1)[&rate=4.950011479954605E-4]:2.570390781797E-1)[&rate=4.950011479954605E-4]:2.367967820784E-1)[&rate=4.950011479954605E-4]:6.494564431419E-2,((1[&rate=4.950011479954605E-4]:1.645693670878E-1,(26[&rate=4.950011479954605E-4]:5.667756682858E-1,19[&rate=4.950011479954605E-4]:5.421181340394E-1)[&rate=4.950011479954605E-4]:3.840950686649E-1)[&rate=4.950011479954605E-4]:7.351953942978E-2,22[&rate=4.950011479954605E-4]:1.018910824326E0)[&rate=4.950011479954605E-4]:2.447902835365E-1)[&rate=4.950011479954605E-4]:5.183363781274E-2)[&rate=4.950011479954605E-4]:4.814287252406E-2,((((((43[&rate=4.950011479954605E-4]:4.619113265208E-1,((52[&rate=4.950011479954605E-4]:1.599596739518E-1,(50[&rate=4.950011479954605E-4]:8.210357554732E-2,40[&rate=4.950011479954605E-4]:1.423775481501E-1)[&rate=4.950011479954605E-4]:7.785609840453E-2)[&rate=4.950011479954605E-4]:1.191644306234E-1,44[&rate=4.950011479954605E-4]:3.366583511507E-1)[&rate=4.950011479954605E-4]:1.225132493428E-1)[&rate=4.950011479954605E-4]:1.441264735035E-1,45[&rate=4.950011479954605E-4]:6.252158822161E-1)[&rate=4.950011479954605E-4]:2.340598109585E-1,(11[&rate=4.950011479954605E-4]:5.496111553932E-1,17[&rate=4.950011479954605E-4]:5.879673197769E-1)[&rate=4.950011479954605E-4]:3.124042638087E-1)[&rate=4.950011479954605E-4]:5.462422074858E-3,51[&rate=4.950011479954605E-4]:7.852860604549E-1)[&rate=4.950011479954605E-4]:1.726262684181E-1,((47[&rate=4.950011479954605E-4]:6.462358760784E-1,(42[&rate=4.950011479954605E-4]:3.801135494113E-1,54[&rate=4.950011479954605E-4]:5.718943713291E-1)[&rate=4.950011479954605E-4]:2.496839705027E-1)[&rate=4.950011479954605E-4]:2.18854269451E-1,(63[&rate=4.950011479954605E-4]:3.622432160714E-1,58[&rate=4.950011479954605E-4]:3.59503490044E-1)[&rate=4.950011479954605E-4]:4.644907650746E-1)[&rate=4.950011479954605E-4]:1.695345121107E-1)[&rate=4.950011479954605E-4]:2.165616000486E-1,((41[&rate=4.950011479954605E-4]:7.222378594966E-1,46[&rate=4.950011479954605E-4]:7.441556677157E-1)[&rate=4.950011479954605E-4]:3.091053358033E-1,((8[&rate=4.950011479954605E-4]:4.00069094113E-1,49[&rate=4.950011479954605E-4]:4.082882721951E-1)[&rate=4.950011479954605E-4]:5.12814712677E-1,((53[&rate=4.950011479954605E-4]:8.774232031714E-1,(48[&rate=4.950011479954605E-4]:8.58950190074E-1,(12[&rate=4.950011479954605E-4]:3.793459357737E-1,15[&rate=4.950011479954605E-4]:4.177021001574E-1)[&rate=4.950011479954605E-4]:4.796042543003E-1)[&rate=4.950011479954605E-4]:1.573328706981E-2)[&rate=4.950011479954605E-4]:2.457181228995E-2,(27[&rate=4.950011479954605E-4]:5.345992855789E-1,4[&rate=4.950011479954605E-4]:3.619965458529E-1)[&rate=4.950011479954605E-4]:4.797244970056E-1)[&rate=4.950011479954605E-4]:2.184769543833E-2)[&rate=4.950011479954605E-4]:1.376374707016E-1)[&rate=4.950011479954605E-4]:1.979252541697E-1)[&rate=4.950011479954605E-4]:1.93406755789E-2)[&rate=4.950011479954605E-4]:1.705810333998E-2,(3[&rate=4.950011479954605E-4]:9.651029496271E-1,(16[&rate=4.950011479954605E-4]:9.179385092686E-1,((13[&rate=4.950011479954605E-4]:4.247705129799E-1,9[&rate=4.950011479954605E-4]:3.864143485964E-1)[&rate=4.950011479954605E-4]:4.014560512819E-1,5[&rate=4.950011479954605E-4]:7.714320437139E-1)[&rate=4.950011479954605E-4]:8.349276692457E-2)[&rate=4.950011479954605E-4]:1.622329335091E-1)[&rate=4.950011479954605E-4]:2.512492102683E-1)[&rate=4.950011479954605E-4]:3.16409282039E-1)[&rate=4.950011479954605E-4]:1.187581842694E0,(36[&rate=4.950011479954605E-4]:6.62832833966E-1,33[&rate=4.950011479954605E-4]:6.273137082832E-1)[&rate=4.950011479954605E-4]:2.318797896842E-1)[&rate=4.950011479954605E-4]:4.075338610193E-3,34[&rate=4.950011479954605E-4]:6.774764868507E-1)[&rate=4.950011479954605E-4]:1.709148131801E-2)[&rate=4.950011479954605E-4]:1.962291245601E-1);
tree STATE_10560000 [&joint=-18028.02788623656,lnP=-18028.02788623656] = [&R] (((32[&rate=5.488679278669676E-4]:6.958399711545E-1,(37[&rate=5.488679278669676E-4]:3.600906128288E-1,31[&rate=5.488679278669676E-4]:3.600906128288E-1)[&rate=5.488679278669676E-4]:2.510499047736E-1)[&rate=5.488679278669676E-4]:1.595637956305E-1,((38[&rate=5.488679278669676E-4]:1.400884399082E0,(((((((1[&rate=5.488679278669676E-4]:7.476258228066E-2,(26[&rate=5.488679278669676E-4]:4.808611971114E-1,19[&rate=5.488679278669676E-4]:4.562036628649E-1)[&rate=5.488679278669676E-4]:3.802027550322E-1)[&rate=5.488679278669676E-4]:1.109558420632E-1,22[&rate=5.488679278669676E-4]:9.665403421521E-1)[&rate=5.488679278669676E-4]:6.474522100989E-2,((10[&rate=5.488679278669676E-4]:9.004208060242E-1,55[&rate=5.488679278669676E-4]:8.812427238325E-1)[&rate=5.488679278669676E-4]:8.154805468717E-3,(21[&rate=5.488679278669676E-4]:8.603860325976E-1,(23[&rate=5.488679278669676E-4]:5.020720120202E-1,18[&rate=5.488679278669676E-4]:4.828939298285E-1)[&rate=5.488679278669676E-4]:3.692729246871E-1)[&rate=5.488679278669676E-4]:1.331210857445E-1)[&rate=5.488679278669676E-4]:2.681954071019E-2)[&rate=5.488679278669676E-4]:1.31757990098E-1,39[&rate=5.488679278669676E-4]:1.399717643604E-3)[&rate=5.488679278669676E-4]:1.807589743575E-1,((((51[&rate=5.488679278669676E-4]:8.532028911253E-1,((((52[&rate=5.488679278669676E-4]:2.446362513528E-1,(50[&rate=5.488679278669676E-4]:2.116167003855E-1,40[&rate=5.488679278669676E-4]:2.718906729883E-1)[&rate=5.488679278669676E-4]:3.301955096732E-2)[&rate=5.488679278669676E-4]:5.744303918037E-2,44[&rate=5.488679278669676E-4]:3.596135371086E-1)[&rate=5.488679278669676E-4]:8.281586836603E-3,43[&rate=5.488679278669676E-4]:3.706348499726E-1)[&rate=5.488679278669676E-4]:2.70817042837E-1,45[&rate=5.488679278669676E-4]:6.606299750013E-1)[&rate=5.488679278669676E-4]:2.720249709185E-1)[&rate=5.488679278669676E-4]:3.345683723847E-2,(11[&rate=5.488679278669676E-4]:5.846197948676E-1,17[&rate=5.488679278669676E-4]:6.229759592512E-1)[&rate=5.488679278669676E-4]:3.84231714318E-1)[&rate=5.488679278669676E-4]:1.468785463764E-2,(((42[&rate=5.488679278669676E-4]:3.348126990045E-1,47[&rate=5.488679278669676E-4]:3.512510551689E-1)[&rate=5.488679278669676E-4]:1.522477733692E-4,54[&rate=5.488679278669676E-4]:5.267457686957E-1)[&rate=5.488679278669676E-4]:5.518854403056E-1,(63[&rate=5.488679278669676E-4]:3.332148586577E-1,58[&rate=5.488679278669676E-4]:3.304751326303E-1)[&rate=5.488679278669676E-4]:5.317177202067E-1)[&rate=5.488679278669676E-4]:7.477116852067E-2)[&rate=5.488679278669676E-4]:2.625072045436E-2,(((41[&rate=5.488679278669676E-4]:7.988966508883E-1,46[&rate=5.488679278669676E-4]:8.208144591074E-1)[&rate=5.488679278669676E-4]:2.195288792581E-2,49[&rate=5.488679278669676E-4]:8.482467990879E-1)[&rate=5.488679278669676E-4]:9.403998030873E-2,(8[&rate=5.488679278669676E-4]:8.86490595166E-1,((48[&rate=5.488679278669676E-4]:4.821140117121E-1,(27[&rate=5.488679278669676E-4]:3.186578334177E-1,4[&rate=5.488679278669676E-4]:1.460550936917E-1)[&rate=5.488679278669676E-4]:2.785246714452E-1)[&rate=5.488679278669676E-4]:3.92142687948E-1,(53[&rate=5.488679278669676E-4]:8.492019782916E-1,(12[&rate=5.488679278669676E-4]:3.432452730017E-1,15[&rate=5.488679278669676E-4]:3.816014373854E-1)[&rate=5.488679278669676E-4]:5.032169792624E-1)[&rate=5.488679278669676E-4]:2.779444739612E-2)[&rate=5.488679278669676E-4]:2.045307358792E-2)[&rate=5.488679278669676E-4]:4.757700614856E-2)[&rate=5.488679278669676E-4]:6.750330488094E-2)[&rate=5.488679278669676E-4]:2.463412104631E-1)[&rate=5.488679278669676E-4]:4.533248259658E-3,((56[&rate=5.488679278669676E-4]:2.984188429598E-1,(60[&rate=5.488679278669676E-4]:2.723647269781E-1,59[&rate=5.488679278669676E-4]:2.668852749231E-1)[&rate=5.488679278669676E-4]:2.879384200933E-2)[&rate=5.488679278669676E-4]:2.598299694958E-1,57[&rate=5.488679278669676E-4]:5.609885384832E-1)[&rate=5.488679278669676E-4]:8.722787442434E-1)[&rate=5.488679278669676E-4]:1.649576209175E-1,(3[&rate=5.488679278669676E-4]:1.07895989557E0,(((13[&rate=5.488679278669676E-4]:3.55830732932E-1,9[&rate=5.488679278669676E-4]:3.174745685486E-1)[&rate=5.488679278669676E-4]:3.422642755379E-1,16[&rate=5.488679278669676E-4]:7.063141865522E-1)[&rate=5.488679278669676E-4]:1.533913093647E-1,5[&rate=5.488679278669676E-4]:7.966917972868E-1)[&rate=5.488679278669676E-4]:3.343228928037E-1)[&rate=5.488679278669676E-4]:2.699499395809E-1)[&rate=5.488679278669676E-4]:1.054714289959E0)[&rate=5.488679278669676E-4]:2.484799292127E-1,((61[&rate=5.488679278669676E-4]:5.842269761914E-1,(62[&rate=5.488679278669676E-4]:5.108007022146E-1,14[&rate=5.488679278669676E-4]:2.538916579152E0)[&rate=5.488679278669676E-4]:1.058474392219E-2)[&rate=5.488679278669676E-4]:1.848550564685E-1,(((2[&rate=5.488679278669676E-4]:1.15357799607E0,((28[&rate=5.488679278669676E-4]:1.107643712697E0,(24[&rate=5.488679278669676E-4]:9.714862757129E-1,(6[&rate=5.488679278669676E-4]:6.860069193747E-1,7[&rate=5.488679278669676E-4]:6.860069193747E-1)[&rate=5.488679278669676E-4]:1.786300412696E-1)[&rate=5.488679278669676E-4]:9.23218205454E-2)[&rate=5.488679278669676E-4]:2.406831386549E-3,(20[&rate=5.488679278669676E-4]:4.670391787643E-1,25[&rate=5.488679278669676E-4]:4.834775349287E-1)[&rate=5.488679278669676E-4]:5.882168447708E-1)[&rate=5.488679278669676E-4]:2.709247122607E-1)[&rate=5.488679278669676E-4]:1.314657495293E0,29[&rate=5.488679278669676E-4]:5.115096885331E-1)[&rate=5.488679278669676E-4]:9.474013453267E-2,30[&rate=5.488679278669676E-4]:6.062498230658E-1)[&rate=5.488679278669676E-4]:4.261363035922E-2)[&rate=5.488679278669676E-4]:2.733671587587E-2)[&rate=5.488679278669676E-4]:3.98593351891E-2)[&rate=5.488679278669676E-4]:2.616129645221E-2,((36[&rate=5.488679278669676E-4]:7.47760204982E-1,33[&rate=5.488679278669676E-4]:7.122410792991E-1)[&rate=5.488679278669676E-4]:9.113173766934E-2,(35[&rate=5.488679278669676E-4]:6.650782300292E-1,34[&rate=5.488679278669676E-4]:4.656246781167E-1)[&rate=5.488679278669676E-4]:1.519557891249E-1)[&rate=5.488679278669676E-4]:5.360208233441E-2);
tree STATE_10562000 [&joint=-18027.416746542094,lnP=-18027.416746542094] = [&R] ((62[&rate=5.210756692422434E-4]:6.666745024954E-1,(((30[&rate=5.210756692422434E-4]:5.668314150647E-1,29[&rate=5.210756692422434E-4]:5.668314150647E-1)[&rate=5.210756692422434E-4]:2.395258361608E-2,61[&rate=5.210756692422434E-4]:7.110025779157E-1)[&rate=5.210756692422434E-4]:6.907302420071E-3,((2[&rate=5.210756692422434E-4]:1.084011400551E0,((20[&rate=5.210756692422434E-4]:7.389595372078E-1,25[&rate=5.210756692422434E-4]:7.553978933721E-1)[&rate=5.210756692422434E-4]:2.73539429587E-1,(28[&rate=5.210756692422434E-4]:1.033543491457E0,(24[&rate=5.210756692422434E-4]:8.916527676087E-1,(6[&rate=5.210756692422434E-4]:4.993734759516E-1,7[&rate=5.210756692422434E-4]:4.993734759516E-1)[&rate=5.210756692422434E-4]:2.854299765885E-1)[&rate=5.210756692422434E-4]:9.805510741024E-2)[&rate=5.210756692422434E-4]:3.374999588549E-2)[&rate=5.210756692422434E-4]:2.441151734824E-1)[&rate=5.210756692422434E-4]:1.468597975788E0,((38[&rate=5.210756692422434E-4]:1.0926963042E0,(((13[&rate=5.210756692422434E-4]:4.985134710593E-1,9[&rate=5.210756692422434E-4]:4.601573066758E-1)[&rate=5.210756692422434E-4]:1.380831823242E-1,5[&rate=5.210756692422434E-4]:5.818021328357E-1)[&rate=5.210756692422434E-4]:8.040395045371E-1,(((((59[&rate=5.210756692422434E-4]:3.230025917816E-1,(60[&rate=5.210756692422434E-4]:2.549473432442E-1,56[&rate=5.210756692422434E-4]:2.522076172166E-1)[&rate=5.210756692422434E-4]:7.353470059229E-2)[&rate=5.210756692422434E-4]:3.445557478318E-1,57[&rate=5.210756692422434E-4]:6.730377916683E-1)[&rate=5.210756692422434E-4]:5.794113455041E-1,((((((52[&rate=5.210756692422434E-4]:1.071262886641E-1,(50[&rate=5.210756692422434E-4]:4.879921582431E-2,40[&rate=5.210756692422434E-4]:1.090731884271E-1)[&rate=5.210756692422434E-4]:5.832707283983E-2)[&rate=5.210756692422434E-4]:2.810595618623E-1,(43[&rate=5.210756692422434E-4]:2.717765028912E-1,44[&rate=5.210756692422434E-4]:2.690367768638E-1)[&rate=5.210756692422434E-4]:1.76683320238E-1)[&rate=5.210756692422434E-4]:1.221192209312E-1,45[&rate=5.210756692422434E-4]:5.897571262522E-1)[&rate=5.210756692422434E-4]:3.389415065542E-1,(51[&rate=5.210756692422434E-4]:4.498456049751E-1,(11[&rate=5.210756692422434E-4]:4.257734799078E-1,17[&rate=5.210756692422434E-4]:4.641296442915E-1)[&rate=5.210756692422434E-4]:1.062639058891E-1)[&rate=5.210756692422434E-4]:3.994009730368E-1)[&rate=5.210756692422434E-4]:1.801410244534E-2,((54[&rate=5.210756692422434E-4]:7.552125180591E-1,(42[&rate=5.210756692422434E-4]:5.747618329694E-3,47[&rate=5.210756692422434E-4]:2.218597449407E-2)[&rate=5.210756692422434E-4]:5.576840778117E-1)[&rate=5.210756692422434E-4]:1.080637648052E-1,(63[&rate=5.210756692422434E-4]:3.140472113474E-1,58[&rate=5.210756692422434E-4]:3.1130748532E-1)[&rate=5.210756692422434E-4]:3.3553044138E-1)[&rate=5.210756692422434E-4]:2.560391921135E-1)[&rate=5.210756692422434E-4]:2.657225786E-2,(((12[&rate=5.210756692422434E-4]:5.812743856041E-1,15[&rate=5.210756692422434E-4]:6.196305499878E-1)[&rate=5.210756692422434E-4]:3.322751754325E-1,((53[&rate=5.210756692422434E-4]:3.695511687412E-1,41[&rate=5.210756692422434E-4]:3.394141824398E-1)[&rate=5.210756692422434E-4]:2.927197699192E-1,46[&rate=5.210756692422434E-4]:6.540517605781E-1)[&rate=5.210756692422434E-4]:2.540183484039E-1)[&rate=5.210756692422434E-4]:1.472609448622E-2,((49[&rate=5.210756692422434E-4]:8.595321720139E-1,48[&rate=5.210756692422434E-4]:8.595321720139E-1)[&rate=5.210756692422434E-4]:5.175334269799E-2,(8[&rate=5.210756692422434E-4]:7.509569089169E-1,(27[&rate=5.210756692422434E-4]:2.313204374197E-1,4[&rate=5.210756692422434E-4]:5.871769769372E-2)[&rate=5.210756692422434E-4]:6.429241427301E-1)[&rate=5.210756692422434E-4]:1.521094277129E-1)[&rate=5.210756692422434E-4]:1.699014081097E-2)[&rate=5.210756692422434E-4]:4.774906361619E-2)[&rate=5.210756692422434E-4]:1.038216783071E-1)[&rate=5.210756692422434E-4]:1.237855398377E-1,((((1[&rate=5.210756692422434E-4]:1.850554286082E-1,(26[&rate=5.210756692422434E-4]:7.015413585663E-1,19[&rate=5.210756692422434E-4]:6.768838243198E-1)[&rate=5.210756692422434E-4]:2.698154399049E-1)[&rate=5.210756692422434E-4]:2.746246604872E-2,22[&rate=5.210756692422434E-4]:9.933398124652E-1)[&rate=5.210756692422434E-4]:1.16151369435E-1,((10[&rate=5.210756692422434E-4]:3.647265222748E-1,55[&rate=5.210756692422434E-4]:3.455484400831E-1)[&rate=5.210756692422434E-4]:2.820975074954E-1,(21[&rate=5.210756692422434E-4]:6.923529040361E-1,(23[&rate=5.210756692422434E-4]:2.022010068134E-1,18[&rate=5.210756692422434E-4]:1.830229246216E-1)[&rate=5.210756692422434E-4]:5.011108013324E-1)[&rate=5.210756692422434E-4]:3.940263258334E-2)[&rate=5.210756692422434E-4]:3.667767411711E-1)[&rate=5.210756692422434E-4]:5.381034538375E-2,39[&rate=5.210756692422434E-4]:1.65769166752E-3)[&rate=5.210756692422434E-4]:1.280016428769E-1)[&rate=5.210756692422434E-4]:1.653890805674E-1,(3[&rate=5.210756692422434E-4]:5.900289018868E-1,16[&rate=5.210756692422434E-4]:7.050973950374E-1)[&rate=5.210756692422434E-4]:7.022797871976E-1)[&rate=5.210756692422434E-4]:4.147815376791E-2)[&rate=5.210756692422434E-4]:7.616491873755E-1)[&rate=5.210756692422434E-4]:4.171033555795E-1,14[&rate=5.210756692422434E-4]:2.622128426903E0)[&rate=5.210756692422434E-4]:5.924807272355E-2)[&rate=5.210756692422434E-4]:1.807727591194E-3)[&rate=5.210756692422434E-4]:1.160615221425E-2)[&rate=5.210756692422434E-4]:1.973787192947E-1,(((35[&rate=5.210756692422434E-4]:7.445012727049E-1,34[&rate=5.210756692422434E-4]:5.450477207924E-1)[&rate=5.210756692422434E-4]:1.017026682712E-1,(32[&rate=5.210756692422434E-4]:7.634190429621E-1,(37[&rate=5.210756692422434E-4]:5.072765550655E-1,31[&rate=5.210756692422434E-4]:5.072765550655E-1)[&rate=5.210756692422434E-4]:1.714430343445E-1)[&rate=5.210756692422434E-4]:9.371385976269E-2)[&rate=5.210756692422434E-4]:7.056979877354E-2,(36[&rate=5.210756692422434E-4]:7.805019034771E-1,33[&rate=5.210756692422434E-4]:7.449827777942E-1)[&rate=5.210756692422434E-4]:1.581297597698E-1)[&rate=5.210756692422434E-4]:1.831773340644E-2);
tree STATE_10564000 [&joint=-18023.232135705275,lnP=-18023.232135705275] = [&R] ((36[&rate=5.266577209119375E-4]:4.506268500117E-1,33[&rate=5.266577209119375E-4]:4.151077243289E-1)[&rate=5.266577209119375E-4]:5.990967386013E-1,(((30[&rate=5.266577209119375E-4]:6.617091849773E-1,((((20[&rate=5.266577209119375E-4]:4.501194537872E-1,25[&rate=5.266577209119375E-4]:4.665578099516E-1)[&rate=5.266577209119375E-4]:5.357536939864E-1,(28[&rate=5.266577209119375E-4]:9.642503480598E-1,(24[&rate=5.266577209119375E-4]:8.359380168118E-1,(6[&rate=5.266577209119375E-4]:3.561796373169E-1,7[&rate=5.266577209119375E-4]:3.561796373169E-1)[&rate=5.266577209119375E-4]:3.729090644264E-1)[&rate=5.266577209119375E-4]:8.447671480957E-2)[&rate=5.266577209119375E-4]:7.641732026184E-2)[&rate=5.266577209119375E-4]:2.347119263368E-1,2[&rate=5.266577209119375E-4]:1.047982334384E0)[&rate=5.266577209119375E-4]:1.521617618904E0,14[&rate=5.266577209119375E-4]:2.698367076576E0)[&rate=5.266577209119375E-4]:4.883503451864E-2)[&rate=5.266577209119375E-4]:2.703524312343E-2,(61[&rate=5.266577209119375E-4]:7.793006519002E-1,(29[&rate=5.266577209119375E-4]:6.115551238829E-1,((38[&rate=5.266577209119375E-4]:8.397581902036E-1,((((((56[&rate=5.266577209119375E-4]:1.887994512694E-1,60[&rate=5.266577209119375E-4]:1.91539177297E-1)[&rate=5.266577209119375E-4]:4.995872699307E-1,59[&rate=5.266577209119375E-4]:6.856469951727E-1)[&rate=5.266577209119375E-4]:1.371076985589E-1,57[&rate=5.266577209119375E-4]:8.282341457866E-1)[&rate=5.266577209119375E-4]:5.594918911316E-1,((((1[&rate=5.266577209119375E-4]:2.115938397449E-1,(26[&rate=5.266577209119375E-4]:8.454810690209E-1,19[&rate=5.266577209119375E-4]:8.208235347745E-1)[&rate=5.266577209119375E-4]:1.524141405869E-1)[&rate=5.266577209119375E-4]:2.804419401957E-2,22[&rate=5.266577209119375E-4]:1.020459951573E0)[&rate=5.266577209119375E-4]:1.103421543627E-1,(((23[&rate=5.266577209119375E-4]:3.638294295589E-1,18[&rate=5.266577209119375E-4]:3.446513473671E-1)[&rate=5.266577209119375E-4]:4.965988211706E-1,21[&rate=5.266577209119375E-4]:8.494693466198E-1)[&rate=5.266577209119375E-4]:1.021304286616E-1,(10[&rate=5.266577209119375E-4]:7.658941578802E-1,55[&rate=5.266577209119375E-4]:7.467160756885E-1)[&rate=5.266577209119375E-4]:1.00774110552E-1)[&rate=5.266577209119375E-4]:1.682434265443E-1)[&rate=5.266577209119375E-4]:4.996202785767E-2,39[&rate=5.266577209119375E-4]:1.912029817667E-2)[&rate=5.266577209119375E-4]:1.220303962758E-1)[&rate=5.266577209119375E-4]:1.683680429578E-2,(((51[&rate=5.266577209119375E-4]:7.67206159657E-1,((11[&rate=5.266577209119375E-4]:7.169206865711E-1,17[&rate=5.266577209119375E-4]:7.552768509547E-1)[&rate=5.266577209119375E-4]:1.322777987639E-1,((43[&rate=5.266577209119375E-4]:5.60166126278E-1,((52[&rate=5.266577209119375E-4]:3.879863542865E-1,(50[&rate=5.266577209119375E-4]:2.048799849784E-1,40[&rate=5.266577209119375E-4]:2.651539575812E-1)[&rate=5.266577209119375E-4]:1.831063693081E-1)[&rate=5.266577209119375E-4]:7.245498393546E-2,44[&rate=5.266577209119375E-4]:5.179755847974E-1)[&rate=5.266577209119375E-4]:3.945081545331E-2)[&rate=5.266577209119375E-4]:6.758082900712E-2,45[&rate=5.266577209119375E-4]:6.469250374769E-1)[&rate=5.266577209119375E-4]:1.995337218307E-1)[&rate=5.266577209119375E-4]:1.994551439815E-4)[&rate=5.266577209119375E-4]:1.365850267564E-1,(((54[&rate=5.266577209119375E-4]:2.802290356412E-1,42[&rate=5.266577209119375E-4]:8.844821372345E-2)[&rate=5.266577209119375E-4]:7.596521393766E-2,47[&rate=5.266577209119375E-4]:1.808517838255E-1)[&rate=5.266577209119375E-4]:7.252783291648E-1,(63[&rate=5.266577209119375E-4]:3.753452813559E-1,58[&rate=5.266577209119375E-4]:3.726055553285E-1)[&rate=5.266577209119375E-4]:4.92428667251E-1)[&rate=5.266577209119375E-4]:7.437340219026E-2)[&rate=5.266577209119375E-4]:2.409719218228E-1,((41[&rate=5.266577209119375E-4]:8.477559058046E-1,(53[&rate=5.266577209119375E-4]:7.056129857345E-1,46[&rate=5.266577209119375E-4]:6.973938076522E-1)[&rate=5.266577209119375E-4]:1.722799063714E-1)[&rate=5.266577209119375E-4]:1.835022401226E-1,((12[&rate=5.266577209119375E-4]:4.699367116235E-1,15[&rate=5.266577209119375E-4]:5.082928760072E-1)[&rate=5.266577209119375E-4]:4.377440676647E-1,(((8[&rate=5.266577209119375E-4]:7.052966398232E-1,(27[&rate=5.266577209119375E-4]:2.755420875944E-1,4[&rate=5.266577209119375E-4]:1.029393478684E-1)[&rate=5.266577209119375E-4]:5.530422234617E-1)[&rate=5.266577209119375E-4]:3.417798442663E-2,49[&rate=5.266577209119375E-4]:7.476938023319E-1)[&rate=5.266577209119375E-4]:1.218393050305E-1,48[&rate=5.266577209119375E-4]:8.695331073624E-1)[&rate=5.266577209119375E-4]:3.81476719258E-2)[&rate=5.266577209119375E-4]:1.509746269128E-1)[&rate=5.266577209119375E-4]:1.682994828571E-1)[&rate=5.266577209119375E-4]:5.005212429711E-3)[&rate=5.266577209119375E-4]:1.731904130864E-1,(((16[&rate=5.266577209119375E-4]:4.048029766703E-1,5[&rate=5.266577209119375E-4]:3.417892780402E-1)[&rate=5.266577209119375E-4]:3.669499504249E-1,(13[&rate=5.266577209119375E-4]:4.503715251151E-1,9[&rate=5.266577209119375E-4]:4.120153607316E-1)[&rate=5.266577209119375E-4]:3.131622238979E-1)[&rate=5.266577209119375E-4]:4.668269114202E-1,3[&rate=5.266577209119375E-4]:1.123511345365E0)[&rate=5.266577209119375E-4]:2.049268404425E-1)[&rate=5.266577209119375E-4]:5.140597304239E-1)[&rate=5.266577209119375E-4]:5.096904799211E-1,62[&rate=5.266577209119375E-4]:4.336615603112E-1)[&rate=5.266577209119375E-4]:2.352706127521E-1)[&rate=5.266577209119375E-4]:4.75269487823E-2)[&rate=5.266577209119375E-4]:2.966235543543E-2)[&rate=5.266577209119375E-4]:1.074093262783E-1,((35[&rate=5.266577209119375E-4]:7.724408845356E-1,34[&rate=5.266577209119375E-4]:5.729873326231E-1)[&rate=5.266577209119375E-4]:2.832330491739E-2,(32[&rate=5.266577209119375E-4]:7.368149816987E-1,(37[&rate=5.266577209119375E-4]:3.95670315458E-1,31[&rate=5.266577209119375E-4]:3.95670315458E-1)[&rate=5.266577209119375E-4]:2.564452126886E-1)[&rate=5.266577209119375E-4]:7.487816950309E-2)[&rate=5.266577209119375E-4]:1.238048654723E-1)[&rate=5.266577209119375E-4]:1.032966101906E-1);
tree STATE_10566000 [&joint=-18003.807164980437,lnP=-18003.807164980437] = [&R] ((35[&rate=5.176481426139041E-4]:6.139460714196E-1,34[&rate=5.176481426139041E-4]:4.144925195071E-1)[&rate=5.176481426139041E-4]:2.661846806715E-1,((((30[&rate=5.176481426139041E-4]:5.930812807508E-1,(38[&rate=5.176481426139041E-4]:1.315179520248E0,((((((56[&rate=5.176481426139041E-4]:2.793952423165E-1,59[&rate=5.176481426139041E-4]:2.766555162892E-1)[&rate=5.176481426139041E-4]:1.445409879468E-1,60[&rate=5.176481426139041E-4]:4.26675956291E-1)[&rate=5.176481426139041E-4]:2.580545266347E-1,57[&rate=5.176481426139041E-4]:6.847304829257E-1)[&rate=5.176481426139041E-4]:7.622050763395E-1,((((51[&rate=5.176481426139041E-4]:5.821275199758E-1,(11[&rate=5.176481426139041E-4]:3.351152969816E-1,17[&rate=5.176481426139041E-4]:3.734714613653E-1)[&rate=5.176481426139041E-4]:3.292040038161E-1)[&rate=5.176481426139041E-4]:7.378653595019E-2,(((52[&rate=5.176481426139041E-4]:1.820656213476E-1,(50[&rate=5.176481426139041E-4]:1.139394330075E-1,40[&rate=5.176481426139041E-4]:1.742134056103E-1)[&rate=5.176481426139041E-4]:6.812618834011E-2)[&rate=5.176481426139041E-4]:3.338223153927E-1,(44[&rate=5.176481426139041E-4]:2.697321526201E-1,43[&rate=5.176481426139041E-4]:2.724718786475E-1)[&rate=5.176481426139041E-4]:3.036900306956E-1)[&rate=5.176481426139041E-4]:3.526777496195E-2,45[&rate=5.176481426139041E-4]:6.306077664968E-1)[&rate=5.176481426139041E-4]:1.047583442237E-1)[&rate=5.176481426139041E-4]:3.030326266104E-1,(((47[&rate=5.176481426139041E-4]:2.049523615629E-1,42[&rate=5.176481426139041E-4]:1.885140053985E-1)[&rate=5.176481426139041E-4]:7.500477218029E-2,54[&rate=5.176481426139041E-4]:4.552995994966E-1)[&rate=5.176481426139041E-4]:5.061068772818E-1,(63[&rate=5.176481426139041E-4]:2.436975080089E-1,58[&rate=5.176481426139041E-4]:2.409577819815E-1)[&rate=5.176481426139041E-4]:5.040103386326E-1)[&rate=5.176481426139041E-4]:2.495950002785E-1)[&rate=5.176481426139041E-4]:1.813695954687E-1,(((((27[&rate=5.176481426139041E-4]:4.111981352696E-1,4[&rate=5.176481426139041E-4]:2.385953955436E-1)[&rate=5.176481426139041E-4]:3.081751512625E-1,48[&rate=5.176481426139041E-4]:6.043047933813E-1)[&rate=5.176481426139041E-4]:3.145996818909E-1,(53[&rate=5.176481426139041E-4]:8.336997398818E-1,(8[&rate=5.176481426139041E-4]:7.854261928359E-1,49[&rate=5.176481426139041E-4]:7.93645370918E-1)[&rate=5.176481426139041E-4]:3.731464293621E-2)[&rate=5.176481426139041E-4]:8.794446141802E-2)[&rate=5.176481426139041E-4]:7.311125858722E-2,(41[&rate=5.176481426139041E-4]:6.749956816014E-1,46[&rate=5.176481426139041E-4]:6.969134898205E-1)[&rate=5.176481426139041E-4]:2.896227919842E-1)[&rate=5.176481426139041E-4]:1.925954011774E-3,(12[&rate=5.176481426139041E-4]:6.438276950181E-1,15[&rate=5.176481426139041E-4]:6.821838594018E-1)[&rate=5.176481426139041E-4]:3.501139928531E-1)[&rate=5.176481426139041E-4]:2.285663709557E-1)[&rate=5.176481426139041E-4]:5.182476071207E-2)[&rate=5.176481426139041E-4]:8.33090481147E-2,((((1[&rate=5.176481426139041E-4]:1.13603959512E-2,(26[&rate=5.176481426139041E-4]:6.599239680618E-1,19[&rate=5.176481426139041E-4]:6.352664338154E-1)[&rate=5.176481426139041E-4]:1.377377977523E-1)[&rate=5.176481426139041E-4]:2.484796656618E-1,22[&rate=5.176481426139041E-4]:1.040661979421E0)[&rate=5.176481426139041E-4]:1.388160454769E-1,(((23[&rate=5.176481426139041E-4]:4.49282960908E-1,18[&rate=5.176481426139041E-4]:4.301048787163E-1)[&rate=5.176481426139041E-4]:2.615749085032E-1,21[&rate=5.176481426139041E-4]:6.998989653015E-1)[&rate=5.176481426139041E-4]:1.685380271936E-1,(10[&rate=5.176481426139041E-4]:6.886774769881E-1,55[&rate=5.176481426139041E-4]:6.694993947963E-1)[&rate=5.176481426139041E-4]:9.482800865791E-2)[&rate=5.176481426139041E-4]:3.000821282933E-1)[&rate=5.176481426139041E-4]:1.194103680605E-2,39[&rate=5.176481426139041E-4]:2.977522608785E-2)[&rate=5.176481426139041E-4]:2.538940388262E-1)[&rate=5.176481426139041E-4]:4.987946513627E-1,(((5[&rate=5.176481426139041E-4]:5.565164465008E-1,16[&rate=5.176481426139041E-4]:6.19530145131E-1)[&rate=5.176481426139041E-4]:3.386802886327E-2,(13[&rate=5.176481426139041E-4]:5.569924608148E-1,9[&rate=5.176481426139041E-4]:5.186362964314E-1)[&rate=5.176481426139041E-4]:8.818653509708E-2)[&rate=5.176481426139041E-4]:7.195147957008E-1,3[&rate=5.176481426139041E-4]:1.257844476544E0)[&rate=5.176481426139041E-4]:5.21879713705E-1)[&rate=5.176481426139041E-4]:5.38195056026E-1)[&rate=5.176481426139041E-4]:2.510659194967E-1)[&rate=5.176481426139041E-4]:2.160281679783E-2,((((((20[&rate=5.176481426139041E-4]:4.585432408425E-1,25[&rate=5.176481426139041E-4]:4.749815970068E-1)[&rate=5.176481426139041E-4]:3.114570375796E-1,28[&rate=5.176481426139041E-4]:8.247947989701E-1)[&rate=5.176481426139041E-4]:1.423763501205E-1,(24[&rate=5.176481426139041E-4]:7.438707080487E-1,(6[&rate=5.176481426139041E-4]:2.647094441266E-1,7[&rate=5.176481426139041E-4]:2.647094441266E-1)[&rate=5.176481426139041E-4]:3.723119488535E-1)[&rate=5.176481426139041E-4]:1.794648246035E-1)[&rate=5.176481426139041E-4]:5.114412617739E-1,2[&rate=5.176481426139041E-4]:1.25121515059E0)[&rate=5.176481426139041E-4]:1.293138409921E0,61[&rate=5.176481426139041E-4]:7.078463369173E-1)[&rate=5.176481426139041E-4]:1.060784479153E-2,62[&rate=5.176481426139041E-4]:6.556126516543E-1)[&rate=5.176481426139041E-4]:1.644849507469E-2)[&rate=5.176481426139041E-4]:3.24764200916E-2,(14[&rate=5.176481426139041E-4]:2.681012702418E0,29[&rate=5.176481426139041E-4]:5.955197763006E-1)[&rate=5.176481426139041E-4]:5.164074133965E-2)[&rate=5.176481426139041E-4]:7.776479504044E-2,(((31[&rate=5.176481426139041E-4]:3.560917181745E-1,37[&rate=5.176481426139041E-4]:3.560917181745E-1)[&rate=5.176481426139041E-4]:3.144285958122E-1,32[&rate=5.176481426139041E-4]:7.552197675388E-1)[&rate=5.176481426139041E-4]:1.060793888818E-1,(36[&rate=5.176481426139041E-4]:7.468332809309E-1,33[&rate=5.176481426139041E-4]:7.11314155248E-1)[&rate=5.176481426139041E-4]:1.253948372382E-1)[&rate=5.176481426139041E-4]:2.970418555131E-3)[&rate=5.176481426139041E-4]:2.679013886415E-2);
tree STATE_10568000 [&joint=-18019.670010561575,lnP=-18019.670010561575] = [&R] (((30[&rate=4.942304621518591E-4]:6.201897751448E-1,((14[&rate=4.942304621518591E-4]:2.578274835593E0,34[&rate=4.942304621518591E-4]:4.2174365811E-1)[&rate=4.942304621518591E-4]:4.025014101324E-3,(38[&rate=4.942304621518591E-4]:7.819136791257E-1,(((((59[&rate=4.942304621518591E-4]:6.224553284431E-1,(60[&rate=4.942304621518591E-4]:5.701610501682E-1,56[&rate=4.942304621518591E-4]:5.674213241406E-1)[&rate=4.942304621518591E-4]:5.777373032981E-2)[&rate=4.942304621518591E-4]:2.360150919032E-1,57[&rate=4.942304621518591E-4]:8.639498724012E-1)[&rate=4.942304621518591E-4]:6.382921540833E-1,(((((45[&rate=4.942304621518591E-4]:5.745410907773E-1,((52[&rate=4.942304621518591E-4]:2.247314295103E-1,(50[&rate=4.942304621518591E-4]:1.114058602575E-1,40[&rate=4.942304621518591E-4]:1.716798328603E-1)[&rate=4.942304621518591E-4]:1.133255692528E-1)[&rate=4.942304621518591E-4]:6.738373271334E-2,(44[&rate=4.942304621518591E-4]:2.632714932653E-1,43[&rate=4.942304621518591E-4]:2.660112192927E-1)[&rate=4.942304621518591E-4]:8.637791553377E-2)[&rate=4.942304621518591E-4]:2.029738737592E-1)[&rate=4.942304621518591E-4]:4.098737231056E-2,51[&rate=4.942304621518591E-4]:5.360764082934E-1)[&rate=4.942304621518591E-4]:1.913171652311E-1,(11[&rate=4.942304621518591E-4]:4.628172248019E-1,17[&rate=4.942304621518591E-4]:5.011733891856E-1)[&rate=4.942304621518591E-4]:3.467681295444E-1)[&rate=4.942304621518591E-4]:1.511193202526E-1,(((42[&rate=4.942304621518591E-4]:4.819587738845E-1,54[&rate=4.942304621518591E-4]:6.737395958022E-1)[&rate=4.942304621518591E-4]:3.536625361881E-2,47[&rate=4.942304621518591E-4]:5.337633836676E-1)[&rate=4.942304621518591E-4]:2.39850589512E-1,(63[&rate=4.942304621518591E-4]:2.424727356386E-1,58[&rate=4.942304621518591E-4]:2.397330096113E-1)[&rate=4.942304621518591E-4]:4.927850731575E-1)[&rate=4.942304621518591E-4]:1.816112493646E-1)[&rate=4.942304621518591E-4]:4.078640221E-3,((12[&rate=4.942304621518591E-4]:2.296736217617E-1,15[&rate=4.942304621518591E-4]:2.680297861454E-1)[&rate=4.942304621518591E-4]:6.16416865112E-1,(49[&rate=4.942304621518591E-4]:8.164570361857E-1,((((27[&rate=4.942304621518591E-4]:3.958064142484E-1,4[&rate=4.942304621518591E-4]:2.232036745224E-1)[&rate=4.942304621518591E-4]:4.109137381056E-1,48[&rate=4.942304621518591E-4]:6.916516592032E-1)[&rate=4.942304621518591E-4]:6.880467969313E-2,(8[&rate=4.942304621518591E-4]:2.844402050705E-1,53[&rate=4.942304621518591E-4]:2.953991091801E-1)[&rate=4.942304621518591E-4]:4.677969557438E-1)[&rate=4.942304621518591E-4]:4.832744307958E-2,(46[&rate=4.942304621518591E-4]:4.749172883851E-1,41[&rate=4.942304621518591E-4]:4.529994801661E-1)[&rate=4.942304621518591E-4]:3.28387041536E-1)[&rate=4.942304621518591E-4]:7.673254209858E-3)[&rate=4.942304621518591E-4]:2.963345068795E-2)[&rate=4.942304621518591E-4]:1.186928279462E-1)[&rate=4.942304621518591E-4]:3.648559719383E-1)[&rate=4.942304621518591E-4]:1.275138823039E-2,((((23[&rate=4.942304621518591E-4]:7.0123186028E-1,18[&rate=4.942304621518591E-4]:6.820537780882E-1)[&rate=4.942304621518591E-4]:2.884795730309E-1,21[&rate=4.942304621518591E-4]:9.787525292012E-1)[&rate=4.942304621518591E-4]:4.88548997634E-2,(10[&rate=4.942304621518591E-4]:4.381609220423E-1,55[&rate=4.942304621518591E-4]:4.189828398506E-1)[&rate=4.942304621518591E-4]:5.04515000073E-1)[&rate=4.942304621518591E-4]:3.697985573104E-1,(((1[&rate=4.942304621518591E-4]:2.018287657209E-1,(26[&rate=4.942304621518591E-4]:7.411264745653E-1,19[&rate=4.942304621518591E-4]:7.164689403189E-1)[&rate=4.942304621518591E-4]:2.470036610186E-1)[&rate=4.942304621518591E-4]:3.868946678036E-2,22[&rate=4.942304621518591E-4]:1.021340150309E0)[&rate=4.942304621518591E-4]:3.256141593876E-1,39[&rate=4.942304621518591E-4]:1.853104740807E-1)[&rate=4.942304621518591E-4]:6.14105806875E-2)[&rate=4.942304621518591E-4]:2.169701748087E-2)[&rate=4.942304621518591E-4]:4.184904930701E-2,(((5[&rate=4.942304621518591E-4]:3.81598396178E-1,16[&rate=4.942304621518591E-4]:4.446120948082E-1)[&rate=4.942304621518591E-4]:2.840991701942E-1,(13[&rate=4.942304621518591E-4]:3.854062806626E-1,9[&rate=4.942304621518591E-4]:3.470501162791E-1)[&rate=4.942304621518591E-4]:3.350858062575E-1)[&rate=4.942304621518591E-4]:1.432675714799E-1,3[&rate=4.942304621518591E-4]:7.569103433317E-1)[&rate=4.942304621518591E-4]:5.50617052197E-1)[&rate=4.942304621518591E-4]:4.771260096245E-1)[&rate=4.942304621518591E-4]:6.880574034456E-1)[&rate=4.942304621518591E-4]:1.233828515673E-1)[&rate=4.942304621518591E-4]:1.042664745057E-2,((((((20[&rate=4.942304621518591E-4]:5.576757331656E-1,25[&rate=4.942304621518591E-4]:5.741140893299E-1)[&rate=4.942304621518591E-4]:3.020588881313E-1,28[&rate=4.942304621518591E-4]:9.145291418449E-1)[&rate=4.942304621518591E-4]:4.951213994191E-2,(24[&rate=4.942304621518591E-4]:8.644330842177E-1,(6[&rate=4.942304621518591E-4]:4.621505162877E-1,7[&rate=4.942304621518591E-4]:4.621505162877E-1)[&rate=4.942304621518591E-4]:2.954332528615E-1)[&rate=4.942304621518591E-4]:5.577258113075E-2)[&rate=4.942304621518591E-4]:2.963509528759E-1,2[&rate=4.942304621518591E-4]:1.032994974389E0)[&rate=4.942304621518591E-4]:1.538339019631E0,62[&rate=4.942304621518591E-4]:6.719852403703E-1)[&rate=4.942304621518591E-4]:1.261671747888E-2,(29[&rate=4.942304621518591E-4]:5.919517144147E-1,61[&rate=4.942304621518591E-4]:7.121702936496E-1)[&rate=4.942304621518591E-4]:3.527319425416E-2)[&rate=4.942304621518591E-4]:3.39151392651E-3)[&rate=4.942304621518591E-4]:8.07905925304E-2,(((36[&rate=4.942304621518591E-4]:5.979285537179E-1,33[&rate=4.942304621518591E-4]:5.624094280351E-1)[&rate=4.942304621518591E-4]:4.647686406415E-2,35[&rate=4.942304621518591E-4]:6.225474942848E-1)[&rate=4.942304621518591E-4]:1.900195344538E-1,((31[&rate=4.942304621518591E-4]:4.338835529526E-1,37[&rate=4.942304621518591E-4]:4.338835529526E-1)[&rate=4.942304621518591E-4]:1.942938074725E-1,32[&rate=4.942304621518591E-4]:7.128768139772E-1)[&rate=4.942304621518591E-4]:1.106191765101E-1)[&rate=4.942304621518591E-4]:2.725528693346E-2);
tree STATE_10570000 [&joint=-18010.847769140986,lnP=-18010.847769140986] = [&R] (((((((((24[&rate=5.526300041911433E-4]:7.047003446855E-1,(6[&rate=5.526300041911433E-4]:2.713501707263E-1,7[&rate=5.526300041911433E-4]:2.713501707263E-1)[&rate=5.526300041911433E-4]:3.265008588906E-1)[&rate=5.526300041911433E-4]:1.706798964947E-1,(20[&rate=5.526300041911433E-4]:4.438659242756E-1,25[&rate=5.526300041911433E-4]:4.6030428044E-1)[&rate=5.526300041911433E-4]:4.205554127949E-1)[&rate=5.526300041911433E-4]:2.311822855986E-2,28[&rate=5.526300041911433E-4]:9.423340861785E-1)[&rate=5.526300041911433E-4]:3.132554397002E-1,2[&rate=5.526300041911433E-4]:1.028192265605E0)[&rate=5.526300041911433E-4]:1.596529342775E0,((38[&rate=5.526300041911433E-4]:1.061151660017E0,(((((56[&rate=5.526300041911433E-4]:5.701948608271E-1,(59[&rate=5.526300041911433E-4]:3.880825626042E-1,60[&rate=5.526300041911433E-4]:3.935620146591E-1)[&rate=5.526300041911433E-4]:1.793725721955E-1)[&rate=5.526300041911433E-4]:1.640305681762E-1,57[&rate=5.526300041911433E-4]:7.369651550308E-1)[&rate=5.526300041911433E-4]:6.729429371986E-1,((((23[&rate=5.526300041911433E-4]:5.467331123329E-1,18[&rate=5.526300041911433E-4]:5.275550301412E-1)[&rate=5.526300041911433E-4]:2.069360146135E-1,21[&rate=5.526300041911433E-4]:7.427102228367E-1)[&rate=5.526300041911433E-4]:4.287471188586E-2,(10[&rate=5.526300041911433E-4]:4.3207918866E-1,55[&rate=5.526300041911433E-4]:4.129011064683E-1)[&rate=5.526300041911433E-4]:2.685742392133E-1)[&rate=5.526300041911433E-4]:4.509104967847E-1,(39[&rate=5.526300041911433E-4]:5.493241479643E-2,((1[&rate=5.526300041911433E-4]:1.376849926447E-1,(26[&rate=5.526300041911433E-4]:7.586823946659E-1,19[&rate=5.526300041911433E-4]:7.340248604194E-1)[&rate=5.526300041911433E-4]:1.653039678418E-1)[&rate=5.526300041911433E-4]:5.146357454244E-2,22[&rate=5.526300041911433E-4]:9.699704849954E-1)[&rate=5.526300041911433E-4]:2.466057654174E-1)[&rate=5.526300041911433E-4]:3.087808520415E-2)[&rate=5.526300041911433E-4]:7.752224976305E-2)[&rate=5.526300041911433E-4]:2.112151396884E-2,(((63[&rate=5.526300041911433E-4]:4.235791949959E-1,58[&rate=5.526300041911433E-4]:4.208394689685E-1)[&rate=5.526300041911433E-4]:5.93223528879E-1,(((51[&rate=5.526300041911433E-4]:6.688324318554E-1,(11[&rate=5.526300041911433E-4]:6.222198400179E-1,17[&rate=5.526300041911433E-4]:6.605760044016E-1)[&rate=5.526300041911433E-4]:1.288043726593E-1)[&rate=5.526300041911433E-4]:2.56492349998E-1,(52[&rate=5.526300041911433E-4]:7.913236137025E-1,(((44[&rate=5.526300041911433E-4]:5.290131048961E-1,43[&rate=5.526300041911433E-4]:5.317528309234E-1)[&rate=5.526300041911433E-4]:1.954816668923E-1,(50[&rate=5.526300041911433E-4]:4.184451899829E-1,40[&rate=5.526300041911433E-4]:4.787191625857E-1)[&rate=5.526300041911433E-4]:2.4851533523E-1)[&rate=5.526300041911433E-4]:9.712459412557E-2,45[&rate=5.526300041911433E-4]:8.43537174133E-1)[&rate=5.526300041911433E-4]:2.7238494364E-2)[&rate=5.526300041911433E-4]:1.340011681509E-1)[&rate=5.526300041911433E-4]:4.289822688741E-2,((42[&rate=5.526300041911433E-4]:2.389321420836E-1,47[&rate=5.526300041911433E-4]:2.55370498248E-1)[&rate=5.526300041911433E-4]:1.977236000939E-1,54[&rate=5.526300041911433E-4]:6.284365640953E-1)[&rate=5.526300041911433E-4]:5.918412391661E-1)[&rate=5.526300041911433E-4]:1.022355075039E-2)[&rate=5.526300041911433E-4]:7.447560761253E-2,(((41[&rate=5.526300041911433E-4]:4.125752010346E-1,46[&rate=5.526300041911433E-4]:4.344930092537E-1)[&rate=5.526300041911433E-4]:9.645005498374E-2,49[&rate=5.526300041911433E-4]:5.364225162922E-1)[&rate=5.526300041911433E-4]:2.735326968752E-1,((8[&rate=5.526300041911433E-4]:5.09202057869E-1,53[&rate=5.526300041911433E-4]:5.201609619786E-1)[&rate=5.526300041911433E-4]:1.778587280083E-1,(((12[&rate=5.526300041911433E-4]:4.773863985021E-1,15[&rate=5.526300041911433E-4]:5.157425628858E-1)[&rate=5.526300041911433E-4]:1.45196270821E-1,(27[&rate=5.526300041911433E-4]:3.997787058017E-1,4[&rate=5.526300041911433E-4]:2.271759660756E-1)[&rate=5.526300041911433E-4]:3.378724566723E-1)[&rate=5.526300041911433E-4]:4.829039994615E-2,48[&rate=5.526300041911433E-4]:6.708730692692E-1)[&rate=5.526300041911433E-4]:2.440689469015E-2)[&rate=5.526300041911433E-4]:1.146752492079E-1)[&rate=5.526300041911433E-4]:3.251587347582E-1)[&rate=5.526300041911433E-4]:1.233129185464E-1)[&rate=5.526300041911433E-4]:9.616307305469E-2,(((5[&rate=5.526300041911433E-4]:6.06998647795E-1,16[&rate=5.526300041911433E-4]:6.700123464252E-1)[&rate=5.526300041911433E-4]:2.655012816476E-1,(13[&rate=5.526300041911433E-4]:3.901256199011E-1,9[&rate=5.526300041911433E-4]:3.517694555177E-1)[&rate=5.526300041911433E-4]:5.371688300893E-1)[&rate=5.526300041911433E-4]:3.784474927637E-1,3[&rate=5.526300041911433E-4]:1.198892627686E0)[&rate=5.526300041911433E-4]:7.898498307398E-2)[&rate=5.526300041911433E-4]:7.860137752844E-1)[&rate=5.526300041911433E-4]:4.731352282612E-1,(34[&rate=5.526300041911433E-4]:1.123437907701E-1,14[&rate=5.526300041911433E-4]:2.268874968254E0)[&rate=5.526300041911433E-4]:3.777406871477E-1)[&rate=5.526300041911433E-4]:1.068730762658E-1)[&rate=5.526300041911433E-4]:7.936034744116E-3,30[&rate=5.526300041911433E-4]:6.75931840294E-1)[&rate=5.526300041911433E-4]:4.985853413488E-2,62[&rate=5.526300041911433E-4]:7.831674236092E-1)[&rate=5.526300041911433E-4]:3.425266585406E-4,61[&rate=5.526300041911433E-4]:8.463514803223E-1)[&rate=5.526300041911433E-4]:1.042072437067E-1,(29[&rate=5.526300041911433E-4]:6.796085361271E-1,((36[&rate=5.526300041911433E-4]:5.809183652759E-1,33[&rate=5.526300041911433E-4]:5.45399239593E-1)[&rate=5.526300041911433E-4]:1.734398871004E-1,(35[&rate=5.526300041911433E-4]:7.269378792848E-1,((31[&rate=5.526300041911433E-4]:1.03877174139E-1,37[&rate=5.526300041911433E-4]:1.03877174139E-1)[&rate=5.526300041911433E-4]:3.29867022358E-1,32[&rate=5.526300041911433E-4]:5.18443650049E-1)[&rate=5.526300041911433E-4]:2.194231909845E-1)[&rate=5.526300041911433E-4]:5.562449594211E-3)[&rate=5.526300041911433E-4]:7.552350779436E-2)[&rate=5.526300041911433E-4]:1.50731608667E-1);
tree STATE_10572000 [&joint=-18019.562253661414,lnP=-18019.562253661414] = [&R] (((35[&rate=5.82530071526742E-4]:7.341145987633E-1,((36[&rate=5.82530071526742E-4]:6.774950219242E-1,33[&rate=5.82530071526742E-4]:6.419758962414E-1)[&rate=5.82530071526742E-4]:3.609069209735E-2,((31[&rate=5.82530071526742E-4]:3.404848876253E-2,37[&rate=5.82530071526742E-4]:3.404848876253E-2)[&rate=5.82530071526742E-4]:5.251087959515E-1,32[&rate=5.82530071526742E-4]:6.438567382661E-1)[&rate=5.82530071526742E-4]:5.8800014007E-2)[&rate=5.82530071526742E-4]:4.238680823898E-2)[&rate=5.82530071526742E-4]:2.989882994772E-2,((34[&rate=5.82530071526742E-4]:4.459298555272E-1,((((28[&rate=5.82530071526742E-4]:6.596908307537E-1,(24[&rate=5.82530071526742E-4]:5.234560816753E-1,(6[&rate=5.82530071526742E-4]:2.641946823949E-1,7[&rate=5.82530071526742E-4]:2.641946823949E-1)[&rate=5.82530071526742E-4]:1.524120842118E-1)[&rate=5.82530071526742E-4]:9.239913264004E-2)[&rate=5.82530071526742E-4]:3.965476226641E-3,(20[&rate=5.82530071526742E-4]:3.663949410672E-1,25[&rate=5.82530071526742E-4]:3.828332972316E-1)[&rate=5.82530071526742E-4]:2.424668453651E-1)[&rate=5.82530071526742E-4]:2.867540066735E-1,2[&rate=5.82530071526742E-4]:7.230130533797E-1)[&rate=5.82530071526742E-4]:1.655871128723E0,29[&rate=5.82530071526742E-4]:4.221583792729E-1)[&rate=5.82530071526742E-4]:9.480972762052E-2)[&rate=5.82530071526742E-4]:6.253710682512E-2,((14[&rate=5.82530071526742E-4]:2.631202099736E0,(38[&rate=5.82530071526742E-4]:9.591511152624E-1,(((((56[&rate=5.82530071526742E-4]:4.82012002669E-1,(59[&rate=5.82530071526742E-4]:4.414571904E-1,60[&rate=5.82530071526742E-4]:4.469366424549E-1)[&rate=5.82530071526742E-4]:3.78150862417E-2)[&rate=5.82530071526742E-4]:2.28394092412E-1,57[&rate=5.82530071526742E-4]:7.131458211086E-1)[&rate=5.82530071526742E-4]:6.721760300195E-1,(((((51[&rate=5.82530071526742E-4]:8.09052955791E-1,(11[&rate=5.82530071526742E-4]:6.966045134736E-1,17[&rate=5.82530071526742E-4]:7.349606778573E-1)[&rate=5.82530071526742E-4]:1.946402231392E-1)[&rate=5.82530071526742E-4]:1.161358466655E-1,(45[&rate=5.82530071526742E-4]:8.821001888584E-1,(44[&rate=5.82530071526742E-4]:8.332863231992E-1,((50[&rate=5.82530071526742E-4]:1.855375117848E-1,40[&rate=5.82530071526742E-4]:2.458114843876E-1)[&rate=5.82530071526742E-4]:1.814654544729E-1,43[&rate=5.82530071526742E-4]:4.272769388604E-1)[&rate=5.82530071526742E-4]:4.087491103661E-1)[&rate=5.82530071526742E-4]:2.689605744019E-2)[&rate=5.82530071526742E-4]:1.225406683926E-1)[&rate=5.82530071526742E-4]:2.709656961776E-2,52[&rate=5.82530071526742E-4]:9.522853720743E-1)[&rate=5.82530071526742E-4]:3.157278146006E-2,((63[&rate=5.82530071526742E-4]:4.113540534577E-1,58[&rate=5.82530071526742E-4]:4.086143274304E-1)[&rate=5.82530071526742E-4]:5.256301120941E-1,((54[&rate=5.82530071526742E-4]:1.972203946321E-1,47[&rate=5.82530071526742E-4]:2.187792887873E-2)[&rate=5.82530071526742E-4]:2.432969794319E-1,42[&rate=5.82530071526742E-4]:2.487365521463E-1)[&rate=5.82530071526742E-4]:7.101654216246E-1)[&rate=5.82530071526742E-4]:8.52301523662E-2)[&rate=5.82530071526742E-4]:4.696671379639E-2,(((8[&rate=5.82530071526742E-4]:7.512630071765E-1,(12[&rate=5.82530071526742E-4]:5.541110119626E-1,15[&rate=5.82530071526742E-4]:5.924671763463E-1)[&rate=5.82530071526742E-4]:2.053711732959E-1)[&rate=5.82530071526742E-4]:3.264614830794E-2,((27[&rate=5.82530071526742E-4]:5.727588490813E-1,4[&rate=5.82530071526742E-4]:4.001561093553E-1)[&rate=5.82530071526742E-4]:2.247642095995E-1,(49[&rate=5.82530071526742E-4]:6.477015650632E-1,(48[&rate=5.82530071526742E-4]:4.286012466635E-1,53[&rate=5.82530071526742E-4]:4.31340972691E-1)[&rate=5.82530071526742E-4]:2.191003183998E-1)[&rate=5.82530071526742E-4]:3.475300046672E-2)[&rate=5.82530071526742E-4]:1.096737680365E-1)[&rate=5.82530071526742E-4]:2.441879263377E-1,(41[&rate=5.82530071526742E-4]:6.834825998114E-1,46[&rate=5.82530071526742E-4]:7.054004080305E-1)[&rate=5.82530071526742E-4]:3.25436399819E-1)[&rate=5.82530071526742E-4]:7.670038824839E-2)[&rate=5.82530071526742E-4]:9.970246324923E-2)[&rate=5.82530071526742E-4]:7.419071347535E-2,((((23[&rate=5.82530071526742E-4]:4.510062488412E-1,18[&rate=5.82530071526742E-4]:4.318281666494E-1)[&rate=5.82530071526742E-4]:1.140114075259E-1,21[&rate=5.82530071526742E-4]:5.540587522574E-1)[&rate=5.82530071526742E-4]:2.593982210671E-1,(10[&rate=5.82530071526742E-4]:5.263081358686E-1,55[&rate=5.82530071526742E-4]:5.071300536768E-1)[&rate=5.82530071526742E-4]:2.022173306068E-1)[&rate=5.82530071526742E-4]:4.616456141411E-1,(((1[&rate=5.82530071526742E-4]:1.869862052748E-1,(26[&rate=5.82530071526742E-4]:7.874786322697E-1,19[&rate=5.82530071526742E-4]:7.628210980232E-1)[&rate=5.82530071526742E-4]:1.858089428681E-1)[&rate=5.82530071526742E-4]:1.031887480128E-1,22[&rate=5.82530071526742E-4]:1.070996871096E0)[&rate=5.82530071526742E-4]:2.083832457211E-1,39[&rate=5.82530071526742E-4]:1.177362812005E-1)[&rate=5.82530071526742E-4]:6.681374758361E-3)[&rate=5.82530071526742E-4]:8.851956617872E-2)[&rate=5.82530071526742E-4]:9.268183732383E-2,(3[&rate=5.82530071526742E-4]:8.162275318093E-1,((5[&rate=5.82530071526742E-4]:5.717095706272E-1,16[&rate=5.82530071526742E-4]:6.347232692574E-1)[&rate=5.82530071526742E-4]:2.639829235922E-1,(13[&rate=5.82530071526742E-4]:4.713572216132E-1,9[&rate=5.82530071526742E-4]:4.330010572297E-1)[&rate=5.82530071526742E-4]:4.19129793154E-1)[&rate=5.82530071526742E-4]:3.258983211041E-2)[&rate=5.82530071526742E-4]:4.866518016248E-1)[&rate=5.82530071526742E-4]:6.590115078559E-1)[&rate=5.82530071526742E-4]:5.597222173497E-1)[&rate=5.82530071526742E-4]:7.485850443077E-3,61[&rate=5.82530071526742E-4]:6.734136032963E-1)[&rate=5.82530071526742E-4]:2.631018965714E-2)[&rate=5.82530071526742E-4]:5.609291444619E-2)[&rate=5.82530071526742E-4]:2.711351331209E-1,(62[&rate=5.82530071526742E-4]:7.559553444272E-1,30[&rate=5.82530071526742E-4]:6.985782952469E-1)[&rate=5.82530071526742E-4]:2.081549660387E-1);
tree STATE_10574000 [&joint=-18006.187292811068,lnP=-18006.187292811068] = [&R] (((((31[&rate=5.892819938324773E-4]:3.580768565331E-1,37[&rate=5.892819938324773E-4]:3.580768565331E-1)[&rate=5.892819938324773E-4]:1.6486410902E-1,32[&rate=5.892819938324773E-4]:6.076404191051E-1)[&rate=5.892819938324773E-4]:1.305253883144E-1,(35[&rate=5.892819938324773E-4]:6.28108419539E-1,(36[&rate=5.892819938324773E-4]:4.374786691058E-1,33[&rate=5.892819938324773E-4]:4.019595434229E-1)[&rate=5.892819938324773E-4]:2.124876739304E-1)[&rate=5.892819938324773E-4]:9.912842613179E-2)[&rate=5.892819938324773E-4]:1.149442948583E-1,((14[&rate=5.892819938324773E-4]:2.611118014804E0,((((((24[&rate=5.892819938324773E-4]:4.476022917281E-1,(6[&rate=5.892819938324773E-4]:1.796805757195E-1,7[&rate=5.892819938324773E-4]:1.796805757195E-1)[&rate=5.892819938324773E-4]:1.610724009401E-1)[&rate=5.892819938324773E-4]:1.65505160135E-1,28[&rate=5.892819938324773E-4]:6.569430683015E-1)[&rate=5.892819938324773E-4]:3.619319614723E-3,(20[&rate=5.892819938324773E-4]:3.769422150687E-1,25[&rate=5.892819938324773E-4]:3.93380571233E-1)[&rate=5.892819938324773E-4]:2.288256522995E-1)[&rate=5.892819938324773E-4]:1.702571692238E-1,2[&rate=5.892819938324773E-4]:6.03422296866E-1)[&rate=5.892819938324773E-4]:1.833092904043E0,30[&rate=5.892819938324773E-4]:4.797893980793E-1)[&rate=5.892819938324773E-4]:3.278708930246E-2,29[&rate=5.892819938324773E-4]:5.125764873818E-1)[&rate=5.892819938324773E-4]:1.304860130458E-2)[&rate=5.892819938324773E-4]:1.698724536898E-1,34[&rate=5.892819938324773E-4]:6.244592910099E-1)[&rate=5.892819938324773E-4]:1.826829760667E-2)[&rate=5.892819938324773E-4]:5.015671218039E-2,(((38[&rate=5.892819938324773E-4]:7.090275711404E-1,(((((((63[&rate=5.892819938324773E-4]:1.7577446848E-1,58[&rate=5.892819938324773E-4]:1.730347424526E-1)[&rate=5.892819938324773E-4]:7.524560206078E-1,(52[&rate=5.892819938324773E-4]:4.525972338449E-1,((47[&rate=5.892819938324773E-4]:1.784457969278E-1,54[&rate=5.892819938324773E-4]:3.537882626812E-1)[&rate=5.892819938324773E-4]:1.97433315976E-1,42[&rate=5.892819938324773E-4]:3.594407567395E-1)[&rate=5.892819938324773E-4]:1.534304497082E-1)[&rate=5.892819938324773E-4]:4.372770908591E-1)[&rate=5.892819938324773E-4]:6.540889139728E-2,((45[&rate=5.892819938324773E-4]:7.516100679791E-1,((50[&rate=5.892819938324773E-4]:8.699069450948E-2,40[&rate=5.892819938324773E-4]:1.472646671123E-1)[&rate=5.892819938324773E-4]:3.83508874333E-1,(44[&rate=5.892819938324773E-4]:4.921688170361E-1,43[&rate=5.892819938324773E-4]:4.949085430635E-1)[&rate=5.892819938324773E-4]:3.586499838179E-2)[&rate=5.892819938324773E-4]:2.01658444342E-1)[&rate=5.892819938324773E-4]:2.54683725182E-1,((11[&rate=5.892819938324773E-4]:3.303582869714E-1,17[&rate=5.892819938324773E-4]:3.687144513551E-1)[&rate=5.892819938324773E-4]:1.92725001455E-1,51[&rate=5.892819938324773E-4]:4.408915076046E-1)[&rate=5.892819938324773E-4]:4.85950230762E-1)[&rate=5.892819938324773E-4]:2.844147773475E-2)[&rate=5.892819938324773E-4]:5.643406333564E-2,((41[&rate=5.892819938324773E-4]:7.965328168928E-1,46[&rate=5.892819938324773E-4]:8.184506251119E-1)[&rate=5.892819938324773E-4]:1.436402977729E-1,(((27[&rate=5.892819938324773E-4]:4.362863491803E-1,4[&rate=5.892819938324773E-4]:2.636836094543E-1)[&rate=5.892819938324773E-4]:3.338079989386E-1,(((49[&rate=5.892819938324773E-4]:5.621306459045E-1,(12[&rate=5.892819938324773E-4]:4.871378398036E-1,15[&rate=5.892819938324773E-4]:5.254940041873E-1)[&rate=5.892819938324773E-4]:7.499280610091E-2)[&rate=5.892819938324773E-4]:7.253497118785E-3,53[&rate=5.892819938324773E-4]:5.721238690509E-1)[&rate=5.892819938324773E-4]:7.99282208154E-2,8[&rate=5.892819938324773E-4]:6.410931857566E-1)[&rate=5.892819938324773E-4]:5.713491129309E-3)[&rate=5.892819938324773E-4]:8.618265537873E-2,48[&rate=5.892819938324773E-4]:7.412085103468E-1)[&rate=5.892819938324773E-4]:2.263618645927E-1)[&rate=5.892819938324773E-4]:1.263386853194E-1)[&rate=5.892819938324773E-4]:1.499635128782E-1,(((60[&rate=5.892819938324773E-4]:1.687163416262E-1,56[&rate=5.892819938324773E-4]:1.659766155986E-1)[&rate=5.892819938324773E-4]:5.243525834477E-1,59[&rate=5.892819938324773E-4]:6.87589473019E-1)[&rate=5.892819938324773E-4]:5.585523636524E-2,57[&rate=5.892819938324773E-4]:7.489241614391E-1)[&rate=5.892819938324773E-4]:6.675511514241E-1)[&rate=5.892819938324773E-4]:1.249923862261E-2,((((23[&rate=5.892819938324773E-4]:6.032397050621E-1,18[&rate=5.892819938324773E-4]:5.840616228704E-1)[&rate=5.892819938324773E-4]:3.995321239811E-2,21[&rate=5.892819938324773E-4]:6.322340133506E-1)[&rate=5.892819938324773E-4]:2.469558403547E-1,(10[&rate=5.892819938324773E-4]:5.045502695687E-1,55[&rate=5.892819938324773E-4]:4.85372187377E-1)[&rate=5.892819938324773E-4]:2.897080772874E-1)[&rate=5.892819938324773E-4]:2.988705535421E-1,(39[&rate=5.892819938324773E-4]:4.716827233261E-3,((1[&rate=5.892819938324773E-4]:9.475935456724E-3,(26[&rate=5.892819938324773E-4]:6.607383981797E-1,19[&rate=5.892819938324773E-4]:6.360808639332E-1)[&rate=5.892819938324773E-4]:1.3503890714E-1)[&rate=5.892819938324773E-4]:1.910975869802E-1,22[&rate=5.892819938324773E-4]:9.813954402451E-1)[&rate=5.892819938324773E-4]:1.849652226045E-1)[&rate=5.892819938324773E-4]:2.265864850743E-2)[&rate=5.892819938324773E-4]:1.550237332794E-1)[&rate=5.892819938324773E-4]:3.007668640706E-2,(3[&rate=5.892819938324773E-4]:5.109121982566E-1,((5[&rate=5.892819938324773E-4]:5.271749764244E-1,16[&rate=5.892819938324773E-4]:5.901886750545E-1)[&rate=5.892819938324773E-4]:4.984289154094E-3,(13[&rate=5.892819938324773E-4]:3.546965572539E-1,9[&rate=5.892819938324773E-4]:3.163403928705E-1)[&rate=5.892819938324773E-4]:2.322572288724E-1)[&rate=5.892819938324773E-4]:3.080772719857E-2)[&rate=5.892819938324773E-4]:6.988239711432E-1)[&rate=5.892819938324773E-4]:5.020311277682E-1)[&rate=5.892819938324773E-4]:9.099499198274E-1,61[&rate=5.892819938324773E-4]:7.66031911209E-1)[&rate=5.892819938324773E-4]:4.889163771923E-2,62[&rate=5.892819938324773E-4]:7.520820188736E-1)[&rate=5.892819938324773E-4]:6.921758246989E-2);
tree STATE_10576000 [&joint=-18006.34869684055,lnP=-18006.34869684055] = [&R] ((61[&rate=5.170594648869302E-4]:8.057067443443E-1,((34[&rate=5.170594648869302E-4]:5.699666546879E-1,62[&rate=5.170594648869302E-4]:6.983819552344E-1)[&rate=5.170594648869302E-4]:3.962495713615E-2,14[&rate=5.170594648869302E-4]:2.766122789307E0)[&rate=5.170594648869302E-4]:4.858301919121E-3)[&rate=5.170594648869302E-4]:8.26283893503E-2,(((((36[&rate=5.170594648869302E-4]:4.54750798748E-1,33[&rate=5.170594648869302E-4]:4.192316730651E-1)[&rate=5.170594648869302E-4]:1.688304407331E-1,35[&rate=5.170594648869302E-4]:6.017233159838E-1)[&rate=5.170594648869302E-4]:1.061966830845E-1,(38[&rate=5.170594648869302E-4]:5.899140984219E-1,(((((56[&rate=5.170594648869302E-4]:7.152953632215E-1,60[&rate=5.170594648869302E-4]:7.180350892491E-1)[&rate=5.170594648869302E-4]:7.069733682225E-2,59[&rate=5.170594648869302E-4]:7.832529740164E-1)[&rate=5.170594648869302E-4]:6.799628958592E-2,57[&rate=5.170594648869302E-4]:8.567287156572E-1)[&rate=5.170594648869302E-4]:5.744116476814E-1,((((52[&rate=5.170594648869302E-4]:6.965271165922E-1,((63[&rate=5.170594648869302E-4]:3.000202606584E-1,58[&rate=5.170594648869302E-4]:2.972805346311E-1)[&rate=5.170594648869302E-4]:3.690813898668E-1,(54[&rate=5.170594648869302E-4]:6.081748586311E-1,(42[&rate=5.170594648869302E-4]:2.641459346634E-1,47[&rate=5.170594648869302E-4]:2.805842908277E-1)[&rate=5.170594648869302E-4]:1.5224810205E-1)[&rate=5.170594648869302E-4]:2.74625422031E-1)[&rate=5.170594648869302E-4]:6.578163045065E-2)[&rate=5.170594648869302E-4]:1.894073995205E-1,((45[&rate=5.170594648869302E-4]:4.184187149E-1,(43[&rate=5.170594648869302E-4]:3.459074493792E-1,(44[&rate=5.170594648869302E-4]:2.844660195835E-1,(50[&rate=5.170594648869302E-4]:9.382104514562E-3,40[&rate=5.170594648869302E-4]:6.965607711733E-2)[&rate=5.170594648869302E-4]:2.175496684935E-1)[&rate=5.170594648869302E-4]:5.870170376836E-2)[&rate=5.170594648869302E-4]:5.333318332905E-2)[&rate=5.170594648869302E-4]:3.961092994586E-1,((11[&rate=5.170594648869302E-4]:4.069533069239E-1,17[&rate=5.170594648869302E-4]:4.453094713075E-1)[&rate=5.170594648869302E-4]:1.432130706037E-1,51[&rate=5.170594648869302E-4]:4.679745967057E-1)[&rate=5.170594648869302E-4]:2.671013628584E-1)[&rate=5.170594648869302E-4]:1.508585565486E-1)[&rate=5.170594648869302E-4]:6.418511352628E-2,((41[&rate=5.170594648869302E-4]:6.775325307215E-1,46[&rate=5.170594648869302E-4]:6.994503389405E-1)[&rate=5.170594648869302E-4]:1.177839065151E-1,(((((27[&rate=5.170594648869302E-4]:2.778354649902E-1,4[&rate=5.170594648869302E-4]:1.052327252642E-1)[&rate=5.170594648869302E-4]:2.516198568218E-1,48[&rate=5.170594648869302E-4]:4.143868286611E-1)[&rate=5.170594648869302E-4]:1.868716660294E-1,53[&rate=5.170594648869302E-4]:6.039982207181E-1)[&rate=5.170594648869302E-4]:6.39243451672E-3,8[&rate=5.170594648869302E-4]:5.994317511252E-1)[&rate=5.170594648869302E-4]:1.010708646234E-1,((12[&rate=5.170594648869302E-4]:3.091126590576E-1,15[&rate=5.170594648869302E-4]:3.474688234413E-1)[&rate=5.170594648869302E-4]:2.353200747624E-1,49[&rate=5.170594648869302E-4]:5.444327338201E-1)[&rate=5.170594648869302E-4]:1.642890600106E-1)[&rate=5.170594648869302E-4]:1.139919036797E-1)[&rate=5.170594648869302E-4]:2.095977129505E-1)[&rate=5.170594648869302E-4]:1.210652370641E-1,((((23[&rate=5.170594648869302E-4]:4.520453535466E-1,18[&rate=5.170594648869302E-4]:4.328672713549E-1)[&rate=5.170594648869302E-4]:2.879962278094E-1,21[&rate=5.170594648869302E-4]:7.290826772464E-1)[&rate=5.170594648869302E-4]:3.119474470936E-2,(10[&rate=5.170594648869302E-4]:5.115124267477E-1,55[&rate=5.170594648869302E-4]:4.923343445559E-1)[&rate=5.170594648869302E-4]:1.638334883588E-1)[&rate=5.170594648869302E-4]:4.180139545182E-1,(((1[&rate=5.170594648869302E-4]:6.162626050003E-2,(26[&rate=5.170594648869302E-4]:6.378565797503E-1,19[&rate=5.170594648869302E-4]:6.131990455038E-1)[&rate=5.170594648869302E-4]:2.100710506127E-1)[&rate=5.170594648869302E-4]:1.49230175218E-2,22[&rate=5.170594648869302E-4]:8.573711958301E-1)[&rate=5.170594648869302E-4]:3.151208495827E-1,39[&rate=5.170594648869302E-4]:1.084820979643E-2)[&rate=5.170594648869302E-4]:1.675823517075E-2)[&rate=5.170594648869302E-4]:5.179759981828E-2)[&rate=5.170594648869302E-4]:1.051609760873E-1)[&rate=5.170594648869302E-4]:1.230142691058E-1,(3[&rate=5.170594648869302E-4]:6.211999395932E-1,(((13[&rate=5.170594648869302E-4]:4.308836337056E-1,9[&rate=5.170594648869302E-4]:3.925274693221E-1)[&rate=5.170594648869302E-4]:1.682153275921E-1,5[&rate=5.170594648869302E-4]:5.443044407498E-1)[&rate=5.170594648869302E-4]:4.755263171633E-2,16[&rate=5.170594648869302E-4]:6.548707710963E-1)[&rate=5.170594648869302E-4]:8.139766164751E-2)[&rate=5.170594648869302E-4]:6.836396243581E-1)[&rate=5.170594648869302E-4]:2.878142604982E-1)[&rate=5.170594648869302E-4]:9.627547590939E-1)[&rate=5.170594648869302E-4]:5.589247778528E-2,((32[&rate=5.170594648869302E-4]:4.915969737887E-1,37[&rate=5.170594648869302E-4]:4.068975202366E-1)[&rate=5.170594648869302E-4]:1.619760521818E-1,31[&rate=5.170594648869302E-4]:5.688735724185E-1)[&rate=5.170594648869302E-4]:1.211684126318E-1)[&rate=5.170594648869302E-4]:8.574618549142E-2,((30[&rate=5.170594648869302E-4]:6.785729198087E-1,29[&rate=5.170594648869302E-4]:6.785729198087E-1)[&rate=5.170594648869302E-4]:2.306194366467E-2,(((28[&rate=5.170594648869302E-4]:6.59720626735E-1,(24[&rate=5.170594648869302E-4]:4.689224015919E-1,(6[&rate=5.170594648869302E-4]:2.678298764562E-1,7[&rate=5.170594648869302E-4]:2.678298764562E-1)[&rate=5.170594648869302E-4]:9.424321006726E-2)[&rate=5.170594648869302E-4]:1.469626087046E-1)[&rate=5.170594648869302E-4]:3.12179709122E-2,(20[&rate=5.170594648869302E-4]:4.526186392929E-1,25[&rate=5.170594648869302E-4]:4.690569954573E-1)[&rate=5.170594648869302E-4]:1.835254378062E-1)[&rate=5.170594648869302E-4]:1.679771484246E-1,2[&rate=5.170594648869302E-4]:6.315184857978E-1)[&rate=5.170594648869302E-4]:2.026842180505E0)[&rate=5.170594648869302E-4]:1.950849832537E-2)[&rate=5.170594648869302E-4]:4.697319266092E-2);
tree STATE_10578000 [&joint=-18026.382006887772,lnP=-18026.382006887772] = [&R] (61[&rate=5.169241455829716E-4]:1.027205448771E0,(((((62[&rate=5.169241455829716E-4]:5.7741194349E-1,29[&rate=5.169241455829716E-4]:5.200348943097E-1)[&rate=5.169241455829716E-4]:3.950508729856E-2,14[&rate=5.169241455829716E-4]:2.645032907725E0)[&rate=5.169241455829716E-4]:2.24669632601E-1,(34[&rate=5.169241455829716E-4]:4.648232481337E-1,(((28[&rate=5.169241455829716E-4]:6.960168856539E-1,(20[&rate=5.169241455829716E-4]:2.112509409521E-1,25[&rate=5.169241455829716E-4]:2.276892971165E-1)[&rate=5.169241455829716E-4]:4.299714241537E-1)[&rate=5.169241455829716E-4]:1.769714621918E-1,(24[&rate=5.169241455829716E-4]:7.368875494226E-1,(6[&rate=5.169241455829716E-4]:4.28015704714E-1,7[&rate=5.169241455829716E-4]:4.28015704714E-1)[&rate=5.169241455829716E-4]:2.020225296402E-1)[&rate=5.169241455829716E-4]:9.226518198459E-2)[&rate=5.169241455829716E-4]:5.398569537268E-1,2[&rate=5.169241455829716E-4]:1.185448041298E0)[&rate=5.169241455829716E-4]:1.307139261031E0)[&rate=5.169241455829716E-4]:2.483481147094E-1)[&rate=5.169241455829716E-4]:9.775900937427E-3,(((36[&rate=5.169241455829716E-4]:8.229015358004E-1,33[&rate=5.169241455829716E-4]:7.873824101175E-1)[&rate=5.169241455829716E-4]:4.610572785525E-2,(38[&rate=5.169241455829716E-4]:7.253383737332E-1,((3[&rate=5.169241455829716E-4]:8.672482929253E-1,(5[&rate=5.169241455829716E-4]:6.689582540914E-1,((13[&rate=5.169241455829716E-4]:3.96367502865E-1,9[&rate=5.169241455829716E-4]:3.580113384816E-1)[&rate=5.169241455829716E-4]:3.143802763091E-1,16[&rate=5.169241455829716E-4]:7.189669572565E-1)[&rate=5.169241455829716E-4]:1.300499546502E-2)[&rate=5.169241455829716E-4]:2.503448333544E-1)[&rate=5.169241455829716E-4]:5.817304388333E-1,((((((63[&rate=5.169241455829716E-4]:4.368921975554E-1,58[&rate=5.169241455829716E-4]:4.34152471528E-1)[&rate=5.169241455829716E-4]:3.41490111263E-1,(((54[&rate=5.169241455829716E-4]:2.88538212045E-1,47[&rate=5.169241455829716E-4]:1.131957462916E-1)[&rate=5.169241455829716E-4]:1.454422067175E-1,42[&rate=5.169241455829716E-4]:2.421995968447E-1)[&rate=5.169241455829716E-4]:4.97118968152E-1,52[&rate=5.169241455829716E-4]:6.790445923939E-1)[&rate=5.169241455829716E-4]:6.098155204075E-2)[&rate=5.169241455829716E-4]:2.24232377368E-1,(((43[&rate=5.169241455829716E-4]:4.392313207542E-1,45[&rate=5.169241455829716E-4]:4.584094029459E-1)[&rate=5.169241455829716E-4]:2.805114245023E-2,((50[&rate=5.169241455829716E-4]:8.918710261211E-2,40[&rate=5.169241455829716E-4]:1.494610752149E-1)[&rate=5.169241455829716E-4]:2.024169788241E-1,44[&rate=5.169241455829716E-4]:3.491383280117E-1)[&rate=5.169241455829716E-4]:1.154044091654E-1)[&rate=5.169241455829716E-4]:2.340113917561E-1,((11[&rate=5.169241455829716E-4]:4.137173392018E-1,17[&rate=5.169241455829716E-4]:4.520735035855E-1)[&rate=5.169241455829716E-4]:1.932396569649E-1,51[&rate=5.169241455829716E-4]:5.247652153448E-1)[&rate=5.169241455829716E-4]:1.162546670129E-1)[&rate=5.169241455829716E-4]:3.23238639445E-1)[&rate=5.169241455829716E-4]:7.40285220382E-2,((((53[&rate=5.169241455829716E-4]:6.0975520309E-1,(12[&rate=5.169241455829716E-4]:2.731209709091E-1,15[&rate=5.169241455829716E-4]:3.114771352928E-1)[&rate=5.169241455829716E-4]:3.338945061533E-1)[&rate=5.169241455829716E-4]:8.378890551365E-2,(27[&rate=5.169241455829716E-4]:1.732265941131E-1,4[&rate=5.169241455829716E-4]:6.238543870498E-4)[&rate=5.169241455829716E-4]:6.326462816138E-1)[&rate=5.169241455829716E-4]:3.783145301417E-2,((49[&rate=5.169241455829716E-4]:4.528293021542E-1,48[&rate=5.169241455829716E-4]:4.528293021542E-1)[&rate=5.169241455829716E-4]:1.45271041262E-1,8[&rate=5.169241455829716E-4]:5.898811653341E-1)[&rate=5.169241455829716E-4]:1.30535492174E-1)[&rate=5.169241455829716E-4]:2.184443494962E-1,(41[&rate=5.169241455829716E-4]:3.872318675161E-1,46[&rate=5.169241455829716E-4]:4.091496757352E-1)[&rate=5.169241455829716E-4]:5.324510572965E-1)[&rate=5.169241455829716E-4]:1.733986395764E-1)[&rate=5.169241455829716E-4]:1.324210133456E-1,(((60[&rate=5.169241455829716E-4]:3.492974750003E-1,56[&rate=5.169241455829716E-4]:3.465577489727E-1)[&rate=5.169241455829716E-4]:3.132137231544E-1,59[&rate=5.169241455829716E-4]:6.570317460998E-1)[&rate=5.169241455829716E-4]:1.529077353372E-1,57[&rate=5.169241455829716E-4]:8.154189334919E-1)[&rate=5.169241455829716E-4]:6.100836442427E-1)[&rate=5.169241455829716E-4]:4.731712171962E-2,(39[&rate=5.169241455829716E-4]:1.321253810065E-1,((21[&rate=5.169241455829716E-4]:7.882869996479E-1,((23[&rate=5.169241455829716E-4]:4.315734028847E-1,18[&rate=5.169241455829716E-4]:4.12395320693E-1)[&rate=5.169241455829716E-4]:3.514827462702E-1,(10[&rate=5.169241455829716E-4]:3.554480393294E-1,55[&rate=5.169241455829716E-4]:3.362699571376E-1)[&rate=5.169241455829716E-4]:3.317176988667E-1)[&rate=5.169241455829716E-4]:1.618975460262E-2)[&rate=5.169241455829716E-4]:3.429233089942E-1,((22[&rate=5.169241455829716E-4]:8.338202254787E-1,1[&rate=5.169241455829716E-4]:5.299830767049E-2)[&rate=5.169241455829716E-4]:8.753392980369E-2,(26[&rate=5.169241455829716E-4]:5.245426808554E-1,19[&rate=5.169241455829716E-4]:4.998851466089E-1)[&rate=5.169241455829716E-4]:4.022909264818E-1)[&rate=5.169241455829716E-4]:2.208150574693E-1)[&rate=5.169241455829716E-4]:1.516000038711E-1)[&rate=5.169241455829716E-4]:9.4118975982E-2)[&rate=5.169241455829716E-4]:2.254741007975E-1)[&rate=5.169241455829716E-4]:2.790993680022E-1)[&rate=5.169241455829716E-4]:9.665598248726E-1)[&rate=5.169241455829716E-4]:2.322692651773E-2,(((32[&rate=5.169241455829716E-4]:3.068800171504E-1,37[&rate=5.169241455829716E-4]:2.221805635984E-1)[&rate=5.169241455829716E-4]:4.77103563816E-1,35[&rate=5.169241455829716E-4]:7.730546192177E-1)[&rate=5.169241455829716E-4]:5.514622530185E-2,31[&rate=5.169241455829716E-4]:7.544303527162E-1)[&rate=5.169241455829716E-4]:4.217542215653E-2)[&rate=5.169241455829716E-4]:5.202454901692E-2)[&rate=5.169241455829716E-4]:1.612750063775E-2,30[&rate=5.169241455829716E-4]:8.101130157845E-1)[&rate=5.169241455829716E-4]:9.687385375178E-2);
tree STATE_10580000 [&joint=-18018.86050626618,lnP=-18018.86050626618] = [&R] (((((36[&rate=5.22941229404189E-4]:7.964085286632E-1,33[&rate=5.22941229404189E-4]:7.608894029803E-1)[&rate=5.22941229404189E-4]:5.222985392355E-2,35[&rate=5.22941229404189E-4]:8.267804590895E-1)[&rate=5.22941229404189E-4]:1.814168506754E-2,(32[&rate=5.22941229404189E-4]:7.018584345741E-1,(37[&rate=5.22941229404189E-4]:2.353055978742E-1,31[&rate=5.22941229404189E-4]:2.353055978742E-1)[&rate=5.22941229404189E-4]:3.818533831479E-1)[&rate=5.22941229404189E-4]:1.539926713316E-1)[&rate=5.22941229404189E-4]:9.605873316117E-2,(38[&rate=5.22941229404189E-4]:1.488774104782E0,((((5[&rate=5.22941229404189E-4]:4.716264842691E-1,16[&rate=5.22941229404189E-4]:5.346401828992E-1)[&rate=5.22941229404189E-4]:4.397487185969E-1,(13[&rate=5.22941229404189E-4]:4.181173596609E-1,9[&rate=5.22941229404189E-4]:3.797611952774E-1)[&rate=5.22941229404189E-4]:5.480523637529E-1)[&rate=5.22941229404189E-4]:2.333601016328E-1,3[&rate=5.22941229404189E-4]:1.092680509978E0)[&rate=5.22941229404189E-4]:3.00560513688E-1,((((10[&rate=5.22941229404189E-4]:4.448336063367E-1,55[&rate=5.22941229404189E-4]:4.256555241449E-1)[&rate=5.22941229404189E-4]:2.069228593686E-1,((23[&rate=5.22941229404189E-4]:3.766711663617E-1,18[&rate=5.22941229404189E-4]:3.5749308417E-1)[&rate=5.22941229404189E-4]:3.203488644322E-1,21[&rate=5.22941229404189E-4]:6.860611266842E-1)[&rate=5.22941229404189E-4]:5.062684587027E-2)[&rate=5.22941229404189E-4]:6.989749408528E-1,(39[&rate=5.22941229404189E-4]:2.104238738152E-1,(((26[&rate=5.22941229404189E-4]:7.632911690309E-1,19[&rate=5.22941229404189E-4]:7.386336347844E-1)[&rate=5.22941229404189E-4]:1.977321009123E-1,1[&rate=5.22941229404189E-4]:1.747219000802E-1)[&rate=5.22941229404189E-4]:1.348666176658E-1,22[&rate=5.22941229404189E-4]:1.090410435554E0)[&rate=5.22941229404189E-4]:2.816572738773E-1)[&rate=5.22941229404189E-4]:7.455410808544E-2)[&rate=5.22941229404189E-4]:1.123303120349E-2,(((((63[&rate=5.22941229404189E-4]:3.723434642341E-1,58[&rate=5.22941229404189E-4]:3.696037382067E-1)[&rate=5.22941229404189E-4]:5.156443124089E-1,((54[&rate=5.22941229404189E-4]:6.335784106618E-1,(47[&rate=5.22941229404189E-4]:7.565736117143E-2,42[&rate=5.22941229404189E-4]:5.921900500706E-2)[&rate=5.22941229404189E-4]:3.82578583737E-1)[&rate=5.22941229404189E-4]:3.186096497547E-1,52[&rate=5.22941229404189E-4]:7.00133265896E-1)[&rate=5.22941229404189E-4]:1.494983463633E-1)[&rate=5.22941229404189E-4]:1.821154184454E-1,((51[&rate=5.22941229404189E-4]:6.677010561621E-1,(11[&rate=5.22941229404189E-4]:6.282498228081E-1,17[&rate=5.22941229404189E-4]:6.666059871918E-1)[&rate=5.22941229404189E-4]:1.216430141759E-1)[&rate=5.22941229404189E-4]:1.550857631784E-1,(((50[&rate=5.22941229404189E-4]:7.640745826356E-2,40[&rate=5.22941229404189E-4]:1.366814308663E-1)[&rate=5.22941229404189E-4]:5.139516501441E-1,(44[&rate=5.22941229404189E-4]:5.952605533619E-1,43[&rate=5.22941229404189E-4]:5.980002793892E-1)[&rate=5.22941229404189E-4]:5.263280162123E-2)[&rate=5.22941229404189E-4]:1.560472782141E-1,45[&rate=5.22941229404189E-4]:8.258584414163E-1)[&rate=5.22941229404189E-4]:7.638043271877E-2)[&rate=5.22941229404189E-4]:2.089602113642E-1)[&rate=5.22941229404189E-4]:3.200955915694E-2,(((12[&rate=5.22941229404189E-4]:3.913703838533E-1,15[&rate=5.22941229404189E-4]:4.29726548237E-1)[&rate=5.22941229404189E-4]:3.96191276418E-1,(41[&rate=5.22941229404189E-4]:3.488726563559E-1,46[&rate=5.22941229404189E-4]:3.70790464575E-1)[&rate=5.22941229404189E-4]:4.112917436416E-1)[&rate=5.22941229404189E-4]:6.410928742651E-2,((27[&rate=5.22941229404189E-4]:2.586712158031E-1,4[&rate=5.22941229404189E-4]:8.606847607709E-2)[&rate=5.22941229404189E-4]:5.666121589499E-1,(8[&rate=5.22941229404189E-4]:6.243814712531E-1,((48[&rate=5.22941229404189E-4]:1.660065625385E-1,53[&rate=5.22941229404189E-4]:1.687462885661E-1)[&rate=5.22941229404189E-4]:2.398835916103E-1,49[&rate=5.22941229404189E-4]:4.058901541489E-1)[&rate=5.22941229404189E-4]:2.267104951864E-1)[&rate=5.22941229404189E-4]:7.761423226695E-2)[&rate=5.22941229404189E-4]:1.414560660957E-1)[&rate=5.22941229404189E-4]:2.942774229856E-1)[&rate=5.22941229404189E-4]:1.745464122744E-1,(((56[&rate=5.22941229404189E-4]:5.23858913505E-1,59[&rate=5.22941229404189E-4]:5.211191874776E-1)[&rate=5.22941229404189E-4]:2.504186689109E-2,60[&rate=5.22941229404189E-4]:5.516405064236E-1)[&rate=5.22941229404189E-4]:1.275187728867E-1,57[&rate=5.22941229404189E-4]:6.791592793104E-1)[&rate=5.22941229404189E-4]:8.139382433738E-1)[&rate=5.22941229404189E-4]:4.968883288581E-2)[&rate=5.22941229404189E-4]:9.976973658953E-2)[&rate=5.22941229404189E-4]:1.098272807143E0)[&rate=5.22941229404189E-4]:2.969556309835E-1)[&rate=5.22941229404189E-4]:9.275661552199E-2,((((62[&rate=5.22941229404189E-4]:6.070747214768E-1,14[&rate=5.22941229404189E-4]:2.635190598414E0)[&rate=5.22941229404189E-4]:1.096547665699E-1,((29[&rate=5.22941229404189E-4]:5.697333441737E-1,(((28[&rate=5.22941229404189E-4]:7.77115660034E-1,(20[&rate=5.22941229404189E-4]:4.357605427476E-1,25[&rate=5.22941229404189E-4]:4.52198898912E-1)[&rate=5.22941229404189E-4]:2.865605967383E-1)[&rate=5.22941229404189E-4]:2.942998325508E-2,(24[&rate=5.22941229404189E-4]:5.453704040422E-1,(6[&rate=5.22941229404189E-4]:1.67747221143E-1,7[&rate=5.22941229404189E-4]:1.67747221143E-1)[&rate=5.22941229404189E-4]:2.707738678307E-1)[&rate=5.22941229404189E-4]:2.173396228085E-1)[&rate=5.22941229404189E-4]:9.269587920297E-2,2[&rate=5.22941229404189E-4]:6.71844262218E-1)[&rate=5.22941229404189E-4]:1.854614884785E0)[&rate=5.22941229404189E-4]:2.029087688796E-3,30[&rate=5.22941229404189E-4]:5.717624318625E-1)[&rate=5.22941229404189E-4]:8.759000700383E-2)[&rate=5.22941229404189E-4]:1.812430429502E-2,34[&rate=5.22941229404189E-4]:6.064384917951E-1)[&rate=5.22941229404189E-4]:1.944332445706E-1,61[&rate=5.22941229404189E-4]:9.921285669669E-1)[&rate=5.22941229404189E-4]:3.341220456196E-2);
tree STATE_10582000 [&joint=-18021.825250760525,lnP=-18021.825250760525] = [&R] ((((36[&rate=5.494355817759236E-4]:4.674141234411E-1,33[&rate=5.494355817759236E-4]:4.318949977583E-1)[&rate=5.494355817759236E-4]:3.3761428702E-1,(30[&rate=5.494355817759236E-4]:6.234422087589E-1,((34[&rate=5.494355817759236E-4]:3.655758818695E-1,14[&rate=5.494355817759236E-4]:2.522107059353E0)[&rate=5.494355817759236E-4]:1.209642528637E-1,((29[&rate=5.494355817759236E-4]:4.958488938717E-1,((((24[&rate=5.494355817759236E-4]:4.659565397591E-1,(6[&rate=5.494355817759236E-4]:1.510724545388E-1,7[&rate=5.494355817759236E-4]:1.510724545388E-1)[&rate=5.494355817759236E-4]:2.080347701518E-1)[&rate=5.494355817759236E-4]:1.89105183662E-1,28[&rate=5.494355817759236E-4]:6.988973398596E-1)[&rate=5.494355817759236E-4]:1.027481500405E-1,(20[&rate=5.494355817759236E-4]:3.783828088223E-1,25[&rate=5.494355817759236E-4]:3.948211649866E-1)[&rate=5.494355817759236E-4]:3.684681605297E-1)[&rate=5.494355817759236E-4]:2.319574236033E-1,2[&rate=5.494355817759236E-4]:8.062056532293E-1)[&rate=5.494355817759236E-4]:1.646369043472E0)[&rate=5.494355817759236E-4]:5.320324259411E-2,(61[&rate=5.494355817759236E-4]:6.538062727154E-1,62[&rate=5.494355817759236E-4]:5.909647426608E-1)[&rate=5.494355817759236E-4]:1.546444298537E-2)[&rate=5.494355817759236E-4]:8.52624963359E-3)[&rate=5.494355817759236E-4]:6.586382265949E-2)[&rate=5.494355817759236E-4]:3.131297765863E-2)[&rate=5.494355817759236E-4]:3.839702150948E-3,(35[&rate=5.494355817759236E-4]:6.184911210801E-1,(38[&rate=5.494355817759236E-4]:8.415629246331E-1,((((5[&rate=5.494355817759236E-4]:4.501884012906E-1,16[&rate=5.494355817759236E-4]:5.132020999207E-1)[&rate=5.494355817759236E-4]:1.276199395589E-1,(13[&rate=5.494355817759236E-4]:4.605332108027E-1,9[&rate=5.494355817759236E-4]:4.221770464193E-1)[&rate=5.494355817759236E-4]:1.720696505946E-1)[&rate=5.494355817759236E-4]:2.848085959122E-1,3[&rate=5.494355817759236E-4]:8.105621422412E-1)[&rate=5.494355817759236E-4]:7.021933701172E-1,((((56[&rate=5.494355817759236E-4]:4.55994841986E-1,59[&rate=5.494355817759236E-4]:4.532551159586E-1)[&rate=5.494355817759236E-4]:1.606432264338E-1,60[&rate=5.494355817759236E-4]:6.193777944474E-1)[&rate=5.494355817759236E-4]:1.937291292923E-1,57[&rate=5.494355817759236E-4]:8.131069237397E-1)[&rate=5.494355817759236E-4]:8.734540349235E-1,(((((63[&rate=5.494355817759236E-4]:2.548014638392E-1,58[&rate=5.494355817759236E-4]:2.520617378118E-1)[&rate=5.494355817759236E-4]:4.429965681166E-1,(52[&rate=5.494355817759236E-4]:5.555606572618E-1,(54[&rate=5.494355817759236E-4]:5.307189204944E-1,(42[&rate=5.494355817759236E-4]:1.766399497648E-1,47[&rate=5.494355817759236E-4]:1.930783059292E-1)[&rate=5.494355817759236E-4]:1.622981488118E-1)[&rate=5.494355817759236E-4]:2.768965312879E-1)[&rate=5.494355817759236E-4]:1.038812103103E-1)[&rate=5.494355817759236E-4]:2.945083824502E-1,((((43[&rate=5.494355817759236E-4]:5.872109734722E-1,((50[&rate=5.494355817759236E-4]:2.196700490128E-1,40[&rate=5.494355817759236E-4]:2.799440216156E-1)[&rate=5.494355817759236E-4]:1.569075518237E-1,45[&rate=5.494355817759236E-4]:4.56029655631E-1)[&rate=5.494355817759236E-4]:1.503594000329E-1)[&rate=5.494355817759236E-4]:5.9761731298E-2,44[&rate=5.494355817759236E-4]:6.442329787428E-1)[&rate=5.494355817759236E-4]:2.991573717775E-1,(11[&rate=5.494355817759236E-4]:2.781237829674E-1,17[&rate=5.494355817759236E-4]:3.164799473511E-1)[&rate=5.494355817759236E-4]:6.899241017994E-1)[&rate=5.494355817759236E-4]:2.244193090259E-2,51[&rate=5.494355817759236E-4]:9.082980348475E-1)[&rate=5.494355817759236E-4]:4.565221517482E-2)[&rate=5.494355817759236E-4]:4.101227050405E-2,(((49[&rate=5.494355817759236E-4]:6.132535162135E-1,8[&rate=5.494355817759236E-4]:6.050343381314E-1)[&rate=5.494355817759236E-4]:6.708321514878E-3,((53[&rate=5.494355817759236E-4]:2.974922160754E-1,48[&rate=5.494355817759236E-4]:2.947524900478E-1)[&rate=5.494355817759236E-4]:3.110209610499E-1,((12[&rate=5.494355817759236E-4]:4.350612545583E-1,15[&rate=5.494355817759236E-4]:4.73417418942E-1)[&rate=5.494355817759236E-4]:1.653540643273E-1,(27[&rate=5.494355817759236E-4]:2.269557848119E-1,4[&rate=5.494355817759236E-4]:5.435304508589E-2)[&rate=5.494355817759236E-4]:4.885280272245E-1)[&rate=5.494355817759236E-4]:5.35813221208E-3)[&rate=5.494355817759236E-4]:1.418838663067E-2)[&rate=5.494355817759236E-4]:1.039572908218E-1,(41[&rate=5.494355817759236E-4]:5.490485194909E-1,46[&rate=5.494355817759236E-4]:5.7096632771E-1)[&rate=5.494355817759236E-4]:1.474733487855E-1)[&rate=5.494355817759236E-4]:3.53235172798E-1)[&rate=5.494355817759236E-4]:3.102705646045E-1,(39[&rate=5.494355817759236E-4]:9.909614903115E-2,((((26[&rate=5.494355817759236E-4]:5.838577352241E-1,19[&rate=5.494355817759236E-4]:5.592002009777E-1)[&rate=5.494355817759236E-4]:4.548821341751E-1,1[&rate=5.494355817759236E-4]:2.524384995363E-1)[&rate=5.494355817759236E-4]:7.18008768253E-2,22[&rate=5.494355817759236E-4]:1.10506129417E0)[&rate=5.494355817759236E-4]:1.205207199971E-1,((10[&rate=5.494355817759236E-4]:5.779791113937E-1,55[&rate=5.494355817759236E-4]:5.588010292019E-1)[&rate=5.494355817759236E-4]:4.034015018383E-1,((23[&rate=5.494355817759236E-4]:5.010840980991E-1,18[&rate=5.494355817759236E-4]:4.819060159074E-1)[&rate=5.494355817759236E-4]:2.800597656961E-1,21[&rate=5.494355817759236E-4]:7.701849596856E-1)[&rate=5.494355817759236E-4]:2.961271603956E-1)[&rate=5.494355817759236E-4]:1.483109899761E-1)[&rate=5.494355817759236E-4]:3.515797048062E-2)[&rate=5.494355817759236E-4]:2.143561141821E-1)[&rate=5.494355817759236E-4]:1.265333529842E-1)[&rate=5.494355817759236E-4]:7.55096221883E-2)[&rate=5.494355817759236E-4]:3.315471383024E-1)[&rate=5.494355817759236E-4]:6.216770548945E-1)[&rate=5.494355817759236E-4]:1.685190680346E-1)[&rate=5.494355817759236E-4]:1.042211662965E-1,(32[&rate=5.494355817759236E-4]:5.599096479661E-1,(37[&rate=5.494355817759236E-4]:2.814078035441E-2,31[&rate=5.494355817759236E-4]:2.814078035441E-2)[&rate=5.494355817759236E-4]:4.470694140596E-1)[&rate=5.494355817759236E-4]:3.42250669194E-1);
tree STATE_10584000 [&joint=-18001.93956030986,lnP=-18001.93956030986] = [&R] ((((32[&rate=5.912487072323202E-4]:5.705549242624E-1,(37[&rate=5.912487072323202E-4]:3.488914744967E-1,31[&rate=5.912487072323202E-4]:3.488914744967E-1)[&rate=5.912487072323202E-4]:1.369639962136E-1)[&rate=5.912487072323202E-4]:1.198935809546E-1,(36[&rate=5.912487072323202E-4]:6.033247082564E-1,33[&rate=5.912487072323202E-4]:5.678055825736E-1)[&rate=5.912487072323202E-4]:9.805275870909E-2)[&rate=5.912487072323202E-4]:3.522278111152E-2,((38[&rate=5.912487072323202E-4]:1.249422733799E0,((((16[&rate=5.912487072323202E-4]:5.239195259288E-1,5[&rate=5.912487072323202E-4]:4.609058272987E-1)[&rate=5.912487072323202E-4]:2.849326589924E-4,(13[&rate=5.912487072323202E-4]:4.083015407842E-1,9[&rate=5.912487072323202E-4]:3.699453764008E-1)[&rate=5.912487072323202E-4]:1.076837397213E-1)[&rate=5.912487072323202E-4]:1.074093320347E0,((((56[&rate=5.912487072323202E-4]:2.796551522793E-1,59[&rate=5.912487072323202E-4]:2.769154262519E-1)[&rate=5.912487072323202E-4]:3.69529424306E-2,60[&rate=5.912487072323202E-4]:3.193478207375E-1)[&rate=5.912487072323202E-4]:3.1607159366E-1,57[&rate=5.912487072323202E-4]:6.354194143974E-1)[&rate=5.912487072323202E-4]:9.070720701309E-1,((((10[&rate=5.912487072323202E-4]:5.536345824484E-1,55[&rate=5.912487072323202E-4]:5.344565002567E-1)[&rate=5.912487072323202E-4]:4.175064987187E-2,((23[&rate=5.912487072323202E-4]:3.670860185912E-1,18[&rate=5.912487072323202E-4]:3.479079363995E-1)[&rate=5.912487072323202E-4]:1.528854290769E-1,21[&rate=5.912487072323202E-4]:5.090125435585E-1)[&rate=5.912487072323202E-4]:1.71304195611E-1)[&rate=5.912487072323202E-4]:6.302426214547E-1,(39[&rate=5.912487072323202E-4]:6.029005977676E-2,(((26[&rate=5.912487072323202E-4]:5.290785319129E-1,19[&rate=5.912487072323202E-4]:5.044209976665E-1)[&rate=5.912487072323202E-4]:3.306085459904E-1,1[&rate=5.912487072323202E-4]:7.338570804039E-2)[&rate=5.912487072323202E-4]:1.497969555218E-1,22[&rate=5.912487072323202E-4]:1.00400458137E0)[&rate=5.912487072323202E-4]:2.179293140227E-1)[&rate=5.912487072323202E-4]:9.958436934073E-2)[&rate=5.912487072323202E-4]:1.301040612537E-1,((((45[&rate=5.912487072323202E-4]:4.876204358173E-1,(43[&rate=5.912487072323202E-4]:3.697997147419E-1,(44[&rate=5.912487072323202E-4]:3.182792401906E-1,(50[&rate=5.912487072323202E-4]:5.589530644712E-3,40[&rate=5.912487072323202E-4]:6.586350324748E-2)[&rate=5.912487072323202E-4]:2.551554629704E-1)[&rate=5.912487072323202E-4]:4.8780748524E-2)[&rate=5.912487072323202E-4]:9.864263888367E-2)[&rate=5.912487072323202E-4]:4.239343016912E-1,(51[&rate=5.912487072323202E-4]:8.295009050575E-1,(11[&rate=5.912487072323202E-4]:5.98694824852E-1,17[&rate=5.912487072323202E-4]:6.370509892357E-1)[&rate=5.912487072323202E-4]:3.129978610273E-1)[&rate=5.912487072323202E-4]:2.601777656546E-3)[&rate=5.912487072323202E-4]:2.524395228655E-1,((42[&rate=5.912487072323202E-4]:4.072248403516E-1,(54[&rate=5.912487072323202E-4]:5.187397011049E-1,47[&rate=5.912487072323202E-4]:3.433972353515E-1)[&rate=5.912487072323202E-4]:8.026596116449E-2)[&rate=5.912487072323202E-4]:4.28730032438E-1,(52[&rate=5.912487072323202E-4]:6.765401816535E-1,(63[&rate=5.912487072323202E-4]:2.966255464368E-1,58[&rate=5.912487072323202E-4]:2.938858204094E-1)[&rate=5.912487072323202E-4]:4.182707996004E-1)[&rate=5.912487072323202E-4]:9.914071853337E-2)[&rate=5.912487072323202E-4]:3.088613053927E-1)[&rate=5.912487072323202E-4]:1.666965917888E-1,((((12[&rate=5.912487072323202E-4]:2.229938172935E-1,15[&rate=5.912487072323202E-4]:2.613499816772E-1)[&rate=5.912487072323202E-4]:5.996860732319E-1,(53[&rate=5.912487072323202E-4]:7.379491348998E-1,((27[&rate=5.912487072323202E-4]:2.440443347991E-1,4[&rate=5.912487072323202E-4]:7.144159507309E-2)[&rate=5.912487072323202E-4]:5.663908521428E-1,(8[&rate=5.912487072323202E-4]:6.809259774848E-1,48[&rate=5.912487072323202E-4]:6.891451555669E-1)[&rate=5.912487072323202E-4]:6.221538224202E-3)[&rate=5.912487072323202E-4]:3.98427150811E-2)[&rate=5.912487072323202E-4]:8.747048165315E-2)[&rate=5.912487072323202E-4]:6.67564997322E-2,(41[&rate=5.912487072323202E-4]:4.296703581162E-1,46[&rate=5.912487072323202E-4]:4.515881663353E-1)[&rate=5.912487072323202E-4]:4.323687718675E-1)[&rate=5.912487072323202E-4]:1.615257599386E-1,49[&rate=5.912487072323202E-4]:1.050962150196E0)[&rate=5.912487072323202E-4]:2.824684279942E-1)[&rate=5.912487072323202E-4]:3.052051492045E-2)[&rate=5.912487072323202E-4]:5.937651691367E-3)[&rate=5.912487072323202E-4]:1.900528697486E-1)[&rate=5.912487072323202E-4]:4.799957818546E-3,3[&rate=5.912487072323202E-4]:1.488029243602E0)[&rate=5.912487072323202E-4]:7.641332162248E-1)[&rate=5.912487072323202E-4]:1.826762834738E-1,35[&rate=5.912487072323202E-4]:5.873501588258E-1)[&rate=5.912487072323202E-4]:1.27392165754E-1)[&rate=5.912487072323202E-4]:9.077854027728E-2,((34[&rate=5.912487072323202E-4]:4.587258345267E-1,30[&rate=5.912487072323202E-4]:5.297640858929E-1)[&rate=5.912487072323202E-4]:2.752874749346E-2,((62[&rate=5.912487072323202E-4]:5.57816460831E-1,14[&rate=5.912487072323202E-4]:2.585932337768E0)[&rate=5.912487072323202E-4]:4.171051365505E-2,((61[&rate=5.912487072323202E-4]:3.940558393529E-1,(((20[&rate=5.912487072323202E-4]:4.827394520906E-1,25[&rate=5.912487072323202E-4]:4.99177808255E-1)[&rate=5.912487072323202E-4]:2.380834951116E-1,((24[&rate=5.912487072323202E-4]:7.054341555948E-1,(6[&rate=5.912487072323202E-4]:3.919662934523E-1,7[&rate=5.912487072323202E-4]:3.919662934523E-1)[&rate=5.912487072323202E-4]:2.06618547074E-1)[&rate=5.912487072323202E-4]:1.30122417954E-2,28[&rate=5.912487072323202E-4]:7.622820138286E-1)[&rate=5.912487072323202E-4]:1.333545392169E-2)[&rate=5.912487072323202E-4]:1.353039434254E-1,2[&rate=5.912487072323202E-4]:6.835241509017E-1)[&rate=5.912487072323202E-4]:1.547038912046E0)[&rate=5.912487072323202E-4]:6.444508277642E-2,29[&rate=5.912487072323202E-4]:3.382823428945E-1)[&rate=5.912487072323202E-4]:2.038675824113E-1)[&rate=5.912487072323202E-4]:1.514290808065E-2)[&rate=5.912487072323202E-4]:1.198127309244E-1);
tree STATE_10586000 [&joint=-18015.11178975458,lnP=-18015.11178975458] = [&R] (((32[&rate=4.883273518223169E-4]:5.424922877206E-1,(37[&rate=4.883273518223169E-4]:3.311435992685E-1,31[&rate=4.883273518223169E-4]:3.311435992685E-1)[&rate=4.883273518223169E-4]:1.266492349E-1)[&rate=4.883273518223169E-4]:2.561493683405E-1,((38[&rate=4.883273518223169E-4]:1.181146723642E0,((((((51[&rate=4.883273518223169E-4]:7.357859038966E-1,((44[&rate=4.883273518223169E-4]:5.039621510125E-1,(50[&rate=4.883273518223169E-4]:2.215052550431E-2,40[&rate=4.883273518223169E-4]:8.242449810708E-2)[&rate=4.883273518223169E-4]:4.242773789328E-1)[&rate=4.883273518223169E-4]:7.776955890162E-2,(43[&rate=4.883273518223169E-4]:2.841100175928E-1,45[&rate=4.883273518223169E-4]:3.032880997846E-1)[&rate=4.883273518223169E-4]:3.003614183487E-1)[&rate=4.883273518223169E-4]:2.115884405578E-1)[&rate=4.883273518223169E-4]:6.885279764245E-2,(11[&rate=4.883273518223169E-4]:6.106475614301E-1,17[&rate=4.883273518223169E-4]:6.490037258138E-1)[&rate=4.883273518223169E-4]:2.761829209308E-1)[&rate=4.883273518223169E-4]:2.416012910962E-1,((63[&rate=4.883273518223169E-4]:2.380970558373E-1,58[&rate=4.883273518223169E-4]:2.353573298099E-1)[&rate=4.883273518223169E-4]:6.054829209894E-1,(52[&rate=4.883273518223169E-4]:4.352783730555E-1,(54[&rate=4.883273518223169E-4]:6.31525892961E-1,(42[&rate=4.883273518223169E-4]:3.036480869184E-1,47[&rate=4.883273518223169E-4]:3.200864430827E-1)[&rate=4.883273518223169E-4]:1.360969841249E-1)[&rate=4.883273518223169E-4]:5.5807274615E-2)[&rate=4.883273518223169E-4]:3.699454393875E-1)[&rate=4.883273518223169E-4]:2.410161801922E-1)[&rate=4.883273518223169E-4]:1.910710057958E-1,(((41[&rate=4.883273518223169E-4]:8.561391535248E-1,46[&rate=4.883273518223169E-4]:8.780569617439E-1)[&rate=4.883273518223169E-4]:2.91136841575E-2,49[&rate=4.883273518223169E-4]:9.126500979561E-1)[&rate=4.883273518223169E-4]:2.068041964989E-1,((27[&rate=4.883273518223169E-4]:5.388716723554E-1,4[&rate=4.883273518223169E-4]:3.662689326294E-1)[&rate=4.883273518223169E-4]:4.986602004443E-1,((12[&rate=4.883273518223169E-4]:3.53366096958E-1,15[&rate=4.883273518223169E-4]:3.917222613417E-1)[&rate=4.883273518223169E-4]:3.985295893677E-1,(48[&rate=4.883273518223169E-4]:6.839030720222E-1,(8[&rate=4.883273518223169E-4]:4.172333654878E-1,53[&rate=4.883273518223169E-4]:4.281922695974E-1)[&rate=4.883273518223169E-4]:2.584505284523E-1)[&rate=4.883273518223169E-4]:6.79926143036E-2)[&rate=4.883273518223169E-4]:1.705676933231E-1)[&rate=4.883273518223169E-4]:1.969909148061E-1)[&rate=4.883273518223169E-4]:2.000484847978E-1)[&rate=4.883273518223169E-4]:7.799246600661E-2,(((((26[&rate=4.883273518223169E-4]:7.782762711625E-1,19[&rate=4.883273518223169E-4]:7.536187369161E-1)[&rate=4.883273518223169E-4]:2.654780919164E-2,1[&rate=4.883273518223169E-4]:1.852271049123E-2)[&rate=4.883273518223169E-4]:1.57124290961E-1,22[&rate=4.883273518223169E-4]:9.564689192605E-1)[&rate=4.883273518223169E-4]:2.869621762771E-1,(((10[&rate=4.883273518223169E-4]:6.244094902362E-1,55[&rate=4.883273518223169E-4]:6.052314080445E-1)[&rate=4.883273518223169E-4]:9.158175207983E-2,((23[&rate=4.883273518223169E-4]:4.898705419043E-1,18[&rate=4.883273518223169E-4]:4.706924597126E-1)[&rate=4.883273518223169E-4]:1.040648473036E-1,21[&rate=4.883273518223169E-4]:5.829764850983E-1)[&rate=4.883273518223169E-4]:2.17946264067E-1)[&rate=4.883273518223169E-4]:3.94731788808E-1,39[&rate=4.883273518223169E-4]:4.496960646656E-2)[&rate=4.883273518223169E-4]:3.681765345467E-2)[&rate=4.883273518223169E-4]:1.549035823513E-1,(((60[&rate=4.883273518223169E-4]:9.640996103838E-2,56[&rate=4.883273518223169E-4]:9.367023501079E-2)[&rate=4.883273518223169E-4]:5.351831851584E-2,59[&rate=4.883273518223169E-4]:1.444488274993E-1)[&rate=4.883273518223169E-4]:3.3011538924E-1,57[&rate=4.883273518223169E-4]:4.800436687942E-1)[&rate=4.883273518223169E-4]:1.003222515944E0)[&rate=4.883273518223169E-4]:8.68318002473E-2)[&rate=4.883273518223169E-4]:1.51623323389E-1,(3[&rate=4.883273518223169E-4]:1.107819398412E0,(5[&rate=4.883273518223169E-4]:8.039202957297E-1,((13[&rate=4.883273518223169E-4]:5.925686241679E-1,9[&rate=4.883273518223169E-4]:5.542124597845E-1)[&rate=4.883273518223169E-4]:2.558759632729E-1,16[&rate=4.883273518223169E-4]:8.566637655231E-1)[&rate=4.883273518223169E-4]:1.027022883669E-2)[&rate=4.883273518223169E-4]:3.559538972032E-1)[&rate=4.883273518223169E-4]:3.645868414691E-1)[&rate=4.883273518223169E-4]:7.114802097883E-1)[&rate=4.883273518223169E-4]:4.214761052175E-1,((36[&rate=4.883273518223169E-4]:5.556007724389E-1,33[&rate=4.883273518223169E-4]:5.20081646756E-1)[&rate=4.883273518223169E-4]:1.924098013068E-1,35[&rate=4.883273518223169E-4]:7.261526502485E-1)[&rate=4.883273518223169E-4]:3.172132016373E-2)[&rate=4.883273518223169E-4]:2.983872390019E-2)[&rate=4.883273518223169E-4]:2.113842949567E-1,((((20[&rate=4.883273518223169E-4]:7.218002385666E-1,25[&rate=4.883273518223169E-4]:7.38238594731E-1)[&rate=4.883273518223169E-4]:2.138134862234E-1,(24[&rate=4.883273518223169E-4]:6.169161824188E-1,(6[&rate=4.883273518223169E-4]:2.360083800868E-1,7[&rate=4.883273518223169E-4]:2.360083800868E-1)[&rate=4.883273518223169E-4]:2.740584872634E-1)[&rate=4.883273518223169E-4]:3.296564464808E-1)[&rate=4.883273518223169E-4]:1.615630938598E-2,(28[&rate=4.883273518223169E-4]:6.862928065866E-1,2[&rate=4.883273518223169E-4]:4.588955463125E-1)[&rate=4.883273518223169E-4]:3.202717481374E-1)[&rate=4.883273518223169E-4]:1.868779278406E0,(30[&rate=4.883273518223169E-4]:5.941444032892E-1,((61[&rate=4.883273518223169E-4]:5.570338666706E-1,(14[&rate=4.883273518223169E-4]:2.496255017086E0,29[&rate=4.883273518223169E-4]:4.107620909683E-1)[&rate=4.883273518223169E-4]:2.605319646737E-2)[&rate=4.883273518223169E-4]:2.800823255799E-2,(62[&rate=4.883273518223169E-4]:4.930332004553E-1,34[&rate=4.883273518223169E-4]:3.646178999088E-1)[&rate=4.883273518223169E-4]:2.916736871864E-2)[&rate=4.883273518223169E-4]:1.293208832956E-1)[&rate=4.883273518223169E-4]:9.707636673759E-2)[&rate=4.883273518223169E-4]:1.794609186959E-1);
tree STATE_10588000 [&joint=-18034.68875487713,lnP=-18034.68875487713] = [&R] ((61[&rate=4.7821566060000654E-4]:7.685228577113E-1,14[&rate=4.7821566060000654E-4]:2.733797204594E0)[&rate=4.7821566060000654E-4]:1.28378127353E-1,(((38[&rate=4.7821566060000654E-4]:1.574453969938E0,(((13[&rate=4.7821566060000654E-4]:7.502332654327E-1,9[&rate=4.7821566060000654E-4]:7.118771010493E-1)[&rate=4.7821566060000654E-4]:3.818861711752E-1,(16[&rate=4.7821566060000654E-4]:1.044964111325E0,5[&rate=4.7821566060000654E-4]:9.819504126949E-1)[&rate=4.7821566060000654E-4]:9.537450336524E-2)[&rate=4.7821566060000654E-4]:6.975728515778E-1,(((((60[&rate=4.7821566060000654E-4]:4.484525962664E-1,56[&rate=4.7821566060000654E-4]:4.457128702388E-1)[&rate=4.7821566060000654E-4]:3.234801197196E-3,59[&rate=4.7821566060000654E-4]:4.462079454087E-1)[&rate=4.7821566060000654E-4]:3.142779761776E-1,57[&rate=4.7821566060000654E-4]:7.659653736412E-1)[&rate=4.7821566060000654E-4]:8.346463041512E-1,(((((23[&rate=4.7821566060000654E-4]:4.331422962948E-1,18[&rate=4.7821566060000654E-4]:4.13964214103E-1)[&rate=4.7821566060000654E-4]:4.586238898329E-1,((10[&rate=4.7821566060000654E-4]:3.505626437477E-1,55[&rate=4.7821566060000654E-4]:3.31384561556E-1)[&rate=4.7821566060000654E-4]:3.535872393253E-1,21[&rate=4.7821566060000654E-4]:7.890813899222E-1)[&rate=4.7821566060000654E-4]:9.172589209581E-2)[&rate=4.7821566060000654E-4]:4.416894684188E-1,((1[&rate=4.7821566060000654E-4]:5.185149069269E-2,22[&rate=4.7821566060000654E-4]:8.326734085009E-1)[&rate=4.7821566060000654E-4]:5.990863708008E-2,(26[&rate=4.7821566060000654E-4]:4.85464225481E-1,19[&rate=4.7821566060000654E-4]:4.608066912345E-1)[&rate=4.7821566060000654E-4]:4.125972721547E-1)[&rate=4.7821566060000654E-4]:4.408736089655E-1)[&rate=4.7821566060000654E-4]:1.205408410879E-1,39[&rate=4.7821566060000654E-4]:2.923526600181E-1)[&rate=4.7821566060000654E-4]:3.153520731201E-2,((((51[&rate=4.7821566060000654E-4]:6.574772206298E-1,(11[&rate=4.7821566060000654E-4]:6.488025342612E-1,17[&rate=4.7821566060000654E-4]:6.871586986449E-1)[&rate=4.7821566060000654E-4]:9.086646719046E-2)[&rate=4.7821566060000654E-4]:2.451025164258E-1,(44[&rate=4.7821566060000654E-4]:7.712499864919E-1,(45[&rate=4.7821566060000654E-4]:5.978442357445E-1,(43[&rate=4.7821566060000654E-4]:4.272858470395E-1,(50[&rate=4.7821566060000654E-4]:1.714418524901E-1,40[&rate=4.7821566060000654E-4]:2.317158250928E-1)[&rate=4.7821566060000654E-4]:1.955700219466E-1)[&rate=4.7821566060000654E-4]:1.513803065133E-1)[&rate=4.7821566060000654E-4]:1.953235589666E-1)[&rate=4.7821566060000654E-4]:1.88863997139E-1)[&rate=4.7821566060000654E-4]:2.794143468439E-1,((63[&rate=4.7821566060000654E-4]:6.004443309373E-1,58[&rate=4.7821566060000654E-4]:5.977046049099E-1)[&rate=4.7821566060000654E-4]:5.5353915601E-1,(52[&rate=4.7821566060000654E-4]:5.788557966283E-1,(42[&rate=4.7821566060000654E-4]:4.971246912067E-1,(54[&rate=4.7821566060000654E-4]:4.549630855974E-1,47[&rate=4.7821566060000654E-4]:2.79620619844E-1)[&rate=4.7821566060000654E-4]:2.339424275271E-1)[&rate=4.7821566060000654E-4]:1.420050780243E-1)[&rate=4.7821566060000654E-4]:5.367715259353E-1)[&rate=4.7821566060000654E-4]:6.636676133587E-2)[&rate=4.7821566060000654E-4]:5.067683949229E-2,((((49[&rate=4.7821566060000654E-4]:6.809317038329E-1,41[&rate=4.7821566060000654E-4]:6.535344435591E-1)[&rate=4.7821566060000654E-4]:4.254386107805E-3,46[&rate=4.7821566060000654E-4]:6.79706637886E-1)[&rate=4.7821566060000654E-4]:2.798730241095E-1,53[&rate=4.7821566060000654E-4]:9.677988400778E-1)[&rate=4.7821566060000654E-4]:4.34599844172E-2,(((27[&rate=4.7821566060000654E-4]:4.318524416043E-1,4[&rate=4.7821566060000654E-4]:2.592497018782E-1)[&rate=4.7821566060000654E-4]:3.476971144406E-1,(12[&rate=4.7821566060000654E-4]:2.210135680369E-1,15[&rate=4.7821566060000654E-4]:2.593697324205E-1)[&rate=4.7821566060000654E-4]:4.434674948572E-1)[&rate=4.7821566060000654E-4]:6.528253065585E-2,(8[&rate=4.7821566060000654E-4]:6.578143385358E-1,48[&rate=4.7821566060000654E-4]:6.660335166179E-1)[&rate=4.7821566060000654E-4]:6.373007693199E-2)[&rate=4.7821566060000654E-4]:2.787555049175E-1)[&rate=4.7821566060000654E-4]:3.063436057462E-1)[&rate=4.7821566060000654E-4]:8.299776585606E-2)[&rate=4.7821566060000654E-4]:3.014846799651E-2)[&rate=4.7821566060000654E-4]:7.961651581703E-2,3[&rate=4.7821566060000654E-4]:1.430913125116E0)[&rate=4.7821566060000654E-4]:2.919298480011E-1)[&rate=4.7821566060000654E-4]:8.543507228479E-1)[&rate=4.7821566060000654E-4]:1.605623033415E-1,((32[&rate=4.7821566060000654E-4]:7.614857617173E-1,(37[&rate=4.7821566060000654E-4]:3.802293396878E-1,31[&rate=4.7821566060000654E-4]:3.802293396878E-1)[&rate=4.7821566060000654E-4]:2.965569684774E-1)[&rate=4.7821566060000654E-4]:7.874344326037E-2,((36[&rate=4.7821566060000654E-4]:6.734027884757E-1,33[&rate=4.7821566060000654E-4]:6.378836627928E-1)[&rate=4.7821566060000654E-4]:1.407453042996E-1,35[&rate=4.7821566060000654E-4]:7.922901692781E-1)[&rate=4.7821566060000654E-4]:3.701007395086E-2)[&rate=4.7821566060000654E-4]:6.096717160283E-2)[&rate=4.7821566060000654E-4]:1.184557800354E-2,((((((24[&rate=4.7821566060000654E-4]:6.398819698126E-1,(6[&rate=4.7821566060000654E-4]:2.747081765784E-1,7[&rate=4.7821566060000654E-4]:2.747081765784E-1)[&rate=4.7821566060000654E-4]:2.583244781657E-1)[&rate=4.7821566060000654E-4]:1.758736173545E-1,(20[&rate=4.7821566060000654E-4]:3.592016498277E-1,25[&rate=4.7821566060000654E-4]:3.756400059921E-1)[&rate=4.7821566060000654E-4]:4.455950332297E-1)[&rate=4.7821566060000654E-4]:2.715509622324E-1,(2[&rate=4.7821566060000654E-4]:6.017206293936E-1,28[&rate=4.7821566060000654E-4]:8.291178896677E-1)[&rate=4.7821566060000654E-4]:3.020242761702E-1)[&rate=4.7821566060000654E-4]:1.666031215938E0,29[&rate=4.7821566060000654E-4]:6.130503186724E-1)[&rate=4.7821566060000654E-4]:1.239569206059E-1,30[&rate=4.7821566060000654E-4]:7.370072392783E-1)[&rate=4.7821566060000654E-4]:3.224204956904E-4,(34[&rate=4.7821566060000654E-4]:6.247507572052E-1,62[&rate=4.7821566060000654E-4]:7.531660577518E-1)[&rate=4.7821566060000654E-4]:4.154065120256E-2)[&rate=4.7821566060000654E-4]:3.6368032515E-2)[&rate=4.7821566060000654E-4]:2.984713540377E-3);
tree STATE_10590000 [&joint=-17998.889512356942,lnP=-17998.889512356942] = [&R] (((36[&rate=5.086679108971935E-4]:6.540577526864E-1,33[&rate=5.086679108971935E-4]:6.185386270035E-1)[&rate=5.086679108971935E-4]:8.922163305742E-2,(35[&rate=5.086679108971935E-4]:5.996630809607E-1,(32[&rate=5.086679108971935E-4]:4.321471407295E-1,(37[&rate=5.086679108971935E-4]:3.074084519447E-1,31[&rate=5.086679108971935E-4]:3.074084519447E-1)[&rate=5.086679108971935E-4]:4.00392352328E-2)[&rate=5.086679108971935E-4]:1.784449019799E-1)[&rate=5.086679108971935E-4]:1.217583812859E-1)[&rate=5.086679108971935E-4]:6.41418893878E-2,((30[&rate=5.086679108971935E-4]:6.138609679477E-1,((61[&rate=5.086679108971935E-4]:7.119248452249E-1,(29[&rate=5.086679108971935E-4]:5.073098567218E-1,(38[&rate=5.086679108971935E-4]:1.314463936476E0,(((((((26[&rate=5.086679108971935E-4]:5.689697320708E-1,19[&rate=5.086679108971935E-4]:5.443121978244E-1)[&rate=5.086679108971935E-4]:3.776534021543E-1,1[&rate=5.086679108971935E-4]:1.603217643622E-1)[&rate=5.086679108971935E-4]:1.147221242834E-1,22[&rate=5.086679108971935E-4]:1.055865806454E0)[&rate=5.086679108971935E-4]:3.120366127207E-1,((10[&rate=5.086679108971935E-4]:5.762375510592E-1,55[&rate=5.086679108971935E-4]:5.570594688675E-1)[&rate=5.086679108971935E-4]:3.591250527931E-1,(21[&rate=5.086679108971935E-4]:6.849042016949E-1,(23[&rate=5.086679108971935E-4]:5.240896310659E-1,18[&rate=5.086679108971935E-4]:5.049115488742E-1)[&rate=5.086679108971935E-4]:1.717734747387E-1)[&rate=5.086679108971935E-4]:3.353899090065E-1)[&rate=5.086679108971935E-4]:3.366494043634E-1)[&rate=5.086679108971935E-4]:2.759969185637E-2,39[&rate=5.086679108971935E-4]:2.338582754146E-1)[&rate=5.086679108971935E-4]:1.265838131834E-1,((((59[&rate=5.086679108971935E-4]:4.09673271642E-1,60[&rate=5.086679108971935E-4]:4.15152723697E-1)[&rate=5.086679108971935E-4]:3.785978321775E-2,56[&rate=5.086679108971935E-4]:4.502727808871E-1)[&rate=5.086679108971935E-4]:3.392413521698E-1,57[&rate=5.086679108971935E-4]:7.922538590846E-1)[&rate=5.086679108971935E-4]:7.410871495206E-1,((((11[&rate=5.086679108971935E-4]:3.746462135991E-1,17[&rate=5.086679108971935E-4]:4.130023779828E-1)[&rate=5.086679108971935E-4]:6.587559754076E-1,(51[&rate=5.086679108971935E-4]:8.150952772601E-1,((43[&rate=5.086679108971935E-4]:5.621749933971E-1,((50[&rate=5.086679108971935E-4]:9.398766915248E-3,40[&rate=5.086679108971935E-4]:6.967273951802E-2)[&rate=5.086679108971935E-4]:4.83920594338E-1,44[&rate=5.086679108971935E-4]:5.508536078286E-1)[&rate=5.086679108971935E-4]:8.581659541114E-3)[&rate=5.086679108971935E-4]:9.588598195294E-2,45[&rate=5.086679108971935E-4]:6.772390575418E-1)[&rate=5.086679108971935E-4]:2.173082745129E-1)[&rate=5.086679108971935E-4]:1.361151309247E-1)[&rate=5.086679108971935E-4]:1.503924989884E-1,((63[&rate=5.086679108971935E-4]:4.728145468195E-1,58[&rate=5.086679108971935E-4]:4.700748207921E-1)[&rate=5.086679108971935E-4]:4.360200146399E-1,((54[&rate=5.086679108971935E-4]:5.749011567822E-1,(42[&rate=5.086679108971935E-4]:2.634176912846E-1,47[&rate=5.086679108971935E-4]:2.79856047449E-1)[&rate=5.086679108971935E-4]:1.197026435798E-1)[&rate=5.086679108971935E-4]:4.608276672901E-1,52[&rate=5.086679108971935E-4]:7.836740295517E-1)[&rate=5.086679108971935E-4]:8.680436752394E-2)[&rate=5.086679108971935E-4]:2.311245100976E-1)[&rate=5.086679108971935E-4]:7.968652156991E-2,(((41[&rate=5.086679108971935E-4]:7.713979881286E-1,49[&rate=5.086679108971935E-4]:7.987952484024E-1)[&rate=5.086679108971935E-4]:9.026422638256E-2,(53[&rate=5.086679108971935E-4]:5.627132874642E-1,46[&rate=5.086679108971935E-4]:5.544941093819E-1)[&rate=5.086679108971935E-4]:3.290859133484E-1)[&rate=5.086679108971935E-4]:1.279961013565E-1,((8[&rate=5.086679108971935E-4]:8.554848112209E-1,(48[&rate=5.086679108971935E-4]:6.009743291163E-1,(27[&rate=5.086679108971935E-4]:3.349335553528E-1,4[&rate=5.086679108971935E-4]:1.623308156268E-1)[&rate=5.086679108971935E-4]:3.811092669143E-1)[&rate=5.086679108971935E-4]:2.627296601867E-1)[&rate=5.086679108971935E-4]:6.157038041756E-2,(12[&rate=5.086679108971935E-4]:5.855605698831E-1,15[&rate=5.086679108971935E-4]:6.239167342668E-1)[&rate=5.086679108971935E-4]:3.397137998375E-1)[&rate=5.086679108971935E-4]:9.17812064209E-2)[&rate=5.086679108971935E-4]:2.464256334236E-1)[&rate=5.086679108971935E-4]:9.725705931381E-2)[&rate=5.086679108971935E-4]:7.367642245869E-2)[&rate=5.086679108971935E-4]:1.031943658187E-1,((16[&rate=5.086679108971935E-4]:9.50975715955E-1,((13[&rate=5.086679108971935E-4]:6.072509045796E-1,9[&rate=5.086679108971935E-4]:5.688947401961E-1)[&rate=5.086679108971935E-4]:2.878714722924E-1,5[&rate=5.086679108971935E-4]:8.403278563242E-1)[&rate=5.086679108971935E-4]:4.763416100069E-2)[&rate=5.086679108971935E-4]:5.057491527856E-2,3[&rate=5.086679108971935E-4]:8.86482138083E-1)[&rate=5.086679108971935E-4]:5.744145903063E-1)[&rate=5.086679108971935E-4]:8.563069341145E-1)[&rate=5.086679108971935E-4]:1.660100792393E-1)[&rate=5.086679108971935E-4]:8.439640926816E-2)[&rate=5.086679108971935E-4]:3.740733126615E-3,((62[&rate=5.086679108971935E-4]:5.595922088216E-1,14[&rate=5.086679108971935E-4]:2.587708085759E0)[&rate=5.086679108971935E-4]:1.663497181561E-2,(2[&rate=5.086679108971935E-4]:9.028139998721E-1,((20[&rate=5.086679108971935E-4]:6.436240793793E-1,25[&rate=5.086679108971935E-4]:6.600624355436E-1)[&rate=5.086679108971935E-4]:2.215543601681E-1,(28[&rate=5.086679108971935E-4]:8.717344627072E-1,(24[&rate=5.086679108971935E-4]:6.098044019632E-1,(6[&rate=5.086679108971935E-4]:1.573195892578E-1,7[&rate=5.086679108971935E-4]:1.573195892578E-1)[&rate=5.086679108971935E-4]:3.456354976369E-1)[&rate=5.086679108971935E-4]:2.180944443056E-1)[&rate=5.086679108971935E-4]:4.823849738818E-2)[&rate=5.086679108971935E-4]:2.102383000508E-1)[&rate=5.086679108971935E-4]:1.572761934414E0)[&rate=5.086679108971935E-4]:7.65968676597E-2)[&rate=5.086679108971935E-4]:1.841396883113E-2)[&rate=5.086679108971935E-4]:8.94228618818E-3,34[&rate=5.086679108971935E-4]:5.517650027697E-1)[&rate=5.086679108971935E-4]:3.434479695219E-2);
tree STATE_10592000 [&joint=-18004.862325566883,lnP=-18004.862325566883] = [&R] (((61[&rate=4.8105403432940127E-4]:7.090070966135E-1,(2[&rate=4.8105403432940127E-4]:9.723189855467E-1,((24[&rate=4.8105403432940127E-4]:8.87971131545E-1,(6[&rate=4.8105403432940127E-4]:1.955637319426E-1,7[&rate=4.8105403432940127E-4]:1.955637319426E-1)[&rate=4.8105403432940127E-4]:5.855580845339E-1)[&rate=4.8105403432940127E-4]:1.623048182301E-1,(28[&rate=4.8105403432940127E-4]:1.070212746175E0,(20[&rate=4.8105403432940127E-4]:6.819672271917E-1,25[&rate=4.8105403432940127E-4]:6.984055833561E-1)[&rate=4.8105403432940127E-4]:3.334509984354E-1)[&rate=4.8105403432940127E-4]:2.389882003843E-2)[&rate=4.8105403432940127E-4]:1.056046796072E-1)[&rate=4.8105403432940127E-4]:1.573195334661E0)[&rate=4.8105403432940127E-4]:3.691523655652E-2,((14[&rate=4.8105403432940127E-4]:2.622020136701E0,62[&rate=4.8105403432940127E-4]:5.939042597638E-1)[&rate=4.8105403432940127E-4]:6.584029896579E-2,((30[&rate=4.8105403432940127E-4]:5.586951516689E-1,((38[&rate=4.8105403432940127E-4]:1.067243026825E0,(((((((54[&rate=4.8105403432940127E-4]:5.002034152472E-1,(42[&rate=4.8105403432940127E-4]:3.662762500987E-2,47[&rate=4.8105403432940127E-4]:5.306598117424E-2)[&rate=4.8105403432940127E-4]:2.717949683196E-1)[&rate=4.8105403432940127E-4]:3.088495715343E-1,(63[&rate=4.8105403432940127E-4]:2.130929065052E-1,58[&rate=4.8105403432940127E-4]:2.103531804778E-1)[&rate=4.8105403432940127E-4]:3.822614501395E-1)[&rate=4.8105403432940127E-4]:3.274966963333E-1,52[&rate=4.8105403432940127E-4]:8.844948885943E-1)[&rate=4.8105403432940127E-4]:1.895128004146E-1,(51[&rate=4.8105403432940127E-4]:8.528314459407E-1,((11[&rate=4.8105403432940127E-4]:6.490105766206E-1,17[&rate=4.8105403432940127E-4]:6.873667410043E-1)[&rate=4.8105403432940127E-4]:2.716233670036E-1,(((44[&rate=4.8105403432940127E-4]:2.486612124603E-1,43[&rate=4.8105403432940127E-4]:2.514009384877E-1)[&rate=4.8105403432940127E-4]:3.243412130419E-1,(50[&rate=4.8105403432940127E-4]:1.136605556417E-1,40[&rate=4.8105403432940127E-4]:1.739345282445E-1)[&rate=4.8105403432940127E-4]:4.01807623285E-1)[&rate=4.8105403432940127E-4]:5.56213378051E-2,45[&rate=4.8105403432940127E-4]:6.505415715264E-1)[&rate=4.8105403432940127E-4]:2.673526460705E-1)[&rate=4.8105403432940127E-4]:1.438928313834E-2)[&rate=4.8105403432940127E-4]:2.211762430682E-1)[&rate=4.8105403432940127E-4]:1.568266288968E-1,((49[&rate=4.8105403432940127E-4]:9.7472532888E-1,((53[&rate=4.8105403432940127E-4]:5.063117211748E-1,41[&rate=4.8105403432940127E-4]:4.761747348735E-1)[&rate=4.8105403432940127E-4]:2.817266126535E-1,46[&rate=4.8105403432940127E-4]:7.798191557461E-1)[&rate=4.8105403432940127E-4]:1.894267210792E-1)[&rate=4.8105403432940127E-4]:6.561637576663E-2,((((27[&rate=4.8105403432940127E-4]:5.373911604012E-1,4[&rate=4.8105403432940127E-4]:3.647884206752E-1)[&rate=4.8105403432940127E-4]:3.627046481515E-1,48[&rate=4.8105403432940127E-4]:7.850273154019E-1)[&rate=4.8105403432940127E-4]:1.615114432495E-1,8[&rate=4.8105403432940127E-4]:9.383195805693E-1)[&rate=4.8105403432940127E-4]:2.116186945159E-2,(12[&rate=4.8105403432940127E-4]:2.81302307929E-1,15[&rate=4.8105403432940127E-4]:3.196584723127E-1)[&rate=4.8105403432940127E-4]:6.863983201739E-1)[&rate=4.8105403432940127E-4]:7.264107654372E-2)[&rate=4.8105403432940127E-4]:2.726843940809E-1)[&rate=4.8105403432940127E-4]:5.032019275316E-2,((((56[&rate=4.8105403432940127E-4]:4.505605542193E-1,60[&rate=4.8105403432940127E-4]:4.533002802468E-1)[&rate=4.8105403432940127E-4]:5.485388131491E-2,59[&rate=4.8105403432940127E-4]:5.026747095068E-1)[&rate=4.8105403432940127E-4]:1.178421187108E-1,57[&rate=4.8105403432940127E-4]:6.259962802726E-1)[&rate=4.8105403432940127E-4]:8.524368137171E-1,((((26[&rate=4.8105403432940127E-4]:1.039416772443E0,19[&rate=4.8105403432940127E-4]:1.014759238197E0)[&rate=4.8105403432940127E-4]:6.147086911467E-2,1[&rate=4.8105403432940127E-4]:3.145862716947E-1)[&rate=4.8105403432940127E-4]:1.399369193935E-2,22[&rate=4.8105403432940127E-4]:1.109401881442E0)[&rate=4.8105403432940127E-4]:1.544689228333E-1,(39[&rate=4.8105403432940127E-4]:3.845488652425E-2,((10[&rate=4.8105403432940127E-4]:4.709389380739E-1,55[&rate=4.8105403432940127E-4]:4.517608558821E-1)[&rate=4.8105403432940127E-4]:3.747180567385E-1,(21[&rate=4.8105403432940127E-4]:7.144779539373E-1,(23[&rate=4.8105403432940127E-4]:7.034089537754E-1,18[&rate=4.8105403432940127E-4]:6.842308715837E-1)[&rate=4.8105403432940127E-4]:2.202790427151E-2)[&rate=4.8105403432940127E-4]:2.161105477242E-1)[&rate=4.8105403432940127E-4]:2.585513163694E-1)[&rate=4.8105403432940127E-4]:6.377208213502E-2)[&rate=4.8105403432940127E-4]:1.296307828647E-1)[&rate=4.8105403432940127E-4]:5.751593721718E-2)[&rate=4.8105403432940127E-4]:3.601352639225E-2,((16[&rate=4.8105403432940127E-4]:9.868336663198E-1,(5[&rate=4.8105403432940127E-4]:9.212971280111E-1,(13[&rate=4.8105403432940127E-4]:6.372327196274E-1,9[&rate=4.8105403432940127E-4]:5.988765552439E-1)[&rate=4.8105403432940127E-4]:3.388589289316E-1)[&rate=4.8105403432940127E-4]:2.522839678478E-3)[&rate=4.8105403432940127E-4]:3.355271856615E-2,3[&rate=4.8105403432940127E-4]:9.053178917353E-1)[&rate=4.8105403432940127E-4]:4.173295973707E-1)[&rate=4.8105403432940127E-4]:7.473352637461E-1)[&rate=4.8105403432940127E-4]:4.261646797407E-1,29[&rate=4.8105403432940127E-4]:5.202435475715E-1)[&rate=4.8105403432940127E-4]:3.845160409739E-2)[&rate=4.8105403432940127E-4]:2.736793880443E-2,34[&rate=4.8105403432940127E-4]:5.150248391071E-1)[&rate=4.8105403432940127E-4]:1.630441907601E-2)[&rate=4.8105403432940127E-4]:2.333624438579E-2)[&rate=4.8105403432940127E-4]:2.617087764815E-2,((36[&rate=4.8105403432940127E-4]:7.06717485206E-1,33[&rate=4.8105403432940127E-4]:6.711983595232E-1)[&rate=4.8105403432940127E-4]:5.033428702104E-2,(35[&rate=4.8105403432940127E-4]:6.658763046667E-1,(32[&rate=4.8105403432940127E-4]:5.713203548133E-1,(37[&rate=4.8105403432940127E-4]:4.364421224359E-1,31[&rate=4.8105403432940127E-4]:4.364421224359E-1)[&rate=4.8105403432940127E-4]:5.017877882532E-2)[&rate=4.8105403432940127E-4]:1.054849116022E-1)[&rate=4.8105403432940127E-4]:6.931754406309E-2)[&rate=4.8105403432940127E-4]:4.50960833997E-2);
tree STATE_10594000 [&joint=-18015.893018824092,lnP=-18015.893018824092] = [&R] ((((29[&rate=5.026169870730848E-4]:4.298209513001E-1,14[&rate=5.026169870730848E-4]:2.515313877417E0)[&rate=5.026169870730848E-4]:1.670722061289E-1,((62[&rate=5.026169870730848E-4]:5.707058060281E-1,(38[&rate=5.026169870730848E-4]:1.006406314397E0,(((((60[&rate=5.026169870730848E-4]:3.479269884155E-1,56[&rate=5.026169870730848E-4]:3.451872623879E-1)[&rate=5.026169870730848E-4]:7.887646326368E-2,59[&rate=5.026169870730848E-4]:4.213239996242E-1)[&rate=5.026169870730848E-4]:3.29149566827E-1,57[&rate=5.026169870730848E-4]:7.559530185061E-1)[&rate=5.026169870730848E-4]:7.182702984391E-1,(((((21[&rate=5.026169870730848E-4]:8.049273585881E-1,(23[&rate=5.026169870730848E-4]:4.410677709194E-1,18[&rate=5.026169870730848E-4]:4.218896887277E-1)[&rate=5.026169870730848E-4]:3.748184917784E-1)[&rate=5.026169870730848E-4]:8.348659150188E-2,(55[&rate=5.026169870730848E-4]:5.806515185311E-1,10[&rate=5.026169870730848E-4]:5.998296007228E-1)[&rate=5.026169870730848E-4]:2.03652842518E-1)[&rate=5.026169870730848E-4]:3.770837289353E-1,(((26[&rate=5.026169870730848E-4]:7.591287358737E-1,19[&rate=5.026169870730848E-4]:7.344712016272E-1)[&rate=5.026169870730848E-4]:2.444159716895E-1,1[&rate=5.026169870730848E-4]:2.172433377002E-1)[&rate=5.026169870730848E-4]:9.844643529732E-2,22[&rate=5.026169870730848E-4]:1.096511690806E0)[&rate=5.026169870730848E-4]:1.799448923292E-1)[&rate=5.026169870730848E-4]:1.140683156355E-2,39[&rate=5.026169870730848E-4]:1.262195790822E-1)[&rate=5.026169870730848E-4]:9.752582697279E-2,(((((43[&rate=5.026169870730848E-4]:4.849681307365E-1,45[&rate=5.026169870730848E-4]:5.041462129283E-1)[&rate=5.026169870730848E-4]:1.050060316064E-1,(44[&rate=5.026169870730848E-4]:4.241712651766E-1,(50[&rate=5.026169870730848E-4]:8.953498402708E-3,40[&rate=5.026169870730848E-4]:6.922747100548E-2)[&rate=5.026169870730848E-4]:3.576835201985E-1)[&rate=5.026169870730848E-4]:1.63063171139E-1)[&rate=5.026169870730848E-4]:3.906021084789E-1,((11[&rate=5.026169870730848E-4]:5.038071182978E-1,17[&rate=5.026169870730848E-4]:5.421632826814E-1)[&rate=5.026169870730848E-4]:1.231522138389E-1,51[&rate=5.026169870730848E-4]:5.447675513147E-1)[&rate=5.026169870730848E-4]:3.755347469044E-1)[&rate=5.026169870730848E-4]:8.623997266188E-2,(((54[&rate=5.026169870730848E-4]:8.18873982492E-1,(47[&rate=5.026169870730848E-4]:4.377370457958E-1,42[&rate=5.026169870730848E-4]:4.212986896314E-1)[&rate=5.026169870730848E-4]:2.057944709428E-1)[&rate=5.026169870730848E-4]:3.470846617336E-1,52[&rate=5.026169870730848E-4]:9.13903849705E-1)[&rate=5.026169870730848E-4]:5.900692347753E-2,(63[&rate=5.026169870730848E-4]:6.197718816756E-1,58[&rate=5.026169870730848E-4]:6.170321556482E-1)[&rate=5.026169870730848E-4]:3.914950558907E-1)[&rate=5.026169870730848E-4]:3.363149769844E-2)[&rate=5.026169870730848E-4]:8.382731239863E-2,(((41[&rate=5.026169870730848E-4]:5.862167660399E-1,53[&rate=5.026169870730848E-4]:6.163537523413E-1)[&rate=5.026169870730848E-4]:3.337840991406E-1,(46[&rate=5.026169870730848E-4]:6.321493941824E-1,49[&rate=5.026169870730848E-4]:6.376288462371E-1)[&rate=5.026169870730848E-4]:3.097692792172E-1)[&rate=5.026169870730848E-4]:6.473717203976E-2,((12[&rate=5.026169870730848E-4]:6.432466162755E-1,15[&rate=5.026169870730848E-4]:6.816027806591E-1)[&rate=5.026169870730848E-4]:3.330131906638E-1,((27[&rate=5.026169870730848E-4]:2.160728813627E-1,4[&rate=5.026169870730848E-4]:4.347014163667E-2)[&rate=5.026169870730848E-4]:5.598916536177E-1,(8[&rate=5.026169870730848E-4]:6.385994033028E-1,48[&rate=5.026169870730848E-4]:6.468185813849E-1)[&rate=5.026169870730848E-4]:1.407746044465E-2)[&rate=5.026169870730848E-4]:3.153637651097E-1)[&rate=5.026169870730848E-4]:3.587549055483E-2)[&rate=5.026169870730848E-4]:1.604260666074E-1)[&rate=5.026169870730848E-4]:1.251566446931E-1)[&rate=5.026169870730848E-4]:3.902568424407E-3)[&rate=5.026169870730848E-4]:2.327296222934E-1,((16[&rate=5.026169870730848E-4]:1.036855240778E0,(5[&rate=5.026169870730848E-4]:7.411279933813E-1,(13[&rate=5.026169870730848E-4]:3.037954992036E-1,9[&rate=5.026169870730848E-4]:2.654393348201E-1)[&rate=5.026169870730848E-4]:4.921270147256E-1)[&rate=5.026169870730848E-4]:2.327135487666E-1)[&rate=5.026169870730848E-4]:1.256087305151E-1,3[&rate=5.026169870730848E-4]:1.047395478143E0)[&rate=5.026169870730848E-4]:4.102423926029E-1)[&rate=5.026169870730848E-4]:5.515081696794E-1)[&rate=5.026169870730848E-4]:4.800866014444E-1)[&rate=5.026169870730848E-4]:8.239399122176E-2,((2[&rate=5.026169870730848E-4]:9.068622978184E-1,(28[&rate=5.026169870730848E-4]:9.467536162375E-1,((24[&rate=5.026169870730848E-4]:7.542442143768E-1,(6[&rate=5.026169870730848E-4]:2.453243755001E-1,7[&rate=5.026169870730848E-4]:2.453243755001E-1)[&rate=5.026169870730848E-4]:4.020705238082E-1)[&rate=5.026169870730848E-4]:1.241118669781E-1,(20[&rate=5.026169870730848E-4]:7.668325837855E-1,25[&rate=5.026169870730848E-4]:7.832709399498E-1)[&rate=5.026169870730848E-4]:1.005645934598E-1)[&rate=5.026169870730848E-4]:2.456191844415E-2)[&rate=5.026169870730848E-4]:1.87505941855E-1)[&rate=5.026169870730848E-4]:1.585737488291E0,30[&rate=5.026169870730848E-4]:5.358739832801E-1)[&rate=5.026169870730848E-4]:5.98487647894E-2)[&rate=5.026169870730848E-4]:1.170409359486E-3)[&rate=5.026169870730848E-4]:2.570566994426E-2,61[&rate=5.026169870730848E-4]:7.428174066082E-1)[&rate=5.026169870730848E-4]:4.344597752931E-2,((33[&rate=5.026169870730848E-4]:7.112196965197E-1,((32[&rate=5.026169870730848E-4]:5.962751748964E-1,(37[&rate=5.026169870730848E-4]:3.160641557717E-1,31[&rate=5.026169870730848E-4]:3.160641557717E-1)[&rate=5.026169870730848E-4]:1.955115655727E-1)[&rate=5.026169870730848E-4]:1.333083934142E-1,(36[&rate=5.026169870730848E-4]:6.955887223505E-1,35[&rate=5.026169870730848E-4]:6.737307988533E-1)[&rate=5.026169870730848E-4]:4.492380770854E-2)[&rate=5.026169870730848E-4]:6.226292143472E-3)[&rate=5.026169870730848E-4]:2.302932750795E-2,34[&rate=5.026169870730848E-4]:5.484566743008E-1)[&rate=5.026169870730848E-4]:4.65498792356E-2);
tree STATE_10596000 [&joint=-18030.661270745768,lnP=-18030.661270745768] = [&R] (((((36[&rate=5.143672791037439E-4]:5.953885666628E-1,33[&rate=5.143672791037439E-4]:5.598694409799E-1)[&rate=5.143672791037439E-4]:1.623004318669E-1,((32[&rate=5.143672791037439E-4]:4.263205362499E-1,(37[&rate=5.143672791037439E-4]:1.48968963308E-1,31[&rate=5.143672791037439E-4]:1.48968963308E-1)[&rate=5.143672791037439E-4]:1.926521193898E-1)[&rate=5.143672791037439E-4]:2.518495084882E-1,35[&rate=5.143672791037439E-4]:6.672410829893E-1)[&rate=5.143672791037439E-4]:6.858999204308E-2)[&rate=5.143672791037439E-4]:3.965737293855E-2,(((2[&rate=5.143672791037439E-4]:1.159496567403E0,(((20[&rate=5.143672791037439E-4]:6.724170430693E-1,25[&rate=5.143672791037439E-4]:6.888553992337E-1)[&rate=5.143672791037439E-4]:4.457154234929E-1,(24[&rate=5.143672791037439E-4]:9.828910560954E-1,(6[&rate=5.143672791037439E-4]:2.518750031788E-1,7[&rate=5.143672791037439E-4]:2.518750031788E-1)[&rate=5.143672791037439E-4]:6.24166737848E-1)[&rate=5.143672791037439E-4]:1.462003145764E-1)[&rate=5.143672791037439E-4]:1.867665243363E-2,28[&rate=5.143672791037439E-4]:1.191603639544E0)[&rate=5.143672791037439E-4]:1.952901881335E-1)[&rate=5.143672791037439E-4]:1.392966690251E0,14[&rate=5.143672791037439E-4]:2.681230380942E0)[&rate=5.143672791037439E-4]:3.114604199583E-3,((62[&rate=5.143672791037439E-4]:6.04627349662E-1,29[&rate=5.143672791037439E-4]:5.472503004817E-1)[&rate=5.143672791037439E-4]:4.24422132851E-2,(38[&rate=5.143672791037439E-4]:7.872108161739E-1,((((39[&rate=5.143672791037439E-4]:1.068155559618E-1,((23[&rate=5.143672791037439E-4]:5.441357828678E-1,21[&rate=5.143672791037439E-4]:5.331768787582E-1)[&rate=5.143672791037439E-4]:2.523216688255E-1,(18[&rate=5.143672791037439E-4]:5.070997270055E-1,(55[&rate=5.143672791037439E-4]:2.519607864267E-1,10[&rate=5.143672791037439E-4]:2.711388686185E-1)[&rate=5.143672791037439E-4]:1.592485296199E-1)[&rate=5.143672791037439E-4]:2.701796424961E-1)[&rate=5.143672791037439E-4]:4.720019398848E-1)[&rate=5.143672791037439E-4]:5.736324477672E-2,(((26[&rate=5.143672791037439E-4]:4.813132200155E-1,19[&rate=5.143672791037439E-4]:4.56655685769E-1)[&rate=5.143672791037439E-4]:5.236528590401E-1,1[&rate=5.143672791037439E-4]:2.186647091926E-1)[&rate=5.143672791037439E-4]:2.097726655484E-1,22[&rate=5.143672791037439E-4]:1.209259292549E0)[&rate=5.143672791037439E-4]:1.165633438057E-1)[&rate=5.143672791037439E-4]:5.629183406185E-2,(((((54[&rate=5.143672791037439E-4]:5.974504783533E-1,(47[&rate=5.143672791037439E-4]:3.622374199607E-1,42[&rate=5.143672791037439E-4]:3.457990637963E-1)[&rate=5.143672791037439E-4]:5.987059263926E-2)[&rate=5.143672791037439E-4]:4.062150320659E-1,(63[&rate=5.143672791037439E-4]:3.493039499064E-1,58[&rate=5.143672791037439E-4]:3.465642238791E-1)[&rate=5.143672791037439E-4]:4.40662930376E-1)[&rate=5.143672791037439E-4]:1.3848122655E-1,(((45[&rate=5.143672791037439E-4]:6.741065091783E-1,(((50[&rate=5.143672791037439E-4]:1.7545926095E-1,40[&rate=5.143672791037439E-4]:2.357332335528E-1)[&rate=5.143672791037439E-4]:2.464549068708E-1,52[&rate=5.143672791037439E-4]:4.219141678208E-1)[&rate=5.143672791037439E-4]:1.643663398116E-1,44[&rate=5.143672791037439E-4]:6.438147542079E-1)[&rate=5.143672791037439E-4]:8.373946751352E-3)[&rate=5.143672791037439E-4]:2.426261595621E-2,43[&rate=5.143672791037439E-4]:6.791910429428E-1)[&rate=5.143672791037439E-4]:1.727540932221E-1,((11[&rate=5.143672791037439E-4]:3.291859959201E-1,17[&rate=5.143672791037439E-4]:3.675421603038E-1)[&rate=5.143672791037439E-4]:4.799184734414E-1,51[&rate=5.143672791037439E-4]:7.269126885396E-1)[&rate=5.143672791037439E-4]:6.475847502248E-2)[&rate=5.143672791037439E-4]:9.842077888661E-2)[&rate=5.143672791037439E-4]:1.467669617025E-1,((49[&rate=5.143672791037439E-4]:9.270570385067E-1,((53[&rate=5.143672791037439E-4]:3.10342894226E-1,46[&rate=5.143672791037439E-4]:3.021237161437E-1)[&rate=5.143672791037439E-4]:1.437525707426E-1,41[&rate=5.143672791037439E-4]:4.239584786672E-1)[&rate=5.143672791037439E-4]:4.757012995658E-1)[&rate=5.143672791037439E-4]:5.727150036634E-2,(((48[&rate=5.143672791037439E-4]:4.868973920687E-1,8[&rate=5.143672791037439E-4]:4.786782139866E-1)[&rate=5.143672791037439E-4]:1.116725688806E-1,(27[&rate=5.143672791037439E-4]:2.610047757239E-1,4[&rate=5.143672791037439E-4]:8.840203599789E-2)[&rate=5.143672791037439E-4]:4.526336783763E-1)[&rate=5.143672791037439E-4]:2.881064008475E-1,(12[&rate=5.143672791037439E-4]:4.227544403761E-1,15[&rate=5.143672791037439E-4]:4.611106047598E-1)[&rate=5.143672791037439E-4]:4.639219214207E-1)[&rate=5.143672791037439E-4]:9.765217707625E-2)[&rate=5.143672791037439E-4]:1.347221461E-1)[&rate=5.143672791037439E-4]:1.384642670895E-1,((60[&rate=5.143672791037439E-4]:1.87343938616E-1,(59[&rate=5.143672791037439E-4]:1.194584212807E-1,56[&rate=5.143672791037439E-4]:1.221981473081E-1)[&rate=5.143672791037439E-4]:6.240606528037E-2)[&rate=5.143672791037439E-4]:4.421769362581E-1,57[&rate=5.143672791037439E-4]:6.295208748742E-1)[&rate=5.143672791037439E-4]:8.005968169147E-1)[&rate=5.143672791037439E-4]:3.692828547729E-2)[&rate=5.143672791037439E-4]:9.290667702495E-2,((5[&rate=5.143672791037439E-4]:6.74899903898E-1,(16[&rate=5.143672791037439E-4]:4.472778353479E-1,3[&rate=5.143672791037439E-4]:3.322093421973E-1)[&rate=5.143672791037439E-4]:2.906357671802E-1)[&rate=5.143672791037439E-4]:3.561553304904E-1,(13[&rate=5.143672791037439E-4]:7.542694607008E-1,9[&rate=5.143672791037439E-4]:7.159132963173E-1)[&rate=5.143672791037439E-4]:3.315802942355E-1)[&rate=5.143672791037439E-4]:3.3163714593E-1)[&rate=5.143672791037439E-4]:4.793129564036E-1)[&rate=5.143672791037439E-4]:7.756458565867E-1)[&rate=5.143672791037439E-4]:9.159545257981E-3)[&rate=5.143672791037439E-4]:4.822108839986E-2)[&rate=5.143672791037439E-4]:1.984672809613E-2,30[&rate=5.143672791037439E-4]:6.669198755208E-1)[&rate=5.143672791037439E-4]:3.150640445749E-2,(61[&rate=5.143672791037439E-4]:7.684547502233E-1,34[&rate=5.143672791037439E-4]:5.771979196222E-1)[&rate=5.143672791037439E-4]:5.019010898986E-2);
tree STATE_10598000 [&joint=-18033.94643926927,lnP=-18033.94643926927] = [&R] (((((((29[&rate=5.374835835395947E-4]:6.032439192172E-1,(2[&rate=5.374835835395947E-4]:1.201373643926E0,((24[&rate=5.374835835395947E-4]:9.770539574013E-1,(6[&rate=5.374835835395947E-4]:2.719286921513E-1,7[&rate=5.374835835395947E-4]:2.719286921513E-1)[&rate=5.374835835395947E-4]:5.982759501815E-1)[&rate=5.374835835395947E-4]:5.337058944076E-2,(28[&rate=5.374835835395947E-4]:1.041692071932E0,(20[&rate=5.374835835395947E-4]:6.416181931554E-1,25[&rate=5.374835835395947E-4]:6.580565493198E-1)[&rate=5.374835835395947E-4]:3.45279358229E-1)[&rate=5.374835835395947E-4]:3.256809134798E-2)[&rate=5.374835835395947E-4]:3.545107409193E-1)[&rate=5.374835835395947E-4]:1.358596078121E0)[&rate=5.374835835395947E-4]:5.564287103175E-4,61[&rate=5.374835835395947E-4]:7.240189271625E-1)[&rate=5.374835835395947E-4]:1.285727536513E-3,62[&rate=5.374835835395947E-4]:6.624631246444E-1)[&rate=5.374835835395947E-4]:3.335983953951E-2,((38[&rate=5.374835835395947E-4]:1.304222995164E0,((((39[&rate=5.374835835395947E-4]:6.413995076161E-2,(((26[&rate=5.374835835395947E-4]:6.450357018472E-1,19[&rate=5.374835835395947E-4]:6.203781676008E-1)[&rate=5.374835835395947E-4]:2.374661167975E-1,1[&rate=5.374835835395947E-4]:9.620044878181E-2)[&rate=5.374835835395947E-4]:1.513153658476E-1,22[&rate=5.374835835395947E-4]:1.028337732438E0)[&rate=5.374835835395947E-4]:1.974460539404E-1)[&rate=5.374835835395947E-4]:7.182368248325E-2,((23[&rate=5.374835835395947E-4]:9.149697338982E-1,21[&rate=5.374835835395947E-4]:9.040108297885E-1)[&rate=5.374835835395947E-4]:1.773507829894E-1,((10[&rate=5.374835835395947E-4]:6.554934991248E-1,55[&rate=5.374835835395947E-4]:6.36315416933E-1)[&rate=5.374835835395947E-4]:1.310176065628E-1,18[&rate=5.374835835395947E-4]:8.632234344547E-1)[&rate=5.374835835395947E-4]:2.099190002411E-1)[&rate=5.374835835395947E-4]:2.052869519737E-1)[&rate=5.374835835395947E-4]:7.818989678077E-2,((((45[&rate=5.374835835395947E-4]:9.246951195253E-1,(52[&rate=5.374835835395947E-4]:7.034975759633E-1,((50[&rate=5.374835835395947E-4]:1.265700194859E-1,40[&rate=5.374835835395947E-4]:1.868439920887E-1)[&rate=5.374835835395947E-4]:5.469867109908E-1,(44[&rate=5.374835835395947E-4]:5.975445409257E-1,43[&rate=5.374835835395947E-4]:6.002842669531E-1)[&rate=5.374835835395947E-4]:1.335464361265E-1)[&rate=5.374835835395947E-4]:2.994084548653E-2)[&rate=5.374835835395947E-4]:1.417454887675E-1)[&rate=5.374835835395947E-4]:2.954212625907E-1,((((42[&rate=5.374835835395947E-4]:2.659656234472E-1,54[&rate=5.374835835395947E-4]:4.57746445365E-1)[&rate=5.374835835395947E-4]:3.222010787085E-2,47[&rate=5.374835835395947E-4]:3.146240874825E-1)[&rate=5.374835835395947E-4]:4.720018993405E-1,(63[&rate=5.374835835395947E-4]:2.16897600857E-1,58[&rate=5.374835835395947E-4]:2.141578748297E-1)[&rate=5.374835835395947E-4]:5.313722215824E-1)[&rate=5.374835835395947E-4]:2.681041004902E-1,((11[&rate=5.374835835395947E-4]:5.485668013173E-1,17[&rate=5.374835835395947E-4]:5.86922965701E-1)[&rate=5.374835835395947E-4]:2.020458636189E-1,51[&rate=5.374835835395947E-4]:6.684208841143E-1)[&rate=5.374835835395947E-4]:3.095968744316E-1)[&rate=5.374835835395947E-4]:1.626465687755E-1)[&rate=5.374835835395947E-4]:3.980517678821E-2,((41[&rate=5.374835835395947E-4]:8.892879548058E-1,((49[&rate=5.374835835395947E-4]:5.233800588278E-1,46[&rate=5.374835835395947E-4]:5.179006067731E-1)[&rate=5.374835835395947E-4]:1.792158321435E-1,53[&rate=5.374835835395947E-4]:7.053356169988E-1)[&rate=5.374835835395947E-4]:2.140893241084E-1)[&rate=5.374835835395947E-4]:8.348619450497E-2,((8[&rate=5.374835835395947E-4]:5.863507313269E-1,(12[&rate=5.374835835395947E-4]:3.226018040555E-1,15[&rate=5.374835835395947E-4]:3.609579684392E-1)[&rate=5.374835835395947E-4]:2.719681053534E-1)[&rate=5.374835835395947E-4]:2.215909423941E-1,(48[&rate=5.374835835395947E-4]:5.785835203242E-1,(27[&rate=5.374835835395947E-4]:1.866872691762E-1,4[&rate=5.374835835395947E-4]:1.408452945014E-2)[&rate=5.374835835395947E-4]:5.069647442989E-1)[&rate=5.374835835395947E-4]:2.375773314788E-1)[&rate=5.374835835395947E-4]:1.840105577816E-1)[&rate=5.374835835395947E-4]:2.62489875347E-1)[&rate=5.374835835395947E-4]:1.604993968361E-2,(((59[&rate=5.374835835395947E-4]:5.055393234966E-1,60[&rate=5.374835835395947E-4]:5.110187755516E-1)[&rate=5.374835835395947E-4]:1.523675284418E-1,56[&rate=5.374835835395947E-4]:6.606465779658E-1)[&rate=5.374835835395947E-4]:1.41891325613E-1,57[&rate=5.374835835395947E-4]:8.052776296064E-1)[&rate=5.374835835395947E-4]:6.46036334735E-1)[&rate=5.374835835395947E-4]:9.414908150014E-3)[&rate=5.374835835395947E-4]:1.22666182798E-1,(((13[&rate=5.374835835395947E-4]:2.910781819813E-1,9[&rate=5.374835835395947E-4]:2.527220175979E-1)[&rate=5.374835835395947E-4]:5.346214013595E-1,(16[&rate=5.374835835395947E-4]:2.599577796358E-1,3[&rate=5.374835835395947E-4]:1.448892864852E-1)[&rate=5.374835835395947E-4]:5.739609817874E-1)[&rate=5.374835835395947E-4]:6.061031288409E-2,5[&rate=5.374835835395947E-4]:8.315153756771E-1)[&rate=5.374835835395947E-4]:5.546194056396E-1)[&rate=5.374835835395947E-4]:9.728827343953E-1)[&rate=5.374835835395947E-4]:2.231763935468E-1,30[&rate=5.374835835395947E-4]:5.542352297169E-1)[&rate=5.374835835395947E-4]:8.421068528664E-2)[&rate=5.374835835395947E-4]:5.578758813271E-2,34[&rate=5.374835835395947E-4]:6.231952517701E-1)[&rate=5.374835835395947E-4]:4.577039474769E-3,14[&rate=5.374835835395947E-4]:2.784303468728E0)[&rate=5.374835835395947E-4]:3.620483592815E-2,(((32[&rate=5.374835835395947E-4]:6.299421433966E-1,(37[&rate=5.374835835395947E-4]:2.397970887679E-1,31[&rate=5.374835835395947E-4]:2.397970887679E-1)[&rate=5.374835835395947E-4]:3.054456010767E-1)[&rate=5.374835835395947E-4]:1.819659399152E-1,35[&rate=5.374835835395947E-4]:8.009791215631E-1)[&rate=5.374835835395947E-4]:1.803035218937E-2,(36[&rate=5.374835835395947E-4]:5.97332130594E-1,33[&rate=5.374835835395947E-4]:5.618130049112E-1)[&rate=5.374835835395947E-4]:2.435352666557E-1)[&rate=5.374835835395947E-4]:4.4421205333E-2);
tree STATE_10600000 [&joint=-18025.082852991487,lnP=-18025.082852991487] = [&R] (((((36[&rate=5.436137590292301E-4]:6.890810315704E-1,35[&rate=5.436137590292301E-4]:6.672231080731E-1)[&rate=5.436137590292301E-4]:2.059176809422E-2,33[&rate=5.436137590292301E-4]:6.741536739817E-1)[&rate=5.436137590292301E-4]:1.446957661654E-1,((62[&rate=5.436137590292301E-4]:6.842575560614E-1,((((2[&rate=5.436137590292301E-4]:1.101724647013E0,((28[&rate=5.436137590292301E-4]:9.840214993707E-1,(24[&rate=5.436137590292301E-4]:8.632034070341E-1,(6[&rate=5.436137590292301E-4]:2.143078227705E-1,7[&rate=5.436137590292301E-4]:2.143078227705E-1)[&rate=5.436137590292301E-4]:5.42046269195E-1)[&rate=5.436137590292301E-4]:7.698247589814E-2)[&rate=5.436137590292301E-4]:6.177492981885E-4,(20[&rate=5.436137590292301E-4]:5.281357201963E-1,25[&rate=5.436137590292301E-4]:5.445740763607E-1)[&rate=5.436137590292301E-4]:4.017090079244E-1)[&rate=5.436137590292301E-4]:3.444826586181E-1)[&rate=5.436137590292301E-4]:1.335575128324E0,61[&rate=5.436137590292301E-4]:6.007925517428E-1)[&rate=5.436137590292301E-4]:1.363432647663E-2,29[&rate=5.436137590292301E-4]:4.942082989846E-1)[&rate=5.436137590292301E-4]:2.236170468567E-2,14[&rate=5.436137590292301E-4]:2.602062929787E0)[&rate=5.436137590292301E-4]:1.103105032108E-1)[&rate=5.436137590292301E-4]:2.984578990826E-2,((38[&rate=5.436137590292301E-4]:1.42115656497E0,((((((26[&rate=5.436137590292301E-4]:8.777556885649E-1,19[&rate=5.436137590292301E-4]:8.530981543185E-1)[&rate=5.436137590292301E-4]:7.612832727941E-2,1[&rate=5.436137590292301E-4]:1.675826459814E-1)[&rate=5.436137590292301E-4]:3.0868905703E-2,22[&rate=5.436137590292301E-4]:9.792734694926E-1)[&rate=5.436137590292301E-4]:2.489997541571E-1,(((55[&rate=5.436137590292301E-4]:7.327568323696E-1,10[&rate=5.436137590292301E-4]:7.519349145613E-1)[&rate=5.436137590292301E-4]:1.150370127247E-1,((23[&rate=5.436137590292301E-4]:5.945603601457E-1,18[&rate=5.436137590292301E-4]:5.75382277954E-1)[&rate=5.436137590292301E-4]:2.052411962997E-1,21[&rate=5.436137590292301E-4]:7.888426523357E-1)[&rate=5.436137590292301E-4]:1.630607817995E-1)[&rate=5.436137590292301E-4]:2.232419646144E-1,39[&rate=5.436137590292301E-4]:2.446046724298E-2)[&rate=5.436137590292301E-4]:4.21689207904E-2)[&rate=5.436137590292301E-4]:1.463449080479E-1,((((59[&rate=5.436137590292301E-4]:2.890048964479E-1,60[&rate=5.436137590292301E-4]:2.944843485028E-1)[&rate=5.436137590292301E-4]:1.858175985228E-1,56[&rate=5.436137590292301E-4]:4.77562220998E-1)[&rate=5.436137590292301E-4]:6.22802582962E-2,57[&rate=5.436137590292301E-4]:5.425822053218E-1)[&rate=5.436137590292301E-4]:9.122823142125E-1,(((((45[&rate=5.436137590292301E-4]:4.585290554199E-1,(((50[&rate=5.436137590292301E-4]:1.827904445326E-1,40[&rate=5.436137590292301E-4]:2.430644171353E-1)[&rate=5.436137590292301E-4]:6.198837139677E-2,44[&rate=5.436137590292301E-4]:3.023130625048E-1)[&rate=5.436137590292301E-4]:9.742379428835E-2,43[&rate=5.436137590292301E-4]:4.024765828205E-1)[&rate=5.436137590292301E-4]:3.687439040775E-2)[&rate=5.436137590292301E-4]:3.636259703179E-1,51[&rate=5.436137590292301E-4]:7.427029709433E-1)[&rate=5.436137590292301E-4]:2.846661274772E-4,(11[&rate=5.436137590292301E-4]:5.825343743788E-1,17[&rate=5.436137590292301E-4]:6.208905387625E-1)[&rate=5.436137590292301E-4]:2.426450435139E-1)[&rate=5.436137590292301E-4]:7.450516304249E-2,((((47[&rate=5.436137590292301E-4]:7.744777409226E-2,42[&rate=5.436137590292301E-4]:6.100941792789E-2)[&rate=5.436137590292301E-4]:1.538666886185E-1,54[&rate=5.436137590292301E-4]:4.066569284641E-1)[&rate=5.436137590292301E-4]:5.029657028534E-1,(63[&rate=5.436137590292301E-4]:2.026660351733E-1,58[&rate=5.436137590292301E-4]:1.99926309146E-1)[&rate=5.436137590292301E-4]:4.932579660074E-1)[&rate=5.436137590292301E-4]:1.038017181241E-1,52[&rate=5.436137590292301E-4]:7.613695549211E-1)[&rate=5.436137590292301E-4]:5.612324519223E-2)[&rate=5.436137590292301E-4]:3.788052190593E-1,(49[&rate=5.436137590292301E-4]:1.084736925958E0,((53[&rate=5.436137590292301E-4]:9.448573868418E-1,(41[&rate=5.436137590292301E-4]:7.424082617292E-1,46[&rate=5.436137590292301E-4]:7.643260699483E-1)[&rate=5.436137590292301E-4]:1.723121388112E-1)[&rate=5.436137590292301E-4]:5.800860686164E-2,((12[&rate=5.436137590292301E-4]:3.99610347819E-1,15[&rate=5.436137590292301E-4]:4.379665122027E-1)[&rate=5.436137590292301E-4]:4.391478188951E-1,((8[&rate=5.436137590292301E-4]:7.009208216779E-1,(27[&rate=5.436137590292301E-4]:4.292182972645E-1,4[&rate=5.436137590292301E-4]:2.566155575384E-1)[&rate=5.436137590292301E-4]:3.949901956464E-1)[&rate=5.436137590292301E-4]:6.738904599127E-2,48[&rate=5.436137590292301E-4]:7.765290457513E-1)[&rate=5.436137590292301E-4]:6.222912096288E-2)[&rate=5.436137590292301E-4]:1.613681009617E-1)[&rate=5.436137590292301E-4]:8.461065828207E-2)[&rate=5.436137590292301E-4]:1.937528740365E-1)[&rate=5.436137590292301E-4]:3.771979813686E-3)[&rate=5.436137590292301E-4]:4.685119012703E-3)[&rate=5.436137590292301E-4]:1.322035144191E-1,((13[&rate=5.436137590292301E-4]:6.555042064424E-1,9[&rate=5.436137590292301E-4]:6.17148042059E-1)[&rate=5.436137590292301E-4]:4.251657223198E-1,((16[&rate=5.436137590292301E-4]:3.672910723314E-1,3[&rate=5.436137590292301E-4]:2.522225791808E-1)[&rate=5.436137590292301E-4]:4.394792907296E-1,5[&rate=5.436137590292301E-4]:7.437566644309E-1)[&rate=5.436137590292301E-4]:2.821187437835E-1)[&rate=5.436137590292301E-4]:3.686174707791E-1)[&rate=5.436137590292301E-4]:1.081458206525E0)[&rate=5.436137590292301E-4]:1.736769948255E-1,30[&rate=5.436137590292301E-4]:6.21669400802E-1)[&rate=5.436137590292301E-4]:3.50568959873E-2)[&rate=5.436137590292301E-4]:4.736904499715E-2)[&rate=5.436137590292301E-4]:4.803985559284E-2,34[&rate=5.436137590292301E-4]:6.810969460131E-1)[&rate=5.436137590292301E-4]:7.784629445903E-2,(32[&rate=5.436137590292301E-4]:5.687845280626E-1,(37[&rate=5.436137590292301E-4]:1.766579146114E-1,31[&rate=5.436137590292301E-4]:1.766579146114E-1)[&rate=5.436137590292301E-4]:3.074271598992E-1)[&rate=5.436137590292301E-4]:4.005412260708E-1);
tree STATE_10602000 [&joint=-18027.550594930966,lnP=-18027.550594930966] = [&R] (((34[&rate=5.358137694469553E-4]:5.296137443718E-1,(36[&rate=5.358137694469553E-4]:7.325202147908E-1,(35[&rate=5.358137694469553E-4]:6.606573203476E-1,33[&rate=5.358137694469553E-4]:6.469961181619E-1)[&rate=5.358137694469553E-4]:5.000497094603E-2)[&rate=5.358137694469553E-4]:1.840500499064E-2)[&rate=5.358137694469553E-4]:1.457753490441E-3,(32[&rate=5.358137694469553E-4]:6.457595689084E-1,(37[&rate=5.358137694469553E-4]:3.18718955E-1,31[&rate=5.358137694469553E-4]:3.18718955E-1)[&rate=5.358137694469553E-4]:2.423411603563E-1)[&rate=5.358137694469553E-4]:9.569444261504E-2)[&rate=5.358137694469553E-4]:1.423643610905E-1,((14[&rate=5.358137694469553E-4]:2.748660827865E0,(38[&rate=5.358137694469553E-4]:1.411153581308E0,((((((26[&rate=5.358137694469553E-4]:6.853722827796E-1,19[&rate=5.358137694469553E-4]:6.607147485332E-1)[&rate=5.358137694469553E-4]:2.645787606939E-1,1[&rate=5.358137694469553E-4]:1.636496736105E-1)[&rate=5.358137694469553E-4]:4.710485035384E-2,22[&rate=5.358137694469553E-4]:9.915764417726E-1)[&rate=5.358137694469553E-4]:3.723308892087E-1,(((55[&rate=5.358137694469553E-4]:7.529449172489E-1,10[&rate=5.358137694469553E-4]:7.721229994406E-1)[&rate=5.358137694469553E-4]:5.070308129591E-2,((23[&rate=5.358137694469553E-4]:3.930734349284E-1,18[&rate=5.358137694469553E-4]:3.738953527366E-1)[&rate=5.358137694469553E-4]:2.869880974772E-1,21[&rate=5.358137694469553E-4]:6.691026282959E-1)[&rate=5.358137694469553E-4]:2.386549592898E-1)[&rate=5.358137694469553E-4]:2.797954107098E-1,39[&rate=5.358137694469553E-4]:3.686806678881E-2)[&rate=5.358137694469553E-4]:1.653954285761E-1)[&rate=5.358137694469553E-4]:6.719600916498E-2,(((59[&rate=5.358137694469553E-4]:4.678800044389E-1,(60[&rate=5.358137694469553E-4]:3.790668248763E-1,56[&rate=5.358137694469553E-4]:3.763270988488E-1)[&rate=5.358137694469553E-4]:9.429263161745E-2)[&rate=5.358137694469553E-4]:1.389791002382E-1,57[&rate=5.358137694469553E-4]:6.12338556732E-1)[&rate=5.358137694469553E-4]:8.460602289754E-1,((((11[&rate=5.358137694469553E-4]:6.262640270453E-1,17[&rate=5.358137694469553E-4]:6.64620191429E-1)[&rate=5.358137694469553E-4]:1.805070777484E-1,((((50[&rate=5.358137694469553E-4]:9.379186534614E-2,40[&rate=5.358137694469553E-4]:1.540658379489E-1)[&rate=5.358137694469553E-4]:2.621783443566E-1,44[&rate=5.358137694469553E-4]:4.135044562782E-1)[&rate=5.358137694469553E-4]:4.332005529692E-2,(43[&rate=5.358137694469553E-4]:4.206615872189E-1,45[&rate=5.358137694469553E-4]:4.398396694107E-1)[&rate=5.358137694469553E-4]:3.890265038355E-2)[&rate=5.358137694469553E-4]:2.679551859033E-1,51[&rate=5.358137694469553E-4]:6.67245450903E-1)[&rate=5.358137694469553E-4]:5.733387306882E-2)[&rate=5.358137694469553E-4]:3.226762823402E-1,((((42[&rate=5.358137694469553E-4]:6.492275869925E-2,47[&rate=5.358137694469553E-4]:8.136111486362E-2)[&rate=5.358137694469553E-4]:4.671527973419E-2,54[&rate=5.358137694469553E-4]:3.034188603512E-1)[&rate=5.358137694469553E-4]:7.987875432068E-2,52[&rate=5.358137694469553E-4]:1.312428201513E-1)[&rate=5.358137694469553E-4]:4.117769888155E-1,(63[&rate=5.358137694469553E-4]:3.094091256189E-1,58[&rate=5.358137694469553E-4]:3.066693995915E-1)[&rate=5.358137694469553E-4]:2.719668477316E-1)[&rate=5.358137694469553E-4]:5.042357973452E-1)[&rate=5.358137694469553E-4]:2.208049677382E-2,(((41[&rate=5.358137694469553E-4]:4.58702980737E-1,53[&rate=5.358137694469553E-4]:4.888399670384E-1)[&rate=5.358137694469553E-4]:2.59512687767E-1,46[&rate=5.358137694469553E-4]:7.401334767231E-1)[&rate=5.358137694469553E-4]:1.712441736348E-1,(((12[&rate=5.358137694469553E-4]:5.831567258694E-1,15[&rate=5.358137694469553E-4]:6.215128902531E-1)[&rate=5.358137694469553E-4]:2.805133716803E-1,(8[&rate=5.358137694469553E-4]:8.481409052798E-1,49[&rate=5.358137694469553E-4]:8.563600833618E-1)[&rate=5.358137694469553E-4]:7.310014187884E-3)[&rate=5.358137694469553E-4]:6.597743672716E-4,(48[&rate=5.358137694469553E-4]:8.18287733301E-1,(27[&rate=5.358137694469553E-4]:3.841255062815E-1,4[&rate=5.358137694469553E-4]:2.115227665555E-1)[&rate=5.358137694469553E-4]:5.492307201703E-1)[&rate=5.358137694469553E-4]:4.6042138616E-2)[&rate=5.358137694469553E-4]:5.252723049572E-2)[&rate=5.358137694469553E-4]:2.34670781495E-1)[&rate=5.358137694469553E-4]:1.342681620735E-1)[&rate=5.358137694469553E-4]:5.76360612883E-2)[&rate=5.358137694469553E-4]:4.734618442043E-2,((13[&rate=5.358137694469553E-4]:4.581500859872E-1,9[&rate=5.358137694469553E-4]:4.197939216037E-1)[&rate=5.358137694469553E-4]:6.470577365824E-1,((16[&rate=5.358137694469553E-4]:4.547319050083E-1,3[&rate=5.358137694469553E-4]:3.396634118577E-1)[&rate=5.358137694469553E-4]:3.027320191945E-2,5[&rate=5.358137694469553E-4]:4.219914082977E-1)[&rate=5.358137694469553E-4]:6.284218937241E-1)[&rate=5.358137694469553E-4]:3.157074554217E-1)[&rate=5.358137694469553E-4]:1.099827344413E0)[&rate=5.358137694469553E-4]:2.251784794335E-1)[&rate=5.358137694469553E-4]:8.806860208432E-5,((62[&rate=5.358137694469553E-4]:6.094759493181E-1,(((2[&rate=5.358137694469553E-4]:1.24240453879E0,((20[&rate=5.358137694469553E-4]:5.468964993446E-1,25[&rate=5.358137694469553E-4]:5.633348555089E-1)[&rate=5.358137694469553E-4]:4.02458344719E-1,((24[&rate=5.358137694469553E-4]:8.611661060596E-1,(6[&rate=5.358137694469553E-4]:2.039930319804E-1,7[&rate=5.358137694469553E-4]:2.039930319804E-1)[&rate=5.358137694469553E-4]:5.503237590107E-1)[&rate=5.358137694469553E-4]:9.618091024361E-2,28[&rate=5.358137694469553E-4]:1.001182632742E0)[&rate=5.358137694469553E-4]:2.966731870008E-3)[&rate=5.358137694469553E-4]:4.656524344524E-1)[&rate=5.358137694469553E-4]:1.076571663031E0,61[&rate=5.358137694469553E-4]:4.824689782268E-1)[&rate=5.358137694469553E-4]:6.563897843552E-2,29[&rate=5.358137694469553E-4]:4.278893774274E-1)[&rate=5.358137694469553E-4]:1.242095227104E-1)[&rate=5.358137694469553E-4]:8.763346314561E-2,30[&rate=5.358137694469553E-4]:6.397323632834E-1)[&rate=5.358137694469553E-4]:2.352360706658E-2)[&rate=5.358137694469553E-4]:8.121813996885E-2);
tree STATE_10604000 [&joint=-18017.4607902223,lnP=-18017.4607902223] = [&R] (62[&rate=5.173027384746479E-4]:7.472194288356E-1,(((35[&rate=5.173027384746479E-4]:6.021347255805E-1,(32[&rate=5.173027384746479E-4]:5.374734770775E-1,(37[&rate=5.173027384746479E-4]:3.849406033253E-1,31[&rate=5.173027384746479E-4]:3.849406033253E-1)[&rate=5.173027384746479E-4]:6.783342020015E-2)[&rate=5.173027384746479E-4]:7.559021025176E-2)[&rate=5.173027384746479E-4]:1.325708257446E-1,((36[&rate=5.173027384746479E-4]:6.214045441799E-1,33[&rate=5.173027384746479E-4]:5.85885418497E-1)[&rate=5.173027384746479E-4]:1.031262681534E-1,14[&rate=5.173027384746479E-4]:2.659750514407E0)[&rate=5.173027384746479E-4]:3.203266248899E-2)[&rate=5.173027384746479E-4]:7.609113419927E-2,(((2[&rate=5.173027384746479E-4]:8.243235606964E-1,((28[&rate=5.173027384746479E-4]:8.424074220196E-1,(20[&rate=5.173027384746479E-4]:6.310764242448E-1,25[&rate=5.173027384746479E-4]:6.475147804091E-1)[&rate=5.173027384746479E-4]:1.565364772267E-1)[&rate=5.173027384746479E-4]:1.340751549383E-1,(24[&rate=5.173027384746479E-4]:6.747127510626E-1,(6[&rate=5.173027384746479E-4]:3.310544166121E-1,7[&rate=5.173027384746479E-4]:3.310544166121E-1)[&rate=5.173027384746479E-4]:2.368090193819E-1)[&rate=5.173027384746479E-4]:2.579342094568E-1)[&rate=5.173027384746479E-4]:7.52382440127E-2)[&rate=5.173027384746479E-4]:1.770597838654E0,61[&rate=5.173027384746479E-4]:7.584141757558E-1)[&rate=5.173027384746479E-4]:3.895162025428E-2,((29[&rate=5.173027384746479E-4]:5.957082099906E-1,34[&rate=5.173027384746479E-4]:5.246699586244E-1)[&rate=5.173027384746479E-4]:2.463734633211E-2,((38[&rate=5.173027384746479E-4]:7.592785558352E-1,(((39[&rate=5.173027384746479E-4]:5.444002310104E-2,((((26[&rate=5.173027384746479E-4]:9.0860100437E-1,19[&rate=5.173027384746479E-4]:8.839434701236E-1)[&rate=5.173027384746479E-4]:2.552742385598E-2,1[&rate=5.173027384746479E-4]:1.47827058363E-1)[&rate=5.173027384746479E-4]:2.84846137994E-2,22[&rate=5.173027384746479E-4]:9.571335899707E-1)[&rate=5.173027384746479E-4]:2.257394705953E-1,((((23[&rate=5.173027384746479E-4]:3.527845891869E-1,18[&rate=5.173027384746479E-4]:3.336065069951E-1)[&rate=5.173027384746479E-4]:5.471808200129E-1,10[&rate=5.173027384746479E-4]:8.040749982409E-1)[&rate=5.173027384746479E-4]:5.220332951156E-2,55[&rate=5.173027384746479E-4]:8.371002455607E-1)[&rate=5.173027384746479E-4]:5.156850659158E-2,21[&rate=5.173027384746479E-4]:9.927783411932E-1)[&rate=5.173027384746479E-4]:1.79135815263E-1)[&rate=5.173027384746479E-4]:3.321079815148E-2)[&rate=5.173027384746479E-4]:3.406427805671E-2,((((60[&rate=5.173027384746479E-4]:4.24504483093E-1,56[&rate=5.173027384746479E-4]:4.217647570655E-1)[&rate=5.173027384746479E-4]:1.247760406684E-1,59[&rate=5.173027384746479E-4]:5.438010717065E-1)[&rate=5.173027384746479E-4]:1.404266856704E-1,57[&rate=5.173027384746479E-4]:6.897072094318E-1)[&rate=5.173027384746479E-4]:6.317908973516E-1,(((51[&rate=5.173027384746479E-4]:8.189978672512E-1,((11[&rate=5.173027384746479E-4]:4.253769632413E-1,17[&rate=5.173027384746479E-4]:4.63733127625E-1)[&rate=5.173027384746479E-4]:4.439099581465E-1,(45[&rate=5.173027384746479E-4]:4.444971045667E-1,(44[&rate=5.173027384746479E-4]:3.963065217912E-1,(43[&rate=5.173027384746479E-4]:3.388937285662E-1,(50[&rate=5.173027384746479E-4]:9.982831934486E-2,40[&rate=5.173027384746479E-4]:1.601022919476E-1)[&rate=5.173027384746479E-4]:1.787914366186E-1)[&rate=5.173027384746479E-4]:6.015251925236E-2)[&rate=5.173027384746479E-4]:2.627277455644E-2)[&rate=5.173027384746479E-4]:4.220500907937E-1)[&rate=5.173027384746479E-4]:3.190272668528E-2)[&rate=5.173027384746479E-4]:1.45189564112E-2,(((63[&rate=5.173027384746479E-4]:2.102921307722E-1,58[&rate=5.173027384746479E-4]:2.075524047449E-1)[&rate=5.173027384746479E-4]:2.441353248984E-1,((54[&rate=5.173027384746479E-4]:3.550208388727E-1,42[&rate=5.173027384746479E-4]:1.63240016955E-1)[&rate=5.173027384746479E-4]:7.600303326036E-2,47[&rate=5.173027384746479E-4]:2.556814063797E-1)[&rate=5.173027384746479E-4]:2.371022136744E-1)[&rate=5.173027384746479E-4]:9.959690224521E-2,52[&rate=5.173027384746479E-4]:5.156681935322E-1)[&rate=5.173027384746479E-4]:3.178486301302E-1)[&rate=5.173027384746479E-4]:1.096789872274E-1,((((46[&rate=5.173027384746479E-4]:5.119621742615E-1,41[&rate=5.173027384746479E-4]:4.900443660425E-1)[&rate=5.173027384746479E-4]:3.285418856026E-2,53[&rate=5.173027384746479E-4]:5.530355409041E-1)[&rate=5.173027384746479E-4]:3.372445060193E-1,(12[&rate=5.173027384746479E-4]:4.757710739911E-1,15[&rate=5.173027384746479E-4]:5.141272383748E-1)[&rate=5.173027384746479E-4]:4.117692469047E-1)[&rate=5.173027384746479E-4]:4.661514874779E-2,(((48[&rate=5.173027384746479E-4]:4.873614625692E-1,(27[&rate=5.173027384746479E-4]:5.184732210212E-1,4[&rate=5.173027384746479E-4]:3.458704812952E-1)[&rate=5.173027384746479E-4]:8.395673469885E-2)[&rate=5.173027384746479E-4]:3.660720252818E-1,49[&rate=5.173027384746479E-4]:8.53433487851E-1)[&rate=5.173027384746479E-4]:1.49843976667E-2,8[&rate=5.173027384746479E-4]:8.601987074356E-1)[&rate=5.173027384746479E-4]:6.573758412594E-2)[&rate=5.173027384746479E-4]:9.123212206805E-2)[&rate=5.173027384746479E-4]:1.235077753455E-1)[&rate=5.173027384746479E-4]:1.358153684012E-2)[&rate=5.173027384746479E-4]:2.368751524255E-1,((3[&rate=5.173027384746479E-4]:2.392253963822E-1,16[&rate=5.173027384746479E-4]:3.542938895328E-1)[&rate=5.173027384746479E-4]:1.408959302389E-1,(5[&rate=5.173027384746479E-4]:4.108443276933E-1,(13[&rate=5.173027384746479E-4]:3.875402725261E-1,9[&rate=5.173027384746479E-4]:3.491841081427E-1)[&rate=5.173027384746479E-4]:7.809857571497E-2)[&rate=5.173027384746479E-4]:2.133179344827E-2)[&rate=5.173027384746479E-4]:9.425184009349E-1)[&rate=5.173027384746479E-4]:4.393785543068E-1)[&rate=5.173027384746479E-4]:8.221829962313E-1,30[&rate=5.173027384746479E-4]:6.082973930727E-1)[&rate=5.173027384746479E-4]:1.204816325002E-2)[&rate=5.173027384746479E-4]:5.680166045245E-2)[&rate=5.173027384746479E-4]:5.234168202926E-3)[&rate=5.173027384746479E-4]:7.460994677169E-3);
tree STATE_10606000 [&joint=-18017.028511035838,lnP=-18017.028511035838] = [&R] (((34[&rate=5.744741015741092E-4]:5.266806363951E-1,(62[&rate=5.744741015741092E-4]:5.67584575676E-1,(2[&rate=5.744741015741092E-4]:1.027160702586E0,(((24[&rate=5.744741015741092E-4]:6.970003931614E-1,(6[&rate=5.744741015741092E-4]:4.334383338182E-1,7[&rate=5.744741015741092E-4]:4.334383338182E-1)[&rate=5.744741015741092E-4]:1.567127442746E-1)[&rate=5.744741015741092E-4]:2.145194868182E-1,28[&rate=5.744741015741092E-4]:9.55355496418E-1)[&rate=5.744741015741092E-4]:4.815986060002E-2,(20[&rate=5.744741015741092E-4]:6.774364961973E-1,25[&rate=5.744741015741092E-4]:6.938748523617E-1)[&rate=5.744741015741092E-4]:2.712843402726E-1)[&rate=5.744741015741092E-4]:2.51042605842E-1)[&rate=5.744741015741092E-4]:1.439772626739E0)[&rate=5.744741015741092E-4]:8.751136126556E-2)[&rate=5.744741015741092E-4]:3.753226429072E-2,(30[&rate=5.744741015741092E-4]:5.968484684696E-1,29[&rate=5.744741015741092E-4]:5.968484684696E-1)[&rate=5.744741015741092E-4]:3.840268358235E-2)[&rate=5.744741015741092E-4]:5.398279478056E-2,(61[&rate=5.744741015741092E-4]:7.952099273234E-1,(35[&rate=5.744741015741092E-4]:7.653169032948E-1,((36[&rate=5.744741015741092E-4]:6.462278884801E-1,33[&rate=5.744741015741092E-4]:6.107087627973E-1)[&rate=5.744741015741092E-4]:1.167804481579E-1,((14[&rate=5.744741015741092E-4]:2.63671526271E0,(31[&rate=5.744741015741092E-4]:5.193522938405E-1,(37[&rate=5.744741015741092E-4]:4.043873246021E-1,32[&rate=5.744741015741092E-4]:4.890867781541E-1)[&rate=5.744741015741092E-4]:1.149649692384E-1)[&rate=5.744741015741092E-4]:8.65148514952E-2)[&rate=5.744741015741092E-4]:5.094011702821E-2,(38[&rate=5.744741015741092E-4]:6.797995783726E-1,(((39[&rate=5.744741015741092E-4]:6.935646525035E-2,((((23[&rate=5.744741015741092E-4]:2.742022361027E-1,18[&rate=5.744741015741092E-4]:2.55024153911E-1)[&rate=5.744741015741092E-4]:1.726728098773E-1,21[&rate=5.744741015741092E-4]:4.359161418703E-1)[&rate=5.744741015741092E-4]:3.229688457099E-1,(10[&rate=5.744741015741092E-4]:4.373586975022E-1,55[&rate=5.744741015741092E-4]:4.181806153104E-1)[&rate=5.744741015741092E-4]:2.365947832289E-1)[&rate=5.744741015741092E-4]:4.415157956941E-1,(((26[&rate=5.744741015741092E-4]:7.48781859124E-1,19[&rate=5.744741015741092E-4]:7.241243248776E-1)[&rate=5.744741015741092E-4]:1.992367611486E-1,1[&rate=5.744741015741092E-4]:1.617172504097E-1)[&rate=5.744741015741092E-4]:1.032351196916E-2,22[&rate=5.744741015741092E-4]:9.528626801871E-1)[&rate=5.744741015741092E-4]:2.584970071968E-1)[&rate=5.744741015741092E-4]:1.964061348277E-2)[&rate=5.744741015741092E-4]:1.762448062785E-1,((((51[&rate=5.744741015741092E-4]:8.371508989161E-1,((11[&rate=5.744741015741092E-4]:4.249324136743E-1,17[&rate=5.744741015741092E-4]:4.63288578058E-1)[&rate=5.744741015741092E-4]:4.443296214714E-1,(45[&rate=5.744741015741092E-4]:7.153156632621E-1,((50[&rate=5.744741015741092E-4]:3.070386862947E-1,40[&rate=5.744741015741092E-4]:3.673126588975E-1)[&rate=5.744741015741092E-4]:2.587018328476E-1,(44[&rate=5.744741015741092E-4]:5.026645212015E-1,43[&rate=5.744741015741092E-4]:5.054042472289E-1)[&rate=5.744741015741092E-4]:1.206102445162E-1)[&rate=5.744741015741092E-4]:7.012308932531E-2)[&rate=5.744741015741092E-4]:1.512066458563E-1)[&rate=5.744741015741092E-4]:5.008064459228E-2)[&rate=5.744741015741092E-4]:1.523533971239E-1,((63[&rate=5.744741015741092E-4]:2.867162942672E-1,58[&rate=5.744741015741092E-4]:2.839765682399E-1)[&rate=5.744741015741092E-4]:5.823160930733E-1,((54[&rate=5.744741015741092E-4]:6.443393398129E-1,(42[&rate=5.744741015741092E-4]:4.094756884675E-3,47[&rate=5.744741015741092E-4]:2.053311304905E-2)[&rate=5.744741015741092E-4]:4.484637610105E-1)[&rate=5.744741015741092E-4]:2.202376775194E-1,52[&rate=5.744741015741092E-4]:6.125222228118E-1)[&rate=5.744741015741092E-4]:2.18154000145E-1)[&rate=5.744741015741092E-4]:1.588280730833E-1)[&rate=5.744741015741092E-4]:9.148154292284E-2,(((12[&rate=5.744741015741092E-4]:3.4005068492E-1,15[&rate=5.744741015741092E-4]:3.784068493037E-1)[&rate=5.744741015741092E-4]:4.742083747582E-1,(((49[&rate=5.744741015741092E-4]:3.410147063706E-1,48[&rate=5.744741015741092E-4]:3.410147063706E-1)[&rate=5.744741015741092E-4]:2.476732899496E-1,8[&rate=5.744741015741092E-4]:5.804688182382E-1)[&rate=5.744741015741092E-4]:6.913320099963E-2,(27[&rate=5.744741015741092E-4]:4.909632130946E-1,4[&rate=5.744741015741092E-4]:3.183604733686E-1)[&rate=5.744741015741092E-4]:2.819264773761E-1)[&rate=5.744741015741092E-4]:1.564378623584E-1)[&rate=5.744741015741092E-4]:1.178704727432E-1,((41[&rate=5.744741015741092E-4]:4.114194667987E-1,53[&rate=5.744741015741092E-4]:4.415564531001E-1)[&rate=5.744741015741092E-4]:4.492510703216E-2,46[&rate=5.744741015741092E-4]:4.782623820499E-1)[&rate=5.744741015741092E-4]:4.483876983168E-1)[&rate=5.744741015741092E-4]:2.310480873633E-1)[&rate=5.744741015741092E-4]:1.325738173122E-1,((59[&rate=5.744741015741092E-4]:5.757338651706E-1,(56[&rate=5.744741015741092E-4]:5.491982070689E-1,60[&rate=5.744741015741092E-4]:5.519379330965E-1)[&rate=5.744741015741092E-4]:2.927538412903E-2)[&rate=5.744741015741092E-4]:6.158525606071E-2,57[&rate=5.744741015741092E-4]:6.427985732862E-1)[&rate=5.744741015741092E-4]:8.25555603537E-1)[&rate=5.744741015741092E-4]:2.382243717143E-2)[&rate=5.744741015741092E-4]:3.867081864541E-2,(3[&rate=5.744741015741092E-4]:9.176549022461E-1,(16[&rate=5.744741015741092E-4]:9.180605464391E-1,(5[&rate=5.744741015741092E-4]:5.547850377509E-1,(13[&rate=5.744741015741092E-4]:4.187438299564E-1,9[&rate=5.744741015741092E-4]:3.80387665573E-1)[&rate=5.744741015741092E-4]:1.908357283423E-1)[&rate=5.744741015741092E-4]:3.002618100581E-1)[&rate=5.744741015741092E-4]:1.146628489576E-1)[&rate=5.744741015741092E-4]:3.638774619007E-1)[&rate=5.744741015741092E-4]:4.010069402533E-1)[&rate=5.744741015741092E-4]:8.955270342421E-1)[&rate=5.744741015741092E-4]:1.05726589736E-2)[&rate=5.744741015741092E-4]:2.416649015396E-2)[&rate=5.744741015741092E-4]:3.808974534E-2)[&rate=5.744741015741092E-4]:1.424259874406E-2);
tree STATE_10608000 [&joint=-18009.912210006558,lnP=-18009.912210006558] = [&R] ((35[&rate=4.999189636042198E-4]:8.319487421454E-1,(((36[&rate=4.999189636042198E-4]:5.733674007286E-1,33[&rate=4.999189636042198E-4]:5.378482750458E-1)[&rate=4.999189636042198E-4]:2.519421833695E-1,(32[&rate=4.999189636042198E-4]:5.733670958796E-1,(37[&rate=4.999189636042198E-4]:2.586907544069E-1,31[&rate=4.999189636042198E-4]:2.586907544069E-1)[&rate=4.999189636042198E-4]:2.299768879207E-1)[&rate=4.999189636042198E-4]:2.4101352647E-1)[&rate=4.999189636042198E-4]:5.990481967907E-3,(38[&rate=4.999189636042198E-4]:7.032886421118E-1,(((((60[&rate=4.999189636042198E-4]:2.910703612804E-1,56[&rate=4.999189636042198E-4]:2.883306352528E-1)[&rate=4.999189636042198E-4]:3.019345731172E-1,59[&rate=4.999189636042198E-4]:5.875254823427E-1)[&rate=4.999189636042198E-4]:5.751939219142E-2,57[&rate=4.999189636042198E-4]:6.505243265891E-1)[&rate=4.999189636042198E-4]:8.474471499155E-1,(((((45[&rate=4.999189636042198E-4]:5.974590990183E-1,((50[&rate=4.999189636042198E-4]:3.909152721195E-1,40[&rate=4.999189636042198E-4]:4.511892447223E-1)[&rate=4.999189636042198E-4]:8.938559385402E-2,(44[&rate=4.999189636042198E-4]:3.400657469129E-1,43[&rate=4.999189636042198E-4]:3.428054729403E-1)[&rate=4.999189636042198E-4]:1.97769365636E-1)[&rate=4.999189636042198E-4]:3.77061782503E-2)[&rate=4.999189636042198E-4]:2.092023083391E-1,(51[&rate=4.999189636042198E-4]:5.162959949179E-1,(11[&rate=4.999189636042198E-4]:3.411602726387E-1,17[&rate=4.999189636042198E-4]:3.795164370224E-1)[&rate=4.999189636042198E-4]:2.57327503101E-1)[&rate=4.999189636042198E-4]:2.109133576451E-1)[&rate=4.999189636042198E-4]:1.516223470058E-1,((63[&rate=4.999189636042198E-4]:2.597014596043E-1,58[&rate=4.999189636042198E-4]:2.569617335769E-1)[&rate=4.999189636042198E-4]:3.998723677126E-1,(((42[&rate=4.999189636042198E-4]:2.337302350106E-1,54[&rate=4.999189636042198E-4]:4.255110569283E-1)[&rate=4.999189636042198E-4]:6.09774917542E-2,47[&rate=4.999189636042198E-4]:3.111460829292E-1)[&rate=4.999189636042198E-4]:1.992186139364E-1,52[&rate=4.999189636042198E-4]:4.336523680984E-1)[&rate=4.999189636042198E-4]:1.875652948348E-1)[&rate=4.999189636042198E-4]:2.576140366355E-1)[&rate=4.999189636042198E-4]:2.230407464974E-1,(((41[&rate=4.999189636042198E-4]:5.335024578109E-1,(53[&rate=4.999189636042198E-4]:3.668385232657E-1,46[&rate=4.999189636042198E-4]:3.586193451834E-1)[&rate=4.999189636042198E-4]:1.968009208466E-1)[&rate=4.999189636042198E-4]:1.693675427541E-1,(12[&rate=4.999189636042198E-4]:4.947148189482E-1,15[&rate=4.999189636042198E-4]:5.330709833319E-1)[&rate=4.999189636042198E-4]:2.355524418906E-1)[&rate=4.999189636042198E-4]:2.062001062665E-1,(((27[&rate=4.999189636042198E-4]:5.65231170484E-1,4[&rate=4.999189636042198E-4]:3.92628430758E-1)[&rate=4.999189636042198E-4]:2.511361421288E-1,48[&rate=4.999189636042198E-4]:7.01298819462E-1)[&rate=4.999189636042198E-4]:1.210852087349E-1,(8[&rate=4.999189636042198E-4]:7.795052773852E-1,49[&rate=4.999189636042198E-4]:7.877244554672E-1)[&rate=4.999189636042198E-4]:3.465957272962E-2)[&rate=4.999189636042198E-4]:1.140833389085E-1)[&rate=4.999189636042198E-4]:2.475968597828E-1)[&rate=4.999189636042198E-4]:1.108845076658E-1,((((26[&rate=4.999189636042198E-4]:8.058424757797E-1,19[&rate=4.999189636042198E-4]:7.811849415332E-1)[&rate=4.999189636042198E-4]:7.245166301125E-2,1[&rate=4.999189636042198E-4]:9.1992768928E-2)[&rate=4.999189636042198E-4]:4.946390513396E-2,22[&rate=4.999189636042198E-4]:9.222785918702E-1)[&rate=4.999189636042198E-4]:3.484807368589E-1,((((23[&rate=4.999189636042198E-4]:4.948621966678E-1,18[&rate=4.999189636042198E-4]:4.756841144761E-1)[&rate=4.999189636042198E-4]:1.918674923498E-1,21[&rate=4.999189636042198E-4]:6.75770784908E-1)[&rate=4.999189636042198E-4]:1.452923696051E-1,(10[&rate=4.999189636042198E-4]:4.25355916543E-1,55[&rate=4.999189636042198E-4]:4.061778343513E-1)[&rate=4.999189636042198E-4]:3.107757311209E-1)[&rate=4.999189636042198E-4]:3.419616103878E-1,39[&rate=4.999189636042198E-4]:1.23398333942E-2)[&rate=4.999189636042198E-4]:9.677565971856E-2)[&rate=4.999189636042198E-4]:1.118606387015E-1)[&rate=4.999189636042198E-4]:3.042000222441E-2)[&rate=4.999189636042198E-4]:5.667998002182E-2,((5[&rate=4.999189636042198E-4]:6.19113846762E-1,(13[&rate=4.999189636042198E-4]:3.81337740723E-1,9[&rate=4.999189636042198E-4]:3.429815763396E-1)[&rate=4.999189636042198E-4]:2.925706265868E-1)[&rate=4.999189636042198E-4]:4.723026561297E-1,(16[&rate=4.999189636042198E-4]:4.970520557134E-1,3[&rate=4.999189636042198E-4]:3.819835625628E-1)[&rate=4.999189636042198E-4]:6.573781458085E-1)[&rate=4.999189636042198E-4]:2.659746796619E-1)[&rate=4.999189636042198E-4]:4.006919801062E-1)[&rate=4.999189636042198E-4]:9.509023589044E-1)[&rate=4.999189636042198E-4]:2.250659957659E-2)[&rate=4.999189636042198E-4]:2.692249388375E-2,((((34[&rate=4.999189636042198E-4]:4.655207085598E-1,62[&rate=4.999189636042198E-4]:5.939360091063E-1)[&rate=4.999189636042198E-4]:3.088079667082E-3,(2[&rate=4.999189636042198E-4]:9.597789834332E-1,((28[&rate=4.999189636042198E-4]:8.919868257432E-1,(20[&rate=4.999189636042198E-4]:5.14959864923E-1,25[&rate=4.999189636042198E-4]:5.313982210874E-1)[&rate=4.999189636042198E-4]:3.222324402721E-1)[&rate=4.999189636042198E-4]:1.771891165066E-1,(24[&rate=4.999189636042198E-4]:7.751424183368E-1,(6[&rate=4.999189636042198E-4]:2.916108150399E-1,7[&rate=4.999189636042198E-4]:2.916108150399E-1)[&rate=4.999189636042198E-4]:3.766822882284E-1)[&rate=4.999189636042198E-4]:2.501979074746E-1)[&rate=4.999189636042198E-4]:1.180003014575E-1)[&rate=4.999189636042198E-4]:1.536593858989E0)[&rate=4.999189636042198E-4]:1.488657860107E-1,29[&rate=4.999189636042198E-4]:6.885128256037E-1)[&rate=4.999189636042198E-4]:3.890073450247E-2,(61[&rate=4.999189636042198E-4]:8.1583636633E-1,(30[&rate=4.999189636042198E-4]:6.926343753194E-1,14[&rate=4.999189636042198E-4]:2.778127301437E0)[&rate=4.999189636042198E-4]:2.983411775717E-3)[&rate=4.999189636042198E-4]:3.179577301109E-2)[&rate=4.999189636042198E-4]:3.042375376662E-3);
tree STATE_10610000 [&joint=-18004.033168922462,lnP=-18004.033168922462] = [&R] (((36[&rate=5.034735829233209E-4]:5.968418620899E-1,33[&rate=5.034735829233209E-4]:5.61322736407E-1)[&rate=5.034735829233209E-4]:2.557356332941E-1,((32[&rate=5.034735829233209E-4]:5.447064017097E-1,(37[&rate=5.034735829233209E-4]:4.211481253881E-1,31[&rate=5.034735829233209E-4]:4.211481253881E-1)[&rate=5.034735829233209E-4]:3.88588227696E-2)[&rate=5.034735829233209E-4]:2.824316645343E-1,((38[&rate=5.034735829233209E-4]:1.478944309908E0,((((((45[&rate=5.034735829233209E-4]:7.642930030814E-1,((50[&rate=5.034735829233209E-4]:1.725431866116E-1,40[&rate=5.034735829233209E-4]:2.328171592144E-1)[&rate=5.034735829233209E-4]:4.221100572529E-1,(44[&rate=5.034735829233209E-4]:2.61157048653E-1,43[&rate=5.034735829233209E-4]:2.638967746804E-1)[&rate=5.034735829233209E-4]:3.910304417869E-1)[&rate=5.034735829233209E-4]:9.01877044224E-2)[&rate=5.034735829233209E-4]:1.964825246914E-1,(51[&rate=5.034735829233209E-4]:7.856740909966E-1,(11[&rate=5.034735829233209E-4]:6.993923632975E-1,17[&rate=5.034735829233209E-4]:7.377485276812E-1)[&rate=5.034735829233209E-4]:1.68473508521E-1)[&rate=5.034735829233209E-4]:9.56493819817E-2)[&rate=5.034735829233209E-4]:1.048133273599E-1,((54[&rate=5.034735829233209E-4]:4.551768232788E-1,(47[&rate=5.034735829233209E-4]:1.457080183179E-1,42[&rate=5.034735829233209E-4]:1.292696621535E-1)[&rate=5.034735829233209E-4]:1.341263392076E-1)[&rate=5.034735829233209E-4]:4.295152410325E-1,((63[&rate=5.034735829233209E-4]:2.550766662999E-1,58[&rate=5.034735829233209E-4]:2.523369402726E-1)[&rate=5.034735829233209E-4]:3.444816399638E-1,52[&rate=5.034735829233209E-4]:5.6120214188E-1)[&rate=5.034735829233209E-4]:7.143512791077E-2)[&rate=5.034735829233209E-4]:3.534995305474E-1)[&rate=5.034735829233209E-4]:1.811392453335E-1,(((41[&rate=5.034735829233209E-4]:8.257281794073E-1,(46[&rate=5.034735829233209E-4]:7.150649864189E-1,53[&rate=5.034735829233209E-4]:7.232841645012E-1)[&rate=5.034735829233209E-4]:1.325810012074E-1)[&rate=5.034735829233209E-4]:6.413650343301E-2,(12[&rate=5.034735829233209E-4]:2.955299353844E-1,15[&rate=5.034735829233209E-4]:3.338860997681E-1)[&rate=5.034735829233209E-4]:6.217320077297E-1)[&rate=5.034735829233209E-4]:2.135349258861E-2,(((48[&rate=5.034735829233209E-4]:6.305384864978E-1,(27[&rate=5.034735829233209E-4]:3.898306315126E-1,4[&rate=5.034735829233209E-4]:2.172278917865E-1)[&rate=5.034735829233209E-4]:3.557763481361E-1)[&rate=5.034735829233209E-4]:6.160797164721E-3,49[&rate=5.034735829233209E-4]:6.366992836625E-1)[&rate=5.034735829233209E-4]:1.437354753555E-1,8[&rate=5.034735829233209E-4]:7.722155809359E-1)[&rate=5.034735829233209E-4]:1.581806766847E-1)[&rate=5.034735829233209E-4]:3.108523907909E-1)[&rate=5.034735829233209E-4]:1.705198389796E-1,((39[&rate=5.034735829233209E-4]:1.645507029516E-1,((((23[&rate=5.034735829233209E-4]:5.264935861385E-1,18[&rate=5.034735829233209E-4]:5.073155039467E-1)[&rate=5.034735829233209E-4]:2.066153171675E-1,21[&rate=5.034735829233209E-4]:7.221499991963E-1)[&rate=5.034735829233209E-4]:2.170059119267E-1,(10[&rate=5.034735829233209E-4]:6.149475370052E-1,55[&rate=5.034735829233209E-4]:5.957694548135E-1)[&rate=5.034735829233209E-4]:2.392768672686E-1)[&rate=5.034735829233209E-4]:3.458401862596E-1,(((26[&rate=5.034735829233209E-4]:7.66938692627E-1,19[&rate=5.034735829233209E-4]:7.422811583805E-1)[&rate=5.034735829233209E-4]:1.930956257948E-1,1[&rate=5.034735829233209E-4]:1.737329485588E-1)[&rate=5.034735829233209E-4]:9.469047819213E-2,22[&rate=5.034735829233209E-4]:1.049245344559E0)[&rate=5.034735829233209E-4]:2.467096569331E-1)[&rate=5.034735829233209E-4]:3.023953707561E-2)[&rate=5.034735829233209E-4]:5.126467251536E-2,(((60[&rate=5.034735829233209E-4]:3.675575269648E-1,56[&rate=5.034735829233209E-4]:3.648178009372E-1)[&rate=5.034735829233209E-4]:2.740909920298E-3,59[&rate=5.034735829233209E-4]:3.648189848302E-1)[&rate=5.034735829233209E-4]:2.123048027134E-2,57[&rate=5.034735829233209E-4]:3.915289171564E-1)[&rate=5.034735829233209E-4]:1.070861800776E0)[&rate=5.034735829233209E-4]:1.301996872667E-1)[&rate=5.034735829233209E-4]:3.201854544037E-1,((16[&rate=5.034735829233209E-4]:9.440564643005E-1,3[&rate=5.034735829233209E-4]:8.289879711499E-1)[&rate=5.034735829233209E-4]:5.045815398377E-1,(5[&rate=5.034735829233209E-4]:8.761789343969E-1,(13[&rate=5.034735829233209E-4]:3.715574129979E-1,9[&rate=5.034735829233209E-4]:3.332012486144E-1)[&rate=5.034735829233209E-4]:5.594160419469E-1)[&rate=5.034735829233209E-4]:5.094453711112E-1)[&rate=5.034735829233209E-4]:3.298912801223E-1)[&rate=5.034735829233209E-4]:8.18223244826E-1)[&rate=5.034735829233209E-4]:1.74300909453E-1,35[&rate=5.034735829233209E-4]:8.084963609138E-1)[&rate=5.034735829233209E-4]:7.71274358143E-3)[&rate=5.034735829233209E-4]:1.451046739146E-2)[&rate=5.034735829233209E-4]:4.332059431038E-2,(61[&rate=5.034735829233209E-4]:8.366368657005E-1,(((2[&rate=5.034735829233209E-4]:1.174076087707E0,((28[&rate=5.034735829233209E-4]:8.285515675186E-1,(24[&rate=5.034735829233209E-4]:6.952167210606E-1,(6[&rate=5.034735829233209E-4]:1.911099150663E-1,7[&rate=5.034735829233209E-4]:1.911099150663E-1)[&rate=5.034735829233209E-4]:3.972574909257E-1)[&rate=5.034735829233209E-4]:8.94992300196E-2)[&rate=5.034735829233209E-4]:1.545795577606E-1,(20[&rate=5.034735829233209E-4]:5.414888163368E-1,25[&rate=5.034735829233209E-4]:5.579271725012E-1)[&rate=5.034735829233209E-4]:3.868477883943E-1)[&rate=5.034735829233209E-4]:4.18342222702E-1)[&rate=5.034735829233209E-4]:1.46321897051E0,34[&rate=5.034735829233209E-4]:6.095310040214E-1)[&rate=5.034735829233209E-4]:1.652042631442E-2,(62[&rate=5.034735829233209E-4]:7.391436061929E-1,((14[&rate=5.034735829233209E-4]:2.687195712773E0,30[&rate=5.034735829233209E-4]:6.017027866556E-1)[&rate=5.034735829233209E-4]:5.680403419305E-2,29[&rate=5.034735829233209E-4]:6.585068208486E-1)[&rate=5.034735829233209E-4]:2.325973616397E-2)[&rate=5.034735829233209E-4]:1.532312468942E-2)[&rate=5.034735829233209E-4]:1.93286047636E-2)[&rate=5.034735829233209E-4]:2.920657918522E-2);
tree STATE_10612000 [&joint=-18019.686709760535,lnP=-18019.686709760535] = [&R] (14[&rate=4.990702282354247E-4]:2.79908627837E0,((29[&rate=4.990702282354247E-4]:6.794472193162E-1,((38[&rate=4.990702282354247E-4]:8.119949721409E-1,((((((51[&rate=4.990702282354247E-4]:7.818031490335E-1,((45[&rate=4.990702282354247E-4]:5.245422747087E-1,(44[&rate=4.990702282354247E-4]:3.875552544222E-1,((50[&rate=4.990702282354247E-4]:1.045704631462E-1,40[&rate=4.990702282354247E-4]:1.64844435749E-1)[&rate=4.990702282354247E-4]:1.375066872549E-1,43[&rate=4.990702282354247E-4]:3.023511230039E-1)[&rate=4.990702282354247E-4]:8.794385744563E-2)[&rate=4.990702282354247E-4]:1.150692120675E-1)[&rate=4.990702282354247E-4]:2.355081834133E-1,(11[&rate=4.990702282354247E-4]:1.807266376212E-1,17[&rate=4.990702282354247E-4]:2.190828020049E-1)[&rate=4.990702282354247E-4]:5.820635465281E-1)[&rate=4.990702282354247E-4]:1.01204745706E-1)[&rate=4.990702282354247E-4]:3.761044189537E-1,((47[&rate=4.990702282354247E-4]:6.013923094965E-1,(42[&rate=4.990702282354247E-4]:4.800976066695E-1,54[&rate=4.990702282354247E-4]:6.718784285872E-1)[&rate=4.990702282354247E-4]:1.048563466627E-1)[&rate=4.990702282354247E-4]:3.399909229933E-1,((63[&rate=4.990702282354247E-4]:2.169519459702E-1,58[&rate=4.990702282354247E-4]:2.142122199429E-1)[&rate=4.990702282354247E-4]:3.389092090789E-1,52[&rate=4.990702282354247E-4]:5.175049906654E-1)[&rate=4.990702282354247E-4]:3.471659130572E-1)[&rate=4.990702282354247E-4]:2.932366642646E-1)[&rate=4.990702282354247E-4]:5.092837346894E-2,(((41[&rate=4.990702282354247E-4]:6.144202927341E-1,(46[&rate=4.990702282354247E-4]:5.879422999619E-1,53[&rate=4.990702282354247E-4]:5.961614780442E-1)[&rate=4.990702282354247E-4]:4.839580099135E-2)[&rate=4.990702282354247E-4]:2.16812647131E-1,((8[&rate=4.990702282354247E-4]:5.366886957807E-1,48[&rate=4.990702282354247E-4]:5.449078738628E-1)[&rate=4.990702282354247E-4]:2.22190807726E-1,((27[&rate=4.990702282354247E-4]:4.07761388231E-1,4[&rate=4.990702282354247E-4]:2.35158648505E-1)[&rate=4.990702282354247E-4]:4.592385870565E-1,49[&rate=4.990702282354247E-4]:7.519314821367E-1)[&rate=4.990702282354247E-4]:1.51671994521E-2)[&rate=4.990702282354247E-4]:9.153151855011E-2)[&rate=4.990702282354247E-4]:3.971289421238E-2,(12[&rate=4.990702282354247E-4]:5.965704453956E-1,15[&rate=4.990702282354247E-4]:6.349266097793E-1)[&rate=4.990702282354247E-4]:3.017726489557E-1)[&rate=4.990702282354247E-4]:3.926846279267E-1)[&rate=4.990702282354247E-4]:1.324885473751E-1,((((23[&rate=4.990702282354247E-4]:3.821713500716E-1,18[&rate=4.990702282354247E-4]:3.629932678798E-1)[&rate=4.990702282354247E-4]:4.098661437857E-1,21[&rate=4.990702282354247E-4]:7.810785897477E-1)[&rate=4.990702282354247E-4]:8.022429784748E-2,(10[&rate=4.990702282354247E-4]:6.057507659581E-1,55[&rate=4.990702282354247E-4]:5.865726837663E-1)[&rate=4.990702282354247E-4]:1.706206147879E-1)[&rate=4.990702282354247E-4]:4.924782317694E-1,(39[&rate=4.990702282354247E-4]:1.631676590718E-1,((1[&rate=4.990702282354247E-4]:1.933390687337E-2,(19[&rate=4.990702282354247E-4]:5.193133888595E-1,26[&rate=4.990702282354247E-4]:5.439709231059E-1)[&rate=4.990702282354247E-4]:2.616643536304E-1)[&rate=4.990702282354247E-4]:2.060650992022E-1,22[&rate=4.990702282354247E-4]:1.006220923884E0)[&rate=4.990702282354247E-4]:3.185905708044E-1)[&rate=4.990702282354247E-4]:3.992852878603E-2)[&rate=4.990702282354247E-4]:1.464474790557E-1)[&rate=4.990702282354247E-4]:3.173403688845E-3,(((60[&rate=4.990702282354247E-4]:1.129765698073E-1,56[&rate=4.990702282354247E-4]:1.102368437797E-1)[&rate=4.990702282354247E-4]:2.329992891728E-1,59[&rate=4.990702282354247E-4]:3.404964069252E-1)[&rate=4.990702282354247E-4]:1.461379370561E-2,57[&rate=4.990702282354247E-4]:3.605896526857E-1)[&rate=4.990702282354247E-4]:1.238702760382E0)[&rate=4.990702282354247E-4]:2.125258568016E-1,((5[&rate=4.990702282354247E-4]:8.729342444468E-1,((13[&rate=4.990702282354247E-4]:3.875236367609E-1,9[&rate=4.990702282354247E-4]:3.491674723774E-1)[&rate=4.990702282354247E-4]:3.865538585983E-1,16[&rate=4.990702282354247E-4]:7.822966734414E-1)[&rate=4.990702282354247E-4]:1.536512696355E-1)[&rate=4.990702282354247E-4]:2.422103827676E-1,3[&rate=4.990702282354247E-4]:1.063089832694E0)[&rate=4.990702282354247E-4]:4.994133686827E-1)[&rate=4.990702282354247E-4]:2.522314967918E-1)[&rate=4.990702282354247E-4]:8.32348943073E-1,((2[&rate=4.990702282354247E-4]:9.204730665183E-1,((28[&rate=4.990702282354247E-4]:9.147226738991E-1,(20[&rate=4.990702282354247E-4]:3.670921487538E-1,25[&rate=4.990702282354247E-4]:3.835305049182E-1)[&rate=4.990702282354247E-4]:4.928360045972E-1)[&rate=4.990702282354247E-4]:8.112947795353E-2,(24[&rate=4.990702282354247E-4]:8.03149622857E-1,(6[&rate=4.990702282354247E-4]:3.26844932008E-1,7[&rate=4.990702282354247E-4]:3.26844932008E-1)[&rate=4.990702282354247E-4]:3.694553757804E-1)[&rate=4.990702282354247E-4]:1.488669125572E-1)[&rate=4.990702282354247E-4]:1.520181749397E-1)[&rate=4.990702282354247E-4]:1.679350116118E0,34[&rate=4.990702282354247E-4]:5.720591284411E-1)[&rate=4.990702282354247E-4]:2.808237641291E-2)[&rate=4.990702282354247E-4]:8.267463096002E-3)[&rate=4.990702282354247E-4]:8.464367694132E-3,(((32[&rate=4.990702282354247E-4]:6.931586937829E-1,(37[&rate=4.990702282354247E-4]:1.1542226528E-1,31[&rate=4.990702282354247E-4]:1.1542226528E-1)[&rate=4.990702282354247E-4]:4.930369749508E-1)[&rate=4.990702282354247E-4]:1.263965440434E-1,(35[&rate=4.990702282354247E-4]:8.042566718137E-1,(36[&rate=4.990702282354247E-4]:8.059738230485E-1,33[&rate=4.990702282354247E-4]:7.704546973656E-1)[&rate=4.990702282354247E-4]:2.014077226239E-2)[&rate=4.990702282354247E-4]:4.369604263902E-3)[&rate=4.990702282354247E-4]:6.010296304422E-3,(30[&rate=4.990702282354247E-4]:6.773886121814E-1,(62[&rate=4.990702282354247E-4]:6.652838076933E-1,61[&rate=4.990702282354247E-4]:7.281253377479E-1)[&rate=4.990702282354247E-4]:6.948185366845E-2)[&rate=4.990702282354247E-4]:8.832659654252E-3)[&rate=4.990702282354247E-4]:1.690315174623E-3)[&rate=4.990702282354247E-4]:2.568176524218E-2);
tree STATE_10614000 [&joint=-18008.696719391864,lnP=-18008.696719391864] = [&R] (((30[&rate=4.799007826980806E-4]:6.773105743218E-1,62[&rate=4.799007826980806E-4]:7.346876235021E-1)[&rate=4.799007826980806E-4]:8.566185974822E-3,((14[&rate=4.799007826980806E-4]:2.761909175015E0,61[&rate=4.799007826980806E-4]:7.966348281322E-1)[&rate=4.799007826980806E-4]:2.450561589431E-3,((2[&rate=4.799007826980806E-4]:1.155335110952E0,((24[&rate=4.799007826980806E-4]:9.517768140238E-1,(6[&rate=4.799007826980806E-4]:1.725434441995E-1,7[&rate=4.799007826980806E-4]:1.725434441995E-1)[&rate=4.799007826980806E-4]:6.723840547557E-1)[&rate=4.799007826980806E-4]:6.376124703371E-2,((20[&rate=4.799007826980806E-4]:3.056681295413E-1,25[&rate=4.799007826980806E-4]:3.221064857057E-1)[&rate=4.799007826980806E-4]:5.703160352926E-1,28[&rate=4.799007826980806E-4]:9.30778685382E-1)[&rate=4.799007826980806E-4]:1.28594992114E-1)[&rate=4.799007826980806E-4]:3.233586937301E-1)[&rate=4.799007826980806E-4]:1.478890172447E0,((34[&rate=4.799007826980806E-4]:4.869754696876E-1,29[&rate=4.799007826980806E-4]:5.580137210538E-1)[&rate=4.799007826980806E-4]:1.173096307158E-1,(38[&rate=4.799007826980806E-4]:1.167851357725E0,((((((56[&rate=4.799007826980806E-4]:2.741030423056E-1,60[&rate=4.799007826980806E-4]:2.768427683332E-1)[&rate=4.799007826980806E-4]:3.180437169207E-3,59[&rate=4.799007826980806E-4]:2.745437534475E-1)[&rate=4.799007826980806E-4]:2.713104980092E-1,57[&rate=4.799007826980806E-4]:5.513337035116E-1)[&rate=4.799007826980806E-4]:9.787172892418E-1,(((1[&rate=4.799007826980806E-4]:1.384335334322E-1,(19[&rate=4.799007826980806E-4]:8.486696271366E-1,26[&rate=4.799007826980806E-4]:8.73327161383E-1)[&rate=4.799007826980806E-4]:5.140774191212E-2)[&rate=4.799007826980806E-4]:3.618287101733E-1,22[&rate=4.799007826980806E-4]:1.281084161414E0)[&rate=4.799007826980806E-4]:1.153221318418E-1,((((23[&rate=4.799007826980806E-4]:6.490363001495E-1,18[&rate=4.799007826980806E-4]:6.298582179577E-1)[&rate=4.799007826980806E-4]:3.750427021194E-2,21[&rate=4.799007826980806E-4]:6.755816662517E-1)[&rate=4.799007826980806E-4]:2.936235776745E-1,(10[&rate=4.799007826980806E-4]:5.066822866718E-1,55[&rate=4.799007826980806E-4]:4.875042044801E-1)[&rate=4.799007826980806E-4]:3.775914504051E-1)[&rate=4.799007826980806E-4]:4.096080403428E-1,39[&rate=4.799007826980806E-4]:2.281283527623E-1)[&rate=4.799007826980806E-4]:6.634104876893E-3)[&rate=4.799007826980806E-4]:4.871319264839E-2)[&rate=4.799007826980806E-4]:8.049477420259E-2,((((43[&rate=4.799007826980806E-4]:6.320168392972E-1,(45[&rate=4.799007826980806E-4]:6.223107219619E-1,(44[&rate=4.799007826980806E-4]:4.215534366728E-1,(50[&rate=4.799007826980806E-4]:7.55201139713E-2,40[&rate=4.799007826980806E-4]:1.357940865741E-1)[&rate=4.799007826980806E-4]:2.884990761261E-1)[&rate=4.799007826980806E-4]:1.7883947707E-1)[&rate=4.799007826980806E-4]:2.88841995271E-2)[&rate=4.799007826980806E-4]:7.31109971644E-2,((11[&rate=4.799007826980806E-4]:4.304938560186E-1,17[&rate=4.799007826980806E-4]:4.688500204023E-1)[&rate=4.799007826980806E-4]:2.461108484257E-2,51[&rate=4.799007826980806E-4]:3.729131600393E-1)[&rate=4.799007826980806E-4]:2.719407038195E-1)[&rate=4.799007826980806E-4]:1.609367713354E-1,((52[&rate=4.799007826980806E-4]:7.269653183808E-1,(63[&rate=4.799007826980806E-4]:3.507754809643E-1,58[&rate=4.799007826980806E-4]:3.48035754937E-1)[&rate=4.799007826980806E-4]:4.145460018001E-1)[&rate=4.799007826980806E-4]:6.146312457328E-2,((42[&rate=4.799007826980806E-4]:1.26810343738E-1,47[&rate=4.799007826980806E-4]:1.432486999024E-1)[&rate=4.799007826980806E-4]:3.023642038192E-1,54[&rate=4.799007826980806E-4]:6.20955369475E-1)[&rate=4.799007826980806E-4]:4.195278679996E-1)[&rate=4.799007826980806E-4]:1.736219224021E-2)[&rate=4.799007826980806E-4]:3.444208622752E-1,(((46[&rate=4.799007826980806E-4]:8.135525512559E-1,41[&rate=4.799007826980806E-4]:7.916347430368E-1)[&rate=4.799007826980806E-4]:8.073966669926E-2,(12[&rate=4.799007826980806E-4]:7.002848395324E-1,15[&rate=4.799007826980806E-4]:7.386410039161E-1)[&rate=4.799007826980806E-4]:1.994868304775E-1)[&rate=4.799007826980806E-4]:5.514173611454E-3,(53[&rate=4.799007826980806E-4]:8.444153666452E-1,(49[&rate=4.799007826980806E-4]:6.342250940611E-1,((27[&rate=4.799007826980806E-4]:4.201360850838E-1,4[&rate=4.799007826980806E-4]:2.475333453578E-1)[&rate=4.799007826980806E-4]:3.147311221673E-1,(48[&rate=4.799007826980806E-4]:6.152879196995E-1,8[&rate=4.799007826980806E-4]:6.070687416175E-1)[&rate=4.799007826980806E-4]:4.510794400753E-3)[&rate=4.799007826980806E-4]:1.442637996076E-2)[&rate=4.799007826980806E-4]:2.074505465566E-1)[&rate=4.799007826980806E-4]:6.36102030037E-2)[&rate=4.799007826980806E-4]:3.2711743467E-1)[&rate=4.799007826980806E-4]:2.055397489385E-1)[&rate=4.799007826980806E-4]:1.605706632579E-1,((3[&rate=4.799007826980806E-4]:7.802053097008E-1,16[&rate=4.799007826980806E-4]:8.952738028514E-1)[&rate=4.799007826980806E-4]:4.465050548432E-1,((13[&rate=4.799007826980806E-4]:6.831469265816E-1,9[&rate=4.799007826980806E-4]:6.447907621982E-1)[&rate=4.799007826980806E-4]:2.438937400254E-1,5[&rate=4.799007826980806E-4]:8.722461460592E-1)[&rate=4.799007826980806E-4]:4.065190130052E-1)[&rate=4.799007826980806E-4]:2.950909971767E-1)[&rate=4.799007826980806E-4]:6.487897220317E-1)[&rate=4.799007826980806E-4]:4.806361530386E-1)[&rate=4.799007826980806E-4]:2.176128799395E-3)[&rate=4.799007826980806E-4]:1.367329917697E-3)[&rate=4.799007826980806E-4]:7.009949809875E-3)[&rate=4.799007826980806E-4]:4.225825260064E-2,((32[&rate=4.799007826980806E-4]:5.166338595139E-1,(37[&rate=4.799007826980806E-4]:1.178775307646E-1,31[&rate=4.799007826980806E-4]:1.178775307646E-1)[&rate=4.799007826980806E-4]:3.140568751972E-1)[&rate=4.799007826980806E-4]:2.996905135328E-1,((36[&rate=4.799007826980806E-4]:6.197248003545E-1,33[&rate=4.799007826980806E-4]:5.842056746716E-1)[&rate=4.799007826980806E-4]:2.065055574839E-1,35[&rate=4.799007826980806E-4]:8.043724343412E-1)[&rate=4.799007826980806E-4]:1.022976956759E-3)[&rate=4.799007826980806E-4]:5.115490214561E-2);
tree STATE_10616000 [&joint=-18021.27051212248,lnP=-18021.27051212248] = [&R] (((30[&rate=5.303629723762837E-4]:6.753989350943E-1,(38[&rate=5.303629723762837E-4]:6.507593707112E-1,(((((((44[&rate=5.303629723762837E-4]:6.761472909811E-1,((43[&rate=5.303629723762837E-4]:3.922543704163E-1,(50[&rate=5.303629723762837E-4]:1.044297378892E-1,40[&rate=5.303629723762837E-4]:1.64703710492E-1)[&rate=5.303629723762837E-4]:2.275506599243E-1)[&rate=5.303629723762837E-4]:1.507873738634E-1,45[&rate=5.303629723762837E-4]:5.622198264714E-1)[&rate=5.303629723762837E-4]:1.358452727288E-1)[&rate=5.303629723762837E-4]:2.463358821761E-1,((11[&rate=5.303629723762837E-4]:1.574851168982E-1,17[&rate=5.303629723762837E-4]:1.958412812819E-1)[&rate=5.303629723762837E-4]:4.802732388093E-1,51[&rate=5.303629723762837E-4]:5.555665748856E-1)[&rate=5.303629723762837E-4]:3.093823516962E-1)[&rate=5.303629723762837E-4]:1.638530142329E-1,(((63[&rate=5.303629723762837E-4]:2.551736849199E-1,58[&rate=5.303629723762837E-4]:2.524339588925E-1)[&rate=5.303629723762837E-4]:4.219810802138E-1,52[&rate=5.303629723762837E-4]:6.3879860075E-1)[&rate=5.303629723762837E-4]:1.328967052225E-1,((54[&rate=5.303629723762837E-4]:3.006161491285E-1,42[&rate=5.303629723762837E-4]:1.088353272108E-1)[&rate=5.303629723762837E-4]:6.372853237501E-1,47[&rate=5.303629723762837E-4]:7.625590071253E-1)[&rate=5.303629723762837E-4]:8.58486276143E-2)[&rate=5.303629723762837E-4]:2.571066348422E-1)[&rate=5.303629723762837E-4]:5.930360920355E-2,((46[&rate=5.303629723762837E-4]:5.640165377683E-1,41[&rate=5.303629723762837E-4]:5.420987295492E-1)[&rate=5.303629723762837E-4]:3.361067445961E-1,((49[&rate=5.303629723762837E-4]:6.96219264892E-1,((((27[&rate=5.303629723762837E-4]:2.263973546869E-1,4[&rate=5.303629723762837E-4]:5.379461496091E-2)[&rate=5.303629723762837E-4]:3.302151716345E-1,53[&rate=5.303629723762837E-4]:4.442837591982E-1)[&rate=5.303629723762837E-4]:4.8774022018E-2,48[&rate=5.303629723762837E-4]:4.903180551886E-1)[&rate=5.303629723762837E-4]:1.935319808879E-1,8[&rate=5.303629723762837E-4]:6.756308579944E-1)[&rate=5.303629723762837E-4]:1.236922881554E-2)[&rate=5.303629723762837E-4]:1.750498450311E-1,(12[&rate=5.303629723762837E-4]:2.898860514811E-1,15[&rate=5.303629723762837E-4]:3.282422158648E-1)[&rate=5.303629723762837E-4]:5.81383058442E-1)[&rate=5.303629723762837E-4]:3.433362449593E-2)[&rate=5.303629723762837E-4]:2.64694596421E-1)[&rate=5.303629723762837E-4]:1.709553304818E-1,((60[&rate=5.303629723762837E-4]:3.691188115006E-1,(59[&rate=5.303629723762837E-4]:3.610344690432E-1,56[&rate=5.303629723762837E-4]:3.637741950706E-1)[&rate=5.303629723762837E-4]:2.60489040242E-3)[&rate=5.303629723762837E-4]:2.934122614407E-1,57[&rate=5.303629723762837E-4]:6.625310729413E-1)[&rate=5.303629723762837E-4]:8.513243281069E-1)[&rate=5.303629723762837E-4]:1.082077710445E-1,((((23[&rate=5.303629723762837E-4]:2.707403053688E-1,18[&rate=5.303629723762837E-4]:2.51562223177E-1)[&rate=5.303629723762837E-4]:2.874857590454E-1,21[&rate=5.303629723762837E-4]:5.472671603045E-1)[&rate=5.303629723762837E-4]:4.786004356704E-1,(10[&rate=5.303629723762837E-4]:6.9330370261E-1,55[&rate=5.303629723762837E-4]:6.741256204183E-1)[&rate=5.303629723762837E-4]:2.476323865157E-1)[&rate=5.303629723762837E-4]:3.806298309011E-1,(39[&rate=5.303629723762837E-4]:2.377748830771E-1,((1[&rate=5.303629723762837E-4]:2.318862629066E-1,(19[&rate=5.303629723762837E-4]:5.459190805624E-1,26[&rate=5.303629723762837E-4]:5.705766148088E-1)[&rate=5.303629723762837E-4]:4.476110179607E-1)[&rate=5.303629723762837E-4]:5.43713070881E-2,22[&rate=5.303629723762837E-4]:1.067079487803E0)[&rate=5.303629723762837E-4]:3.323392308906E-1)[&rate=5.303629723762837E-4]:1.803761229213E-2)[&rate=5.303629723762837E-4]:1.196753342576E-1)[&rate=5.303629723762837E-4]:1.71131101183E-1,((3[&rate=5.303629723762837E-4]:8.073310586357E-1,16[&rate=5.303629723762837E-4]:9.223995517863E-1)[&rate=5.303629723762837E-4]:4.977147201217E-1,(5[&rate=5.303629723762837E-4]:9.121785443138E-1,(13[&rate=5.303629723762837E-4]:2.601346275589E-1,9[&rate=5.303629723762837E-4]:2.217784631755E-1)[&rate=5.303629723762837E-4]:7.068384373026E-1)[&rate=5.303629723762837E-4]:4.449220289641E-1)[&rate=5.303629723762837E-4]:2.388334260251E-1)[&rate=5.303629723762837E-4]:1.096198919564E-1)[&rate=5.303629723762837E-4]:9.978037233769E-1)[&rate=5.303629723762837E-4]:4.700384562458E-3,(61[&rate=5.303629723762837E-4]:8.002603450493E-1,(((29[&rate=5.303629723762837E-4]:5.335518141537E-1,34[&rate=5.303629723762837E-4]:4.625135627875E-1)[&rate=5.303629723762837E-4]:1.412520571024E-1,(2[&rate=5.303629723762837E-4]:9.077977513488E-1,((28[&rate=5.303629723762837E-4]:1.0061456201E0,(20[&rate=5.303629723762837E-4]:5.775450783809E-1,25[&rate=5.303629723762837E-4]:5.939834345452E-1)[&rate=5.303629723762837E-4]:3.738060211708E-1)[&rate=5.303629723762837E-4]:2.025435048519E-3,(24[&rate=5.303629723762837E-4]:5.759911869586E-1,(6[&rate=5.303629723762837E-4]:1.31551159807E-1,7[&rate=5.303629723762837E-4]:1.31551159807E-1)[&rate=5.303629723762837E-4]:3.375907120831E-1)[&rate=5.303629723762837E-4]:3.883442517512E-1)[&rate=5.303629723762837E-4]:1.270239564746E-1)[&rate=5.303629723762837E-4]:1.723731922737E0)[&rate=5.303629723762837E-4]:1.326794968658E-3,(14[&rate=5.303629723762837E-4]:2.761389498766E0,62[&rate=5.303629723762837E-4]:7.332736218287E-1)[&rate=5.303629723762837E-4]:2.340935763816E-4)[&rate=5.303629723762837E-4]:3.91109958971E-3)[&rate=5.303629723762837E-4]:5.755384233197E-5)[&rate=5.303629723762837E-4]:3.139174901144E-2,((32[&rate=5.303629723762837E-4]:5.873886910552E-1,(37[&rate=5.303629723762837E-4]:3.381845506655E-1,31[&rate=5.303629723762837E-4]:3.381845506655E-1)[&rate=5.303629723762837E-4]:1.645046868377E-1)[&rate=5.303629723762837E-4]:2.317733301131E-1,((36[&rate=5.303629723762837E-4]:6.974380471341E-1,33[&rate=5.303629723762837E-4]:6.619189214513E-1)[&rate=5.303629723762837E-4]:1.282727166818E-1,35[&rate=5.303629723762837E-4]:8.038528403187E-1)[&rate=5.303629723762837E-4]:4.380219100883E-3)[&rate=5.303629723762837E-4]:3.167330979494E-2);
tree STATE_10618000 [&joint=-18005.487819859212,lnP=-18005.487819859212] = [&R] ((14[&rate=4.7667602388997164E-4]:2.763352281944E0,(62[&rate=4.7667602388997164E-4]:7.331760798686E-1,30[&rate=4.7667602388997164E-4]:6.757990306883E-1)[&rate=4.7667602388997164E-4]:2.060325138596E-3)[&rate=4.7667602388997164E-4]:2.019751252326E-2,((((36[&rate=4.7667602388997164E-4]:8.253575187626E-1,33[&rate=4.7667602388997164E-4]:7.898383930797E-1)[&rate=4.7667602388997164E-4]:2.728955699582E-3,((32[&rate=4.7667602388997164E-4]:6.447294900115E-1,(37[&rate=4.7667602388997164E-4]:3.268513948842E-1,31[&rate=4.7667602388997164E-4]:3.268513948842E-1)[&rate=4.7667602388997164E-4]:2.331786415752E-1)[&rate=4.7667602388997164E-4]:1.717735094048E-1,35[&rate=4.7667602388997164E-4]:8.055740376675E-1)[&rate=4.7667602388997164E-4]:6.545132973947E-4)[&rate=4.7667602388997164E-4]:1.371430119516E-3,(38[&rate=4.7667602388997164E-4]:7.300198162362E-1,(((((((51[&rate=4.7667602388997164E-4]:8.124096099439E-1,(((44[&rate=4.7667602388997164E-4]:4.449241666688E-1,(50[&rate=4.7667602388997164E-4]:9.674916460949E-4,40[&rate=4.7667602388997164E-4]:6.124146424887E-2)[&rate=4.7667602388997164E-4]:3.864224284473E-1)[&rate=4.7667602388997164E-4]:6.378885657058E-2,45[&rate=4.7667602388997164E-4]:5.306308314585E-1)[&rate=4.7667602388997164E-4]:5.659516475888E-2,43[&rate=4.7667602388997164E-4]:5.680479140256E-1)[&rate=4.7667602388997164E-4]:3.04635668521E-1)[&rate=4.7667602388997164E-4]:4.15383081049E-2,(11[&rate=4.7667602388997164E-4]:2.381112169073E-1,17[&rate=4.7667602388997164E-4]:2.76467381291E-1)[&rate=4.7667602388997164E-4]:6.980284819633E-1)[&rate=4.7667602388997164E-4]:3.590047185612E-1,(((54[&rate=4.7667602388997164E-4]:3.502218352594E-1,42[&rate=4.7667602388997164E-4]:1.584410133416E-1)[&rate=4.7667602388997164E-4]:6.592963549762E-2,47[&rate=4.7667602388997164E-4]:2.408090050036E-1)[&rate=4.7667602388997164E-4]:6.249677641517E-1,(52[&rate=4.7667602388997164E-4]:7.875536184657E-1,(63[&rate=4.7667602388997164E-4]:3.722472046083E-1,58[&rate=4.7667602388997164E-4]:3.695074785809E-1)[&rate=4.7667602388997164E-4]:4.53662578241E-1)[&rate=4.7667602388997164E-4]:1.510821922533E-3)[&rate=4.7667602388997164E-4]:4.238881962218E-1)[&rate=4.7667602388997164E-4]:7.23717859261E-3,(((((27[&rate=4.7667602388997164E-4]:3.756697733255E-1,4[&rate=4.7667602388997164E-4]:2.030670335995E-1)[&rate=4.7667602388997164E-4]:3.299989906484E-1,53[&rate=4.7667602388997164E-4]:5.933399968507E-1)[&rate=4.7667602388997164E-4]:2.686699673288E-1,(48[&rate=4.7667602388997164E-4]:5.006775243701E-1,8[&rate=4.7667602388997164E-4]:4.924583462881E-1)[&rate=4.7667602388997164E-4]:3.585927137818E-1)[&rate=4.7667602388997164E-4]:6.414686932484E-2,49[&rate=4.7667602388997164E-4]:9.234171074767E-1)[&rate=4.7667602388997164E-4]:8.099572631283E-2,((46[&rate=4.7667602388997164E-4]:8.878278587778E-1,41[&rate=4.7667602388997164E-4]:8.659100505587E-1)[&rate=4.7667602388997164E-4]:5.345256016134E-2,(12[&rate=4.7667602388997164E-4]:5.14242027529E-1,15[&rate=4.7667602388997164E-4]:5.525981919127E-1)[&rate=4.7667602388997164E-4]:4.325178434649E-1)[&rate=4.7667602388997164E-4]:5.765296279574E-2)[&rate=4.7667602388997164E-4]:2.979687622349E-1)[&rate=4.7667602388997164E-4]:1.461012130087E-1,(((60[&rate=4.7667602388997164E-4]:3.695120104451E-1,56[&rate=4.7667602388997164E-4]:3.667722844175E-1)[&rate=4.7667602388997164E-4]:9.722543526476E-3,59[&rate=4.7667602388997164E-4]:3.737551019167E-1)[&rate=4.7667602388997164E-4]:2.705475546704E-1,57[&rate=4.7667602388997164E-4]:6.49782108642E-1)[&rate=4.7667602388997164E-4]:9.713034401174E-1)[&rate=4.7667602388997164E-4]:9.49526443544E-3,((((23[&rate=4.7667602388997164E-4]:5.670366082899E-1,18[&rate=4.7667602388997164E-4]:5.478585260982E-1)[&rate=4.7667602388997164E-4]:6.722139592471E-2,21[&rate=4.7667602388997164E-4]:6.23299100105E-1)[&rate=4.7667602388997164E-4]:3.244342790646E-1,(10[&rate=4.7667602388997164E-4]:8.308432780247E-1,55[&rate=4.7667602388997164E-4]:8.11665195833E-1)[&rate=4.7667602388997164E-4]:3.195859429565E-2)[&rate=4.7667602388997164E-4]:4.306481728173E-1,(((1[&rate=4.7667602388997164E-4]:8.163170535678E-2,(19[&rate=4.7667602388997164E-4]:6.065129057037E-1,26[&rate=4.7667602388997164E-4]:6.311704399501E-1)[&rate=4.7667602388997164E-4]:2.367626352696E-1)[&rate=4.7667602388997164E-4]:6.050998201852E-2,22[&rate=4.7667602388997164E-4]:9.229636051835E-1)[&rate=4.7667602388997164E-4]:4.535212146929E-1,39[&rate=4.7667602388997164E-4]:2.1484098426E-1)[&rate=4.7667602388997164E-4]:1.285563622016E-2)[&rate=4.7667602388997164E-4]:1.563088502488E-1)[&rate=4.7667602388997164E-4]:3.003864708693E-2,((5[&rate=4.7667602388997164E-4]:7.784114812359E-1,(13[&rate=4.7667602388997164E-4]:5.525547621591E-1,9[&rate=4.7667602388997164E-4]:5.141985977756E-1)[&rate=4.7667602388997164E-4]:2.806512396246E-1)[&rate=4.7667602388997164E-4]:4.914636826005E-1,(3[&rate=4.7667602388997164E-4]:5.031737004319E-1,16[&rate=4.7667602388997164E-4]:6.182421935825E-1)[&rate=4.7667602388997164E-4]:7.146466688841E-1)[&rate=4.7667602388997164E-4]:1.934840224726E-1)[&rate=4.7667602388997164E-4]:3.214551504753E-1)[&rate=4.7667602388997164E-4]:9.223290232957E-1)[&rate=4.7667602388997164E-4]:7.626306721398E-4,((34[&rate=4.7667602388997164E-4]:5.889075779461E-1,((2[&rate=4.7667602388997164E-4]:9.017633652103E-1,((28[&rate=4.7667602388997164E-4]:8.101815190445E-1,(24[&rate=4.7667602388997164E-4]:6.33840345921E-1,(6[&rate=4.7667602388997164E-4]:4.24726390513E-2,7[&rate=4.7667602388997164E-4]:4.24726390513E-2)[&rate=4.7667602388997164E-4]:4.845183918012E-1)[&rate=4.7667602388997164E-4]:1.325055566851E-1)[&rate=4.7667602388997164E-4]:1.047983500169E-2,(20[&rate=4.7667602388997164E-4]:3.97752001939E-1,25[&rate=4.7667602388997164E-4]:4.141903581034E-1)[&rate=4.7667602388997164E-4]:3.681148315591E-1)[&rate=4.7667602388997164E-4]:3.084992714382E-1)[&rate=4.7667602388997164E-4]:1.673773428696E0,29[&rate=4.7667602388997164E-4]:6.188109910773E-1)[&rate=4.7667602388997164E-4]:4.113483823497E-2)[&rate=4.7667602388997164E-4]:1.608974569671E-2,61[&rate=4.7667602388997164E-4]:7.962541542439E-1)[&rate=4.7667602388997164E-4]:3.911736201317E-3)[&rate=4.7667602388997164E-4]:1.810955713987E-2);
tree STATE_10620000 [&joint=-18005.662057131685,lnP=-18005.662057131685] = [&R] (((((62[&rate=5.507119191681162E-4]:7.330153754665E-1,(30[&rate=5.507119191681162E-4]:6.186534435769E-1,34[&rate=5.507119191681162E-4]:5.476151922108E-1)[&rate=5.507119191681162E-4]:5.698488270923E-2)[&rate=5.507119191681162E-4]:1.462324744437E-3,(14[&rate=5.507119191681162E-4]:2.760405916227E0,61[&rate=5.507119191681162E-4]:7.951315693448E-1)[&rate=5.507119191681162E-4]:2.187660920744E-3)[&rate=5.507119191681162E-4]:2.24287470361E-3,(29[&rate=5.507119191681162E-4]:5.812620721376E-1,(2[&rate=5.507119191681162E-4]:7.551116877308E-1,(((24[&rate=5.507119191681162E-4]:5.753642687715E-1,(6[&rate=5.507119191681162E-4]:2.305147653376E-1,7[&rate=5.507119191681162E-4]:2.305147653376E-1)[&rate=5.507119191681162E-4]:2.380001883654E-1)[&rate=5.507119191681162E-4]:8.168978412466E-2,28[&rate=5.507119191681162E-4]:7.008896693345E-1)[&rate=5.507119191681162E-4]:4.635704916991E-2,(20[&rate=5.507119191681162E-4]:1.803671927991E-1,25[&rate=5.507119191681162E-4]:1.968055489634E-1)[&rate=5.507119191681162E-4]:5.120850051573E-1)[&rate=5.507119191681162E-4]:2.352622295005E-1)[&rate=5.507119191681162E-4]:1.782876187236E0)[&rate=5.507119191681162E-4]:9.808145359661E-2)[&rate=5.507119191681162E-4]:6.990450746582E-3,((32[&rate=5.507119191681162E-4]:6.582291193173E-1,(37[&rate=5.507119191681162E-4]:3.874447373145E-1,31[&rate=5.507119191681162E-4]:3.874447373145E-1)[&rate=5.507119191681162E-4]:1.860849284507E-1)[&rate=5.507119191681162E-4]:1.578213339968E-1,36[&rate=5.507119191681162E-4]:8.269794150626E-1)[&rate=5.507119191681162E-4]:9.627785461778E-3)[&rate=5.507119191681162E-4]:9.1184726777E-3,(35[&rate=5.507119191681162E-4]:8.141848657435E-1,(33[&rate=5.507119191681162E-4]:7.89677728271E-1,(38[&rate=5.507119191681162E-4]:1.248466900082E0,((((((60[&rate=5.507119191681162E-4]:3.50052885889E-1,59[&rate=5.507119191681162E-4]:3.44573433834E-1)[&rate=5.507119191681162E-4]:2.260717123582E-1,56[&rate=5.507119191681162E-4]:5.733848722195E-1)[&rate=5.507119191681162E-4]:1.39711760964E-1,57[&rate=5.507119191681162E-4]:7.158363592111E-1)[&rate=5.507119191681162E-4]:9.123150703897E-1,(((1[&rate=5.507119191681162E-4]:4.257377988254E-2,(19[&rate=5.507119191681162E-4]:6.718570560216E-1,26[&rate=5.507119191681162E-4]:6.965145902681E-1)[&rate=5.507119191681162E-4]:1.323605594774E-1)[&rate=5.507119191681162E-4]:2.072614885605E-1,22[&rate=5.507119191681162E-4]:1.030657186251E0)[&rate=5.507119191681162E-4]:3.501526455851E-1,(39[&rate=5.507119191681162E-4]:5.999501685405E-2,(((23[&rate=5.507119191681162E-4]:8.000131773284E-1,18[&rate=5.507119191681162E-4]:7.808350951366E-1)[&rate=5.507119191681162E-4]:1.436503906105E-1,21[&rate=5.507119191681162E-4]:9.327046638292E-1)[&rate=5.507119191681162E-4]:1.447642111871E-1,(10[&rate=5.507119191681162E-4]:6.254997456238E-1,55[&rate=5.507119191681162E-4]:6.063216634321E-1)[&rate=5.507119191681162E-4]:3.670376225433E-1)[&rate=5.507119191681162E-4]:1.332110733444E-1)[&rate=5.507119191681162E-4]:1.59170979366E-1)[&rate=5.507119191681162E-4]:1.62410090915E-1)[&rate=5.507119191681162E-4]:1.896677524443E-2,((((43[&rate=5.507119191681162E-4]:6.975865189112E-1,(45[&rate=5.507119191681162E-4]:7.108552944072E-1,(44[&rate=5.507119191681162E-4]:5.32722128967E-1,(50[&rate=5.507119191681162E-4]:1.441648856768E-1,40[&rate=5.507119191681162E-4]:2.044388582796E-1)[&rate=5.507119191681162E-4]:3.310229967147E-1)[&rate=5.507119191681162E-4]:1.562153572212E-1)[&rate=5.507119191681162E-4]:5.909306695708E-3)[&rate=5.507119191681162E-4]:2.524430535331E-1,(51[&rate=5.507119191681162E-4]:6.36433492579E-1,(11[&rate=5.507119191681162E-4]:6.349874758469E-1,17[&rate=5.507119191681162E-4]:6.733436402305E-1)[&rate=5.507119191681162E-4]:8.363779755402E-2)[&rate=5.507119191681162E-4]:2.533221072625E-1)[&rate=5.507119191681162E-4]:3.762078377393E-2,((54[&rate=5.507119191681162E-4]:9.240113295855E-1,(42[&rate=5.507119191681162E-4]:4.741118529342E-1,47[&rate=5.507119191681162E-4]:4.905502090986E-1)[&rate=5.507119191681162E-4]:2.581186547335E-1)[&rate=5.507119191681162E-4]:2.044080142216E-1,(52[&rate=5.507119191681162E-4]:8.302551916059E-1,(63[&rate=5.507119191681162E-4]:1.845449424455E-1,58[&rate=5.507119191681162E-4]:1.818052164181E-1)[&rate=5.507119191681162E-4]:6.840664135441E-1)[&rate=5.507119191681162E-4]:4.610935768071E-2)[&rate=5.507119191681162E-4]:5.101183432881E-2)[&rate=5.507119191681162E-4]:1.643351700342E-1,(((((27[&rate=5.507119191681162E-4]:2.573809945663E-1,4[&rate=5.507119191681162E-4]:8.477825484033E-2)[&rate=5.507119191681162E-4]:4.181534714387E-1,53[&rate=5.507119191681162E-4]:5.632056988818E-1)[&rate=5.507119191681162E-4]:1.063272062749E-1,((48[&rate=5.507119191681162E-4]:3.921831892302E-1,49[&rate=5.507119191681162E-4]:3.921831892302E-1)[&rate=5.507119191681162E-4]:1.925588759576E-1,8[&rate=5.507119191681162E-4]:5.765228871057E-1)[&rate=5.507119191681162E-4]:8.205111394135E-2)[&rate=5.507119191681162E-4]:3.621944363214E-2,(46[&rate=5.507119191681162E-4]:3.703627721176E-1,41[&rate=5.507119191681162E-4]:3.484449638985E-1)[&rate=5.507119191681162E-4]:3.27170398589E-1)[&rate=5.507119191681162E-4]:4.264578606505E-2,(12[&rate=5.507119191681162E-4]:3.937164988711E-1,15[&rate=5.507119191681162E-4]:4.320726632548E-1)[&rate=5.507119191681162E-4]:3.519419099553E-1)[&rate=5.507119191681162E-4]:4.282449256451E-1)[&rate=5.507119191681162E-4]:3.006121306475E-1)[&rate=5.507119191681162E-4]:1.332350394656E-1,(3[&rate=5.507119191681162E-4]:9.03558619112E-1,((16[&rate=5.507119191681162E-4]:7.899249240377E-1,5[&rate=5.507119191681162E-4]:7.269112254076E-1)[&rate=5.507119191681162E-4]:8.570822697564E-2,(13[&rate=5.507119191681162E-4]:4.242874014725E-1,9[&rate=5.507119191681162E-4]:3.85931237089E-1)[&rate=5.507119191681162E-4]:4.431265714585E-1)[&rate=5.507119191681162E-4]:1.429939612493E-1)[&rate=5.507119191681162E-4]:6.274795567056E-1)[&rate=5.507119191681162E-4]:7.201684502917E-1)[&rate=5.507119191681162E-4]:3.996208888223E-1)[&rate=5.507119191681162E-4]:1.084593528689E-2)[&rate=5.507119191681162E-4]:9.682883961275E-3);
tree STATE_10622000 [&joint=-18011.342240990318,lnP=-18011.342240990318] = [&R] (((35[&rate=5.531649167449468E-4]:8.032747564875E-1,(38[&rate=5.531649167449468E-4]:7.005827105318E-1,((((((60[&rate=5.531649167449468E-4]:2.63879063006E-1,56[&rate=5.531649167449468E-4]:2.611393369784E-1)[&rate=5.531649167449468E-4]:7.250859827879E-2,59[&rate=5.531649167449468E-4]:3.309082092299E-1)[&rate=5.531649167449468E-4]:7.524924291587E-2,57[&rate=5.531649167449468E-4]:4.116369042007E-1)[&rate=5.531649167449468E-4]:1.092247514079E0,(((1[&rate=5.531649167449468E-4]:1.889914262261E-1,(19[&rate=5.531649167449468E-4]:6.77153243102E-1,26[&rate=5.531649167449468E-4]:7.018107773484E-1)[&rate=5.531649167449468E-4]:2.734820187407E-1)[&rate=5.531649167449468E-4]:4.714325322588E-2,22[&rate=5.531649167449468E-4]:1.01695659726E0)[&rate=5.531649167449468E-4]:3.467824493214E-1,((((23[&rate=5.531649167449468E-4]:3.311383971237E-1,18[&rate=5.531649167449468E-4]:3.11960314932E-1)[&rate=5.531649167449468E-4]:1.42283581865E-1,21[&rate=5.531649167449468E-4]:4.624630748791E-1)[&rate=5.531649167449468E-4]:5.788849213804E-1,(10[&rate=5.531649167449468E-4]:8.726415542904E-1,55[&rate=5.531649167449468E-4]:8.534634720987E-1)[&rate=5.531649167449468E-4]:8.377493511991E-2)[&rate=5.531649167449468E-4]:2.491388569032E-1,39[&rate=5.531649167449468E-4]:1.39801921656E-1)[&rate=5.531649167449468E-4]:6.229328930924E-2)[&rate=5.531649167449468E-4]:5.521386484825E-2)[&rate=5.531649167449468E-4]:7.656605089853E-2,(((51[&rate=5.531649167449468E-4]:7.711747068131E-1,((45[&rate=5.531649167449468E-4]:5.105942828578E-1,((43[&rate=5.531649167449468E-4]:1.703353186025E-1,44[&rate=5.531649167449468E-4]:1.675955925751E-1)[&rate=5.531649167449468E-4]:1.484829064577E-1,(50[&rate=5.531649167449468E-4]:2.068904216366E-2,40[&rate=5.531649167449468E-4]:8.096301476643E-2)[&rate=5.531649167449468E-4]:2.378552102937E-1)[&rate=5.531649167449468E-4]:1.725979756059E-1)[&rate=5.531649167449468E-4]:2.115926330775E-1,(11[&rate=5.531649167449468E-4]:3.396658914993E-1,17[&rate=5.531649167449468E-4]:3.78022055883E-1)[&rate=5.531649167449468E-4]:3.852607504633E-1)[&rate=5.531649167449468E-4]:1.284398456723E-1)[&rate=5.531649167449468E-4]:1.292559673269E-1,(52[&rate=5.531649167449468E-4]:5.934232465154E-1,((63[&rate=5.531649167449468E-4]:1.874469956195E-1,58[&rate=5.531649167449468E-4]:1.847072695921E-1)[&rate=5.531649167449468E-4]:4.114523988784E-1,(42[&rate=5.531649167449468E-4]:1.281315009185E-1,(47[&rate=5.531649167449468E-4]:1.274868394719E-1,54[&rate=5.531649167449468E-4]:3.028293052253E-1)[&rate=5.531649167449468E-4]:1.708301761095E-2)[&rate=5.531649167449468E-4]:4.926857017985E-1)[&rate=5.531649167449468E-4]:3.288001640119E-2)[&rate=5.531649167449468E-4]:3.070074276246E-1)[&rate=5.531649167449468E-4]:2.983445147376E-1,(((8[&rate=5.531649167449468E-4]:6.567730292295E-1,49[&rate=5.531649167449468E-4]:6.649922073115E-1)[&rate=5.531649167449468E-4]:6.493605550996E-2,((12[&rate=5.531649167449468E-4]:6.167886535093E-1,15[&rate=5.531649167449468E-4]:6.55144817893E-1)[&rate=5.531649167449468E-4]:7.527008138055E-2,((53[&rate=5.531649167449468E-4]:6.091552228654E-1,(27[&rate=5.531649167449468E-4]:3.223731227578E-1,4[&rate=5.531649167449468E-4]:1.497703830318E-1)[&rate=5.531649167449468E-4]:3.991108672308E-1)[&rate=5.531649167449468E-4]:6.558209948059E-2,48[&rate=5.531649167449468E-4]:6.719975963184E-1)[&rate=5.531649167449468E-4]:2.006113857144E-2)[&rate=5.531649167449468E-4]:3.786952793166E-2)[&rate=5.531649167449468E-4]:1.679628282281E-1,(46[&rate=5.531649167449468E-4]:6.948647151063E-1,41[&rate=5.531649167449468E-4]:6.729469068872E-1)[&rate=5.531649167449468E-4]:1.975469238885E-1)[&rate=5.531649167449468E-4]:3.830758786499E-1)[&rate=5.531649167449468E-4]:1.268807597521E-1)[&rate=5.531649167449468E-4]:1.168682425785E-1,(((13[&rate=5.531649167449468E-4]:6.584698970863E-1,9[&rate=5.531649167449468E-4]:6.201137327028E-1)[&rate=5.531649167449468E-4]:7.759593712277E-2,(3[&rate=5.531649167449468E-4]:4.357155121354E-1,16[&rate=5.531649167449468E-4]:5.50784005286E-1)[&rate=5.531649167449468E-4]:1.935010070053E-1)[&rate=5.531649167449468E-4]:3.22817318614E-1,5[&rate=5.531649167449468E-4]:1.004088632275E0)[&rate=5.531649167449468E-4]:4.959698055085E-1)[&rate=5.531649167449468E-4]:2.553187932962E-1)[&rate=5.531649167449468E-4]:9.474409044031E-1)[&rate=5.531649167449468E-4]:6.623356550318E-3,(32[&rate=5.531649167449468E-4]:6.069767454453E-1,(37[&rate=5.531649167449468E-4]:2.039782149189E-1,31[&rate=5.531649167449468E-4]:2.039782149189E-1)[&rate=5.531649167449468E-4]:3.182990769743E-1)[&rate=5.531649167449468E-4]:2.138503293413E-1)[&rate=5.531649167449468E-4]:2.012799525609E-2,(((((61[&rate=5.531649167449468E-4]:7.289543242325E-1,(29[&rate=5.531649167449468E-4]:6.051124180074E-1,(2[&rate=5.531649167449468E-4]:8.408342457193E-1,(28[&rate=5.531649167449468E-4]:9.970806256555E-1,((24[&rate=5.531649167449468E-4]:6.999289915881E-1,(6[&rate=5.531649167449468E-4]:1.259166548712E-1,7[&rate=5.531649167449468E-4]:1.259166548712E-1)[&rate=5.531649167449468E-4]:4.671630216484E-1)[&rate=5.531649167449468E-4]:2.444557648794E-1,(20[&rate=5.531649167449468E-4]:2.576447871105E-1,25[&rate=5.531649167449468E-4]:2.740831432749E-1)[&rate=5.531649167449468E-4]:6.757810652474E-1)[&rate=5.531649167449468E-4]:8.860252749594E-3)[&rate=5.531649167449468E-4]:7.115088033788E-2)[&rate=5.531649167449468E-4]:1.721003975118E0)[&rate=5.531649167449468E-4]:3.62332699017E-3)[&rate=5.531649167449468E-4]:6.642024764353E-2,(62[&rate=5.531649167449468E-4]:6.853924246639E-1,34[&rate=5.531649167449468E-4]:5.569771241174E-1)[&rate=5.531649167449468E-4]:4.714061715751E-2)[&rate=5.531649167449468E-4]:1.631503768994E-3,14[&rate=5.531649167449468E-4]:2.762280422527E0)[&rate=5.531649167449468E-4]:1.544290293604E-3,30[&rate=5.531649167449468E-4]:6.783317867037E-1)[&rate=5.531649167449468E-4]:8.870519558981E-3,(36[&rate=5.531649167449468E-4]:5.117851453107E-1,33[&rate=5.531649167449468E-4]:4.762660196278E-1)[&rate=5.531649167449468E-4]:3.256903849956E-1)[&rate=5.531649167449468E-4]:1.440850148488E-2);
tree STATE_10624000 [&joint=-18029.7804863064,lnP=-18029.7804863064] = [&R] (((35[&rate=5.487998814373793E-4]:8.047875825571E-1,(32[&rate=5.487998814373793E-4]:7.343539726669E-1,(37[&rate=5.487998814373793E-4]:4.201325348242E-1,31[&rate=5.487998814373793E-4]:4.201325348242E-1)[&rate=5.487998814373793E-4]:2.295219842907E-1)[&rate=5.487998814373793E-4]:8.136257163899E-2)[&rate=5.487998814373793E-4]:1.3953180678E-2,((36[&rate=5.487998814373793E-4]:6.659282719684E-1,33[&rate=5.487998814373793E-4]:6.304091462855E-1)[&rate=5.487998814373793E-4]:1.440995711292E-1,(38[&rate=5.487998814373793E-4]:1.401617172029E0,((((((52[&rate=5.487998814373793E-4]:7.780151863745E-1,((47[&rate=5.487998814373793E-4]:1.595214685211E-1,42[&rate=5.487998814373793E-4]:1.430831123567E-1)[&rate=5.487998814373793E-4]:5.423113743876E-2,54[&rate=5.487998814373793E-4]:3.890950717132E-1)[&rate=5.487998814373793E-4]:6.409749091818E-1)[&rate=5.487998814373793E-4]:3.437171372385E-1,((63[&rate=5.487998814373793E-4]:2.574745832877E-1,58[&rate=5.487998814373793E-4]:2.547348572603E-1)[&rate=5.487998814373793E-4]:6.937867806661E-1,((45[&rate=5.487998814373793E-4]:5.663916913709E-1,(43[&rate=5.487998814373793E-4]:5.079815049353E-1,(44[&rate=5.487998814373793E-4]:4.878552325222E-1,(50[&rate=5.487998814373793E-4]:7.570762069046E-2,40[&rate=5.487998814373793E-4]:1.359815932932E-1)[&rate=5.487998814373793E-4]:3.546133652563E-1)[&rate=5.487998814373793E-4]:1.738654638581E-2)[&rate=5.487998814373793E-4]:3.923210424384E-2)[&rate=5.487998814373793E-4]:3.144844795004E-1,((11[&rate=5.487998814373793E-4]:2.872733051233E-1,17[&rate=5.487998814373793E-4]:3.25629469507E-1)[&rate=5.487998814373793E-4]:4.571834377949E-1,51[&rate=5.487998814373793E-4]:6.622649620963E-1)[&rate=5.487998814373793E-4]:1.391591539805E-1)[&rate=5.487998814373793E-4]:1.114810834933E-1)[&rate=5.487998814373793E-4]:2.088271240429E-1)[&rate=5.487998814373793E-4]:7.780111998746E-2,((8[&rate=5.487998814373793E-4]:9.005432926302E-1,((27[&rate=5.487998814373793E-4]:1.990343018341E-1,4[&rate=5.487998814373793E-4]:2.643156210812E-2)[&rate=5.487998814373793E-4]:7.531388472834E-1,(48[&rate=5.487998814373793E-4]:7.731696046597E-1,53[&rate=5.487998814373793E-4]:7.759093306873E-1)[&rate=5.487998814373793E-4]:6.393505130697E-2)[&rate=5.487998814373793E-4]:7.165781474555E-2)[&rate=5.487998814373793E-4]:5.112681892412E-2,(((46[&rate=5.487998814373793E-4]:3.739239692293E-1,49[&rate=5.487998814373793E-4]:3.79403421284E-1)[&rate=5.487998814373793E-4]:1.655660485518E-1,41[&rate=5.487998814373793E-4]:5.17572209562E-1)[&rate=5.487998814373793E-4]:4.079417237185E-1,(12[&rate=5.487998814373793E-4]:3.029816136883E-1,15[&rate=5.487998814373793E-4]:3.41337778072E-1)[&rate=5.487998814373793E-4]:6.49929579866E-1)[&rate=5.487998814373793E-4]:6.97809608203E-3)[&rate=5.487998814373793E-4]:3.218359347859E-1)[&rate=5.487998814373793E-4]:6.970189468968E-2,(((1[&rate=5.487998814373793E-4]:2.007252166525E-1,(19[&rate=5.487998814373793E-4]:8.478327732059E-1,26[&rate=5.487998814373793E-4]:8.724903074523E-1)[&rate=5.487998814373793E-4]:1.145362790631E-1)[&rate=5.487998814373793E-4]:3.117801956764E-2,22[&rate=5.487998814373793E-4]:1.012725154028E0)[&rate=5.487998814373793E-4]:3.86577636562E-1,(39[&rate=5.487998814373793E-4]:2.159319177761E-1,(((23[&rate=5.487998814373793E-4]:2.721411316963E-1,18[&rate=5.487998814373793E-4]:2.529630495046E-1)[&rate=5.487998814373793E-4]:1.30050683188E-1,21[&rate=5.487998814373793E-4]:3.912329107747E-1)[&rate=5.487998814373793E-4]:2.250577758943E-1,(10[&rate=5.487998814373793E-4]:4.848666526205E-1,55[&rate=5.487998814373793E-4]:4.656885704288E-1)[&rate=5.487998814373793E-4]:4.649252719921E-2)[&rate=5.487998814373793E-4]:7.503261626139E-1)[&rate=5.487998814373793E-4]:2.172703719789E-2)[&rate=5.487998814373793E-4]:3.979556139838E-2)[&rate=5.487998814373793E-4]:1.480268501613E-2,(((56[&rate=5.487998814373793E-4]:2.276612673043E-1,60[&rate=5.487998814373793E-4]:2.304009933319E-1)[&rate=5.487998814373793E-4]:2.013929145127E-2,59[&rate=5.487998814373793E-4]:2.450608327283E-1)[&rate=5.487998814373793E-4]:3.638371557823E-1,57[&rate=5.487998814373793E-4]:6.143774405655E-1)[&rate=5.487998814373793E-4]:9.244551032888E-1)[&rate=5.487998814373793E-4]:4.712147723695E-2,((5[&rate=5.487998814373793E-4]:5.726365467306E-1,(13[&rate=5.487998814373793E-4]:2.134895573033E-1,9[&rate=5.487998814373793E-4]:1.751333929199E-1)[&rate=5.487998814373793E-4]:4.139415099751E-1)[&rate=5.487998814373793E-4]:1.959267312201E-1,(3[&rate=5.487998814373793E-4]:5.278057409756E-1,16[&rate=5.487998814373793E-4]:6.428742341262E-1)[&rate=5.487998814373793E-4]:1.887027424546E-1)[&rate=5.487998814373793E-4]:6.201304691679E-1)[&rate=5.487998814373793E-4]:1.067717945458E0)[&rate=5.487998814373793E-4]:2.313016060189E-1)[&rate=5.487998814373793E-4]:3.057084363482E-2)[&rate=5.487998814373793E-4]:7.612960262361E-3,((34[&rate=5.487998814373793E-4]:2.823866366049E-1,30[&rate=5.487998814373793E-4]:3.53424887971E-1)[&rate=5.487998814373793E-4]:2.793846474146E-1,((((2[&rate=5.487998814373793E-4]:1.067988627141E0,((20[&rate=5.487998814373793E-4]:2.997626659584E-1,25[&rate=5.487998814373793E-4]:3.162010221228E-1)[&rate=5.487998814373793E-4]:7.756499425927E-1,(28[&rate=5.487998814373793E-4]:9.247914042491E-1,(24[&rate=5.487998814373793E-4]:6.122265899347E-1,(6[&rate=5.487998814373793E-4]:2.314008723945E-1,7[&rate=5.487998814373793E-4]:2.314008723945E-1)[&rate=5.487998814373793E-4]:2.739764024717E-1)[&rate=5.487998814373793E-4]:2.68729197876E-1)[&rate=5.487998814373793E-4]:2.054157248501E-1)[&rate=5.487998814373793E-4]:1.651787583155E-1)[&rate=5.487998814373793E-4]:1.413386792905E0,(14[&rate=5.487998814373793E-4]:2.565118800935E0,29[&rate=5.487998814373793E-4]:4.796258748178E-1)[&rate=5.487998814373793E-4]:4.502374239812E-2)[&rate=5.487998814373793E-4]:6.328626377421E-2,61[&rate=5.487998814373793E-4]:7.081544602251E-1)[&rate=5.487998814373793E-4]:3.824810310015E-2,62[&rate=5.487998814373793E-4]:6.835610332706E-1)[&rate=5.487998814373793E-4]:6.625551295341E-3)[&rate=5.487998814373793E-4]:6.512888756556E-2);
tree STATE_10626000 [&joint=-18010.488695366617,lnP=-18010.488695366617] = [&R] (((32[&rate=5.677515327862037E-4]:5.816775168758E-1,(37[&rate=5.677515327862037E-4]:7.085191118677E-2,31[&rate=5.677515327862037E-4]:7.085191118677E-2)[&rate=5.677515327862037E-4]:4.26126152137E-1)[&rate=5.677515327862037E-4]:2.44172285284E-1,35[&rate=5.677515327862037E-4]:8.14920840411E-1)[&rate=5.677515327862037E-4]:2.119604115912E-2,(((((29[&rate=5.677515327862037E-4]:5.190161994961E-1,62[&rate=5.677515327862037E-4]:5.763932486764E-1)[&rate=5.677515327862037E-4]:8.017786084238E-2,(61[&rate=5.677515327862037E-4]:6.770759942273E-1,(14[&rate=5.677515327862037E-4]:2.580067762521E0,34[&rate=5.677515327862037E-4]:4.235365850374E-1)[&rate=5.677515327862037E-4]:6.228257858884E-2)[&rate=5.677515327862037E-4]:4.233664534605E-2)[&rate=5.677515327862037E-4]:7.950441159574E-2,((38[&rate=5.677515327862037E-4]:8.573939606057E-1,((((((21[&rate=5.677515327862037E-4]:5.941362808101E-1,(18[&rate=5.677515327862037E-4]:4.631612719271E-1,23[&rate=5.677515327862037E-4]:4.823393541189E-1)[&rate=5.677515327862037E-4]:1.227558308008E-1)[&rate=5.677515327862037E-4]:6.544403704129E-2,(10[&rate=5.677515327862037E-4]:4.017482105914E-1,55[&rate=5.677515327862037E-4]:3.825701283997E-1)[&rate=5.677515327862037E-4]:1.729006004107E-1)[&rate=5.677515327862037E-4]:6.648301202786E-1,(39[&rate=5.677515327862037E-4]:1.343450594043E-1,((1[&rate=5.677515327862037E-4]:1.517232600598E-1,(19[&rate=5.677515327862037E-4]:6.930166529668E-1,26[&rate=5.677515327862037E-4]:7.176741872132E-1)[&rate=5.677515327862037E-4]:2.203504427095E-1)[&rate=5.677515327862037E-4]:1.442710081237E-1,22[&rate=5.677515327862037E-4]:1.076816185992E0)[&rate=5.677515327862037E-4]:2.191727090289E-1)[&rate=5.677515327862037E-4]:3.938044721903E-2)[&rate=5.677515327862037E-4]:4.744303609364E-2,((59[&rate=5.677515327862037E-4]:5.392326078951E-1,(56[&rate=5.677515327862037E-4]:2.60936022993E-1,60[&rate=5.677515327862037E-4]:2.636757490205E-1)[&rate=5.677515327862037E-4]:2.810363109295E-1)[&rate=5.677515327862037E-4]:8.469585304718E-2,57[&rate=5.677515327862037E-4]:6.294079129972E-1)[&rate=5.677515327862037E-4]:8.383359721855E-1)[&rate=5.677515327862037E-4]:8.358673601887E-2,((((45[&rate=5.677515327862037E-4]:6.777810312735E-1,(44[&rate=5.677515327862037E-4]:4.328251445391E-1,(43[&rate=5.677515327862037E-4]:3.349756617888E-1,(50[&rate=5.677515327862037E-4]:2.666625507006E-3,40[&rate=5.677515327862037E-4]:6.294059810978E-2)[&rate=5.677515327862037E-4]:2.72035063679E-1)[&rate=5.677515327862037E-4]:1.005892087776E-1)[&rate=5.677515327862037E-4]:2.230380785154E-1)[&rate=5.677515327862037E-4]:3.026925914874E-1,(51[&rate=5.677515327862037E-4]:3.995486619044E-1,(11[&rate=5.677515327862037E-4]:3.694185235918E-1,17[&rate=5.677515327862037E-4]:4.077746879755E-1)[&rate=5.677515327862037E-4]:1.123219191345E-1)[&rate=5.677515327862037E-4]:5.014729060619E-1)[&rate=5.677515327862037E-4]:2.44210621651E-1,((63[&rate=5.677515327862037E-4]:4.152853862658E-1,58[&rate=5.677515327862037E-4]:4.125456602384E-1)[&rate=5.677515327862037E-4]:4.078358109264E-1,(52[&rate=5.677515327862037E-4]:3.470145382125E-1,((47[&rate=5.677515327862037E-4]:3.523110506358E-1,54[&rate=5.677515327862037E-4]:5.276535163891E-1)[&rate=5.677515327862037E-4]:2.877825604853E-2,42[&rate=5.677515327862037E-4]:3.646509505199E-1)[&rate=5.677515327862037E-4]:4.263756029533E-2)[&rate=5.677515327862037E-4]:4.37750494596E-1)[&rate=5.677515327862037E-4]:3.604671568089E-1)[&rate=5.677515327862037E-4]:1.3916069458E-1,((((49[&rate=5.677515327862037E-4]:3.260642550337E-1,46[&rate=5.677515327862037E-4]:3.20584802979E-1)[&rate=5.677515327862037E-4]:1.695921877399E-1,41[&rate=5.677515327862037E-4]:4.682591824998E-1)[&rate=5.677515327862037E-4]:4.396297834836E-1,((8[&rate=5.677515327862037E-4]:6.489804825095E-1,48[&rate=5.677515327862037E-4]:6.571996605915E-1)[&rate=5.677515327862037E-4]:1.464365020578E-1,(53[&rate=5.677515327862037E-4]:7.703526106983E-1,(27[&rate=5.677515327862037E-4]:3.783947266501E-1,4[&rate=5.677515327862037E-4]:2.057919869241E-1)[&rate=5.677515327862037E-4]:5.042866511714E-1)[&rate=5.677515327862037E-4]:3.602327797863E-2)[&rate=5.677515327862037E-4]:1.316500636079E-1)[&rate=5.677515327862037E-4]:5.365155119364E-2,(12[&rate=5.677515327862037E-4]:3.427509948229E-1,15[&rate=5.677515327862037E-4]:3.811071592066E-1)[&rate=5.677515327862037E-4]:6.461867826279E-1)[&rate=5.677515327862037E-4]:3.776468875684E-1)[&rate=5.677515327862037E-4]:1.214321645609E-2)[&rate=5.677515327862037E-4]:8.015584972849E-2,((13[&rate=5.677515327862037E-4]:4.155419292159E-1,9[&rate=5.677515327862037E-4]:3.771857648324E-1)[&rate=5.677515327862037E-4]:1.828698831377E-1,(5[&rate=5.677515327862037E-4]:5.429823882127E-1,(3[&rate=5.677515327862037E-4]:3.844068051011E-1,16[&rate=5.677515327862037E-4]:4.994752982517E-1)[&rate=5.677515327862037E-4]:1.065207885912E-1)[&rate=5.677515327862037E-4]:6.349035930879E-4)[&rate=5.677515327862037E-4]:8.906089051516E-1)[&rate=5.677515327862037E-4]:4.779622841964E-1)[&rate=5.677515327862037E-4]:7.912261649834E-1,30[&rate=5.677515327862037E-4]:6.754559665954E-1)[&rate=5.677515327862037E-4]:3.242505338827E-3)[&rate=5.677515327862037E-4]:2.055199756092E-3,(2[&rate=5.677515327862037E-4]:1.324167612002E0,(((24[&rate=5.677515327862037E-4]:5.337916337953E-1,(6[&rate=5.677515327862037E-4]:1.479425426008E-1,7[&rate=5.677515327862037E-4]:1.479425426008E-1)[&rate=5.677515327862037E-4]:2.78999776126E-1)[&rate=5.677515327862037E-4]:3.337989374543E-1,(20[&rate=5.677515327862037E-4]:5.71024394832E-1,25[&rate=5.677515327862037E-4]:5.874627509964E-1)[&rate=5.677515327862037E-4]:2.856072723079E-1)[&rate=5.677515327862037E-4]:8.086741963151E-2,28[&rate=5.677515327862037E-4]:9.922936073195E-1)[&rate=5.677515327862037E-4]:5.59271264957E-1)[&rate=5.677515327862037E-4]:1.313311862517E0)[&rate=5.677515327862037E-4]:1.471582799721E-3,(36[&rate=5.677515327862037E-4]:7.656065249197E-1,33[&rate=5.677515327862037E-4]:7.300873992369E-1)[&rate=5.677515327862037E-4]:6.689195361379E-2)[&rate=5.677515327862037E-4]:2.547632653387E-2);
tree STATE_10628000 [&joint=-18016.565548326158,lnP=-18016.565548326158] = [&R] (((((34[&rate=5.663064599103728E-4]:4.082677034225E-1,(62[&rate=5.663064599103728E-4]:4.522305287983E-1,29[&rate=5.663064599103728E-4]:3.94853479618E-1)[&rate=5.663064599103728E-4]:8.445247517076E-2)[&rate=5.663064599103728E-4]:1.295198277287E-1,(14[&rate=5.663064599103728E-4]:2.640291149203E0,30[&rate=5.663064599103728E-4]:5.547982230857E-1)[&rate=5.663064599103728E-4]:5.402755943168E-2)[&rate=5.663064599103728E-4]:6.905174463049E-2,61[&rate=5.663064599103728E-4]:7.980961063828E-1)[&rate=5.663064599103728E-4]:3.255722042349E-2,(2[&rate=5.663064599103728E-4]:1.190213619264E0,(((24[&rate=5.663064599103728E-4]:7.335645136976E-1,28[&rate=5.663064599103728E-4]:7.77400130136E-1)[&rate=5.663064599103728E-4]:8.369364629252E-2,(6[&rate=5.663064599103728E-4]:4.676748526736E-1,7[&rate=5.663064599103728E-4]:4.676748526736E-1)[&rate=5.663064599103728E-4]:2.42733992248E-1)[&rate=5.663064599103728E-4]:2.380747520831E-2,(20[&rate=5.663064599103728E-4]:3.570849689062E-1,25[&rate=5.663064599103728E-4]:3.735233250706E-1)[&rate=5.663064599103728E-4]:4.730217621825E-1)[&rate=5.663064599103728E-4]:5.327096279008E-1)[&rate=5.663064599103728E-4]:1.476946931137E0)[&rate=5.663064599103728E-4]:8.603608873924E-2,((((38[&rate=5.663064599103728E-4]:9.156103219328E-1,((((((21[&rate=5.663064599103728E-4]:7.654252385484E-1,(18[&rate=5.663064599103728E-4]:3.406383316E-1,23[&rate=5.663064599103728E-4]:3.598164137917E-1)[&rate=5.663064599103728E-4]:4.165677288664E-1)[&rate=5.663064599103728E-4]:1.921501500818E-1,(10[&rate=5.663064599103728E-4]:7.358217892976E-1,55[&rate=5.663064599103728E-4]:7.166437071059E-1)[&rate=5.663064599103728E-4]:1.368220924834E-1)[&rate=5.663064599103728E-4]:3.400048798826E-1,(39[&rate=5.663064599103728E-4]:1.265786653978E-1,((1[&rate=5.663064599103728E-4]:1.254336763753E-1,(19[&rate=5.663064599103728E-4]:6.861124683513E-1,26[&rate=5.663064599103728E-4]:7.107700025977E-1)[&rate=5.663064599103728E-4]:2.009650436405E-1)[&rate=5.663064599103728E-4]:9.200868007297E-2,22[&rate=5.663064599103728E-4]:9.982642742565E-1)[&rate=5.663064599103728E-4]:2.899582267577E-1)[&rate=5.663064599103728E-4]:2.031667160844E-2)[&rate=5.663064599103728E-4]:7.738378454667E-2,(((56[&rate=5.663064599103728E-4]:3.55168278599E-1,60[&rate=5.663064599103728E-4]:3.579080046266E-1)[&rate=5.663064599103728E-4]:8.903357677803E-2,59[&rate=5.663064599103728E-4]:4.414621293497E-1)[&rate=5.663064599103728E-4]:2.162074249248E-1,57[&rate=5.663064599103728E-4]:6.631490063295E-1)[&rate=5.663064599103728E-4]:8.077054576892E-1)[&rate=5.663064599103728E-4]:1.564146991283E-2,((((((50[&rate=5.663064599103728E-4]:1.405538019524E-1,40[&rate=5.663064599103728E-4]:2.008277745552E-1)[&rate=5.663064599103728E-4]:2.490534436554E-1,(44[&rate=5.663064599103728E-4]:2.704949402662E-1,43[&rate=5.663064599103728E-4]:2.732346662935E-1)[&rate=5.663064599103728E-4]:1.766465519171E-1)[&rate=5.663064599103728E-4]:1.607092045164E-1,45[&rate=5.663064599103728E-4]:6.297685049187E-1)[&rate=5.663064599103728E-4]:4.868775513359E-1,((11[&rate=5.663064599103728E-4]:5.885200540054E-1,17[&rate=5.663064599103728E-4]:6.268762183891E-1)[&rate=5.663064599103728E-4]:2.390652686685E-1,51[&rate=5.663064599103728E-4]:7.45393541852E-1)[&rate=5.663064599103728E-4]:2.918004596081E-1)[&rate=5.663064599103728E-4]:1.085324304901E-1,(((42[&rate=5.663064599103728E-4]:6.821343042454E-1,(47[&rate=5.663064599103728E-4]:4.634110705446E-1,54[&rate=5.663064599103728E-4]:6.38753536298E-1)[&rate=5.663064599103728E-4]:2.351615898652E-1)[&rate=5.663064599103728E-4]:8.044203550841E-2,(63[&rate=5.663064599103728E-4]:4.207421337241E-1,58[&rate=5.663064599103728E-4]:4.180024076967E-1)[&rate=5.663064599103728E-4]:3.199163978107E-1)[&rate=5.663064599103728E-4]:3.02762530346E-2,52[&rate=5.663064599103728E-4]:7.325786201856E-1)[&rate=5.663064599103728E-4]:4.131478117646E-1)[&rate=5.663064599103728E-4]:9.170543601097E-3,(((49[&rate=5.663064599103728E-4]:6.981595543094E-1,(46[&rate=5.663064599103728E-4]:4.999042991145E-1,53[&rate=5.663064599103728E-4]:5.081234771968E-1)[&rate=5.663064599103728E-4]:1.927758031401E-1)[&rate=5.663064599103728E-4]:7.981642268514E-3,41[&rate=5.663064599103728E-4]:6.787439363041E-1)[&rate=5.663064599103728E-4]:1.513543692203E-1,((27[&rate=5.663064599103728E-4]:1.974414777069E-1,4[&rate=5.663064599103728E-4]:2.483873798087E-2)[&rate=5.663064599103728E-4]:5.569992120297E-1,((8[&rate=5.663064599103728E-4]:5.889006490151E-1,(12[&rate=5.663064599103728E-4]:2.153732609717E-1,15[&rate=5.663064599103728E-4]:2.537294253554E-1)[&rate=5.663064599103728E-4]:3.817465661255E-1)[&rate=5.663064599103728E-4]:6.50692659192E-3,48[&rate=5.663064599103728E-4]:6.036267536891E-1)[&rate=5.663064599103728E-4]:3.57454428967E-2)[&rate=5.663064599103728E-4]:2.181233692124E-1)[&rate=5.663064599103728E-4]:3.795931905751E-1)[&rate=5.663064599103728E-4]:7.680443783203E-2)[&rate=5.663064599103728E-4]:2.532051821484E-2,((13[&rate=5.663064599103728E-4]:5.836222213916E-1,9[&rate=5.663064599103728E-4]:5.452660570081E-1)[&rate=5.663064599103728E-4]:2.657185268773E-1,(5[&rate=5.663064599103728E-4]:4.2772094556E-1,(3[&rate=5.663064599103728E-4]:2.808175919357E-1,16[&rate=5.663064599103728E-4]:3.958860850864E-1)[&rate=5.663064599103728E-4]:9.484855910379E-2)[&rate=5.663064599103728E-4]:3.668252821611E-1)[&rate=5.663064599103728E-4]:5.200099504526E-1)[&rate=5.663064599103728E-4]:6.558486643072E-1)[&rate=5.663064599103728E-4]:6.524244316374E-1,35[&rate=5.663064599103728E-4]:7.232858951227E-1)[&rate=5.663064599103728E-4]:8.719650391878E-2,(32[&rate=5.663064599103728E-4]:3.760933270125E-1,(37[&rate=5.663064599103728E-4]:1.571617508729E-1,31[&rate=5.663064599103728E-4]:1.571617508729E-1)[&rate=5.663064599103728E-4]:1.342321225875E-1)[&rate=5.663064599103728E-4]:4.453180337778E-1)[&rate=5.663064599103728E-4]:2.112445968629E-3,(36[&rate=5.663064599103728E-4]:5.965279538463E-1,33[&rate=5.663064599103728E-4]:5.610088281635E-1)[&rate=5.663064599103728E-4]:2.37924814661E-1)[&rate=5.663064599103728E-4]:1.122912918467E-1);
tree STATE_10630000 [&joint=-18009.453314074104,lnP=-18009.453314074104] = [&R] ((2[&rate=5.368510711327412E-4]:1.016380820353E0,(((24[&rate=5.368510711327412E-4]:6.974168513788E-1,(6[&rate=5.368510711327412E-4]:4.289361521774E-1,7[&rate=5.368510711327412E-4]:4.289361521774E-1)[&rate=5.368510711327412E-4]:1.616313841328E-1)[&rate=5.368510711327412E-4]:1.096435589251E-1,(20[&rate=5.368510711327412E-4]:2.763812542045E-1,25[&rate=5.368510711327412E-4]:2.928196103688E-1)[&rate=5.368510711327412E-4]:5.197202519897E-1)[&rate=5.368510711327412E-4]:1.650714066698E-2,28[&rate=5.368510711327412E-4]:8.674031674093E-1)[&rate=5.368510711327412E-4]:3.763749132178E-1)[&rate=5.368510711327412E-4]:1.622081127032E0,(30[&rate=5.368510711327412E-4]:6.407348912894E-1,(((62[&rate=5.368510711327412E-4]:4.77752333736E-1,14[&rate=5.368510711327412E-4]:2.505868210673E0)[&rate=5.368510711327412E-4]:1.556905467205E-1,((((36[&rate=5.368510711327412E-4]:5.222354836384E-1,33[&rate=5.368510711327412E-4]:4.867163579556E-1)[&rate=5.368510711327412E-4]:4.877293333302E-2,(35[&rate=5.368510711327412E-4]:5.02550206573E-1,(38[&rate=5.368510711327412E-4]:1.028552895995E0,((((60[&rate=5.368510711327412E-4]:4.853705722223E-1,(59[&rate=5.368510711327412E-4]:4.296484239866E-1,56[&rate=5.368510711327412E-4]:4.32388150014E-1)[&rate=5.368510711327412E-4]:5.024269618075E-2)[&rate=5.368510711327412E-4]:1.782767057882E-1,57[&rate=5.368510711327412E-4]:6.636472780105E-1)[&rate=5.368510711327412E-4]:6.826001217061E-1,((((((51[&rate=5.368510711327412E-4]:5.652544801535E-1,(11[&rate=5.368510711327412E-4]:4.224380009239E-1,17[&rate=5.368510711327412E-4]:4.607941653076E-1)[&rate=5.368510711327412E-4]:2.250082600514E-1)[&rate=5.368510711327412E-4]:4.151360599636E-2,((44[&rate=5.368510711327412E-4]:3.174640264851E-1,(43[&rate=5.368510711327412E-4]:2.562148186414E-1,(50[&rate=5.368510711327412E-4]:3.349406459381E-2,40[&rate=5.368510711327412E-4]:9.376803719659E-2)[&rate=5.368510711327412E-4]:1.624467814448E-1)[&rate=5.368510711327412E-4]:6.398893387105E-2)[&rate=5.368510711327412E-4]:1.872104275627E-1,45[&rate=5.368510711327412E-4]:5.265922622668E-1)[&rate=5.368510711327412E-4]:1.596278786775E-1)[&rate=5.368510711327412E-4]:5.132449824271E-2,52[&rate=5.368510711327412E-4]:6.580925843925E-1)[&rate=5.368510711327412E-4]:1.95760530674E-1,((54[&rate=5.368510711327412E-4]:8.970782765812E-1,(42[&rate=5.368510711327412E-4]:5.038325692028E-1,47[&rate=5.368510711327412E-4]:5.202709253672E-1)[&rate=5.368510711327412E-4]:2.014648854606E-1)[&rate=5.368510711327412E-4]:9.444161992782E-2,(63[&rate=5.368510711327412E-4]:4.154385887966E-1,58[&rate=5.368510711327412E-4]:4.126988627692E-1)[&rate=5.368510711327412E-4]:3.623826775756E-1)[&rate=5.368510711327412E-4]:1.14388013078E-1)[&rate=5.368510711327412E-4]:1.554292598798E-1,((49[&rate=5.368510711327412E-4]:7.40160690704E-1,((27[&rate=5.368510711327412E-4]:3.482253401798E-1,4[&rate=5.368510711327412E-4]:1.756226004538E-1)[&rate=5.368510711327412E-4]:3.402883922153E-1,(((12[&rate=5.368510711327412E-4]:2.82744856252E-1,15[&rate=5.368510711327412E-4]:3.211010206357E-1)[&rate=5.368510711327412E-4]:1.78934155206E-1,48[&rate=5.368510711327412E-4]:4.61679011458E-1)[&rate=5.368510711327412E-4]:1.164533019826E-2,8[&rate=5.368510711327412E-4]:4.651051635742E-1)[&rate=5.368510711327412E-4]:1.00120897588E-1)[&rate=5.368510711327412E-4]:1.667154514597E-1)[&rate=5.368510711327412E-4]:2.324690478728E-2,(46[&rate=5.368510711327412E-4]:3.701561996002E-1,(41[&rate=5.368510711327412E-4]:2.21176825606E-1,53[&rate=5.368510711327412E-4]:2.513138119074E-1)[&rate=5.368510711327412E-4]:1.270615657751E-1)[&rate=5.368510711327412E-4]:3.877719438364E-1)[&rate=5.368510711327412E-4]:3.280665602768E-1)[&rate=5.368510711327412E-4]:6.90180726377E-2,(((21[&rate=5.368510711327412E-4]:6.193653413607E-1,(18[&rate=5.368510711327412E-4]:5.836343505276E-1,23[&rate=5.368510711327412E-4]:6.028124327193E-1)[&rate=5.368510711327412E-4]:2.751181275105E-2)[&rate=5.368510711327412E-4]:3.201397785217E-1,(10[&rate=5.368510711327412E-4]:5.635860319417E-1,55[&rate=5.368510711327412E-4]:5.4440794975E-1)[&rate=5.368510711327412E-4]:2.909875810915E-1)[&rate=5.368510711327412E-4]:2.7356667374E-1,(((1[&rate=5.368510711327412E-4]:4.884339126794E-2,(19[&rate=5.368510711327412E-4]:6.624442055662E-1,26[&rate=5.368510711327412E-4]:6.871017398127E-1)[&rate=5.368510711327412E-4]:1.480430213182E-1)[&rate=5.368510711327412E-4]:1.956554644533E-1,22[&rate=5.368510711327412E-4]:1.025320773529E0)[&rate=5.368510711327412E-4]:1.813485995731E-1,39[&rate=5.368510711327412E-4]:4.502553748616E-2)[&rate=5.368510711327412E-4]:1.736132462953E-2)[&rate=5.368510711327412E-4]:2.413276355059E-2)[&rate=5.368510711327412E-4]:1.315243158452E-2)[&rate=5.368510711327412E-4]:8.106193679362E-2,(5[&rate=5.368510711327412E-4]:7.063721049694E-1,((13[&rate=5.368510711327412E-4]:3.046616659672E-1,9[&rate=5.368510711327412E-4]:2.663055015838E-1)[&rate=5.368510711327412E-4]:4.000171128473E-1,(3[&rate=5.368510711327412E-4]:4.239903050432E-1,16[&rate=5.368510711327412E-4]:5.390587981938E-1)[&rate=5.368510711327412E-4]:1.73839158703E-1)[&rate=5.368510711327412E-4]:5.648784670272E-2)[&rate=5.368510711327412E-4]:5.236769575681E-1)[&rate=5.368510711327412E-4]:8.532983540051E-1)[&rate=5.368510711327412E-4]:3.187461690259E-1)[&rate=5.368510711327412E-4]:4.660028690123E-2)[&rate=5.368510711327412E-4]:4.268784820022E-2,(32[&rate=5.368510711327412E-4]:5.309888146338E-1,(37[&rate=5.368510711327412E-4]:1.531447272761E-1,31[&rate=5.368510711327412E-4]:1.531447272761E-1)[&rate=5.368510711327412E-4]:2.931446338056E-1)[&rate=5.368510711327412E-4]:7.177848878938E-2)[&rate=5.368510711327412E-4]:6.665700903417E-2,29[&rate=5.368510711327412E-4]:5.300800501623E-1)[&rate=5.368510711327412E-4]:4.598578111378E-2)[&rate=5.368510711327412E-4]:4.657458917442E-2,(61[&rate=5.368510711327412E-4]:6.933934246348E-1,34[&rate=5.368510711327412E-4]:5.021365940337E-1)[&rate=5.368510711327412E-4]:4.946557505067E-2)[&rate=5.368510711327412E-4]:1.809447083887E-2)[&rate=5.368510711327412E-4]:4.100125326594E-2);
tree STATE_10632000 [&joint=-18015.0808498026,lnP=-18015.0808498026] = [&R] (((32[&rate=5.454410762384359E-4]:3.307793517943E-1,(37[&rate=5.454410762384359E-4]:1.970678481333E-1,31[&rate=5.454410762384359E-4]:1.970678481333E-1)[&rate=5.454410762384359E-4]:4.901205010896E-2)[&rate=5.454410762384359E-4]:5.016979916714E-1,((30[&rate=5.454410762384359E-4]:6.220873416892E-1,(62[&rate=5.454410762384359E-4]:6.6742735493E-1,(((29[&rate=5.454410762384359E-4]:4.472880450312E-1,(2[&rate=5.454410762384359E-4]:1.036592075532E0,(((20[&rate=5.454410762384359E-4]:7.274388167695E-1,25[&rate=5.454410762384359E-4]:7.438771729339E-1)[&rate=5.454410762384359E-4]:1.373491497093E-1,28[&rate=5.454410762384359E-4]:9.195824870269E-1)[&rate=5.454410762384359E-4]:1.79009690641E-3,(24[&rate=5.454410762384359E-4]:6.752608892918E-1,(6[&rate=5.454410762384359E-4]:3.872164429769E-1,7[&rate=5.454410762384359E-4]:3.872164429769E-1)[&rate=5.454410762384359E-4]:1.811951312463E-1)[&rate=5.454410762384359E-4]:2.022760782031E-1)[&rate=5.454410762384359E-4]:3.426167518723E-1)[&rate=5.454410762384359E-4]:1.367421772329E0)[&rate=5.454410762384359E-4]:1.079394038769E-1,61[&rate=5.454410762384359E-4]:6.75446028143E-1)[&rate=5.454410762384359E-4]:5.192525523739E-3,14[&rate=5.454410762384359E-4]:2.645912900549E0)[&rate=5.454410762384359E-4]:4.963033131788E-2)[&rate=5.454410762384359E-4]:1.203703593957E-2)[&rate=5.454410762384359E-4]:7.044091479727E-2,((34[&rate=5.454410762384359E-4]:1.464546655814E-1,(38[&rate=5.454410762384359E-4]:6.566320524633E-1,((((59[&rate=5.454410762384359E-4]:3.911488663919E-1,(60[&rate=5.454410762384359E-4]:7.012717929453E-2,56[&rate=5.454410762384359E-4]:6.738745326694E-2)[&rate=5.454410762384359E-4]:3.265011391523E-1)[&rate=5.454410762384359E-4]:2.937888569951E-1,57[&rate=5.454410762384359E-4]:6.904171754419E-1)[&rate=5.454410762384359E-4]:6.832235205725E-1,((((1[&rate=5.454410762384359E-4]:8.834290444792E-2,(19[&rate=5.454410762384359E-4]:6.293616736959E-1,26[&rate=5.454410762384359E-4]:6.540192079423E-1)[&rate=5.454410762384359E-4]:2.206250663685E-1)[&rate=5.454410762384359E-4]:4.973769357082E-2,22[&rate=5.454410762384359E-4]:9.18902515827E-1)[&rate=5.454410762384359E-4]:3.248025531744E-1,(39[&rate=5.454410762384359E-4]:2.116652148728E-2,((21[&rate=5.454410762384359E-4]:8.445755874134E-1,(18[&rate=5.454410762384359E-4]:4.64695692128E-1,23[&rate=5.454410762384359E-4]:4.838737743198E-1)[&rate=5.454410762384359E-4]:3.716607172033E-1)[&rate=5.454410762384359E-4]:4.279236304206E-2,(10[&rate=5.454410762384359E-4]:7.016243103646E-1,55[&rate=5.454410762384359E-4]:6.824462281728E-1)[&rate=5.454410762384359E-4]:1.008121332417E-1)[&rate=5.454410762384359E-4]:2.844835025385E-1)[&rate=5.454410762384359E-4]:6.089471189768E-2)[&rate=5.454410762384359E-4]:4.417798231746E-2,((((52[&rate=5.454410762384359E-4]:5.119341692716E-1,(63[&rate=5.454410762384359E-4]:2.123002285141E-1,58[&rate=5.454410762384359E-4]:2.095605024867E-1)[&rate=5.454410762384359E-4]:3.379901051412E-1)[&rate=5.454410762384359E-4]:1.066804519634E-1,(54[&rate=5.454410762384359E-4]:6.459618201572E-1,(47[&rate=5.454410762384359E-4]:2.011056115935E-1,42[&rate=5.454410762384359E-4]:1.846672554291E-1)[&rate=5.454410762384359E-4]:2.695137428104E-1)[&rate=5.454410762384359E-4]:2.247075955983E-1)[&rate=5.454410762384359E-4]:2.180763469898E-1,((51[&rate=5.454410762384359E-4]:6.955450570035E-1,(((45[&rate=5.454410762384359E-4]:2.675553293846E-1,43[&rate=5.454410762384359E-4]:2.483772471928E-1)[&rate=5.454410762384359E-4]:1.223956598448E-1,(50[&rate=5.454410762384359E-4]:1.45144108175E-1,40[&rate=5.454410762384359E-4]:2.054180807778E-1)[&rate=5.454410762384359E-4]:1.653548262599E-1)[&rate=5.454410762384359E-4]:1.134164687383E-1,44[&rate=5.454410762384359E-4]:4.814496497486E-1)[&rate=5.454410762384359E-4]:2.716296538303E-1)[&rate=5.454410762384359E-4]:4.936594742692E-2,(11[&rate=5.454410762384359E-4]:7.270557857426E-1,17[&rate=5.454410762384359E-4]:7.654119501263E-1)[&rate=5.454410762384359E-4]:1.000469995097E-1)[&rate=5.454410762384359E-4]:9.17799637944E-2)[&rate=5.454410762384359E-4]:2.475742618669E-1,((((49[&rate=5.454410762384359E-4]:3.515499448988E-1,8[&rate=5.454410762384359E-4]:3.433307668167E-1)[&rate=5.454410762384359E-4]:3.306447136149E-1,(27[&rate=5.454410762384359E-4]:4.471226662956E-1,4[&rate=5.454410762384359E-4]:2.745199265696E-1)[&rate=5.454410762384359E-4]:3.501404853689E-1)[&rate=5.454410762384359E-4]:1.029205512269E-1,48[&rate=5.454410762384359E-4]:7.851152097406E-1)[&rate=5.454410762384359E-4]:1.275057074522E-1,((46[&rate=5.454410762384359E-4]:5.432119202773E-1,41[&rate=5.454410762384359E-4]:5.212941120582E-1)[&rate=5.454410762384359E-4]:1.190831994468E-1,((12[&rate=5.454410762384359E-4]:3.958257116018E-1,15[&rate=5.454410762384359E-4]:4.341818759854E-1)[&rate=5.454410762384359E-4]:2.200677801044E-1,53[&rate=5.454410762384359E-4]:6.186332177338E-1)[&rate=5.454410762384359E-4]:5.18810800727E-2)[&rate=5.454410762384359E-4]:2.44846345414E-1)[&rate=5.454410762384359E-4]:2.538360937207E-1)[&rate=5.454410762384359E-4]:3.375480752841E-2)[&rate=5.454410762384359E-4]:8.261378462322E-4)[&rate=5.454410762384359E-4]:8.237855264231E-2,(5[&rate=5.454410762384359E-4]:7.286335609229E-1,((3[&rate=5.454410762384359E-4]:4.471188318429E-1,16[&rate=5.454410762384359E-4]:5.621873249935E-1)[&rate=5.454410762384359E-4]:8.303130590132E-2,(13[&rate=5.454410762384359E-4]:5.059111082135E-1,9[&rate=5.454410762384359E-4]:4.6755494383E-1)[&rate=5.454410762384359E-4]:1.31088344599E-1)[&rate=5.454410762384359E-4]:1.464286286582E-1)[&rate=5.454410762384359E-4]:5.301254137611E-1)[&rate=5.454410762384359E-4]:4.526675983272E-1)[&rate=5.454410762384359E-4]:5.340250234781E-1)[&rate=5.454410762384359E-4]:2.675622426173E-1,35[&rate=5.454410762384359E-4]:6.134704601111E-1)[&rate=5.454410762384359E-4]:2.074730969217E-1)[&rate=5.454410762384359E-4]:6.048246841224E-4)[&rate=5.454410762384359E-4]:6.920781921154E-2,(36[&rate=5.454410762384359E-4]:7.025574521573E-1,33[&rate=5.454410762384359E-4]:6.670383264745E-1)[&rate=5.454410762384359E-4]:2.100566722684E-1);
tree STATE_10634000 [&joint=-18018.086322052186,lnP=-18018.086322052186] = [&R] ((36[&rate=5.759700121983767E-4]:6.841612193038E-1,33[&rate=5.759700121983767E-4]:6.48642093621E-1)[&rate=5.759700121983767E-4]:2.105247869706E-1,((((62[&rate=5.759700121983767E-4]:5.070233794063E-1,14[&rate=5.759700121983767E-4]:2.535139256343E0)[&rate=5.759700121983767E-4]:6.62720956639E-2,(2[&rate=5.759700121983767E-4]:7.989539903855E-1,(28[&rate=5.759700121983767E-4]:9.050324985837E-1,((24[&rate=5.759700121983767E-4]:5.62897212294E-1,(6[&rate=5.759700121983767E-4]:1.360729610727E-1,7[&rate=5.759700121983767E-4]:1.360729610727E-1)[&rate=5.759700121983767E-4]:3.199749361527E-1)[&rate=5.759700121983767E-4]:7.345151199116E-2,(20[&rate=5.759700121983767E-4]:1.480793630629E-1,25[&rate=5.759700121983767E-4]:1.645177192273E-1)[&rate=5.759700121983767E-4]:4.773104571126E-1)[&rate=5.759700121983767E-4]:2.248481578601E-1)[&rate=5.759700121983767E-4]:1.213187520759E-1)[&rate=5.759700121983767E-4]:1.673690238334E0)[&rate=5.759700121983767E-4]:9.01597236961E-2,(61[&rate=5.759700121983767E-4]:6.991434940537E-1,(30[&rate=5.759700121983767E-4]:5.214818554363E-1,(34[&rate=5.759700121983767E-4]:3.102246669812E-1,29[&rate=5.759700121983767E-4]:3.812629183473E-1)[&rate=5.759700121983767E-4]:1.40218937089E-1)[&rate=5.759700121983767E-4]:5.744305938243E-2)[&rate=5.759700121983767E-4]:2.715323476722E-2)[&rate=5.759700121983767E-4]:9.531604916849E-2,((32[&rate=5.759700121983767E-4]:4.619051829308E-1,(37[&rate=5.759700121983767E-4]:2.618106843723E-1,31[&rate=5.759700121983767E-4]:2.618106843723E-1)[&rate=5.759700121983767E-4]:1.153950450065E-1)[&rate=5.759700121983767E-4]:2.299087874292E-1,(35[&rate=5.759700121983767E-4]:4.288619463068E-1,(38[&rate=5.759700121983767E-4]:6.570795943645E-1,((((((52[&rate=5.759700121983767E-4]:5.619452583829E-1,((47[&rate=5.759700121983767E-4]:4.408577434966E-4,54[&rate=5.759700121983767E-4]:1.757833234969E-1)[&rate=5.759700121983767E-4]:1.596326085153E-1,42[&rate=5.759700121983767E-4]:1.436351100944E-1)[&rate=5.759700121983767E-4]:4.785841208913E-1)[&rate=5.759700121983767E-4]:1.959331307051E-1,(63[&rate=5.759700121983767E-4]:3.024968581285E-1,58[&rate=5.759700121983767E-4]:2.997571321011E-1)[&rate=5.759700121983767E-4]:4.937376953432E-1)[&rate=5.759700121983767E-4]:1.884643323795E-1,((((43[&rate=5.759700121983767E-4]:5.745736334233E-1,((50[&rate=5.759700121983767E-4]:6.313358508356E-2,40[&rate=5.759700121983767E-4]:1.234075576863E-1)[&rate=5.759700121983767E-4]:4.354718225165E-1,44[&rate=5.759700121983767E-4]:5.561396541754E-1)[&rate=5.759700121983767E-4]:1.569425322054E-2)[&rate=5.759700121983767E-4]:7.500720762056E-2,45[&rate=5.759700121983767E-4]:6.687589232356E-1)[&rate=5.759700121983767E-4]:9.057540412597E-2,51[&rate=5.759700121983767E-4]:6.798822725671E-1)[&rate=5.759700121983767E-4]:2.722021691579E-2,(11[&rate=5.759700121983767E-4]:5.034140609559E-1,17[&rate=5.759700121983767E-4]:5.417702253396E-1)[&rate=5.759700121983767E-4]:2.858802093488E-1)[&rate=5.759700121983767E-4]:2.392402319847E-1)[&rate=5.759700121983767E-4]:2.536489681274E-1,(((53[&rate=5.759700121983767E-4]:7.94493607723E-1,41[&rate=5.759700121983767E-4]:7.643566214216E-1)[&rate=5.759700121983767E-4]:7.147738966205E-3,46[&rate=5.759700121983767E-4]:7.934221686069E-1)[&rate=5.759700121983767E-4]:1.302946263541E-1,((12[&rate=5.759700121983767E-4]:7.780580178446E-1,15[&rate=5.759700121983767E-4]:8.164141822283E-1)[&rate=5.759700121983767E-4]:1.381589840105E-1,((8[&rate=5.759700121983767E-4]:7.146781249658E-1,(49[&rate=5.759700121983767E-4]:7.180966583267E-1,(27[&rate=5.759700121983767E-4]:2.945365731683E-1,4[&rate=5.759700121983767E-4]:1.219338334423E-1)[&rate=5.759700121983767E-4]:5.386285783092E-1)[&rate=5.759700121983767E-4]:4.800644721232E-3)[&rate=5.759700121983767E-4]:6.797196853537E-2,48[&rate=5.759700121983767E-4]:7.908692715833E-1)[&rate=5.759700121983767E-4]:1.253477302719E-1)[&rate=5.759700121983767E-4]:1.297924516059E-2)[&rate=5.759700121983767E-4]:3.529872234011E-1)[&rate=5.759700121983767E-4]:1.901299033378E-1,(((59[&rate=5.759700121983767E-4]:5.209386499601E-1,(60[&rate=5.759700121983767E-4]:2.609445739429E-1,56[&rate=5.759700121983767E-4]:2.582048479153E-1)[&rate=5.759700121983767E-4]:2.654735280722E-1)[&rate=5.759700121983767E-4]:1.053157962112E-1,57[&rate=5.759700121983767E-4]:6.317338982263E-1)[&rate=5.759700121983767E-4]:9.647075245322E-1,(((1[&rate=5.759700121983767E-4]:7.581962914649E-2,(19[&rate=5.759700121983767E-4]:8.142364315316E-1,26[&rate=5.759700121983767E-4]:8.388939657781E-1)[&rate=5.759700121983767E-4]:2.322703323134E-2)[&rate=5.759700121983767E-4]:2.244858762724E-2,22[&rate=5.759700121983767E-4]:8.79090134582E-1)[&rate=5.759700121983767E-4]:3.821790425595E-1,(((21[&rate=5.759700121983767E-4]:9.039361877497E-1,(18[&rate=5.759700121983767E-4]:6.536860174653E-1,23[&rate=5.759700121983767E-4]:6.72864099657E-1)[&rate=5.759700121983767E-4]:2.420309922023E-1)[&rate=5.759700121983767E-4]:5.330875531874E-3,(10[&rate=5.759700121983767E-4]:7.580845273675E-1,55[&rate=5.759700121983767E-4]:7.389064451758E-1)[&rate=5.759700121983767E-4]:6.625102906486E-2)[&rate=5.759700121983767E-4]:2.742086254066E-1,39[&rate=5.759700121983767E-4]:3.279075718147E-2)[&rate=5.759700121983767E-4]:6.683458434364E-2)[&rate=5.759700121983767E-4]:2.502407387676E-1)[&rate=5.759700121983767E-4]:4.847469072238E-2)[&rate=5.759700121983767E-4]:7.761532625217E-2,(5[&rate=5.759700121983767E-4]:6.756517057568E-1,((3[&rate=5.759700121983767E-4]:3.349245708792E-1,16[&rate=5.759700121983767E-4]:4.499930640298E-1)[&rate=5.759700121983767E-4]:2.486338082899E-1,(13[&rate=5.759700121983767E-4]:2.511665896635E-1,9[&rate=5.759700121983767E-4]:2.1281042528E-1)[&rate=5.759700121983767E-4]:4.392411045739E-1)[&rate=5.759700121983767E-4]:4.003853206722E-2)[&rate=5.759700121983767E-4]:8.496194600036E-1)[&rate=5.759700121983767E-4]:1.866029491522E-1)[&rate=5.759700121983767E-4]:6.165312103898E-1)[&rate=5.759700121983767E-4]:2.520230623045E-1)[&rate=5.759700121983767E-4]:1.489244906895E-1)[&rate=5.759700121983767E-4]:4.30185834764E-2);
tree STATE_10636000 [&joint=-18001.320083893745,lnP=-18001.320083893745] = [&R] (61[&rate=5.669299305190337E-4]:8.425150178137E-1,(((32[&rate=5.669299305190337E-4]:7.108974754972E-1,(37[&rate=5.669299305190337E-4]:3.772189305052E-1,31[&rate=5.669299305190337E-4]:3.772189305052E-1)[&rate=5.669299305190337E-4]:2.4897909144E-1)[&rate=5.669299305190337E-4]:7.239006265538E-2,((36[&rate=5.669299305190337E-4]:4.163436354838E-1,33[&rate=5.669299305190337E-4]:3.808245098009E-1)[&rate=5.669299305190337E-4]:1.90860426193E-1,35[&rate=5.669299305190337E-4]:5.853461381796E-1)[&rate=5.669299305190337E-4]:1.870124382242E-1)[&rate=5.669299305190337E-4]:1.665983860356E-2,(30[&rate=5.669299305190337E-4]:5.952456685737E-1,((14[&rate=5.669299305190337E-4]:2.673356096141E0,62[&rate=5.669299305190337E-4]:6.452402192043E-1)[&rate=5.669299305190337E-4]:1.907167714717E-3,(((2[&rate=5.669299305190337E-4]:7.045465409007E-1,((20[&rate=5.669299305190337E-4]:2.102983332088E-1,25[&rate=5.669299305190337E-4]:2.267366893731E-1)[&rate=5.669299305190337E-4]:4.169964910318E-1,(28[&rate=5.669299305190337E-4]:6.495724235884E-1,(24[&rate=5.669299305190337E-4]:4.99800149588E-1,(6[&rate=5.669299305190337E-4]:2.142021597021E-1,7[&rate=5.669299305190337E-4]:2.142021597021E-1)[&rate=5.669299305190337E-4]:1.787486748174E-1)[&rate=5.669299305190337E-4]:1.05936657562E-1)[&rate=5.669299305190337E-4]:3.251692120019E-2)[&rate=5.669299305190337E-4]:2.498544563862E-1)[&rate=5.669299305190337E-4]:1.710310160913E0,(38[&rate=5.669299305190337E-4]:7.178489792646E-1,(((((1[&rate=5.669299305190337E-4]:7.508098360547E-2,(19[&rate=5.669299305190337E-4]:5.392248429062E-1,26[&rate=5.669299305190337E-4]:5.638823771527E-1)[&rate=5.669299305190337E-4]:2.974999763157E-1)[&rate=5.669299305190337E-4]:2.517747181381E-2,22[&rate=5.669299305190337E-4]:8.810803732275E-1)[&rate=5.669299305190337E-4]:4.767201650579E-1,(39[&rate=5.669299305190337E-4]:3.979388356362E-2,((21[&rate=5.669299305190337E-4]:6.019728704458E-1,(18[&rate=5.669299305190337E-4]:4.197446026933E-1,23[&rate=5.669299305190337E-4]:4.38922684885E-1)[&rate=5.669299305190337E-4]:1.740090896704E-1)[&rate=5.669299305190337E-4]:2.948291723186E-1,(10[&rate=5.669299305190337E-4]:7.804346037094E-1,55[&rate=5.669299305190337E-4]:7.612565215177E-1)[&rate=5.669299305190337E-4]:3.143593220573E-2)[&rate=5.669299305190337E-4]:2.93676772306E-1)[&rate=5.669299305190337E-4]:1.563628191054E-1)[&rate=5.669299305190337E-4]:1.991563205564E-1,(((((52[&rate=5.669299305190337E-4]:4.91445751735E-1,((54[&rate=5.669299305190337E-4]:2.451893252507E-1,47[&rate=5.669299305190337E-4]:6.984685949733E-2)[&rate=5.669299305190337E-4]:1.043468066701E-1,42[&rate=5.669299305190337E-4]:1.57755310003E-1)[&rate=5.669299305190337E-4]:3.939644143347E-1)[&rate=5.669299305190337E-4]:2.745314130766E-1,(63[&rate=5.669299305190337E-4]:3.601510886103E-1,58[&rate=5.669299305190337E-4]:3.57411362583E-1)[&rate=5.669299305190337E-4]:4.44182240585E-1)[&rate=5.669299305190337E-4]:1.042627679629E-1,(51[&rate=5.669299305190337E-4]:7.41227397935E-1,((11[&rate=5.669299305190337E-4]:5.502475736754E-1,17[&rate=5.669299305190337E-4]:5.886037380591E-1)[&rate=5.669299305190337E-4]:2.293282820676E-1,(45[&rate=5.669299305190337E-4]:5.870726784519E-1,(43[&rate=5.669299305190337E-4]:4.006548016195E-1,((50[&rate=5.669299305190337E-4]:8.612158440019E-2,40[&rate=5.669299305190337E-4]:1.46395557003E-1)[&rate=5.669299305190337E-4]:2.117133497115E-1,44[&rate=5.669299305190337E-4]:3.553691806871E-1)[&rate=5.669299305190337E-4]:4.254589490504E-2)[&rate=5.669299305190337E-4]:1.672397946407E-1)[&rate=5.669299305190337E-4]:1.897634512637E-1)[&rate=5.669299305190337E-4]:4.384332301386E-2)[&rate=5.669299305190337E-4]:1.290125348395E-1)[&rate=5.669299305190337E-4]:1.998499907574E-1,((((12[&rate=5.669299305190337E-4]:7.706544281323E-1,15[&rate=5.669299305190337E-4]:8.09010592516E-1)[&rate=5.669299305190337E-4]:1.429479836622E-1,53[&rate=5.669299305190337E-4]:9.163421378221E-1)[&rate=5.669299305190337E-4]:1.21663080395E-1,(((27[&rate=5.669299305190337E-4]:2.055507218483E-1,4[&rate=5.669299305190337E-4]:3.294798212225E-2)[&rate=5.669299305190337E-4]:7.966103771832E-1,48[&rate=5.669299305190337E-4]:8.870926058807E-1)[&rate=5.669299305190337E-4]:1.060887315997E-1,(49[&rate=5.669299305190337E-4]:6.382499186882E-1,8[&rate=5.669299305190337E-4]:6.300307406061E-1)[&rate=5.669299305190337E-4]:3.549314187922E-1)[&rate=5.669299305190337E-4]:4.208415470921E-2)[&rate=5.669299305190337E-4]:1.528970047177E-3,(41[&rate=5.669299305190337E-4]:5.029568068378E-1,46[&rate=5.669299305190337E-4]:5.248746150569E-1)[&rate=5.669299305190337E-4]:5.064403951251E-1)[&rate=5.669299305190337E-4]:1.154872421171E-1)[&rate=5.669299305190337E-4]:2.500469076323E-1,(((56[&rate=5.669299305190337E-4]:2.919558447928E-1,60[&rate=5.669299305190337E-4]:2.946955708203E-1)[&rate=5.669299305190337E-4]:2.792022845053E-1,59[&rate=5.669299305190337E-4]:5.684184032707E-1)[&rate=5.669299305190337E-4]:6.380352128725E-2,57[&rate=5.669299305190337E-4]:6.377013766129E-1)[&rate=5.669299305190337E-4]:9.372299750994E-1)[&rate=5.669299305190337E-4]:6.695701397892E-2)[&rate=5.669299305190337E-4]:1.774680379628E-1,(3[&rate=5.669299305190337E-4]:6.24593529798E-1,(16[&rate=5.669299305190337E-4]:5.129307190819E-1,(5[&rate=5.669299305190337E-4]:3.078504785686E-1,(13[&rate=5.669299305190337E-4]:2.849825165737E-1,9[&rate=5.669299305190337E-4]:2.466263521902E-1)[&rate=5.669299305190337E-4]:7.766248254281E-2)[&rate=5.669299305190337E-4]:1.420665418831E-1)[&rate=5.669299305190337E-4]:2.267313038668E-1)[&rate=5.669299305190337E-4]:9.454478053628E-1)[&rate=5.669299305190337E-4]:1.505473701313E-1)[&rate=5.669299305190337E-4]:7.13446078713E-1)[&rate=5.669299305190337E-4]:8.753385886328E-2,(29[&rate=5.669299305190337E-4]:4.379255436512E-1,34[&rate=5.669299305190337E-4]:3.66887292285E-1)[&rate=5.669299305190337E-4]:1.077392141959E-1)[&rate=5.669299305190337E-4]:4.410557989152E-2)[&rate=5.669299305190337E-4]:5.475330835006E-3)[&rate=5.669299305190337E-4]:6.535744588744E-2)[&rate=5.669299305190337E-4]:6.169332411765E-2);
tree STATE_10638000 [&joint=-18032.80499267073,lnP=-18032.80499267073] = [&R] (((29[&rate=5.314043253748898E-4]:8.102758276296E-1,(30[&rate=5.314043253748898E-4]:7.757765763724E-1,(((38[&rate=5.314043253748898E-4]:1.137642375767E0,(((((((63[&rate=5.314043253748898E-4]:2.511207249229E-1,58[&rate=5.314043253748898E-4]:2.483809988956E-1)[&rate=5.314043253748898E-4]:7.108933074742E-1,(52[&rate=5.314043253748898E-4]:8.577717407051E-1,((47[&rate=5.314043253748898E-4]:9.178535905133E-2,42[&rate=5.314043253748898E-4]:7.534700288695E-2)[&rate=5.314043253748898E-4]:3.388971785089E-1,54[&rate=5.314043253748898E-4]:6.060250033136E-1)[&rate=5.314043253748898E-4]:5.038015319119E-1)[&rate=5.314043253748898E-4]:6.588612730836E-2)[&rate=5.314043253748898E-4]:1.215267762372E-1,((11[&rate=5.314043253748898E-4]:5.38289195837E-1,17[&rate=5.314043253748898E-4]:5.766453602207E-1)[&rate=5.314043253748898E-4]:1.927561703272E-1,((45[&rate=5.314043253748898E-4]:5.330612142988E-1,((50[&rate=5.314043253748898E-4]:2.614350873411E-1,40[&rate=5.314043253748898E-4]:3.217090599439E-1)[&rate=5.314043253748898E-4]:1.599841424078E-1,(44[&rate=5.314043253748898E-4]:3.081375554633E-1,43[&rate=5.314043253748898E-4]:3.108772814907E-1)[&rate=5.314043253748898E-4]:1.70815920861E-1)[&rate=5.314043253748898E-4]:3.218992975535E-2)[&rate=5.314043253748898E-4]:1.833417021793E-1,51[&rate=5.314043253748898E-4]:6.369508616835E-1)[&rate=5.314043253748898E-4]:1.190272365881E-2)[&rate=5.314043253748898E-4]:3.963310589082E-1)[&rate=5.314043253748898E-4]:7.211917889134E-2,((((41[&rate=5.314043253748898E-4]:3.413984993385E-1,53[&rate=5.314043253748898E-4]:3.715354856399E-1)[&rate=5.314043253748898E-4]:1.153354862286E-2,46[&rate=5.314043253748898E-4]:3.748498561804E-1)[&rate=5.314043253748898E-4]:4.728441010351E-1,(12[&rate=5.314043253748898E-4]:4.69777603866E-1,15[&rate=5.314043253748898E-4]:5.081337682497E-1)[&rate=5.314043253748898E-4]:3.833958054042E-1)[&rate=5.314043253748898E-4]:1.409428307936E-1,(((48[&rate=5.314043253748898E-4]:8.147698181997E-1,(27[&rate=5.314043253748898E-4]:4.131668857166E-1,4[&rate=5.314043253748898E-4]:2.405641459906E-1)[&rate=5.314043253748898E-4]:5.166714256339E-1)[&rate=5.314043253748898E-4]:4.613933151209E-2,8[&rate=5.314043253748898E-4]:8.526899716297E-1)[&rate=5.314043253748898E-4]:1.149033001265E-1,49[&rate=5.314043253748898E-4]:9.758124498383E-1)[&rate=5.314043253748898E-4]:1.830379022552E-2)[&rate=5.314043253748898E-4]:2.053793639E-1)[&rate=5.314043253748898E-4]:3.001801312266E-1,(((56[&rate=5.314043253748898E-4]:2.720562940683E-1,60[&rate=5.314043253748898E-4]:2.747960200959E-1)[&rate=5.314043253748898E-4]:6.551389464248E-2,59[&rate=5.314043253748898E-4]:3.348304626835E-1)[&rate=5.314043253748898E-4]:5.07435101548E-1,57[&rate=5.314043253748898E-4]:8.477450162864E-1)[&rate=5.314043253748898E-4]:8.245334586302E-1)[&rate=5.314043253748898E-4]:1.645609019608E-1,(((1[&rate=5.314043253748898E-4]:1.759998825135E-1,(19[&rate=5.314043253748898E-4]:7.356123673544E-1,26[&rate=5.314043253748898E-4]:7.602699016009E-1)[&rate=5.314043253748898E-4]:2.020313507756E-1)[&rate=5.314043253748898E-4]:3.186181655115E-1,22[&rate=5.314043253748898E-4]:1.275439965833E0)[&rate=5.314043253748898E-4]:2.406826137056E-1,(39[&rate=5.314043253748898E-4]:2.65320347513E-1,((21[&rate=5.314043253748898E-4]:6.161316183549E-1,(18[&rate=5.314043253748898E-4]:5.901059309575E-1,23[&rate=5.314043253748898E-4]:6.092840131492E-1)[&rate=5.314043253748898E-4]:1.780650931536E-2)[&rate=5.314043253748898E-4]:2.433083840806E-1,(10[&rate=5.314043253748898E-4]:5.547785711042E-1,55[&rate=5.314043253748898E-4]:5.356004889125E-1)[&rate=5.314043253748898E-4]:2.197299244821E-1)[&rate=5.314043253748898E-4]:5.565652765842E-1)[&rate=5.314043253748898E-4]:8.915839640956E-2)[&rate=5.314043253748898E-4]:2.357852904891E-1)[&rate=5.314043253748898E-4]:9.106220738205E-2,((13[&rate=5.314043253748898E-4]:4.67312165283E-1,9[&rate=5.314043253748898E-4]:4.289560008995E-1)[&rate=5.314043253748898E-4]:1.377863292462E-1,(5[&rate=5.314043253748898E-4]:5.43809215646E-1,(3[&rate=5.314043253748898E-4]:1.128871300351E-1,16[&rate=5.314043253748898E-4]:2.279556231857E-1)[&rate=5.314043253748898E-4]:3.788672910905E-1)[&rate=5.314043253748898E-4]:6.494758335281E-3)[&rate=5.314043253748898E-4]:1.180337336305E0)[&rate=5.314043253748898E-4]:4.617955860279E-1)[&rate=5.314043253748898E-4]:5.228131392164E-1,(61[&rate=5.314043253748898E-4]:7.35158759378E-1,62[&rate=5.314043253748898E-4]:6.723172293235E-1)[&rate=5.314043253748898E-4]:7.235117584618E-2)[&rate=5.314043253748898E-4]:4.767252146052E-2,((34[&rate=5.314043253748898E-4]:5.235901783704E-1,(2[&rate=5.314043253748898E-4]:9.109062325604E-1,((28[&rate=5.314043253748898E-4]:9.317363535899E-1,(24[&rate=5.314043253748898E-4]:6.211826566093E-1,(6[&rate=5.314043253748898E-4]:2.559251639927E-1,7[&rate=5.314043253748898E-4]:2.559251639927E-1)[&rate=5.314043253748898E-4]:2.584081775481E-1)[&rate=5.314043253748898E-4]:2.667180805422E-1)[&rate=5.314043253748898E-4]:1.439876164562E-2,(20[&rate=5.314043253748898E-4]:2.022352223299E-1,25[&rate=5.314043253748898E-4]:2.186735784942E-1)[&rate=5.314043253748898E-4]:6.891053723576E-1)[&rate=5.314043253748898E-4]:1.921683775989E-1)[&rate=5.314043253748898E-4]:1.640448000006E0)[&rate=5.314043253748898E-4]:1.015499896725E-1,14[&rate=5.314043253748898E-4]:2.781671345526E0)[&rate=5.314043253748898E-4]:3.878545804078E-2)[&rate=5.314043253748898E-4]:4.081269892259E-2)[&rate=5.314043253748898E-4]:3.449925125722E-2)[&rate=5.314043253748898E-4]:1.482516782682E-1,35[&rate=5.314043253748898E-4]:1.086942806444E0)[&rate=5.314043253748898E-4]:9.892105921722E-2,((32[&rate=5.314043253748898E-4]:5.810697587643E-1,(37[&rate=5.314043253748898E-4]:1.989765669048E-1,31[&rate=5.314043253748898E-4]:1.989765669048E-1)[&rate=5.314043253748898E-4]:2.973937383075E-1)[&rate=5.314043253748898E-4]:3.823744138841E-1,(36[&rate=5.314043253748898E-4]:7.343265517055E-1,33[&rate=5.314043253748898E-4]:6.988074260227E-1)[&rate=5.314043253748898E-4]:2.400465826914E-1)[&rate=5.314043253748898E-4]:2.333486547616E-1);
tree STATE_10640000 [&joint=-18022.206495170092,lnP=-18022.206495170092] = [&R] ((((62[&rate=5.618746756560184E-4]:7.477825695377E-1,(34[&rate=5.618746756560184E-4]:5.819506780794E-1,14[&rate=5.618746756560184E-4]:2.738481855563E0)[&rate=5.618746756560184E-4]:3.741659091178E-2)[&rate=5.618746756560184E-4]:4.036528505173E-2,29[&rate=5.618746756560184E-4]:7.307708054091E-1)[&rate=5.618746756560184E-4]:1.473980397205E-2,((((28[&rate=5.618746756560184E-4]:7.434860227717E-1,2[&rate=5.618746756560184E-4]:5.160887624976E-1)[&rate=5.618746756560184E-4]:3.425253609127E-1,((24[&rate=5.618746756560184E-4]:5.014262955036E-1,(6[&rate=5.618746756560184E-4]:1.840446974387E-1,7[&rate=5.618746756560184E-4]:1.840446974387E-1)[&rate=5.618746756560184E-4]:2.105322829965E-1)[&rate=5.618746756560184E-4]:5.250177904474E-1,(20[&rate=5.618746756560184E-4]:5.131657641136E-1,25[&rate=5.618746756560184E-4]:5.29604120278E-1)[&rate=5.618746756560184E-4]:5.023194177278E-1)[&rate=5.618746756560184E-4]:1.573168129491E-2)[&rate=5.618746756560184E-4]:1.692028226005E0,61[&rate=5.618746756560184E-4]:7.141351258206E-1)[&rate=5.618746756560184E-4]:8.748741553819E-2,(38[&rate=5.618746756560184E-4]:6.954760850828E-1,(((((21[&rate=5.618746756560184E-4]:7.126825191485E-1,(18[&rate=5.618746756560184E-4]:4.287030122128E-1,23[&rate=5.618746756560184E-4]:4.478810944045E-1)[&rate=5.618746756560184E-4]:2.757603288537E-1)[&rate=5.618746756560184E-4]:1.95564803822E-1,(10[&rate=5.618746756560184E-4]:6.105237442088E-1,55[&rate=5.618746756560184E-4]:5.913456620171E-1)[&rate=5.618746756560184E-4]:2.127920719124E-1)[&rate=5.618746756560184E-4]:4.959008615839E-1,(((1[&rate=5.618746756560184E-4]:9.278999126695E-2,(19[&rate=5.618746756560184E-4]:5.685678862915E-1,26[&rate=5.618746756560184E-4]:5.93225420538E-1)[&rate=5.618746756560184E-4]:2.858659405919E-1)[&rate=5.618746756560184E-4]:6.16075132394E-2,22[&rate=5.618746756560184E-4]:9.352194223146E-1)[&rate=5.618746756560184E-4]:2.575236852586E-1,39[&rate=5.618746756560184E-4]:3.109927195684E-2)[&rate=5.618746756560184E-4]:2.223639810908E-1)[&rate=5.618746756560184E-4]:1.353033653122E-1,((((59[&rate=5.618746756560184E-4]:2.809744532448E-1,60[&rate=5.618746756560184E-4]:2.864539052998E-1)[&rate=5.618746756560184E-4]:6.432431290766E-2,56[&rate=5.618746756560184E-4]:3.480384921798E-1)[&rate=5.618746756560184E-4]:7.025430704576E-2,57[&rate=5.618746756560184E-4]:4.210325252532E-1)[&rate=5.618746756560184E-4]:1.020911090857E0,((((45[&rate=5.618746756560184E-4]:5.902209486621E-1,((50[&rate=5.618746756560184E-4]:9.533939180215E-2,40[&rate=5.618746756560184E-4]:1.556133644049E-1)[&rate=5.618746756560184E-4]:2.651090586577E-1,(44[&rate=5.618746756560184E-4]:1.876912805876E-1,43[&rate=5.618746756560184E-4]:1.90431006615E-1)[&rate=5.618746756560184E-4]:2.302914164476E-1)[&rate=5.618746756560184E-4]:1.503204434078E-1)[&rate=5.618746756560184E-4]:1.753751849674E-1,((11[&rate=5.618746756560184E-4]:5.325948015593E-1,17[&rate=5.618746756560184E-4]:5.70950965943E-1)[&rate=5.618746756560184E-4]:1.53662269542E-1,51[&rate=5.618746756560184E-4]:6.040652902794E-1)[&rate=5.618746756560184E-4]:8.207878855563E-2)[&rate=5.618746756560184E-4]:3.011227318661E-1,(52[&rate=5.618746756560184E-4]:6.867218530982E-1,((54[&rate=5.618746756560184E-4]:5.695651727764E-1,(42[&rate=5.618746756560184E-4]:3.430261911933E-1,47[&rate=5.618746756560184E-4]:3.594645473577E-1)[&rate=5.618746756560184E-4]:3.475815966538E-2)[&rate=5.618746756560184E-4]:2.150157009871E-1,(63[&rate=5.618746756560184E-4]:2.268218670453E-1,58[&rate=5.618746756560184E-4]:2.240821410179E-1)[&rate=5.618746756560184E-4]:3.440603765814E-1)[&rate=5.618746756560184E-4]:1.541957738552E-1)[&rate=5.618746756560184E-4]:3.00544957603E-1)[&rate=5.618746756560184E-4]:1.74956898016E-2,(((((27[&rate=5.618746756560184E-4]:3.747069464554E-1,4[&rate=5.618746756560184E-4]:2.021042067294E-1)[&rate=5.618746756560184E-4]:3.11734102265E-1,8[&rate=5.618746756560184E-4]:5.631533774875E-1)[&rate=5.618746756560184E-4]:7.645480196724E-2,(49[&rate=5.618746756560184E-4]:4.402229558703E-1,48[&rate=5.618746756560184E-4]:4.402229558703E-1)[&rate=5.618746756560184E-4]:2.076044016665E-1)[&rate=5.618746756560184E-4]:9.235523179955E-2,(12[&rate=5.618746756560184E-4]:3.209999974329E-1,15[&rate=5.618746756560184E-4]:3.593561618166E-1)[&rate=5.618746756560184E-4]:4.191825919035E-1)[&rate=5.618746756560184E-4]:1.612059549882E-1,((53[&rate=5.618746756560184E-4]:4.664458345448E-1,46[&rate=5.618746756560184E-4]:4.582266564625E-1)[&rate=5.618746756560184E-4]:2.276284449291E-2,41[&rate=5.618746756560184E-4]:4.590716927363E-1)[&rate=5.618746756560184E-4]:4.149195913144E-1)[&rate=5.618746756560184E-4]:1.855657370001E-1)[&rate=5.618746756560184E-4]:1.82386595059E-1)[&rate=5.618746756560184E-4]:1.933983447158E-1)[&rate=5.618746756560184E-4]:8.667651065617E-2,(3[&rate=5.618746756560184E-4]:7.391598693405E-1,((13[&rate=5.618746756560184E-4]:3.783952655351E-1,9[&rate=5.618746756560184E-4]:3.400391011517E-1)[&rate=5.618746756560184E-4]:1.6502363739E-1,(16[&rate=5.618746756560184E-4]:4.225389274945E-1,5[&rate=5.618746756560184E-4]:3.595252288643E-1)[&rate=5.618746756560184E-4]:1.29099153513E-1)[&rate=5.618746756560184E-4]:3.025902814837E-1)[&rate=5.618746756560184E-4]:7.335435336482E-1)[&rate=5.618746756560184E-4]:2.255124081217E-1)[&rate=5.618746756560184E-4]:9.590920360348E-1)[&rate=5.618746756560184E-4]:6.410664725727E-2)[&rate=5.618746756560184E-4]:1.119822131581E-1,((35[&rate=5.618746756560184E-4]:8.396908700696E-1,((36[&rate=5.618746756560184E-4]:6.368962984114E-1,(32[&rate=5.618746756560184E-4]:5.167793154638E-1,(37[&rate=5.618746756560184E-4]:1.936450915149E-1,31[&rate=5.618746756560184E-4]:1.936450915149E-1)[&rate=5.618746756560184E-4]:2.384347703969E-1)[&rate=5.618746756560184E-4]:1.09188021199E-1)[&rate=5.618746756560184E-4]:1.359785232318E-1,33[&rate=5.618746756560184E-4]:7.373556959602E-1)[&rate=5.618746756560184E-4]:8.867397192371E-2)[&rate=5.618746756560184E-4]:9.953629192756E-2,30[&rate=5.618746756560184E-4]:8.108118614509E-1)[&rate=5.618746756560184E-4]:4.668096108848E-2);
tree STATE_10642000 [&joint=-18017.023590993518,lnP=-18017.023590993518] = [&R] ((35[&rate=5.701300074399989E-4]:8.356932824901E-1,(33[&rate=5.701300074399989E-4]:6.339327618376E-1,36[&rate=5.701300074399989E-4]:6.694518875205E-1)[&rate=5.701300074399989E-4]:1.880993184669E-1)[&rate=5.701300074399989E-4]:1.209003439122E-1,((32[&rate=5.701300074399989E-4]:4.760389535686E-1,(37[&rate=5.701300074399989E-4]:2.578135634555E-1,31[&rate=5.701300074399989E-4]:2.578135634555E-1)[&rate=5.701300074399989E-4]:1.335259365611E-1)[&rate=5.701300074399989E-4]:4.696688099608E-1,(((38[&rate=5.701300074399989E-4]:7.764193422777E-1,(((((56[&rate=5.701300074399989E-4]:3.477088247061E-1,59[&rate=5.701300074399989E-4]:3.449690986787E-1)[&rate=5.701300074399989E-4]:1.326322705079E-2,60[&rate=5.701300074399989E-4]:3.637117777844E-1)[&rate=5.701300074399989E-4]:1.631402128661E-1,57[&rate=5.701300074399989E-4]:5.268519906506E-1)[&rate=5.701300074399989E-4]:1.04540616106E0,(((((1[&rate=5.701300074399989E-4]:5.258431702303E-2,(19[&rate=5.701300074399989E-4]:5.618031405616E-1,26[&rate=5.701300074399989E-4]:5.86460674808E-1)[&rate=5.701300074399989E-4]:2.52425012078E-1)[&rate=5.701300074399989E-4]:1.204182133017E-1,22[&rate=5.701300074399989E-4]:9.538244481329E-1)[&rate=5.701300074399989E-4]:2.902181922718E-1,((21[&rate=5.701300074399989E-4]:6.835661904766E-1,(18[&rate=5.701300074399989E-4]:4.858532790297E-1,23[&rate=5.701300074399989E-4]:5.050313612215E-1)[&rate=5.701300074399989E-4]:1.894937333648E-1)[&rate=5.701300074399989E-4]:1.91913185455E-1,(10[&rate=5.701300074399989E-4]:4.737403807512E-1,55[&rate=5.701300074399989E-4]:4.545622985594E-1)[&rate=5.701300074399989E-4]:3.168074883312E-1)[&rate=5.701300074399989E-4]:3.576043603635E-1)[&rate=5.701300074399989E-4]:3.941801424501E-3,39[&rate=5.701300074399989E-4]:8.634060621288E-2)[&rate=5.701300074399989E-4]:8.262772148696E-2,(((((43[&rate=5.701300074399989E-4]:3.213402578217E-1,44[&rate=5.701300074399989E-4]:3.186005317944E-1)[&rate=5.701300074399989E-4]:7.339546104126E-2,(45[&rate=5.701300074399989E-4]:4.094181476588E-1,(50[&rate=5.701300074399989E-4]:1.663725667668E-2,40[&rate=5.701300074399989E-4]:7.691122927946E-2)[&rate=5.701300074399989E-4]:3.133288361876E-1)[&rate=5.701300074399989E-4]:4.495653395875E-3)[&rate=5.701300074399989E-4]:3.500166777928E-1,(51[&rate=5.701300074399989E-4]:6.42506463777E-1,(11[&rate=5.701300074399989E-4]:5.818065586158E-1,17[&rate=5.701300074399989E-4]:6.201627229995E-1)[&rate=5.701300074399989E-4]:1.428916859831E-1)[&rate=5.701300074399989E-4]:4.197196027592E-2)[&rate=5.701300074399989E-4]:3.074712867844E-2,(((42[&rate=5.701300074399989E-4]:3.712038189005E-1,(47[&rate=5.701300074399989E-4]:1.918515755811E-1,54[&rate=5.701300074399989E-4]:3.671940413345E-1)[&rate=5.701300074399989E-4]:1.957905994838E-1)[&rate=5.701300074399989E-4]:3.284852174001E-1,(63[&rate=5.701300074399989E-4]:4.558338632039E-1,58[&rate=5.701300074399989E-4]:4.530941371765E-1)[&rate=5.701300074399989E-4]:2.219373648776E-1)[&rate=5.701300074399989E-4]:6.198340413131E-2,52[&rate=5.701300074399989E-4]:7.013984678291E-1)[&rate=5.701300074399989E-4]:1.382708490226E-2)[&rate=5.701300074399989E-4]:3.813785405255E-1,(((46[&rate=5.701300074399989E-4]:4.443875121105E-1,41[&rate=5.701300074399989E-4]:4.224697038914E-1)[&rate=5.701300074399989E-4]:2.908849838456E-2,53[&rate=5.701300074399989E-4]:4.816951885774E-1)[&rate=5.701300074399989E-4]:3.145919709541E-1,((12[&rate=5.701300074399989E-4]:2.98225348059E-1,15[&rate=5.701300074399989E-4]:3.365815124427E-1)[&rate=5.701300074399989E-4]:3.754354361822E-1,(49[&rate=5.701300074399989E-4]:5.66651230076E-1,((27[&rate=5.701300074399989E-4]:2.591296497741E-1,4[&rate=5.701300074399989E-4]:8.652691004812E-2)[&rate=5.701300074399989E-4]:3.553583773984E-1,(48[&rate=5.701300074399989E-4]:4.311412210337E-1,8[&rate=5.701300074399989E-4]:4.229220429516E-1)[&rate=5.701300074399989E-4]:6.827831298801E-2)[&rate=5.701300074399989E-4]:6.723169605431E-2)[&rate=5.701300074399989E-4]:1.070095541652E-1)[&rate=5.701300074399989E-4]:1.198866492627E-1)[&rate=5.701300074399989E-4]:3.852484405749E-1)[&rate=5.701300074399989E-4]:6.414505636064E-2)[&rate=5.701300074399989E-4]:1.567144815449E-1)[&rate=5.701300074399989E-4]:8.368920717962E-2,(3[&rate=5.701300074399989E-4]:8.422752947935E-1,((13[&rate=5.701300074399989E-4]:4.758082543732E-1,9[&rate=5.701300074399989E-4]:4.374520899897E-1)[&rate=5.701300074399989E-4]:2.90733785896E-1,(16[&rate=5.701300074399989E-4]:5.693961769178E-1,5[&rate=5.701300074399989E-4]:5.063824782876E-1)[&rate=5.701300074399989E-4]:2.053650414337E-1)[&rate=5.701300074399989E-4]:1.825825695926E-1)[&rate=5.701300074399989E-4]:5.643569956035E-1)[&rate=5.701300074399989E-4]:3.725267779082E-1)[&rate=5.701300074399989E-4]:6.778357000592E-1,62[&rate=5.701300074399989E-4]:5.384679325234E-1)[&rate=5.701300074399989E-4]:2.223390660776E-1,(((34[&rate=5.701300074399989E-4]:3.410839039937E-1,14[&rate=5.701300074399989E-4]:2.497615081477E0)[&rate=5.701300074399989E-4]:2.077050569296E-1,29[&rate=5.701300074399989E-4]:6.198272122895E-1)[&rate=5.701300074399989E-4]:6.031022055006E-2,((30[&rate=5.701300074399989E-4]:4.671265305519E-1,61[&rate=5.701300074399989E-4]:5.873451097868E-1)[&rate=5.701300074399989E-4]:2.11769285103E-1,(2[&rate=5.701300074399989E-4]:9.777446449984E-1,((20[&rate=5.701300074399989E-4]:3.900320954039E-1,25[&rate=5.701300074399989E-4]:4.064704515683E-1)[&rate=5.701300074399989E-4]:5.209761460557E-1,(28[&rate=5.701300074399989E-4]:7.539107980455E-1,(24[&rate=5.701300074399989E-4]:6.540719269283E-1,(6[&rate=5.701300074399989E-4]:3.330164520466E-1,7[&rate=5.701300074399989E-4]:3.330164520466E-1)[&rate=5.701300074399989E-4]:2.142061598132E-1)[&rate=5.701300074399989E-4]:5.600325467884E-2)[&rate=5.701300074399989E-4]:2.118919639622E-1)[&rate=5.701300074399989E-4]:2.393391432647E-1)[&rate=5.701300074399989E-4]:1.657876973486E0)[&rate=5.701300074399989E-4]:1.241617184668E-3)[&rate=5.701300074399989E-4]:2.329251658113E-2)[&rate=5.701300074399989E-4]:1.029335518136E-1)[&rate=5.701300074399989E-4]:2.18148246217E-2);
tree STATE_10644000 [&joint=-17996.01809146707,lnP=-17996.01809146707] = [&R] ((35[&rate=5.352310964852859E-4]:7.457303755885E-1,((33[&rate=5.352310964852859E-4]:7.055056228141E-1,36[&rate=5.352310964852859E-4]:7.41024748497E-1)[&rate=5.352310964852859E-4]:1.556690888329E-2,(32[&rate=5.352310964852859E-4]:3.83465834864E-1,(37[&rate=5.352310964852859E-4]:7.024289322412E-2,31[&rate=5.352310964852859E-4]:7.024289322412E-2)[&rate=5.352310964852859E-4]:2.285234880879E-1)[&rate=5.352310964852859E-4]:3.621968607677E-1)[&rate=5.352310964852859E-4]:1.099664170547E-2)[&rate=5.352310964852859E-4]:1.105422612746E-1,((((29[&rate=5.352310964852859E-4]:5.768629379175E-1,14[&rate=5.352310964852859E-4]:2.662355864035E0)[&rate=5.352310964852859E-4]:1.270116415098E-2,(38[&rate=5.352310964852859E-4]:6.693484582587E-1,((((((1[&rate=5.352310964852859E-4]:1.404463850372E-2,(19[&rate=5.352310964852859E-4]:5.425506687565E-1,26[&rate=5.352310964852859E-4]:5.67208203003E-1)[&rate=5.352310964852859E-4]:2.331378053637E-1)[&rate=5.352310964852859E-4]:9.745385304671E-2,22[&rate=5.352310964852859E-4]:8.923204093587E-1)[&rate=5.352310964852859E-4]:2.692425232811E-1,((21[&rate=5.352310964852859E-4]:7.886807197872E-1,(18[&rate=5.352310964852859E-4]:2.560464346258E-1,23[&rate=5.352310964852859E-4]:2.752245168175E-1)[&rate=5.352310964852859E-4]:5.244151070794E-1)[&rate=5.352310964852859E-4]:5.039460408076E-2,(10[&rate=5.352310964852859E-4]:5.951145289697E-1,55[&rate=5.352310964852859E-4]:5.75936446778E-1)[&rate=5.352310964852859E-4]:1.59029288049E-1)[&rate=5.352310964852859E-4]:3.115287046621E-1)[&rate=5.352310964852859E-4]:5.080513307535E-2,39[&rate=5.352310964852859E-4]:5.07242300987E-2)[&rate=5.352310964852859E-4]:7.52677372471E-2,(((((45[&rate=5.352310964852859E-4]:5.737740249841E-1,((43[&rate=5.352310964852859E-4]:3.026012883644E-1,(50[&rate=5.352310964852859E-4]:1.778944932135E-2,40[&rate=5.352310964852859E-4]:7.806342192413E-2)[&rate=5.352310964852859E-4]:2.245378664403E-1)[&rate=5.352310964852859E-4]:1.94253403649E-1,44[&rate=5.352310964852859E-4]:4.941149659861E-1)[&rate=5.352310964852859E-4]:5.774125077898E-2)[&rate=5.352310964852859E-4]:2.138276387769E-1,(51[&rate=5.352310964852859E-4]:6.443498958687E-1,(11[&rate=5.352310964852859E-4]:5.685636986247E-1,17[&rate=5.352310964852859E-4]:6.069198630084E-1)[&rate=5.352310964852859E-4]:1.579779780658E-1)[&rate=5.352310964852859E-4]:6.379971309782E-2)[&rate=5.352310964852859E-4]:1.171579782942E-1,(((47[&rate=5.352310964852859E-4]:1.796683027634E-1,(54[&rate=5.352310964852859E-4]:3.40840270027E-1,42[&rate=5.352310964852859E-4]:1.490594481092E-1)[&rate=5.352310964852859E-4]:1.417049848977E-2)[&rate=5.352310964852859E-4]:4.651411651497E-1,52[&rate=5.352310964852859E-4]:5.680971391459E-1)[&rate=5.352310964852859E-4]:4.358853745237E-2,(63[&rate=5.352310964852859E-4]:2.011996070728E-1,58[&rate=5.352310964852859E-4]:1.984598810455E-1)[&rate=5.352310964852859E-4]:4.488422339091E-1)[&rate=5.352310964852859E-4]:2.136219106624E-1)[&rate=5.352310964852859E-4]:2.362409028612E-2,((46[&rate=5.352310964852859E-4]:5.972741669864E-1,41[&rate=5.352310964852859E-4]:5.753563587673E-1)[&rate=5.352310964852859E-4]:2.15824322777E-1,(53[&rate=5.352310964852859E-4]:7.993169972031E-1,(((12[&rate=5.352310964852859E-4]:1.749895416689E-1,15[&rate=5.352310964852859E-4]:2.133457060526E-1)[&rate=5.352310964852859E-4]:5.086085275015E-1,(48[&rate=5.352310964852859E-4]:4.277585487161E-1,49[&rate=5.352310964852859E-4]:4.277585487161E-1)[&rate=5.352310964852859E-4]:2.558395204543E-1)[&rate=5.352310964852859E-4]:7.152430979793E-3,(8[&rate=5.352310964852859E-4]:6.790008705735E-1,(27[&rate=5.352310964852859E-4]:2.077115458217E-1,4[&rate=5.352310964852859E-4]:3.510880609565E-2)[&rate=5.352310964852859E-4]:5.945769959848E-1)[&rate=5.352310964852859E-4]:3.530451494554E-3)[&rate=5.352310964852859E-4]:1.058267710253E-1)[&rate=5.352310964852859E-4]:2.200067064266E-2)[&rate=5.352310964852859E-4]:1.125455165505E-1)[&rate=5.352310964852859E-4]:3.110358335765E-2,(((60[&rate=5.352310964852859E-4]:3.74984629495E-1,59[&rate=5.352310964852859E-4]:3.695051774401E-1)[&rate=5.352310964852859E-4]:2.068443892823E-2,56[&rate=5.352310964852859E-4]:3.929293423957E-1)[&rate=5.352310964852859E-4]:6.921166456232E-2,57[&rate=5.352310964852859E-4]:4.648807329856E-1)[&rate=5.352310964852859E-4]:6.69949048467E-1)[&rate=5.352310964852859E-4]:2.37737528359E-1)[&rate=5.352310964852859E-4]:2.018168683802E-2,(3[&rate=5.352310964852859E-4]:8.077058930553E-1,(((13[&rate=5.352310964852859E-4]:2.505875603753E-1,9[&rate=5.352310964852859E-4]:2.122313959919E-1)[&rate=5.352310964852859E-4]:4.980898904676E-1,16[&rate=5.352310964852859E-4]:7.568966289253E-1)[&rate=5.352310964852859E-4]:9.940573469532E-2,5[&rate=5.352310964852859E-4]:7.932886649904E-1)[&rate=5.352310964852859E-4]:6.64720225853E-2)[&rate=5.352310964852859E-4]:3.357280351012E-1)[&rate=5.352310964852859E-4]:5.286542561298E-1)[&rate=5.352310964852859E-4]:8.933798028036E-1)[&rate=5.352310964852859E-4]:3.77772668126E-3,(2[&rate=5.352310964852859E-4]:8.406672715676E-1,((24[&rate=5.352310964852859E-4]:8.226442155446E-1,(6[&rate=5.352310964852859E-4]:3.405452929838E-1,7[&rate=5.352310964852859E-4]:3.405452929838E-1)[&rate=5.352310964852859E-4]:3.752496074923E-1)[&rate=5.352310964852859E-4]:4.873951011032E-2,((20[&rate=5.352310964852859E-4]:5.417378875725E-1,25[&rate=5.352310964852859E-4]:5.581762437369E-1)[&rate=5.352310964852859E-4]:2.413200990985E-1,28[&rate=5.352310964852859E-4]:8.37852507219E-1)[&rate=5.352310964852859E-4]:7.73668348743E-2)[&rate=5.352310964852859E-4]:1.528451897483E-1)[&rate=5.352310964852859E-4]:1.709400360012E0)[&rate=5.352310964852859E-4]:5.79553125878E-3,((30[&rate=5.352310964852859E-4]:5.660262094559E-1,34[&rate=5.352310964852859E-4]:4.949879580897E-1)[&rate=5.352310964852859E-4]:3.098656121314E-2,(61[&rate=5.352310964852859E-4]:7.000364125157E-1,62[&rate=5.352310964852859E-4]:6.371948824612E-1)[&rate=5.352310964852859E-4]:1.719493738823E-2)[&rate=5.352310964852859E-4]:2.124589339503E-3)[&rate=5.352310964852859E-4]:1.287199763083E-1);
tree STATE_10646000 [&joint=-18008.51150105176,lnP=-18008.51150105176] = [&R] (61[&rate=5.618092064616298E-4]:8.467782230398E-1,(((14[&rate=5.618092064616298E-4]:2.642772873726E0,((38[&rate=5.618092064616298E-4]:8.226966809734E-1,(((((((11[&rate=5.618092064616298E-4]:2.827579198704E-1,17[&rate=5.618092064616298E-4]:3.211140842541E-1)[&rate=5.618092064616298E-4]:3.639787472327E-1,51[&rate=5.618092064616298E-4]:5.645448862813E-1)[&rate=5.618092064616298E-4]:1.634837245117E-1,(43[&rate=5.618092064616298E-4]:5.305604875222E-1,(((50[&rate=5.618092064616298E-4]:1.222060794876E-1,40[&rate=5.618092064616298E-4]:1.824800520903E-1)[&rate=5.618092064616298E-4]:1.067972334948E-1,44[&rate=5.618092064616298E-4]:2.865375595578E-1)[&rate=5.618092064616298E-4]:1.457624177925E-1,45[&rate=5.618092064616298E-4]:4.542177855694E-1)[&rate=5.618092064616298E-4]:9.552078414454E-2)[&rate=5.618092064616298E-4]:2.577420958735E-1)[&rate=5.618092064616298E-4]:1.014528044727E-2,((52[&rate=5.618092064616298E-4]:5.532433473565E-1,((47[&rate=5.618092064616298E-4]:1.640981441215E-1,54[&rate=5.618092064616298E-4]:3.394406098749E-1)[&rate=5.618092064616298E-4]:2.986970823311E-1,42[&rate=5.618092064616298E-4]:4.463568702882E-1)[&rate=5.618092064616298E-4]:1.671604496711E-1)[&rate=5.618092064616298E-4]:1.315907400162E-1,(63[&rate=5.618092064616298E-4]:2.561103979297E-1,58[&rate=5.618092064616298E-4]:2.533706719024E-1)[&rate=5.618092064616298E-4]:4.670798538267E-1)[&rate=5.618092064616298E-4]:5.333980386745E-2)[&rate=5.618092064616298E-4]:3.987567200073E-2,((46[&rate=5.618092064616298E-4]:6.558039340423E-1,41[&rate=5.618092064616298E-4]:6.338861258232E-1)[&rate=5.618092064616298E-4]:1.724594505465E-1,(49[&rate=5.618092064616298E-4]:7.92118253129E-1,(((53[&rate=5.618092064616298E-4]:6.261872685128E-1,(12[&rate=5.618092064616298E-4]:2.52569169721E-1,15[&rate=5.618092064616298E-4]:2.909253341046E-1)[&rate=5.618092064616298E-4]:3.708783727642E-1)[&rate=5.618092064616298E-4]:9.129289314003E-2,(27[&rate=5.618092064616298E-4]:3.569747362215E-1,4[&rate=5.618092064616298E-4]:1.843719964955E-1)[&rate=5.618092064616298E-4]:4.728341925545E-1)[&rate=5.618092064616298E-4]:9.492215491555E-3,(48[&rate=5.618092064616298E-4]:6.803984014436E-1,8[&rate=5.618092064616298E-4]:6.721792233616E-1)[&rate=5.618092064616298E-4]:4.383424967317E-2)[&rate=5.618092064616298E-4]:6.788560201217E-2)[&rate=5.618092064616298E-4]:4.162458351457E-2)[&rate=5.618092064616298E-4]:2.649850741927E-2)[&rate=5.618092064616298E-4]:4.358176992822E-1,((((21[&rate=5.618092064616298E-4]:6.175434159294E-1,(18[&rate=5.618092064616298E-4]:5.137767963639E-1,23[&rate=5.618092064616298E-4]:5.329548785556E-1)[&rate=5.618092064616298E-4]:9.554744148338E-2)[&rate=5.618092064616298E-4]:1.047929342175E-1,(10[&rate=5.618092064616298E-4]:5.078791511303E-1,55[&rate=5.618092064616298E-4]:4.887010689386E-1)[&rate=5.618092064616298E-4]:1.295256921674E-1)[&rate=5.618092064616298E-4]:5.241480368008E-1,(39[&rate=5.618092064616298E-4]:3.560266217112E-2,((1[&rate=5.618092064616298E-4]:1.218899132906E-1,(19[&rate=5.618092064616298E-4]:6.058462237374E-1,26[&rate=5.618092064616298E-4]:6.305037579839E-1)[&rate=5.618092064616298E-4]:2.776875251697E-1)[&rate=5.618092064616298E-4]:3.574500146605E-2,22[&rate=5.618092064616298E-4]:9.384568325649E-1)[&rate=5.618092064616298E-4]:2.587896652226E-1)[&rate=5.618092064616298E-4]:6.019679326989E-2)[&rate=5.618092064616298E-4]:7.043943824105E-2,(((59[&rate=5.618092064616298E-4]:3.738572755604E-1,60[&rate=5.618092064616298E-4]:3.793367276154E-1)[&rate=5.618092064616298E-4]:7.93767111445E-5,56[&rate=5.618092064616298E-4]:3.766763782989E-1)[&rate=5.618092064616298E-4]:2.369902591476E-1,57[&rate=5.618092064616298E-4]:6.164063634741E-1)[&rate=5.618092064616298E-4]:7.964078726738E-1)[&rate=5.618092064616298E-4]:5.584754692343E-2)[&rate=5.618092064616298E-4]:4.507541357618E-2,(3[&rate=5.618092064616298E-4]:5.648893878834E-1,(5[&rate=5.618092064616298E-4]:6.033973096484E-1,((13[&rate=5.618092064616298E-4]:2.059996295946E-1,9[&rate=5.618092064616298E-4]:1.676434652111E-1)[&rate=5.618092064616298E-4]:3.979031761864E-1,16[&rate=5.618092064616298E-4]:6.121219838633E-1)[&rate=5.618092064616298E-4]:5.428902441518E-2)[&rate=5.618092064616298E-4]:1.354687275548E-2)[&rate=5.618092064616298E-4]:6.995327402709E-1)[&rate=5.618092064616298E-4]:5.610142788466E-1)[&rate=5.618092064616298E-4]:6.190926373702E-1,62[&rate=5.618092064616298E-4]:5.260022085301E-1)[&rate=5.618092064616298E-4]:8.865478825886E-2)[&rate=5.618092064616298E-4]:5.006636014303E-2,((((24[&rate=5.618092064616298E-4]:6.027377790997E-1,(6[&rate=5.618092064616298E-4]:1.733590981231E-1,7[&rate=5.618092064616298E-4]:1.733590981231E-1)[&rate=5.618092064616298E-4]:3.225293659081E-1)[&rate=5.618092064616298E-4]:3.21265237076E-1,((20[&rate=5.618092064616298E-4]:5.134134928725E-1,25[&rate=5.618092064616298E-4]:5.298518490369E-1)[&rate=5.618092064616298E-4]:3.426556029808E-1,(2[&rate=5.618092064616298E-4]:5.132007736468E-1,28[&rate=5.618092064616298E-4]:7.405980339209E-1)[&rate=5.618092064616298E-4]:1.702655824805E-1)[&rate=5.618092064616298E-4]:5.697501621279E-2)[&rate=5.618092064616298E-4]:1.785870048204E0,29[&rate=5.618092064616298E-4]:5.695856177143E-1)[&rate=5.618092064616298E-4]:1.998805726592E-2,(30[&rate=5.618092064616298E-4]:4.409862298498E-1,34[&rate=5.618092064616298E-4]:3.699479784837E-1)[&rate=5.618092064616298E-4]:1.485874451304E-1)[&rate=5.618092064616298E-4]:1.77726327714E-2)[&rate=5.618092064616298E-4]:3.063161076458E-2,((35[&rate=5.618092064616298E-4]:7.173179469808E-1,(32[&rate=5.618092064616298E-4]:6.029376845353E-1,(37[&rate=5.618092064616298E-4]:2.232799913109E-1,31[&rate=5.618092064616298E-4]:2.232799913109E-1)[&rate=5.618092064616298E-4]:2.949582396724E-1)[&rate=5.618092064616298E-4]:1.253092241942E-1)[&rate=5.618092064616298E-4]:1.3613378424E-2,(33[&rate=5.618092064616298E-4]:6.743170275666E-1,36[&rate=5.618092064616298E-4]:7.098361532495E-1)[&rate=5.618092064616298E-4]:4.295309565258E-2)[&rate=5.618092064616298E-4]:3.546189365769E-2)[&rate=5.618092064616298E-4]:8.858172528867E-2);
tree STATE_10648000 [&joint=-18012.126771680036,lnP=-18012.126771680036] = [&R] ((38[&rate=5.78369817883897E-4]:1.013922755287E0,(((((21[&rate=5.78369817883897E-4]:5.161397978198E-1,(18[&rate=5.78369817883897E-4]:3.492526503945E-1,23[&rate=5.78369817883897E-4]:3.684307325862E-1)[&rate=5.78369817883897E-4]:1.586679693432E-1)[&rate=5.78369817883897E-4]:4.715529861637E-1,(10[&rate=5.78369817883897E-4]:7.570680237411E-1,55[&rate=5.78369817883897E-4]:7.378899415494E-1)[&rate=5.78369817883897E-4]:1.456932533932E-1)[&rate=5.78369817883897E-4]:2.287010393385E-1,(39[&rate=5.78369817883897E-4]:3.391805205118E-2,((1[&rate=5.78369817883897E-4]:9.80074717321E-2,(19[&rate=5.78369817883897E-4]:8.120453832619E-1,26[&rate=5.78369817883897E-4]:8.367029175084E-1)[&rate=5.78369817883897E-4]:4.760592408669E-2)[&rate=5.78369817883897E-4]:4.46570151569E-2,22[&rate=5.78369817883897E-4]:9.234864046972E-1)[&rate=5.78369817883897E-4]:2.720754829703E-1)[&rate=5.78369817883897E-4]:3.179083976415E-2)[&rate=5.78369817883897E-4]:8.475270058571E-2,((((56[&rate=5.78369817883897E-4]:1.861917158377E-1,59[&rate=5.78369817883897E-4]:1.834519898103E-1)[&rate=5.78369817883897E-4]:5.106274756336E-2,60[&rate=5.78369817883897E-4]:2.399941894287E-1)[&rate=5.78369817883897E-4]:3.599958675677E-1,57[&rate=5.78369817883897E-4]:5.999900569964E-1)[&rate=5.78369817883897E-4]:6.431394951992E-1,(((51[&rate=5.78369817883897E-4]:7.322990972474E-1,((45[&rate=5.78369817883897E-4]:4.779115513368E-1,((43[&rate=5.78369817883897E-4]:4.075852173849E-1,(50[&rate=5.78369817883897E-4]:2.33588399318E-1,40[&rate=5.78369817883897E-4]:2.938623719207E-1)[&rate=5.78369817883897E-4]:1.137228454641E-1)[&rate=5.78369817883897E-4]:1.040164982737E-2,44[&rate=5.78369817883897E-4]:4.152471411849E-1)[&rate=5.78369817883897E-4]:4.074660193289E-2)[&rate=5.78369817883897E-4]:2.372669046841E-1,(11[&rate=5.78369817883897E-4]:4.897914882018E-1,17[&rate=5.78369817883897E-4]:5.281476525855E-1)[&rate=5.78369817883897E-4]:2.281266938464E-1)[&rate=5.78369817883897E-4]:9.657269602093E-2)[&rate=5.78369817883897E-4]:7.203789382361E-2,((42[&rate=5.78369817883897E-4]:4.632473775866E-1,(54[&rate=5.78369817883897E-4]:2.460484146086E-1,47[&rate=5.78369817883897E-4]:7.070594885528E-2)[&rate=5.78369817883897E-4]:4.089797848957E-1)[&rate=5.78369817883897E-4]:1.724097141716E-1,(52[&rate=5.78369817883897E-4]:5.503286509376E-1,(63[&rate=5.78369817883897E-4]:3.06114893477E-1,58[&rate=5.78369817883897E-4]:3.033751674497E-1)[&rate=5.78369817883897E-4]:2.825699218442E-1)[&rate=5.78369817883897E-4]:2.505446821783E-2)[&rate=5.78369817883897E-4]:2.289538719155E-1)[&rate=5.78369817883897E-4]:1.663957348346E-1,(((46[&rate=5.78369817883897E-4]:8.683058737867E-1,41[&rate=5.78369817883897E-4]:8.463880655676E-1)[&rate=5.78369817883897E-4]:4.667425409349E-2,(12[&rate=5.78369817883897E-4]:3.848269710981E-1,15[&rate=5.78369817883897E-4]:4.231831354818E-1)[&rate=5.78369817883897E-4]:5.356326088368E-1)[&rate=5.78369817883897E-4]:6.97336730484E-2,(((27[&rate=5.78369817883897E-4]:3.05744611641E-1,4[&rate=5.78369817883897E-4]:1.33141871915E-1)[&rate=5.78369817883897E-4]:6.622566821387E-1,(48[&rate=5.78369817883897E-4]:7.461916934226E-1,49[&rate=5.78369817883897E-4]:7.461916934226E-1)[&rate=5.78369817883897E-4]:1.067411072063E-1)[&rate=5.78369817883897E-4]:1.288549829902E-2,(53[&rate=5.78369817883897E-4]:7.635382299448E-1,8[&rate=5.78369817883897E-4]:7.525793258351E-1)[&rate=5.78369817883897E-4]:1.050197950108E-1)[&rate=5.78369817883897E-4]:1.243749540553E-1)[&rate=5.78369817883897E-4]:6.273125374417E-2)[&rate=5.78369817883897E-4]:1.760230574191E-2)[&rate=5.78369817883897E-4]:1.539073826712E-1)[&rate=5.78369817883897E-4]:5.221734050524E-2,(3[&rate=5.78369817883897E-4]:8.45475300026E-1,(((13[&rate=5.78369817883897E-4]:3.359937192687E-1,9[&rate=5.78369817883897E-4]:2.976375548852E-1)[&rate=5.78369817883897E-4]:1.707329140885E-1,5[&rate=5.78369817883897E-4]:4.519321128094E-1)[&rate=5.78369817883897E-4]:3.75505294063E-2,16[&rate=5.78369817883897E-4]:5.524963408458E-1)[&rate=5.78369817883897E-4]:4.080474523308E-1)[&rate=5.78369817883897E-4]:3.544639068529E-1)[&rate=5.78369817883897E-4]:8.167232744355E-1)[&rate=5.78369817883897E-4]:6.095831897194E-1,((((62[&rate=5.78369817883897E-4]:5.624363656404E-1,14[&rate=5.78369817883897E-4]:2.590552242577E0)[&rate=5.78369817883897E-4]:2.119558604555E-2,30[&rate=5.78369817883897E-4]:5.262549025056E-1)[&rate=5.78369817883897E-4]:2.925951301879E-2,((61[&rate=5.78369817883897E-4]:5.720572548308E-1,29[&rate=5.78369817883897E-4]:4.518386755958E-1)[&rate=5.78369817883897E-4]:8.395575371195E-2,((2[&rate=5.78369817883897E-4]:6.731005957249E-1,((24[&rate=5.78369817883897E-4]:5.527380748043E-1,(6[&rate=5.78369817883897E-4]:1.326298503725E-1,7[&rate=5.78369817883897E-4]:1.326298503725E-1)[&rate=5.78369817883897E-4]:3.132589093633E-1)[&rate=5.78369817883897E-4]:1.435434867357E-1,(28[&rate=5.78369817883897E-4]:4.310960835105E-1,(20[&rate=5.78369817883897E-4]:2.670287420491E-1,25[&rate=5.78369817883897E-4]:2.834670982135E-1)[&rate=5.78369817883897E-4]:1.092728209134E-1)[&rate=5.78369817883897E-4]:3.090210944678E-1)[&rate=5.78369817883897E-4]:1.603806780207E-1)[&rate=5.78369817883897E-4]:1.789312148362E0,34[&rate=5.78369817883897E-4]:4.346486898915E-1)[&rate=5.78369817883897E-4]:3.010748805011E-2)[&rate=5.78369817883897E-4]:1.971998621658E-2)[&rate=5.78369817883897E-4]:8.852499603611E-2,(((33[&rate=5.78369817883897E-4]:5.707651546142E-1,36[&rate=5.78369817883897E-4]:6.06284280297E-1)[&rate=5.78369817883897E-4]:1.263061285377E-1,(32[&rate=5.78369817883897E-4]:6.753314785913E-1,(37[&rate=5.78369817883897E-4]:2.250592048848E-1,31[&rate=5.78369817883897E-4]:2.250592048848E-1)[&rate=5.78369817883897E-4]:3.655728201545E-1)[&rate=5.78369817883897E-4]:4.632996849488E-2)[&rate=5.78369817883897E-4]:3.349181822178E-2,35[&rate=5.78369817883897E-4]:7.442243035593E-1)[&rate=5.78369817883897E-4]:2.823040854751E-2)[&rate=5.78369817883897E-4]:6.302374451947E-3);
tree STATE_10650000 [&joint=-18020.67724425617,lnP=-18020.67724425617] = [&R] (((35[&rate=5.648860716363099E-4]:6.482698548256E-1,(32[&rate=5.648860716363099E-4]:4.797848491853E-1,(37[&rate=5.648860716363099E-4]:1.489254049892E-1,31[&rate=5.648860716363099E-4]:1.489254049892E-1)[&rate=5.648860716363099E-4]:2.46159990644E-1)[&rate=5.648860716363099E-4]:1.79413967389E-1)[&rate=5.648860716363099E-4]:1.542156079305E-3,(33[&rate=5.648860716363099E-4]:6.21059140047E-1,36[&rate=5.648860716363099E-4]:6.565782657299E-1)[&rate=5.648860716363099E-4]:1.509166867221E-2)[&rate=5.648860716363099E-4]:9.756954367427E-2,((((34[&rate=5.648860716363099E-4]:3.814677368199E-1,(30[&rate=5.648860716363099E-4]:4.001293768218E-1,(2[&rate=5.648860716363099E-4]:6.806963856528E-1,((24[&rate=5.648860716363099E-4]:4.717389845016E-1,(6[&rate=5.648860716363099E-4]:1.424337936815E-1,7[&rate=5.648860716363099E-4]:1.424337936815E-1)[&rate=5.648860716363099E-4]:2.224558757516E-1)[&rate=5.648860716363099E-4]:2.246148643594E-1,(28[&rate=5.648860716363099E-4]:5.423956457642E-1,(20[&rate=5.648860716363099E-4]:1.352613716868E-1,25[&rate=5.648860716363099E-4]:1.516997278512E-1)[&rate=5.648860716363099E-4]:3.523397535293E-1)[&rate=5.648860716363099E-4]:1.977938195352E-1)[&rate=5.648860716363099E-4]:1.679041806275E-1)[&rate=5.648860716363099E-4]:1.676158793998E0)[&rate=5.648860716363099E-4]:5.237661136428E-2)[&rate=5.648860716363099E-4]:3.473028163757E-2,61[&rate=5.648860716363099E-4]:6.074548490586E-1)[&rate=5.648860716363099E-4]:3.207163183822E-2,(62[&rate=5.648860716363099E-4]:5.253924442616E-1,(38[&rate=5.648860716363099E-4]:7.042222298792E-1,(((((((((43[&rate=5.648860716363099E-4]:2.839481807667E-1,(50[&rate=5.648860716363099E-4]:4.397021302089E-2,40[&rate=5.648860716363099E-4]:1.042441856237E-1)[&rate=5.648860716363099E-4]:1.79703995143E-1)[&rate=5.648860716363099E-4]:5.379639566441E-2,44[&rate=5.648860716363099E-4]:3.350048504037E-1)[&rate=5.648860716363099E-4]:2.914452061474E-1,45[&rate=5.648860716363099E-4]:6.483678647702E-1)[&rate=5.648860716363099E-4]:2.237756055169E-1,51[&rate=5.648860716363099E-4]:7.926914154926E-1)[&rate=5.648860716363099E-4]:1.15879773022E-2,(11[&rate=5.648860716363099E-4]:6.551504496639E-1,17[&rate=5.648860716363099E-4]:6.935066140476E-1)[&rate=5.648860716363099E-4]:2.313207239527E-1)[&rate=5.648860716363099E-4]:1.683260385816E-1,((((47[&rate=5.648860716363099E-4]:8.317405239743E-2,42[&rate=5.648860716363099E-4]:6.673569623306E-2)[&rate=5.648860716363099E-4]:2.510295104019E-1,54[&rate=5.648860716363099E-4]:5.095460285527E-1)[&rate=5.648860716363099E-4]:2.695288816169E-1,52[&rate=5.648860716363099E-4]:5.270201156491E-1)[&rate=5.648860716363099E-4]:2.606578876317E-1,(63[&rate=5.648860716363099E-4]:2.354700075257E-1,58[&rate=5.648860716363099E-4]:2.327302814983E-1)[&rate=5.648860716363099E-4]:5.905641601388E-1)[&rate=5.648860716363099E-4]:1.849274280956E-1)[&rate=5.648860716363099E-4]:1.825499885344E-1,(((46[&rate=5.648860716363099E-4]:6.186658032148E-1,41[&rate=5.648860716363099E-4]:5.967479949957E-1)[&rate=5.648860716363099E-4]:1.80146441999E-1,(12[&rate=5.648860716363099E-4]:5.110018544499E-1,15[&rate=5.648860716363099E-4]:5.493580188336E-1)[&rate=5.648860716363099E-4]:2.932898428186E-1)[&rate=5.648860716363099E-4]:2.073650553461E-1,(((27[&rate=5.648860716363099E-4]:7.182499389866E-1,4[&rate=5.648860716363099E-4]:5.456471992606E-1)[&rate=5.648860716363099E-4]:2.207246926399E-1,49[&rate=5.648860716363099E-4]:8.239061384757E-1)[&rate=5.648860716363099E-4]:2.726444806621E-2,(8[&rate=5.648860716363099E-4]:7.838684550201E-1,(53[&rate=5.648860716363099E-4]:8.339447705871E-2,48[&rate=5.648860716363099E-4]:8.065475103112E-2)[&rate=5.648860716363099E-4]:7.114328820711E-1)[&rate=5.648860716363099E-4]:5.908295343974E-2)[&rate=5.648860716363099E-4]:1.604861660727E-1)[&rate=5.648860716363099E-4]:2.25690448118E-1)[&rate=5.648860716363099E-4]:6.552779146192E-2,((39[&rate=5.648860716363099E-4]:2.631778403748E-2,(((1[&rate=5.648860716363099E-4]:1.284020293669E-1,(19[&rate=5.648860716363099E-4]:4.198063986018E-1,26[&rate=5.648860716363099E-4]:4.444639328482E-1)[&rate=5.648860716363099E-4]:4.702394663816E-1)[&rate=5.648860716363099E-4]:1.150900642864E-1,22[&rate=5.648860716363099E-4]:1.024314011462E0)[&rate=5.648860716363099E-4]:8.531137345781E-2,((21[&rate=5.648860716363099E-4]:8.742022639001E-1,(18[&rate=5.648860716363099E-4]:4.222854110902E-1,23[&rate=5.648860716363099E-4]:4.41463493282E-1)[&rate=5.648860716363099E-4]:4.436976747278E-1)[&rate=5.648860716363099E-4]:6.022636179348E-2,(10[&rate=5.648860716363099E-4]:7.796189790106E-1,55[&rate=5.648860716363099E-4]:7.604408968189E-1)[&rate=5.648860716363099E-4]:6.987813983379E-2)[&rate=5.648860716363099E-4]:1.642378551161E-1)[&rate=5.648860716363099E-4]:7.833623473447E-2)[&rate=5.648860716363099E-4]:7.651235889381E-2,(((59[&rate=5.648860716363099E-4]:3.456352648553E-1,56[&rate=5.648860716363099E-4]:3.483749908827E-1)[&rate=5.648860716363099E-4]:4.97699351288E-2,60[&rate=5.648860716363099E-4]:4.008846520391E-1)[&rate=5.648860716363099E-4]:2.674243303165E-1,57[&rate=5.648860716363099E-4]:6.683089823555E-1)[&rate=5.648860716363099E-4]:6.810965030416E-1)[&rate=5.648860716363099E-4]:1.260722465237E-1)[&rate=5.648860716363099E-4]:1.666377915461E-1,(3[&rate=5.648860716363099E-4]:1.046204216947E0,((16[&rate=5.648860716363099E-4]:4.613458479364E-1,(13[&rate=5.648860716363099E-4]:3.939145149358E-1,9[&rate=5.648860716363099E-4]:3.555583505523E-1)[&rate=5.648860716363099E-4]:5.921215491839E-2)[&rate=5.648860716363099E-4]:1.445383369661E-1,5[&rate=5.648860716363099E-4]:5.428704862724E-1)[&rate=5.648860716363099E-4]:5.553885251952E-1)[&rate=5.648860716363099E-4]:3.465962380266E-1)[&rate=5.648860716363099E-4]:3.14161500933E-1)[&rate=5.648860716363099E-4]:7.369573241958E-1)[&rate=5.648860716363099E-4]:5.129250658068E-2)[&rate=5.648860716363099E-4]:2.433453147695E-2,(29[&rate=5.648860716363099E-4]:4.969320108566E-1,14[&rate=5.648860716363099E-4]:2.582424936974E0)[&rate=5.648860716363099E-4]:4.671042228224E-2)[&rate=5.648860716363099E-4]:7.532382089399E-2);
tree STATE_10652000 [&joint=-18009.140504181298,lnP=-18009.140504181298] = [&R] ((32[&rate=6.048666304271758E-4]:5.69255546888E-1,(37[&rate=6.048666304271758E-4]:3.131077855551E-1,31[&rate=6.048666304271758E-4]:3.131077855551E-1)[&rate=6.048666304271758E-4]:1.714483077809E-1)[&rate=6.048666304271758E-4]:3.83751373154E-1,(((14[&rate=6.048666304271758E-4]:2.635272139523E0,29[&rate=6.048666304271758E-4]:5.497792134057E-1)[&rate=6.048666304271758E-4]:2.215260808505E-2,(62[&rate=6.048666304271758E-4]:5.828861480625E-1,(((2[&rate=6.048666304271758E-4]:9.626423050519E-1,((24[&rate=6.048666304271758E-4]:5.76853794159E-1,(6[&rate=6.048666304271758E-4]:1.806959071626E-1,7[&rate=6.048666304271758E-4]:1.806959071626E-1)[&rate=6.048666304271758E-4]:2.893085719279E-1)[&rate=6.048666304271758E-4]:2.129335557368E-1,((20[&rate=6.048666304271758E-4]:3.724580469155E-1,25[&rate=6.048666304271758E-4]:3.888964030799E-1)[&rate=6.048666304271758E-4]:3.575755971489E-1,28[&rate=6.048666304271758E-4]:7.848281646125E-1)[&rate=6.048666304271758E-4]:4.879480172176E-2)[&rate=6.048666304271758E-4]:3.564165989918E-1)[&rate=6.048666304271758E-4]:1.378823494785E0,(38[&rate=6.048666304271758E-4]:9.535843280229E-1,(((((((51[&rate=6.048666304271758E-4]:8.186136718924E-1,((45[&rate=6.048666304271758E-4]:5.930643581293E-1,43[&rate=6.048666304271758E-4]:5.738862759376E-1)[&rate=6.048666304271758E-4]:2.333517338401E-2,(44[&rate=6.048666304271758E-4]:4.347864259828E-1,(50[&rate=6.048666304271758E-4]:2.200658365194E-1,40[&rate=6.048666304271758E-4]:2.803398091222E-1)[&rate=6.048666304271758E-4]:1.571863428879E-1)[&rate=6.048666304271758E-4]:1.596952973115E-1)[&rate=6.048666304271758E-4]:2.816661951736E-1)[&rate=6.048666304271758E-4]:5.558567940062E-3,(11[&rate=6.048666304271758E-4]:7.474662722024E-1,17[&rate=6.048666304271758E-4]:7.858224365861E-1)[&rate=6.048666304271758E-4]:1.588977484519E-1)[&rate=6.048666304271758E-4]:1.228725526044E-1,(((47[&rate=6.048666304271758E-4]:3.188105638642E-1,(54[&rate=6.048666304271758E-4]:4.611848972958E-1,42[&rate=6.048666304271758E-4]:2.694040753781E-1)[&rate=6.048666304271758E-4]:3.296813232176E-2)[&rate=6.048666304271758E-4]:1.388312685174E-1,52[&rate=6.048666304271758E-4]:3.809295036145E-1)[&rate=6.048666304271758E-4]:2.653982171645E-1,(63[&rate=6.048666304271758E-4]:1.492190707454E-1,58[&rate=6.048666304271758E-4]:1.46479344718E-1)[&rate=6.048666304271758E-4]:5.354648144173E-1)[&rate=6.048666304271758E-4]:3.007170716578E-1)[&rate=6.048666304271758E-4]:1.026690327918E-2,(((46[&rate=6.048666304271758E-4]:3.311622649222E-1,41[&rate=6.048666304271758E-4]:3.092444567031E-1)[&rate=6.048666304271758E-4]:3.857609333235E-1,(12[&rate=6.048666304271758E-4]:5.49588609378E-1,15[&rate=6.048666304271758E-4]:5.879447737617E-1)[&rate=6.048666304271758E-4]:1.728140409224E-1)[&rate=6.048666304271758E-4]:1.321215900996E-1,((53[&rate=6.048666304271758E-4]:5.351567188845E-1,(27[&rate=6.048666304271758E-4]:3.134310320335E-1,4[&rate=6.048666304271758E-4]:1.408282923074E-1)[&rate=6.048666304271758E-4]:3.340544539743E-1)[&rate=6.048666304271758E-4]:2.807738436134E-1,(49[&rate=6.048666304271758E-4]:7.187357789253E-1,(8[&rate=6.048666304271758E-4]:6.643264216334E-1,48[&rate=6.048666304271758E-4]:6.725455997154E-1)[&rate=6.048666304271758E-4]:4.619017920986E-2)[&rate=6.048666304271758E-4]:9.445505754501E-2)[&rate=6.048666304271758E-4]:4.13334039297E-2)[&rate=6.048666304271758E-4]:1.849792361379E-1)[&rate=6.048666304271758E-4]:7.063765016184E-2,(((60[&rate=6.048666304271758E-4]:1.146559437238E-1,56[&rate=6.048666304271758E-4]:1.119162176962E-1)[&rate=6.048666304271758E-4]:9.753377044821E-2,59[&rate=6.048666304271758E-4]:2.067102621171E-1)[&rate=6.048666304271758E-4]:2.759659435878E-1,57[&rate=6.048666304271758E-4]:4.881556577598E-1)[&rate=6.048666304271758E-4]:7.945882086661E-1)[&rate=6.048666304271758E-4]:1.047054827926E-1,((((1[&rate=6.048666304271758E-4]:1.400838817626E-1,(19[&rate=6.048666304271758E-4]:6.519312028852E-1,26[&rate=6.048666304271758E-4]:6.765887371316E-1)[&rate=6.048666304271758E-4]:2.497965144939E-1)[&rate=6.048666304271758E-4]:1.268293788174E-1,22[&rate=6.048666304271758E-4]:1.047735178388E0)[&rate=6.048666304271758E-4]:1.15559383409E-1,39[&rate=6.048666304271758E-4]:1.650726180815E-3)[&rate=6.048666304271758E-4]:1.177189413934E-3,((21[&rate=6.048666304271758E-4]:9.578586986883E-1,(18[&rate=6.048666304271758E-4]:6.056318400832E-1,23[&rate=6.048666304271758E-4]:6.24809922275E-1)[&rate=6.048666304271758E-4]:3.44007680523E-1)[&rate=6.048666304271758E-4]:7.793811453325E-2,(10[&rate=6.048666304271758E-4]:5.922689700308E-1,55[&rate=6.048666304271758E-4]:5.73090887839E-1)[&rate=6.048666304271758E-4]:3.585963363416E-1)[&rate=6.048666304271758E-4]:1.177160338799E-1)[&rate=6.048666304271758E-4]:1.38046091158E-1)[&rate=6.048666304271758E-4]:9.503736045045E-2,(((3[&rate=6.048666304271758E-4]:3.500950310027E-1,16[&rate=6.048666304271758E-4]:4.651635241533E-1)[&rate=6.048666304271758E-4]:1.955688636335E-1,5[&rate=6.048666304271758E-4]:5.977186891566E-1)[&rate=6.048666304271758E-4]:2.629918314855E-1,(13[&rate=6.048666304271758E-4]:7.121497771639E-1,9[&rate=6.048666304271758E-4]:6.737936127804E-1)[&rate=6.048666304271758E-4]:2.033552640261E-1)[&rate=6.048666304271758E-4]:4.245159150542E-1)[&rate=6.048666304271758E-4]:7.231524128747E-1)[&rate=6.048666304271758E-4]:4.043198279787E-1)[&rate=6.048666304271758E-4]:1.268905758059E-1,(34[&rate=6.048666304271758E-4]:4.291719011214E-1,(61[&rate=6.048666304271758E-4]:5.840075120479E-1,30[&rate=6.048666304271758E-4]:4.63788932813E-1)[&rate=6.048666304271758E-4]:3.642121967466E-2)[&rate=6.048666304271758E-4]:1.14204203262E-2)[&rate=6.048666304271758E-4]:1.387852606837E-2)[&rate=6.048666304271758E-4]:4.64227226086E-2)[&rate=6.048666304271758E-4]:4.738460517134E-2,(35[&rate=6.048666304271758E-4]:7.244956506476E-1,(33[&rate=6.048666304271758E-4]:6.555153361845E-1,36[&rate=6.048666304271758E-4]:6.910344618674E-1)[&rate=6.048666304271758E-4]:5.531911227745E-2)[&rate=6.048666304271758E-4]:2.323607656084E-2)[&rate=6.048666304271758E-4]:1.943462310849E-1);
tree STATE_10654000 [&joint=-18013.575072838645,lnP=-18013.575072838645] = [&R] ((33[&rate=6.266405827629206E-4]:4.732465688528E-1,36[&rate=6.266405827629206E-4]:5.087656945357E-1)[&rate=6.266405827629206E-4]:5.074950059349E-1,((((29[&rate=6.266405827629206E-4]:4.803911585825E-1,((20[&rate=6.266405827629206E-4]:7.27393911244E-1,25[&rate=6.266405827629206E-4]:7.438322674083E-1)[&rate=6.266405827629206E-4]:3.945051163135E-1,((24[&rate=6.266405827629206E-4]:5.093973484016E-1,(6[&rate=6.266405827629206E-4]:2.237233670229E-1,7[&rate=6.266405827629206E-4]:2.237233670229E-1)[&rate=6.266405827629206E-4]:1.788246663102E-1)[&rate=6.266405827629206E-4]:2.979114905161E-1,(2[&rate=6.266405827629206E-4]:2.658584315961E-1,28[&rate=6.266405827629206E-4]:4.932556918702E-1)[&rate=6.266405827629206E-4]:3.578887634859E-1)[&rate=6.266405827629206E-4]:3.255490927494E-1)[&rate=6.266405827629206E-4]:1.48782067358E0)[&rate=6.266405827629206E-4]:6.452427310963E-2,((((34[&rate=6.266405827629206E-4]:3.930847327714E-1,61[&rate=6.266405827629206E-4]:5.843415633725E-1)[&rate=6.266405827629206E-4]:7.724382670364E-3,62[&rate=6.266405827629206E-4]:5.292244159883E-1)[&rate=6.266405827629206E-4]:3.48913874196E-2,30[&rate=6.266405827629206E-4]:5.067387542275E-1)[&rate=6.266405827629206E-4]:6.271946202775E-3,14[&rate=6.266405827629206E-4]:2.598503626548E0)[&rate=6.266405827629206E-4]:3.190473126182E-2)[&rate=6.266405827629206E-4]:3.156493873633E-2,(38[&rate=6.266405827629206E-4]:5.657260301881E-1,((((((((((44[&rate=6.266405827629206E-4]:5.77106258593E-1,(50[&rate=6.266405827629206E-4]:7.755155842695E-3,40[&rate=6.266405827629206E-4]:6.802912844547E-2)[&rate=6.266405827629206E-4]:5.118168561749E-1)[&rate=6.266405827629206E-4]:3.811670948276E-3,43[&rate=6.266405827629206E-4]:5.836576555686E-1)[&rate=6.266405827629206E-4]:3.784318028226E-2,45[&rate=6.266405827629206E-4]:6.406789180426E-1)[&rate=6.266405827629206E-4]:1.663307920294E-1,(11[&rate=6.266405827629206E-4]:6.016594561908E-1,17[&rate=6.266405827629206E-4]:6.400156205744E-1)[&rate=6.266405827629206E-4]:2.080899799086E-1)[&rate=6.266405827629206E-4]:1.047165766376E-3,51[&rate=6.266405827629206E-4]:7.286048210439E-1)[&rate=6.266405827629206E-4]:1.003744565862E-1,((((42[&rate=6.266405827629206E-4]:6.339939144285E-2,54[&rate=6.266405827629206E-4]:2.551802133606E-1)[&rate=6.266405827629206E-4]:1.374380664766E-1,47[&rate=6.266405827629206E-4]:2.172758140838E-1)[&rate=6.266405827629206E-4]:2.860144845726E-1,52[&rate=6.266405827629206E-4]:4.265779698893E-1)[&rate=6.266405827629206E-4]:3.31353919297E-1,(63[&rate=6.266405827629206E-4]:4.561771560697E-1,58[&rate=6.266405827629206E-4]:4.534374300423E-1)[&rate=6.266405827629206E-4]:3.401108975003E-1)[&rate=6.266405827629206E-4]:7.104738844377E-2)[&rate=6.266405827629206E-4]:1.396153748212E-1,((41[&rate=6.266405827629206E-4]:5.430007090766E-1,46[&rate=6.266405827629206E-4]:5.649185172957E-1)[&rate=6.266405827629206E-4]:4.218506499797E-1,(8[&rate=6.266405827629206E-4]:7.90954863716E-1,((((53[&rate=6.266405827629206E-4]:5.322995419572E-1,(12[&rate=6.266405827629206E-4]:1.693767717992E-1,15[&rate=6.266405827629206E-4]:2.077329361828E-1)[&rate=6.266405827629206E-4]:3.601830441304E-1)[&rate=6.266405827629206E-4]:2.012726994544E-2,(27[&rate=6.266405827629206E-4]:2.047768236862E-1,4[&rate=6.266405827629206E-4]:3.217408396022E-2)[&rate=6.266405827629206E-4]:4.599787553396E-1)[&rate=6.266405827629206E-4]:1.355779283958E-1,49[&rate=6.266405827629206E-4]:6.852650142708E-1)[&rate=6.266405827629206E-4]:7.615203845561E-2,48[&rate=6.266405827629206E-4]:7.614170527264E-1)[&rate=6.266405827629206E-4]:3.775698907167E-2)[&rate=6.266405827629206E-4]:1.93074577532E-1)[&rate=6.266405827629206E-4]:5.853781394302E-2)[&rate=6.266405827629206E-4]:7.083568229481E-2,(57[&rate=6.266405827629206E-4]:7.099871118612E-1,(60[&rate=6.266405827629206E-4]:3.280571970584E-1,(59[&rate=6.266405827629206E-4]:2.836201916904E-1,56[&rate=6.266405827629206E-4]:2.863599177178E-1)[&rate=6.266405827629206E-4]:3.895755331297E-2)[&rate=6.266405827629206E-4]:3.819299148028E-1)[&rate=6.266405827629206E-4]:5.84237743433E-1)[&rate=6.266405827629206E-4]:1.184876550928E-1,((((21[&rate=6.266405827629206E-4]:4.350402081638E-1,(18[&rate=6.266405827629206E-4]:3.637740192652E-1,23[&rate=6.266405827629206E-4]:3.829521014569E-1)[&rate=6.266405827629206E-4]:6.304701081661E-2)[&rate=6.266405827629206E-4]:3.781628811248E-1,(10[&rate=6.266405827629206E-4]:5.203864721211E-1,55[&rate=6.266405827629206E-4]:5.012083899294E-1)[&rate=6.266405827629206E-4]:2.078851103184E-1)[&rate=6.266405827629206E-4]:3.540917362926E-1,39[&rate=6.266405827629206E-4]:1.660989407457E-2)[&rate=6.266405827629206E-4]:1.579164406124E-2,((1[&rate=6.266405827629206E-4]:7.434938209762E-2,(19[&rate=6.266405827629206E-4]:7.253061685987E-1,26[&rate=6.266405827629206E-4]:7.499637028451E-1)[&rate=6.266405827629206E-4]:1.106870491154E-1)[&rate=6.266405827629206E-4]:1.501341135811E-1,22[&rate=6.266405827629206E-4]:1.005305413487E0)[&rate=6.266405827629206E-4]:1.887399602652E-1)[&rate=6.266405827629206E-4]:1.337356297854E-1)[&rate=6.266405827629206E-4]:1.626820452417E-1,(((3[&rate=6.266405827629206E-4]:3.295870793941E-1,16[&rate=6.266405827629206E-4]:4.446555725447E-1)[&rate=6.266405827629206E-4]:1.919918824436E-1,5[&rate=6.266405827629206E-4]:5.736337563583E-1)[&rate=6.266405827629206E-4]:1.851937888771E-1,(13[&rate=6.266405827629206E-4]:5.665445695085E-1,9[&rate=6.266405827629206E-4]:5.281884051251E-1)[&rate=6.266405827629206E-4]:2.470774962747E-1)[&rate=6.266405827629206E-4]:6.193067364206E-1)[&rate=6.266405827629206E-4]:2.423862690801E-1)[&rate=6.266405827629206E-4]:9.839184992341E-1)[&rate=6.266405827629206E-4]:9.336058244209E-2,((32[&rate=6.266405827629206E-4]:2.971058325539E-1,(37[&rate=6.266405827629206E-4]:7.072138921915E-2,31[&rate=6.266405827629206E-4]:7.072138921915E-2)[&rate=6.266405827629206E-4]:1.416849897827E-1)[&rate=6.266405827629206E-4]:4.169269893212E-1,35[&rate=6.266405827629206E-4]:7.031038601263E-1)[&rate=6.266405827629206E-4]:9.51523932905E-2)[&rate=6.266405827629206E-4]:1.961465235565E-1);
tree STATE_10656000 [&joint=-18011.627859193082,lnP=-18011.627859193082] = [&R] ((33[&rate=5.12472405567911E-4]:5.934422073244E-1,36[&rate=5.12472405567911E-4]:6.289613330072E-1)[&rate=5.12472405567911E-4]:2.980154238078E-1,(30[&rate=5.12472405567911E-4]:7.689327922584E-1,((((14[&rate=5.12472405567911E-4]:2.510201627859E0,29[&rate=5.12472405567911E-4]:4.247087017416E-1)[&rate=5.12472405567911E-4]:2.676881201125E-2,61[&rate=5.12472405567911E-4]:5.716960929877E-1)[&rate=5.12472405567911E-4]:1.235289432022E-1,((38[&rate=5.12472405567911E-4]:1.053528729748E0,((((39[&rate=5.12472405567911E-4]:4.648932632169E-3,((21[&rate=5.12472405567911E-4]:6.342752891881E-1,(18[&rate=5.12472405567911E-4]:3.638496205009E-1,23[&rate=5.12472405567911E-4]:3.830277026927E-1)[&rate=5.12472405567911E-4]:2.622064906051E-1)[&rate=5.12472405567911E-4]:2.737784679942E-1,(10[&rate=5.12472405567911E-4]:5.434335306914E-1,55[&rate=5.12472405567911E-4]:5.242554484997E-1)[&rate=5.12472405567911E-4]:2.796887196416E-1)[&rate=5.12472405567911E-4]:2.472801069566E-1)[&rate=5.12472405567911E-4]:6.739643418415E-2,((1[&rate=5.12472405567911E-4]:1.64996769811E-1,(19[&rate=5.12472405567911E-4]:6.319004130018E-1,26[&rate=5.12472405567911E-4]:6.565579472483E-1)[&rate=5.12472405567911E-4]:2.947401924257E-1)[&rate=5.12472405567911E-4]:7.064547443311E-2,22[&rate=5.12472405567911E-4]:1.016464162052E0)[&rate=5.12472405567911E-4]:2.172250403803E-1)[&rate=5.12472405567911E-4]:7.240808221335E-2,((57[&rate=5.12472405567911E-4]:4.123492762226E-1,((56[&rate=5.12472405567911E-4]:2.359462060555E-1,60[&rate=5.12472405567911E-4]:2.386859320831E-1)[&rate=5.12472405567911E-4]:4.720675731221E-2,59[&rate=5.12472405567911E-4]:2.804132373404E-1)[&rate=5.12472405567911E-4]:1.264565868273E-1)[&rate=5.12472405567911E-4]:9.029488053211E-1,((((51[&rate=5.12472405567911E-4]:4.421314425174E-1,(11[&rate=5.12472405567911E-4]:4.721396294043E-1,17[&rate=5.12472405567911E-4]:5.10495793788E-1)[&rate=5.12472405567911E-4]:5.218359393496E-2)[&rate=5.12472405567911E-4]:3.46052159009E-1,((43[&rate=5.12472405567911E-4]:5.479087244188E-1,45[&rate=5.12472405567911E-4]:5.670868066105E-1)[&rate=5.12472405567911E-4]:5.116861396391E-2,(44[&rate=5.12472405567911E-4]:5.097708689345E-1,(50[&rate=5.12472405567911E-4]:7.99250114084E-2,40[&rate=5.12472405567911E-4]:1.401989840112E-1)[&rate=5.12472405567911E-4]:3.723116109507E-1)[&rate=5.12472405567911E-4]:8.656674342077E-2)[&rate=5.12472405567911E-4]:2.493802357466E-1)[&rate=5.12472405567911E-4]:3.702951922267E-2,((63[&rate=5.12472405567911E-4]:3.56136160496E-1,58[&rate=5.12472405567911E-4]:3.533964344687E-1)[&rate=5.12472405567911E-4]:4.677946100151E-1,(((42[&rate=5.12472405567911E-4]:1.993505784307E-1,47[&rate=5.12472405567911E-4]:2.157889345951E-1)[&rate=5.12472405567911E-4]:3.228264886976E-1,54[&rate=5.12472405567911E-4]:7.139578890461E-1)[&rate=5.12472405567911E-4]:2.158157933349E-1,52[&rate=5.12472405567911E-4]:6.777188878605E-1)[&rate=5.12472405567911E-4]:1.078557182669E-1)[&rate=5.12472405567911E-4]:3.963851462174E-2)[&rate=5.12472405567911E-4]:1.597728137172E-1,((49[&rate=5.12472405567911E-4]:8.490480195105E-1,(((27[&rate=5.12472405567911E-4]:3.324632400277E-1,4[&rate=5.12472405567911E-4]:1.598605003017E-1)[&rate=5.12472405567911E-4]:3.797154908688E-1,53[&rate=5.12472405567911E-4]:5.998499637733E-1)[&rate=5.12472405567911E-4]:6.918095439761E-2,(48[&rate=5.12472405567911E-4]:5.755440986995E-1,8[&rate=5.12472405567911E-4]:5.673249206174E-1)[&rate=5.12472405567911E-4]:9.07470934438E-2)[&rate=5.12472405567911E-4]:1.827568273672E-1)[&rate=5.12472405567911E-4]:1.483271345855E-1,((41[&rate=5.12472405567911E-4]:8.093511733281E-1,46[&rate=5.12472405567911E-4]:8.312689815472E-1)[&rate=5.12472405567911E-4]:9.520092359619E-2,(12[&rate=5.12472405567911E-4]:4.761045730967E-1,15[&rate=5.12472405567911E-4]:5.144607374803E-1)[&rate=5.12472405567911E-4]:4.558447841015E-1)[&rate=5.12472405567911E-4]:6.542579689792E-2)[&rate=5.12472405567911E-4]:6.980256119222E-2)[&rate=5.12472405567911E-4]:7.551762652924E-2)[&rate=5.12472405567911E-4]:7.573070995173E-2)[&rate=5.12472405567911E-4]:2.590523301982E-1,((5[&rate=5.12472405567911E-4]:7.743969842109E-1,(3[&rate=5.12472405567911E-4]:4.706280235832E-1,16[&rate=5.12472405567911E-4]:5.856965167338E-1)[&rate=5.12472405567911E-4]:2.517141661073E-1)[&rate=5.12472405567911E-4]:3.259426685306E-1,(13[&rate=5.12472405567911E-4]:6.065203127832E-1,9[&rate=5.12472405567911E-4]:5.681641483997E-1)[&rate=5.12472405567911E-4]:5.486138605062E-1)[&rate=5.12472405567911E-4]:3.524811949795E-1)[&rate=5.12472405567911E-4]:6.555024025756E-1)[&rate=5.12472405567911E-4]:3.876706506999E-1,((32[&rate=5.12472405567911E-4]:4.442102964912E-1,(37[&rate=5.12472405567911E-4]:1.915320099757E-1,31[&rate=5.12472405567911E-4]:1.915320099757E-1)[&rate=5.12472405567911E-4]:1.679788329634E-1)[&rate=5.12472405567911E-4]:1.265840797017E-1,35[&rate=5.12472405567911E-4]:5.598654144442E-1)[&rate=5.12472405567911E-4]:3.658510755673E-2)[&rate=5.12472405567911E-4]:1.069712355004E-1)[&rate=5.12472405567911E-4]:3.063893254775E-2,((34[&rate=5.12472405567911E-4]:4.520888683383E-1,62[&rate=5.12472405567911E-4]:5.805041688848E-1)[&rate=5.12472405567911E-4]:9.341336065559E-3,(((6[&rate=5.12472405567911E-4]:1.99215678392E-1,7[&rate=5.12472405567911E-4]:1.99215678392E-1)[&rate=5.12472405567911E-4]:6.74271445143E-1,(24[&rate=5.12472405567911E-4]:9.58234826777E-1,(2[&rate=5.12472405567911E-4]:4.579307249707E-1,28[&rate=5.12472405567911E-4]:6.853279852448E-1)[&rate=5.12472405567911E-4]:3.167424579706E-1)[&rate=5.12472405567911E-4]:2.210161182651E-2)[&rate=5.12472405567911E-4]:1.695431991879E-1,(20[&rate=5.12472405567911E-4]:5.551953555374E-1,25[&rate=5.12472405567911E-4]:5.716337117018E-1)[&rate=5.12472405567911E-4]:5.837253781443E-1)[&rate=5.12472405567911E-4]:1.522876264644E0)[&rate=5.12472405567911E-4]:7.317693373271E-2)[&rate=5.12472405567911E-4]:1.632874027556E-1)[&rate=5.12472405567911E-4]:7.770740513152E-3);
tree STATE_10658000 [&joint=-18008.988100512022,lnP=-18008.988100512022] = [&R] ((((38[&rate=5.25512628019834E-4]:1.373424143067E0,((((((21[&rate=5.25512628019834E-4]:9.455223545559E-1,(18[&rate=5.25512628019834E-4]:7.493587808009E-1,23[&rate=5.25512628019834E-4]:7.685368629926E-1)[&rate=5.25512628019834E-4]:1.879443956729E-1)[&rate=5.25512628019834E-4]:2.021746190266E-2,(10[&rate=5.25512628019834E-4]:7.210789995448E-1,55[&rate=5.25512628019834E-4]:7.01900917353E-1)[&rate=5.25512628019834E-4]:1.597293100646E-1)[&rate=5.25512628019834E-4]:1.850332888525E-1,((1[&rate=5.25512628019834E-4]:1.754212936901E-1,(19[&rate=5.25512628019834E-4]:7.115241780988E-1,26[&rate=5.25512628019834E-4]:7.361817123452E-1)[&rate=5.25512628019834E-4]:2.255409512078E-1)[&rate=5.25512628019834E-4]:8.094309924598E-2,22[&rate=5.25512628019834E-4]:1.037186310744E0)[&rate=5.25512628019834E-4]:1.245456986764E-1)[&rate=5.25512628019834E-4]:3.149008565485E-3,39[&rate=5.25512628019834E-4]:3.237182369806E-3)[&rate=5.25512628019834E-4]:1.334061967514E-1,((57[&rate=5.25512628019834E-4]:4.113481690478E-1,((60[&rate=5.25512628019834E-4]:2.442593707004E-1,56[&rate=5.25512628019834E-4]:2.415196446728E-1)[&rate=5.25512628019834E-4]:4.412857614304E-2,59[&rate=5.25512628019834E-4]:2.829084947885E-1)[&rate=5.25512628019834E-4]:1.229602222044E-1)[&rate=5.25512628019834E-4]:9.601124223748E-1,((((11[&rate=5.25512628019834E-4]:3.737328993057E-1,17[&rate=5.25512628019834E-4]:4.120890636893E-1)[&rate=5.25512628019834E-4]:4.813799244076E-1,(51[&rate=5.25512628019834E-4]:7.379305242605E-1,(((50[&rate=5.25512628019834E-4]:9.668026389098E-3,40[&rate=5.25512628019834E-4]:6.994199899187E-2)[&rate=5.25512628019834E-4]:4.680483688641E-1,(44[&rate=5.25512628019834E-4]:1.450537990444E-1,43[&rate=5.25512628019834E-4]:1.477935250718E-1)[&rate=5.25512628019834E-4]:3.901968427841E-1)[&rate=5.25512628019834E-4]:4.871704363889E-2,45[&rate=5.25512628019834E-4]:6.058854936865E-1)[&rate=5.25512628019834E-4]:2.114970853685E-1)[&rate=5.25512628019834E-4]:3.499051863085E-2)[&rate=5.25512628019834E-4]:1.354281887481E-1,(52[&rate=5.25512628019834E-4]:7.890767440807E-1,((54[&rate=5.25512628019834E-4]:8.209097435301E-1,(47[&rate=5.25512628019834E-4]:6.137078025736E-1,42[&rate=5.25512628019834E-4]:5.972694464092E-1)[&rate=5.25512628019834E-4]:3.185947520315E-2)[&rate=5.25512628019834E-4]:1.937706868766E-1,(63[&rate=5.25512628019834E-4]:3.604905414264E-1,58[&rate=5.25512628019834E-4]:3.577508153991E-1)[&rate=5.25512628019834E-4]:4.404912588435E-1)[&rate=5.25512628019834E-4]:2.645110819445E-2)[&rate=5.25512628019834E-4]:1.192724875588E-1)[&rate=5.25512628019834E-4]:1.909453083883E-1,((((12[&rate=5.25512628019834E-4]:6.063633494463E-1,15[&rate=5.25512628019834E-4]:6.4471951383E-1)[&rate=5.25512628019834E-4]:2.677931313605E-1,53[&rate=5.25512628019834E-4]:8.768962068343E-1)[&rate=5.25512628019834E-4]:7.695513768201E-2,(8[&rate=5.25512628019834E-4]:8.398210873631E-1,(48[&rate=5.25512628019834E-4]:6.479753137125E-1,(27[&rate=5.25512628019834E-4]:6.38153162163E-1,4[&rate=5.25512628019834E-4]:4.65550422437E-1)[&rate=5.25512628019834E-4]:1.248906447004E-1)[&rate=5.25512628019834E-4]:2.000649517326E-1)[&rate=5.25512628019834E-4]:1.030713530436E-1)[&rate=5.25512628019834E-4]:6.739792839309E-2,(46[&rate=5.25512628019834E-4]:9.517847778858E-1,(41[&rate=5.25512628019834E-4]:8.810770664297E-1,49[&rate=5.25512628019834E-4]:9.084743267035E-1)[&rate=5.25512628019834E-4]:4.878990323705E-2)[&rate=5.25512628019834E-4]:6.124531694135E-2)[&rate=5.25512628019834E-4]:1.629767739678E-1)[&rate=5.25512628019834E-4]:1.737153084667E-2)[&rate=5.25512628019834E-4]:1.17581301645E-2)[&rate=5.25512628019834E-4]:1.392778813051E-1,((13[&rate=5.25512628019834E-4]:6.540189502387E-1,9[&rate=5.25512628019834E-4]:6.156627858552E-1)[&rate=5.25512628019834E-4]:4.039026763112E-1,(5[&rate=5.25512628019834E-4]:8.495668623553E-1,(3[&rate=5.25512628019834E-4]:5.590468326182E-1,16[&rate=5.25512628019834E-4]:6.741153257688E-1)[&rate=5.25512628019834E-4]:2.384652352166E-1)[&rate=5.25512628019834E-4]:1.535602436467E-1)[&rate=5.25512628019834E-4]:3.221092229175E-1)[&rate=5.25512628019834E-4]:1.102982334696E0)[&rate=5.25512628019834E-4]:2.782894215151E-1,(30[&rate=5.25512628019834E-4]:5.06536440809E-1,(33[&rate=5.25512628019834E-4]:4.782938800391E-1,36[&rate=5.25512628019834E-4]:5.13813005722E-1)[&rate=5.25512628019834E-4]:1.429966591305E-1)[&rate=5.25512628019834E-4]:1.720129647796E-1)[&rate=5.25512628019834E-4]:1.073645224155E-2,62[&rate=5.25512628019834E-4]:7.466629070105E-1)[&rate=5.25512628019834E-4]:5.861813102341E-2,(61[&rate=5.25512628019834E-4]:6.587991305867E-1,(((((6[&rate=5.25512628019834E-4]:1.672498617217E-1,7[&rate=5.25512628019834E-4]:1.672498617217E-1)[&rate=5.25512628019834E-4]:4.569754411144E-1,24[&rate=5.25512628019834E-4]:7.310746179046E-1)[&rate=5.25512628019834E-4]:5.458744204557E-1,(28[&rate=5.25512628019834E-4]:1.007498345142E0,(2[&rate=5.25512628019834E-4]:7.285259136687E-1,(20[&rate=5.25512628019834E-4]:3.753931956509E-1,25[&rate=5.25512628019834E-4]:3.918315518153E-1)[&rate=5.25512628019834E-4]:5.257354577437E-1)[&rate=5.25512628019834E-4]:5.157517119926E-2)[&rate=5.25512628019834E-4]:3.132863096567E-1)[&rate=5.25512628019834E-4]:1.386890469607E0,((((32[&rate=5.25512628019834E-4]:4.10802662151E-1,(37[&rate=5.25512628019834E-4]:2.338637268481E-1,31[&rate=5.25512628019834E-4]:2.338637268481E-1)[&rate=5.25512628019834E-4]:9.223948175088E-2)[&rate=5.25512628019834E-4]:1.69636583123E-1,35[&rate=5.25512628019834E-4]:5.695102835253E-1)[&rate=5.25512628019834E-4]:3.494795733983E-2,14[&rate=5.25512628019834E-4]:2.561535866436E0)[&rate=5.25512628019834E-4]:2.831523032913E-2,29[&rate=5.25512628019834E-4]:5.04358170648E-1)[&rate=5.25512628019834E-4]:1.919389065392E-2)[&rate=5.25512628019834E-4]:1.317706705309E-2,34[&rate=5.25512628019834E-4]:4.656908769888E-1)[&rate=5.25512628019834E-4]:1.851422996844E-3)[&rate=5.25512628019834E-4]:2.093234375017E-1);
tree STATE_10660000 [&joint=-18030.526576172426,lnP=-18030.526576172426] = [&R] (((61[&rate=5.37596635893914E-4]:6.304353861249E-1,(29[&rate=5.37596635893914E-4]:3.056175638393E-1,((32[&rate=5.37596635893914E-4]:2.109893899692E-1,(37[&rate=5.37596635893914E-4]:1.060148507183E-1,31[&rate=5.37596635893914E-4]:1.060148507183E-1)[&rate=5.37596635893914E-4]:2.027508569885E-2)[&rate=5.37596635893914E-4]:1.11386867062E-1,35[&rate=5.37596635893914E-4]:3.114472952825E-1)[&rate=5.37596635893914E-4]:1.225855691031E-1)[&rate=5.37596635893914E-4]:2.045992430506E-1)[&rate=5.37596635893914E-4]:1.68111516003E-2,((14[&rate=5.37596635893914E-4]:2.398781744777E0,((20[&rate=5.37596635893914E-4]:5.901495269311E-1,25[&rate=5.37596635893914E-4]:6.065878830955E-1)[&rate=5.37596635893914E-4]:4.399170017849E-1,(((6[&rate=5.37596635893914E-4]:5.461084705188E-2,7[&rate=5.37596635893914E-4]:5.461084705188E-2)[&rate=5.37596635893914E-4]:8.101249215669E-1,24[&rate=5.37596635893914E-4]:9.715850836873E-1)[&rate=5.37596635893914E-4]:1.18567652128E-2,(2[&rate=5.37596635893914E-4]:5.270730122268E-1,28[&rate=5.37596635893914E-4]:7.544702725009E-1)[&rate=5.37596635893914E-4]:2.728071928376E-1)[&rate=5.37596635893914E-4]:5.758358392554E-2)[&rate=5.37596635893914E-4]:1.412550832499E0)[&rate=5.37596635893914E-4]:2.035332042494E-1,34[&rate=5.37596635893914E-4]:4.457837715429E-1)[&rate=5.37596635893914E-4]:1.020593558114E-2)[&rate=5.37596635893914E-4]:1.737057230929E-1,(((38[&rate=5.37596635893914E-4]:1.335596706086E0,(((39[&rate=5.37596635893914E-4]:7.029687925161E-2,(((1[&rate=5.37596635893914E-4]:5.532537813241E-2,(19[&rate=5.37596635893914E-4]:7.086148451776E-1,26[&rate=5.37596635893914E-4]:7.332723794241E-1)[&rate=5.37596635893914E-4]:1.083543685713E-1)[&rate=5.37596635893914E-4]:9.999122486255E-2,22[&rate=5.37596635893914E-4]:9.361385208032E-1)[&rate=5.37596635893914E-4]:1.817641316563E-1,(((23[&rate=5.37596635893914E-4]:6.219623328257E-1,18[&rate=5.37596635893914E-4]:6.02784250634E-1)[&rate=5.37596635893914E-4]:5.117064795424E-2,21[&rate=5.37596635893914E-4]:6.621740766703E-1)[&rate=5.37596635893914E-4]:2.419047177584E-1,(55[&rate=5.37596635893914E-4]:7.522108522092E-1,10[&rate=5.37596635893914E-4]:7.713889344009E-1)[&rate=5.37596635893914E-4]:4.775835317854E-2)[&rate=5.37596635893914E-4]:2.028649539212E-1)[&rate=5.37596635893914E-4]:1.140380624085E-1)[&rate=5.37596635893914E-4]:6.065851651665E-2,((57[&rate=5.37596635893914E-4]:7.769132595272E-1,(60[&rate=5.37596635893914E-4]:5.029933201196E-1,(59[&rate=5.37596635893914E-4]:2.30825365381E-1,56[&rate=5.37596635893914E-4]:2.335650914084E-1)[&rate=5.37596635893914E-4]:2.666885026837E-1)[&rate=5.37596635893914E-4]:2.739199394075E-1)[&rate=5.37596635893914E-4]:5.498676086427E-1,((((((47[&rate=5.37596635893914E-4]:5.19822386261E-2,54[&rate=5.37596635893914E-4]:2.273247043795E-1)[&rate=5.37596635893914E-4]:2.254542018855E-1,42[&rate=5.37596635893914E-4]:2.609980843472E-1)[&rate=5.37596635893914E-4]:1.631258335164E-1,52[&rate=5.37596635893914E-4]:3.638499452608E-1)[&rate=5.37596635893914E-4]:4.716603052559E-1,(63[&rate=5.37596635893914E-4]:4.928433423185E-1,58[&rate=5.37596635893914E-4]:4.901036162911E-1)[&rate=5.37596635893914E-4]:3.810230725819E-1)[&rate=5.37596635893914E-4]:1.078986881902E-1,(((43[&rate=5.37596635893914E-4]:6.316313081331E-1,45[&rate=5.37596635893914E-4]:6.508093903249E-1)[&rate=5.37596635893914E-4]:7.061113816623E-3,(44[&rate=5.37596635893914E-4]:5.266173107367E-1,(50[&rate=5.37596635893914E-4]:8.575597709207E-2,40[&rate=5.37596635893914E-4]:1.460299496948E-1)[&rate=5.37596635893914E-4]:3.833270870693E-1)[&rate=5.37596635893914E-4]:1.093353851857E-1)[&rate=5.37596635893914E-4]:1.602097883418E-1,((11[&rate=5.37596635893914E-4]:5.285651474847E-1,17[&rate=5.37596635893914E-4]:5.669213118684E-1)[&rate=5.37596635893914E-4]:1.256498298144E-1,51[&rate=5.37596635893914E-4]:5.720231964773E-1)[&rate=5.37596635893914E-4]:1.666050412114E-1)[&rate=5.37596635893914E-4]:2.047807010181E-1)[&rate=5.37596635893914E-4]:4.968814489811E-2,((46[&rate=5.37596635893914E-4]:6.003239457788E-1,41[&rate=5.37596635893914E-4]:5.784061375597E-1)[&rate=5.37596635893914E-4]:3.270335434903E-1,((12[&rate=5.37596635893914E-4]:5.120869958551E-1,15[&rate=5.37596635893914E-4]:5.504431602388E-1)[&rate=5.37596635893914E-4]:3.943137148535E-1,((27[&rate=5.37596635893914E-4]:5.603214890648E-1,4[&rate=5.37596635893914E-4]:3.877187493388E-1)[&rate=5.37596635893914E-4]:4.178529312449E-1,((8[&rate=5.37596635893914E-4]:6.336208863014E-1,(48[&rate=5.37596635893914E-4]:6.178504909003E-1,53[&rate=5.37596635893914E-4]:6.205902169279E-1)[&rate=5.37596635893914E-4]:2.398957348313E-2)[&rate=5.37596635893914E-4]:1.499355319493E-2,49[&rate=5.37596635893914E-4]:6.568336175784E-1)[&rate=5.37596635893914E-4]:2.062723095805E-1)[&rate=5.37596635893914E-4]:4.329478354965E-2)[&rate=5.37596635893914E-4]:2.643623061529E-2)[&rate=5.37596635893914E-4]:1.42451923103E-1)[&rate=5.37596635893914E-4]:7.888926401676E-2)[&rate=5.37596635893914E-4]:5.074987006422E-2)[&rate=5.37596635893914E-4]:2.438334296445E-1,(((5[&rate=5.37596635893914E-4]:5.768380238552E-1,(13[&rate=5.37596635893914E-4]:4.792717411611E-1,9[&rate=5.37596635893914E-4]:4.409155767776E-1)[&rate=5.37596635893914E-4]:1.523608032419E-1)[&rate=5.37596635893914E-4]:2.03235447052E-1,16[&rate=5.37596635893914E-4]:8.430871695373E-1)[&rate=5.37596635893914E-4]:1.793156056141E-1,3[&rate=5.37596635893914E-4]:9.073342820008E-1)[&rate=5.37596635893914E-4]:4.647148173846E-1)[&rate=5.37596635893914E-4]:9.66287332728E-1)[&rate=5.37596635893914E-4]:2.068370289644E-1,62[&rate=5.37596635893914E-4]:6.266466252368E-1)[&rate=5.37596635893914E-4]:5.870945836641E-3,(30[&rate=5.37596635893914E-4]:5.587737613916E-1,(33[&rate=5.37596635893914E-4]:5.317344950177E-1,36[&rate=5.37596635893914E-4]:5.672536207006E-1)[&rate=5.37596635893914E-4]:1.417933647345E-1)[&rate=5.37596635893914E-4]:1.636676050157E-2)[&rate=5.37596635893914E-4]:1.2559315969E-1);
tree STATE_10662000 [&joint=-18023.505825556356,lnP=-18023.505825556356] = [&R] ((((30[&rate=4.979175908773696E-4]:5.161010335961E-1,(33[&rate=4.979175908773696E-4]:4.994539855658E-1,36[&rate=4.979175908773696E-4]:5.349731112487E-1)[&rate=4.979175908773696E-4]:1.314011463909E-1)[&rate=4.979175908773696E-4]:8.582507341093E-3,62[&rate=4.979175908773696E-4]:5.820605901175E-1)[&rate=4.979175908773696E-4]:1.52693362227E-1,(29[&rate=4.979175908773696E-4]:6.133895201497E-1,((((38[&rate=4.979175908773696E-4]:6.916018224979E-1,(((39[&rate=4.979175908773696E-4]:1.062539809751E-2,(((1[&rate=4.979175908773696E-4]:7.991755868037E-2,(19[&rate=4.979175908773696E-4]:7.284653417666E-1,26[&rate=4.979175908773696E-4]:7.53122876013E-1)[&rate=4.979175908773696E-4]:1.130960525303E-1)[&rate=4.979175908773696E-4]:5.116255248991E-2,22[&rate=4.979175908773696E-4]:9.119020289785E-1)[&rate=4.979175908773696E-4]:2.091199414886E-1,(((23[&rate=4.979175908773696E-4]:5.396659862736E-1,18[&rate=4.979175908773696E-4]:5.204879040819E-1)[&rate=4.979175908773696E-4]:6.722261640175E-2,21[&rate=4.979175908773696E-4]:5.959296985657E-1)[&rate=4.979175908773696E-4]:4.59449452502E-2,(55[&rate=4.979175908773696E-4]:5.175501876486E-1,10[&rate=4.979175908773696E-4]:5.367282698403E-1)[&rate=4.979175908773696E-4]:2.021486712643E-2)[&rate=4.979175908773696E-4]:4.681884225415E-1)[&rate=4.979175908773696E-4]:5.124726324681E-2)[&rate=4.979175908773696E-4]:5.148508126583E-2,((57[&rate=4.979175908773696E-4]:7.47055241093E-1,(59[&rate=4.979175908773696E-4]:1.36513429439E-1,(60[&rate=4.979175908773696E-4]:1.171349231714E-1,56[&rate=4.979175908773696E-4]:1.143951971438E-1)[&rate=4.979175908773696E-4]:2.485795832254E-2)[&rate=4.979175908773696E-4]:6.050623595991E-1)[&rate=4.979175908773696E-4]:5.501964863064E-1,((((((47[&rate=4.979175908773696E-4]:5.869640651291E-2,42[&rate=4.979175908773696E-4]:4.225805034854E-2)[&rate=4.979175908773696E-4]:4.569067476459E-1,54[&rate=4.979175908773696E-4]:6.909456199122E-1)[&rate=4.979175908773696E-4]:1.916757167638E-2,52[&rate=4.979175908773696E-4]:4.580583970681E-1)[&rate=4.979175908773696E-4]:2.965946732473E-1,(63[&rate=4.979175908773696E-4]:4.186504344892E-1,58[&rate=4.979175908773696E-4]:4.159107084618E-1)[&rate=4.979175908773696E-4]:3.743588002098E-1)[&rate=4.979175908773696E-4]:1.767548412216E-1,((((44[&rate=4.979175908773696E-4]:5.175591614039E-1,(43[&rate=4.979175908773696E-4]:5.025270165131E-1,(50[&rate=4.979175908773696E-4]:4.20199442011E-2,40[&rate=4.979175908773696E-4]:1.022939168039E-1)[&rate=4.979175908773696E-4]:4.002330997092E-1)[&rate=4.979175908773696E-4]:1.777187091822E-2)[&rate=4.979175908773696E-4]:6.12381545339E-2,45[&rate=4.979175908773696E-4]:6.007151241569E-1)[&rate=4.979175908773696E-4]:1.762981586928E-1,(11[&rate=4.979175908773696E-4]:5.653581227499E-1,17[&rate=4.979175908773696E-4]:6.037142871336E-1)[&rate=4.979175908773696E-4]:2.143948861272E-1)[&rate=4.979175908773696E-4]:1.0461222939E-1,51[&rate=4.979175908773696E-4]:8.021734574453E-1)[&rate=4.979175908773696E-4]:1.292344540916E-1)[&rate=4.979175908773696E-4]:2.473341382196E-2,((48[&rate=4.979175908773696E-4]:8.393742635953E-1,((53[&rate=4.979175908773696E-4]:6.817341772541E-1,8[&rate=4.979175908773696E-4]:6.707752731444E-1)[&rate=4.979175908773696E-4]:3.933341316697E-2,(27[&rate=4.979175908773696E-4]:6.32300051459E-1,4[&rate=4.979175908773696E-4]:4.59697311733E-1)[&rate=4.979175908773696E-4]:2.010963060853E-1)[&rate=4.979175908773696E-4]:1.210463992018E-1)[&rate=4.979175908773696E-4]:1.151396975952E-1,((41[&rate=4.979175908773696E-4]:6.218582119041E-1,46[&rate=4.979175908773696E-4]:6.437760201231E-1)[&rate=4.979175908773696E-4]:2.278376878996E-1,(49[&rate=4.979175908773696E-4]:7.894458883427E-1,(12[&rate=4.979175908773696E-4]:6.790714514959E-1,15[&rate=4.979175908773696E-4]:7.174276158796E-1)[&rate=4.979175908773696E-4]:1.103744368468E-1)[&rate=4.979175908773696E-4]:8.764727173473E-2)[&rate=4.979175908773696E-4]:7.742080111299E-2)[&rate=4.979175908773696E-4]:8.381914499028E-2)[&rate=4.979175908773696E-4]:8.631588149238E-2)[&rate=4.979175908773696E-4]:1.143409442979E-2)[&rate=4.979175908773696E-4]:5.5192805871E-2,((((13[&rate=4.979175908773696E-4]:5.683998196525E-1,9[&rate=4.979175908773696E-4]:5.30043655269E-1)[&rate=4.979175908773696E-4]:1.106831173866E-1,5[&rate=4.979175908773696E-4]:6.242884164913E-1)[&rate=4.979175908773696E-4]:2.371984070086E-2,16[&rate=4.979175908773696E-4]:7.110219558222E-1)[&rate=4.979175908773696E-4]:3.612190621067E-1,3[&rate=4.979175908773696E-4]:9.571725247784E-1)[&rate=4.979175908773696E-4]:1.573910344286E-1)[&rate=4.979175908773696E-4]:5.797779893185E-1)[&rate=4.979175908773696E-4]:7.335982112101E-1,(14[&rate=4.979175908773696E-4]:2.452901784653E0,61[&rate=4.979175908773696E-4]:4.876274377711E-1)[&rate=4.979175908773696E-4]:8.462701617811E-2)[&rate=4.979175908773696E-4]:8.591127670402E-2,(((2[&rate=4.979175908773696E-4]:6.909883649449E-1,28[&rate=4.979175908773696E-4]:9.18385625219E-1)[&rate=4.979175908773696E-4]:2.378379451719E-1,(20[&rate=4.979175908773696E-4]:5.485704632713E-1,25[&rate=4.979175908773696E-4]:5.650088194356E-1)[&rate=4.979175908773696E-4]:5.528585865716E-1)[&rate=4.979175908773696E-4]:3.672715802165E-2,((6[&rate=4.979175908773696E-4]:5.109708172164E-1,7[&rate=4.979175908773696E-4]:5.109708172164E-1)[&rate=4.979175908773696E-4]:3.518649705704E-1,24[&rate=4.979175908773696E-4]:9.696851028553E-1)[&rate=4.979175908773696E-4]:1.794300091188E-1)[&rate=4.979175908773696E-4]:1.529119486109E0)[&rate=4.979175908773696E-4]:1.455574533901E-2,((32[&rate=4.979175908773696E-4]:4.350730925208E-1,(37[&rate=4.979175908773696E-4]:1.084410928739E-1,31[&rate=4.979175908773696E-4]:1.084410928739E-1)[&rate=4.979175908773696E-4]:2.419325460949E-1)[&rate=4.979175908773696E-4]:1.165270258616E-1,35[&rate=4.979175908773696E-4]:5.406711566338E-1)[&rate=4.979175908773696E-4]:1.402470406698E-1)[&rate=4.979175908773696E-4]:6.088662339235E-2)[&rate=4.979175908773696E-4]:6.398738301447E-2)[&rate=4.979175908773696E-4]:3.350850940844E-2,34[&rate=4.979175908773696E-4]:6.398471612064E-1);
tree STATE_10664000 [&joint=-18033.106827915133,lnP=-18033.106827915133] = [&R] ((62[&rate=5.428947165256031E-4]:6.628315893215E-1,(((61[&rate=5.428947165256031E-4]:6.66008986845E-1,(38[&rate=5.428947165256031E-4]:1.321391538421E0,(((39[&rate=5.428947165256031E-4]:4.109260659168E-2,(((1[&rate=5.428947165256031E-4]:1.329948513541E-1,(19[&rate=5.428947165256031E-4]:6.902031146532E-1,26[&rate=5.428947165256031E-4]:7.148606488997E-1)[&rate=5.428947165256031E-4]:2.044355723173E-1)[&rate=5.428947165256031E-4]:7.725713291351E-2,22[&rate=5.428947165256031E-4]:9.910739020758E-1)[&rate=5.428947165256031E-4]:1.660247448483E-1,(((23[&rate=5.428947165256031E-4]:5.33009171866E-1,18[&rate=5.428947165256031E-4]:5.138310896743E-1)[&rate=5.428947165256031E-4]:1.372477108579E-1,21[&rate=5.428947165256031E-4]:6.592979786143E-1)[&rate=5.428947165256031E-4]:2.583115702936E-1,(55[&rate=5.428947165256031E-4]:6.265550185886E-1,10[&rate=5.428947165256031E-4]:6.457331007803E-1)[&rate=5.428947165256031E-4]:1.869449412784E-1)[&rate=5.428947165256031E-4]:2.285301939065E-1)[&rate=5.428947165256031E-4]:4.563779528397E-2)[&rate=5.428947165256031E-4]:3.338452843746E-2,((((((63[&rate=5.428947165256031E-4]:4.139392554718E-1,58[&rate=5.428947165256031E-4]:4.111995294444E-1)[&rate=5.428947165256031E-4]:1.826335234415E-1,52[&rate=5.428947165256031E-4]:5.582166145296E-1)[&rate=5.428947165256031E-4]:4.298420774008E-2,((47[&rate=5.428947165256031E-4]:1.029779133534E-1,54[&rate=5.428947165256031E-4]:2.783203791068E-1)[&rate=5.428947165256031E-4]:4.729019057166E-1,42[&rate=5.428947165256031E-4]:5.594414629056E-1)[&rate=5.428947165256031E-4]:1.020333319669E-1)[&rate=5.428947165256031E-4]:2.22953879973E-1,((51[&rate=5.428947165256031E-4]:5.121137628404E-1,(11[&rate=5.428947165256031E-4]:5.146454304191E-1,17[&rate=5.428947165256031E-4]:5.530015948027E-1)[&rate=5.428947165256031E-4]:7.966011324317E-2)[&rate=5.428947165256031E-4]:2.716866761347E-1,((44[&rate=5.428947165256031E-4]:5.263460207575E-1,((50[&rate=5.428947165256031E-4]:1.446998806923E-2,40[&rate=5.428947165256031E-4]:7.4743960672E-2)[&rate=5.428947165256031E-4]:3.809987302901E-1,43[&rate=5.428947165256031E-4]:4.557426909621E-1)[&rate=5.428947165256031E-4]:7.334305582279E-2)[&rate=5.428947165256031E-4]:5.301969964146E-2,45[&rate=5.428947165256031E-4]:6.012835286181E-1)[&rate=5.428947165256031E-4]:2.619689651515E-1)[&rate=5.428947165256031E-4]:4.035426326756E-2)[&rate=5.428947165256031E-4]:1.371889149729E-1,((41[&rate=5.428947165256031E-4]:5.042780099298E-1,46[&rate=5.428947165256031E-4]:5.261958181489E-1)[&rate=5.428947165256031E-4]:4.305794923627E-1,((12[&rate=5.428947165256031E-4]:6.619881028576E-1,15[&rate=5.428947165256031E-4]:7.003442672412E-1)[&rate=5.428947165256031E-4]:2.297605687966E-1,(((27[&rate=5.428947165256031E-4]:3.813909302372E-1,4[&rate=5.428947165256031E-4]:2.087881905112E-1)[&rate=5.428947165256031E-4]:3.454799783271E-1,(8[&rate=5.428947165256031E-4]:5.404407434599E-1,53[&rate=5.428947165256031E-4]:5.513996475695E-1)[&rate=5.428947165256031E-4]:6.314249387151E-2)[&rate=5.428947165256031E-4]:1.2914399572E-1,(48[&rate=5.428947165256031E-4]:5.247149733595E-1,49[&rate=5.428947165256031E-4]:5.247149733595E-1)[&rate=5.428947165256031E-4]:2.16231437774E-1)[&rate=5.428947165256031E-4]:1.508022605207E-1)[&rate=5.428947165256031E-4]:7.050609091209E-2)[&rate=5.428947165256031E-4]:8.128063547111E-2)[&rate=5.428947165256031E-4]:6.16596899977E-2,(57[&rate=5.428947165256031E-4]:4.956382059186E-1,(59[&rate=5.428947165256031E-4]:3.31760374947E-1,(60[&rate=5.428947165256031E-4]:1.936703090827E-1,56[&rate=5.428947165256031E-4]:1.909305830551E-1)[&rate=5.428947165256031E-4]:1.435695179192E-1)[&rate=5.428947165256031E-4]:1.583983789167E-1)[&rate=5.428947165256031E-4]:7.821596218427E-1)[&rate=5.428947165256031E-4]:4.325464973361E-2)[&rate=5.428947165256031E-4]:1.060340238973E-1,((5[&rate=5.428947165256031E-4]:9.465260269393E-1,(16[&rate=5.428947165256031E-4]:9.985766879533E-1,(13[&rate=5.428947165256031E-4]:8.819616101073E-1,9[&rate=5.428947165256031E-4]:8.436054457239E-1)[&rate=5.428947165256031E-4]:1.083958997637E-1)[&rate=5.428947165256031E-4]:1.096303761607E-2)[&rate=5.428947165256031E-4]:3.349365293999E-2,3[&rate=5.428947165256031E-4]:9.279648853588E-1)[&rate=5.428947165256031E-4]:2.498065475403E-1)[&rate=5.428947165256031E-4]:1.146359831549E0)[&rate=5.428947165256031E-4]:1.975630281832E-1)[&rate=5.428947165256031E-4]:2.073514395007E-2,((((2[&rate=5.428947165256031E-4]:6.962953519119E-1,28[&rate=5.428947165256031E-4]:9.23692612186E-1)[&rate=5.428947165256031E-4]:7.660531721418E-2,((6[&rate=5.428947165256031E-4]:5.178190545523E-1,7[&rate=5.428947165256031E-4]:5.178190545523E-1)[&rate=5.428947165256031E-4]:4.819967130318E-2,24[&rate=5.428947165256031E-4]:6.72868040924E-1)[&rate=5.428947165256031E-4]:2.835942720378E-1)[&rate=5.428947165256031E-4]:4.925390892424E-2,(20[&rate=5.428947165256031E-4]:6.024951684185E-1,25[&rate=5.428947165256031E-4]:6.189335245829E-1)[&rate=5.428947165256031E-4]:3.922621493578E-1)[&rate=5.428947165256031E-4]:1.662351799456E0,29[&rate=5.428947165256031E-4]:5.277805746768E-1)[&rate=5.428947165256031E-4]:3.874497688332E-2)[&rate=5.428947165256031E-4]:1.870133309589E-2,((30[&rate=5.428947165256031E-4]:5.212791739986E-1,(33[&rate=5.428947165256031E-4]:4.601527976409E-1,36[&rate=5.428947165256031E-4]:4.956719233237E-1)[&rate=5.428947165256031E-4]:1.758804747184E-1)[&rate=5.428947165256031E-4]:5.240121163605E-2,(((31[&rate=5.428947165256031E-4]:2.73152289462E-1,37[&rate=5.428947165256031E-4]:2.73152289462E-1)[&rate=5.428947165256031E-4]:5.523829296503E-2,32[&rate=5.428947165256031E-4]:4.130900359791E-1)[&rate=5.428947165256031E-4]:1.394510068007E-1,35[&rate=5.428947165256031E-4]:5.416120810311E-1)[&rate=5.428947165256031E-4]:1.604836051498E-1)[&rate=5.428947165256031E-4]:1.154649902138E-2)[&rate=5.428947165256031E-4]:2.022765548512E-2)[&rate=5.428947165256031E-4]:6.974463830657E-2,(14[&rate=5.428947165256031E-4]:2.465550331363E0,34[&rate=5.428947165256031E-4]:3.090191538795E-1)[&rate=5.428947165256031E-4]:2.95141773202E-1);
tree STATE_10666000 [&joint=-18015.387842742963,lnP=-18015.387842742963] = [&R] ((30[&rate=5.510447420783171E-4]:5.871953973035E-1,(33[&rate=5.510447420783171E-4]:6.327150182401E-1,36[&rate=5.510447420783171E-4]:6.682341439229E-1)[&rate=5.510447420783171E-4]:6.923447742405E-2)[&rate=5.510447420783171E-4]:1.271936097981E-1,((((31[&rate=5.510447420783171E-4]:1.63010808739E-1,37[&rate=5.510447420783171E-4]:1.63010808739E-1)[&rate=5.510447420783171E-4]:2.942155393181E-1,32[&rate=5.510447420783171E-4]:5.419258016092E-1)[&rate=5.510447420783171E-4]:1.134199400374E-1,(35[&rate=5.510447420783171E-4]:6.358284334704E-1,(38[&rate=5.510447420783171E-4]:1.077865740117E0,(3[&rate=5.510447420783171E-4]:1.171634838862E0,((((57[&rate=5.510447420783171E-4]:5.554772885252E-1,(59[&rate=5.510447420783171E-4]:4.596492437751E-1,(60[&rate=5.510447420783171E-4]:3.589482850622E-1,56[&rate=5.510447420783171E-4]:3.562085590346E-1)[&rate=5.510447420783171E-4]:1.061804107678E-1)[&rate=5.510447420783171E-4]:9.034859269519E-2)[&rate=5.510447420783171E-4]:6.941163786833E-1,(((((63[&rate=5.510447420783171E-4]:2.962272466195E-1,58[&rate=5.510447420783171E-4]:2.934875205922E-1)[&rate=5.510447420783171E-4]:4.688588043017E-1,((47[&rate=5.510447420783171E-4]:7.379468138271E-2,42[&rate=5.510447420783171E-4]:5.735632521833E-2)[&rate=5.510447420783171E-4]:2.788304335755E-1,54[&rate=5.510447420783171E-4]:5.279675807116E-1)[&rate=5.510447420783171E-4]:4.508171003465E-1)[&rate=5.510447420783171E-4]:6.012487737845E-2,52[&rate=5.510447420783171E-4]:7.86854763916E-1)[&rate=5.510447420783171E-4]:9.570071577225E-2,(((11[&rate=5.510447420783171E-4]:5.1749415571E-1,17[&rate=5.510447420783171E-4]:5.558503200937E-1)[&rate=5.510447420783171E-4]:3.305770649892E-1,(45[&rate=5.510447420783171E-4]:6.553110250574E-1,(43[&rate=5.510447420783171E-4]:5.142328984969E-1,(44[&rate=5.510447420783171E-4]:5.035388960124E-1,(50[&rate=5.510447420783171E-4]:9.199166436477E-2,40[&rate=5.510447420783171E-4]:1.522656369675E-1)[&rate=5.510447420783171E-4]:3.540129850723E-1)[&rate=5.510447420783171E-4]:7.954276457076E-3)[&rate=5.510447420783171E-4]:1.219000443688E-1)[&rate=5.510447420783171E-4]:1.900204696145E-1)[&rate=5.510447420783171E-4]:2.292921618963E-2,51[&rate=5.510447420783171E-4]:7.88808656067E-1)[&rate=5.510447420783171E-4]:9.374682362126E-2)[&rate=5.510447420783171E-4]:6.495448644401E-2,(((41[&rate=5.510447420783171E-4]:3.245169636879E-1,46[&rate=5.510447420783171E-4]:3.46434771907E-1)[&rate=5.510447420783171E-4]:4.188325930271E-1,(12[&rate=5.510447420783171E-4]:4.516812093556E-1,15[&rate=5.510447420783171E-4]:4.900373737393E-1)[&rate=5.510447420783171E-4]:3.190656076333E-1)[&rate=5.510447420783171E-4]:2.157045458499E-1,((((53[&rate=5.510447420783171E-4]:3.854007326486E-1,8[&rate=5.510447420783171E-4]:3.744418285389E-1)[&rate=5.510447420783171E-4]:1.568932445979E-1,49[&rate=5.510447420783171E-4]:5.395542512189E-1)[&rate=5.510447420783171E-4]:3.427112711475E-2,48[&rate=5.510447420783171E-4]:5.738253783336E-1)[&rate=5.510447420783171E-4]:2.107585116875E-1,(27[&rate=5.510447420783171E-4]:2.234172209074E-1,4[&rate=5.510447420783171E-4]:5.081448118142E-2)[&rate=5.510447420783171E-4]:6.762351622645E-1)[&rate=5.510447420783171E-4]:2.018674728177E-1)[&rate=5.510447420783171E-4]:4.325038411536E-2)[&rate=5.510447420783171E-4]:4.728918052809E-2)[&rate=5.510447420783171E-4]:7.978259866587E-2,(39[&rate=5.510447420783171E-4]:1.975454633373E-2,((((23[&rate=5.510447420783171E-4]:2.929239326144E-1,18[&rate=5.510447420783171E-4]:2.737458504227E-1)[&rate=5.510447420783171E-4]:3.607276268499E-1,21[&rate=5.510447420783171E-4]:6.426926553547E-1)[&rate=5.510447420783171E-4]:4.903103414897E-2,(55[&rate=5.510447420783171E-4]:3.770058544961E-1,10[&rate=5.510447420783171E-4]:3.961839366879E-1)[&rate=5.510447420783171E-4]:2.106082459666E-1)[&rate=5.510447420783171E-4]:4.695770290314E-1,((1[&rate=5.510447420783171E-4]:2.504185135716E-1,(19[&rate=5.510447420783171E-4]:5.948999932633E-1,26[&rate=5.510447420783171E-4]:6.195575275098E-1)[&rate=5.510447420783171E-4]:4.171623559247E-1)[&rate=5.510447420783171E-4]:3.062168480778E-2,22[&rate=5.510447420783171E-4]:1.061862116188E0)[&rate=5.510447420783171E-4]:1.103975064572E-1)[&rate=5.510447420783171E-4]:9.138759305305E-3)[&rate=5.510447420783171E-4]:6.304637707482E-2)[&rate=5.510447420783171E-4]:8.308971950167E-2,((13[&rate=5.510447420783171E-4]:7.981870448462E-1,9[&rate=5.510447420783171E-4]:7.598308804628E-1)[&rate=5.510447420783171E-4]:1.895162350211E-1,(16[&rate=5.510447420783171E-4]:5.943602900442E-1,5[&rate=5.510447420783171E-4]:5.31346591414E-1)[&rate=5.510447420783171E-4]:4.015621679055E-1)[&rate=5.510447420783171E-4]:2.822969520838E-1)[&rate=5.510447420783171E-4]:8.483921978801E-3)[&rate=5.510447420783171E-4]:9.089706272824E-1)[&rate=5.510447420783171E-4]:4.027115518014E-1)[&rate=5.510447420783171E-4]:8.588346427376E-3)[&rate=5.510447420783171E-4]:1.759769168142E-1,(((34[&rate=5.510447420783171E-4]:4.346455847488E-1,14[&rate=5.510447420783171E-4]:2.591176762232E0)[&rate=5.510447420783171E-4]:9.283639656163E-3,((61[&rate=5.510447420783171E-4]:2.758216096722E-1,((20[&rate=5.510447420783171E-4]:5.822894431262E-1,25[&rate=5.510447420783171E-4]:5.987277992906E-1)[&rate=5.510447420783171E-4]:5.632485119643E-1,(((6[&rate=5.510447420783171E-4]:5.106530939301E-1,7[&rate=5.510447420783171E-4]:5.106530939301E-1)[&rate=5.510447420783171E-4]:2.509837676986E-1,24[&rate=5.510447420783171E-4]:8.684861766972E-1)[&rate=5.510447420783171E-4]:1.806437945144E-1,(2[&rate=5.510447420783171E-4]:5.625839141485E-1,28[&rate=5.510447420783171E-4]:7.899811744226E-1)[&rate=5.510447420783171E-4]:3.029844132275E-1)[&rate=5.510447420783171E-4]:1.073668879886E-1)[&rate=5.510447420783171E-4]:1.139393617902E0)[&rate=5.510447420783171E-4]:3.103265111548E-1,62[&rate=5.510447420783171E-4]:5.233065907724E-1)[&rate=5.510447420783171E-4]:4.903793417909E-2)[&rate=5.510447420783171E-4]:4.243346826416E-2,29[&rate=5.510447420783171E-4]:5.574009440354E-1)[&rate=5.510447420783171E-4]:1.345774521303E-1)[&rate=5.510447420783171E-4]:2.241061093586E-2);
tree STATE_10668000 [&joint=-18005.243214708396,lnP=-18005.243214708396] = [&R] (((31[&rate=5.413869135151698E-4]:4.375081748916E-1,37[&rate=5.413869135151698E-4]:4.375081748916E-1)[&rate=5.413869135151698E-4]:2.053459928696E-1,32[&rate=5.413869135151698E-4]:7.275536213132E-1)[&rate=5.413869135151698E-4]:1.676480270052E-1,(((36[&rate=5.413869135151698E-4]:7.058781076747E-1,(30[&rate=5.413869135151698E-4]:5.063123971296E-1,33[&rate=5.413869135151698E-4]:6.210664954903E-1)[&rate=5.413869135151698E-4]:4.929248650158E-2)[&rate=5.413869135151698E-4]:2.979117276142E-2,(35[&rate=5.413869135151698E-4]:6.409429693922E-1,(38[&rate=5.413869135151698E-4]:8.961576246421E-1,((((39[&rate=5.413869135151698E-4]:1.704849314225E-2,(((1[&rate=5.413869135151698E-4]:1.071315660953E-1,(19[&rate=5.413869135151698E-4]:7.351991854948E-1,26[&rate=5.413869135151698E-4]:7.598567197412E-1)[&rate=5.413869135151698E-4]:1.335762162171E-1)[&rate=5.413869135151698E-4]:9.466186526787E-2,22[&rate=5.413869135151698E-4]:9.826153491714E-1)[&rate=5.413869135151698E-4]:1.79807482316E-1,((10[&rate=5.413869135151698E-4]:6.310024122906E-1,55[&rate=5.413869135151698E-4]:6.118243300988E-1)[&rate=5.413869135151698E-4]:2.022513065822E-1,((23[&rate=5.413869135151698E-4]:4.09697733083E-1,18[&rate=5.413869135151698E-4]:3.905196508912E-1)[&rate=5.413869135151698E-4]:1.433422265517E-1,21[&rate=5.413869135151698E-4]:5.42081055525E-1)[&rate=5.413869135151698E-4]:3.76104170197E-1)[&rate=5.413869135151698E-4]:2.332787016559E-1)[&rate=5.413869135151698E-4]:1.626949727114E-2)[&rate=5.413869135151698E-4]:6.066839275757E-3,(57[&rate=5.413869135151698E-4]:6.267508303716E-1,(59[&rate=5.413869135151698E-4]:2.892376471043E-1,(56[&rate=5.413869135151698E-4]:2.589652879804E-1,60[&rate=5.413869135151698E-4]:2.61705014008E-1)[&rate=5.413869135151698E-4]:3.30120851513E-2)[&rate=5.413869135151698E-4]:3.320337312123E-1)[&rate=5.413869135151698E-4]:6.429398445123E-1)[&rate=5.413869135151698E-4]:5.726134892116E-3,((((((47[&rate=5.413869135151698E-4]:9.2985645422E-2,54[&rate=5.413869135151698E-4]:2.683281111754E-1)[&rate=5.413869135151698E-4]:5.305862950263E-2,42[&rate=5.413869135151698E-4]:1.296059187603E-1)[&rate=5.413869135151698E-4]:3.974528932071E-1,52[&rate=5.413869135151698E-4]:4.667848393646E-1)[&rate=5.413869135151698E-4]:3.485640501816E-1,(63[&rate=5.413869135151698E-4]:3.885000264874E-1,58[&rate=5.413869135151698E-4]:3.8576030046E-1)[&rate=5.413869135151698E-4]:4.652050274425E-1)[&rate=5.413869135151698E-4]:1.267617842433E-1,(51[&rate=5.413869135151698E-4]:8.41406507373E-1,((43[&rate=5.413869135151698E-4]:6.477603030804E-1,(44[&rate=5.413869135151698E-4]:5.847564205935E-1,((50[&rate=5.413869135151698E-4]:2.331659272046E-1,40[&rate=5.413869135151698E-4]:2.934398998073E-1)[&rate=5.413869135151698E-4]:1.594405339683E-1,45[&rate=5.413869135151698E-4]:4.720585159674E-1)[&rate=5.413869135151698E-4]:1.346157128452E-1)[&rate=5.413869135151698E-4]:6.02641564595E-2)[&rate=5.413869135151698E-4]:2.340028053523E-1,(11[&rate=5.413869135151698E-4]:3.16158690569E-1,17[&rate=5.413869135151698E-4]:3.545148549527E-1)[&rate=5.413869135151698E-4]:5.875222260827E-1)[&rate=5.413869135151698E-4]:1.991737154313E-2)[&rate=5.413869135151698E-4]:1.007041664165E-1)[&rate=5.413869135151698E-4]:1.97572727001E-2,(((46[&rate=5.413869135151698E-4]:7.035969813901E-1,49[&rate=5.413869135151698E-4]:7.090764334448E-1)[&rate=5.413869135151698E-4]:4.337761147051E-3,41[&rate=5.413869135151698E-4]:6.860169343181E-1)[&rate=5.413869135151698E-4]:1.674558347294E-1,(((8[&rate=5.413869135151698E-4]:6.371403698622E-1,53[&rate=5.413869135151698E-4]:6.480992739719E-1)[&rate=5.413869135151698E-4]:5.715696819825E-2,(12[&rate=5.413869135151698E-4]:4.607736172085E-1,15[&rate=5.413869135151698E-4]:4.991297815922E-1)[&rate=5.413869135151698E-4]:2.41742898934E-1)[&rate=5.413869135151698E-4]:2.06892316566E-2,(48[&rate=5.413869135151698E-4]:6.561640204995E-1,(27[&rate=5.413869135151698E-4]:2.734929393383E-1,4[&rate=5.413869135151698E-4]:1.008901996123E-1)[&rate=5.413869135151698E-4]:4.977395743119E-1)[&rate=5.413869135151698E-4]:6.704172729969E-2)[&rate=5.413869135151698E-4]:1.576642815221E-1)[&rate=5.413869135151698E-4]:1.631896979902E-1)[&rate=5.413869135151698E-4]:5.875434273818E-2)[&rate=5.413869135151698E-4]:9.709101641409E-2,(3[&rate=5.413869135151698E-4]:5.422610877508E-1,(((13[&rate=5.413869135151698E-4]:3.485540050499E-1,9[&rate=5.413869135151698E-4]:3.101978406664E-1)[&rate=5.413869135151698E-4]:1.433505580547E-1,16[&rate=5.413869135151698E-4]:5.001237411869E-1)[&rate=5.413869135151698E-4]:4.298020297737E-2,5[&rate=5.413869135151698E-4]:4.800902455341E-1)[&rate=5.413869135151698E-4]:1.142256367372E-1)[&rate=5.413869135151698E-4]:5.80931669946E-1)[&rate=5.413869135151698E-4]:7.757045929728E-1)[&rate=5.413869135151698E-4]:5.895342031977E-1)[&rate=5.413869135151698E-4]:7.286838754666E-2)[&rate=5.413869135151698E-4]:4.959511731819E-2,((24[&rate=5.413869135151698E-4]:1.193317498645E0,((6[&rate=5.413869135151698E-4]:3.061707356201E-1,7[&rate=5.413869135151698E-4]:3.061707356201E-1)[&rate=5.413869135151698E-4]:5.890345561081E-1,((2[&rate=5.413869135151698E-4]:4.994742654198E-1,28[&rate=5.413869135151698E-4]:7.268715256938E-1)[&rate=5.413869135151698E-4]:7.037177074248E-2,(20[&rate=5.413869135151698E-4]:1.873182006637E-1,25[&rate=5.413869135151698E-4]:2.037565568281E-1)[&rate=5.413869135151698E-4]:5.551305752246E-1)[&rate=5.413869135151698E-4]:2.486469267988E-1)[&rate=5.413869135151698E-4]:1.912628918485E-1)[&rate=5.413869135151698E-4]:1.505412248553E0,(((34[&rate=5.413869135151698E-4]:4.376082534744E-1,61[&rate=5.413869135151698E-4]:6.288650840755E-1)[&rate=5.413869135151698E-4]:2.502024020644E-2,(29[&rate=5.413869135151698E-4]:5.170406142607E-1,14[&rate=5.413869135151698E-4]:2.602533540378E0)[&rate=5.413869135151698E-4]:1.662613078633E-2)[&rate=5.413869135151698E-4]:2.434967139354E-2,62[&rate=5.413869135151698E-4]:6.153934656209E-1)[&rate=5.413869135151698E-4]:4.258840922575E-4)[&rate=5.413869135151698E-4]:7.6548873178E-2)[&rate=5.413869135151698E-4]:1.208662123126E-1);
tree STATE_10670000 [&joint=-18034.355067782726,lnP=-18034.355067782726] = [&R] (((31[&rate=6.38019385035766E-4]:5.548170048255E-1,37[&rate=6.38019385035766E-4]:5.548170048255E-1)[&rate=6.38019385035766E-4]:5.177806651622E-2,32[&rate=6.38019385035766E-4]:6.912945248937E-1)[&rate=6.38019385035766E-4]:4.113636792774E-1,(((38[&rate=6.38019385035766E-4]:5.81272470961E-1,(((((((52[&rate=6.38019385035766E-4]:5.697250349427E-1,((42[&rate=6.38019385035766E-4]:1.7183462308E-1,47[&rate=6.38019385035766E-4]:1.882729792443E-1)[&rate=6.38019385035766E-4]:3.572990706708E-1,54[&rate=6.38019385035766E-4]:7.209145156685E-1)[&rate=6.38019385035766E-4]:1.008653137947E-1)[&rate=6.38019385035766E-4]:1.832904187745E-1,(63[&rate=6.38019385035766E-4]:1.651457922647E-1,58[&rate=6.38019385035766E-4]:1.624060662374E-1)[&rate=6.38019385035766E-4]:6.262258258361E-1)[&rate=6.38019385035766E-4]:4.15626912487E-2,((45[&rate=6.38019385035766E-4]:5.461280626796E-1,((44[&rate=6.38019385035766E-4]:1.64517388734E-1,43[&rate=6.38019385035766E-4]:1.672571147614E-1)[&rate=6.38019385035766E-4]:2.487043338596E-1,(50[&rate=6.38019385035766E-4]:7.546267124727E-2,40[&rate=6.38019385035766E-4]:1.3573664385E-1)[&rate=6.38019385035766E-4]:2.80224804771E-1)[&rate=6.38019385035766E-4]:1.109885318668E-1)[&rate=6.38019385035766E-4]:2.704472441959E-1,((11[&rate=6.38019385035766E-4]:3.176086702855E-1,17[&rate=6.38019385035766E-4]:3.559648346692E-1)[&rate=6.38019385035766E-4]:4.833557565654E-1,51[&rate=6.38019385035766E-4]:7.18772646029E-1)[&rate=6.38019385035766E-4]:1.835060605199E-2)[&rate=6.38019385035766E-4]:5.745489288487E-2)[&rate=6.38019385035766E-4]:2.073551511306E-1,(((46[&rate=6.38019385035766E-4]:6.40925603903E-1,49[&rate=6.38019385035766E-4]:6.464050559577E-1)[&rate=6.38019385035766E-4]:1.046437726107E-1,41[&rate=6.38019385035766E-4]:7.236515682946E-1)[&rate=6.38019385035766E-4]:1.369365705022E-1,((53[&rate=6.38019385035766E-4]:6.641940121863E-1,(48[&rate=6.38019385035766E-4]:4.858174029697E-1,8[&rate=6.38019385035766E-4]:4.775982248876E-1)[&rate=6.38019385035766E-4]:1.75636883189E-1)[&rate=6.38019385035766E-4]:2.369443587788E-2,((27[&rate=6.38019385035766E-4]:4.354747236326E-1,4[&rate=6.38019385035766E-4]:2.628719839066E-1)[&rate=6.38019385035766E-4]:3.646362840972E-1,(12[&rate=6.38019385035766E-4]:1.719806750709E-1,15[&rate=6.38019385035766E-4]:2.103368394546E-1)[&rate=6.38019385035766E-4]:5.130618395081E-1)[&rate=6.38019385035766E-4]:1.062074575897E-4)[&rate=6.38019385035766E-4]:2.028366770341E-1)[&rate=6.38019385035766E-4]:1.961396778477E-1)[&rate=6.38019385035766E-4]:1.023506715306E-2,(57[&rate=6.38019385035766E-4]:3.830492778581E-1,(60[&rate=6.38019385035766E-4]:3.321218085243E-1,(59[&rate=6.38019385035766E-4]:2.818497585605E-1,56[&rate=6.38019385035766E-4]:2.845894845879E-1)[&rate=6.38019385035766E-4]:4.47925979088E-2)[&rate=6.38019385035766E-4]:5.092746933386E-2)[&rate=6.38019385035766E-4]:8.839136059395E-1)[&rate=6.38019385035766E-4]:1.239180764521E-2,((((23[&rate=6.38019385035766E-4]:1.630400005842E-1,18[&rate=6.38019385035766E-4]:1.438619183925E-1)[&rate=6.38019385035766E-4]:2.553602828641E-1,21[&rate=6.38019385035766E-4]:4.074413793387E-1)[&rate=6.38019385035766E-4]:5.980093449274E-1,(55[&rate=6.38019385035766E-4]:6.731313065803E-1,10[&rate=6.38019385035766E-4]:6.92309388772E-1)[&rate=6.38019385035766E-4]:2.282098286448E-1)[&rate=6.38019385035766E-4]:1.554861373802E-1,(39[&rate=6.38019385035766E-4]:6.475532402354E-3,((1[&rate=6.38019385035766E-4]:9.080025847329E-2,(19[&rate=6.38019385035766E-4]:4.746283597182E-1,26[&rate=6.38019385035766E-4]:4.992858939646E-1)[&rate=6.38019385035766E-4]:3.778157343716E-1)[&rate=6.38019385035766E-4]:2.088537187797E-1,22[&rate=6.38019385035766E-4]:1.080475895061E0)[&rate=6.38019385035766E-4]:8.764347295753E-2)[&rate=6.38019385035766E-4]:3.77639773717E-3)[&rate=6.38019385035766E-4]:2.252741883751E-2)[&rate=6.38019385035766E-4]:1.307159655918E-1,(3[&rate=6.38019385035766E-4]:6.144516523196E-1,((16[&rate=6.38019385035766E-4]:4.501490530429E-1,5[&rate=6.38019385035766E-4]:3.871353544127E-1)[&rate=6.38019385035766E-4]:5.746468359649E-2,(13[&rate=6.38019385035766E-4]:2.410606956242E-1,9[&rate=6.38019385035766E-4]:2.027045312407E-1)[&rate=6.38019385035766E-4]:2.583338629329E-1)[&rate=6.38019385035766E-4]:2.219064088308E-1)[&rate=6.38019385035766E-4]:5.463039362219E-1)[&rate=6.38019385035766E-4]:4.232566084471E-1)[&rate=6.38019385035766E-4]:1.09546311709E0,((29[&rate=6.38019385035766E-4]:5.276092455134E-1,(34[&rate=6.38019385035766E-4]:4.465625578932E-1,(((((20[&rate=6.38019385035766E-4]:4.501874154463E-1,25[&rate=6.38019385035766E-4]:4.666257716106E-1)[&rate=6.38019385035766E-4]:3.731307096996E-1,28[&rate=6.38019385035766E-4]:8.781126456939E-1)[&rate=6.38019385035766E-4]:4.813771269854E-2,2[&rate=6.38019385035766E-4]:6.988530981184E-1)[&rate=6.38019385035766E-4]:1.10291197546E-1,((6[&rate=6.38019385035766E-4]:2.359003483834E-1,7[&rate=6.38019385035766E-4]:2.359003483834E-1)[&rate=6.38019385035766E-4]:5.207302609163E-1,24[&rate=6.38019385035766E-4]:8.634799243682E-1)[&rate=6.38019385035766E-4]:1.292260151318E-1)[&rate=6.38019385035766E-4]:1.662937992273E0,(61[&rate=6.38019385035766E-4]:6.096544183773E-1,14[&rate=6.38019385035766E-4]:2.57492876526E0)[&rate=6.38019385035766E-4]:2.592064596561E-2)[&rate=6.38019385035766E-4]:2.244324151413E-3)[&rate=6.38019385035766E-4]:1.000843625397E-2)[&rate=6.38019385035766E-4]:5.715963079998E-2,62[&rate=6.38019385035766E-4]:6.421459254937E-1)[&rate=6.38019385035766E-4]:1.188025527435E-1)[&rate=6.38019385035766E-4]:1.497287151331E-1,((36[&rate=6.38019385035766E-4]:6.34891462409E-1,(30[&rate=6.38019385035766E-4]:4.747480631051E-1,33[&rate=6.38019385035766E-4]:5.895021614657E-1)[&rate=6.38019385035766E-4]:9.87017526045E-3)[&rate=6.38019385035766E-4]:1.284819732206E-1,35[&rate=6.38019385035766E-4]:7.415155121324E-1)[&rate=6.38019385035766E-4]:2.401999326039E-1)[&rate=6.38019385035766E-4]:1.100137976861E-1);
tree STATE_10672000 [&joint=-18008.447017245635,lnP=-18008.447017245635] = [&R] (((((31[&rate=6.16888737933203E-4]:4.221793821703E-1,37[&rate=6.16888737933203E-4]:4.221793821703E-1)[&rate=6.16888737933203E-4]:1.883061562083E-1,32[&rate=6.16888737933203E-4]:6.951849919307E-1)[&rate=6.16888737933203E-4]:1.043076127991E-1,((30[&rate=6.16888737933203E-4]:5.003665575523E-1,(33[&rate=6.16888737933203E-4]:6.056686444887E-1,36[&rate=6.16888737933203E-4]:6.411877701716E-1)[&rate=6.16888737933203E-4]:9.452011424312E-3)[&rate=6.16888737933203E-4]:1.454506006801E-1,35[&rate=6.16888737933203E-4]:7.742324587787E-1)[&rate=6.16888737933203E-4]:1.433118420234E-2)[&rate=6.16888737933203E-4]:8.709136820348E-2,(34[&rate=6.16888737933203E-4]:5.644068468481E-1,((29[&rate=6.16888737933203E-4]:4.463417995597E-1,(38[&rate=6.16888737933203E-4]:5.855322075708E-1,((((57[&rate=6.16888737933203E-4]:4.517019663261E-1,(56[&rate=6.16888737933203E-4]:2.537533929774E-1,(60[&rate=6.16888737933203E-4]:2.236037302936E-1,59[&rate=6.16888737933203E-4]:2.181242782386E-1)[&rate=6.16888737933203E-4]:3.288938871138E-2)[&rate=6.16888737933203E-4]:1.952088473211E-1)[&rate=6.16888737933203E-4]:8.248377812121E-1,(39[&rate=6.16888737933203E-4]:1.822042003941E-2,((((23[&rate=6.16888737933203E-4]:2.65332648346E-1,18[&rate=6.16888737933203E-4]:2.461545661543E-1)[&rate=6.16888737933203E-4]:4.216637003963E-1,21[&rate=6.16888737933203E-4]:6.760374446326E-1)[&rate=6.16888737933203E-4]:8.327630868631E-2,(55[&rate=6.16888737933203E-4]:6.140383818302E-1,10[&rate=6.16888737933203E-4]:6.33216464022E-1)[&rate=6.16888737933203E-4]:4.116578244776E-2)[&rate=6.16888737933203E-4]:4.032126413916E-1,((1[&rate=6.16888737933203E-4]:1.11650437898E-1,(19[&rate=6.16888737933203E-4]:7.837090789336E-1,26[&rate=6.16888737933203E-4]:8.0836661318E-1)[&rate=6.16888737933203E-4]:8.958519458089E-2)[&rate=6.16888737933203E-4]:7.893934439871E-2,22[&rate=6.16888737933203E-4]:9.714117001049E-1)[&rate=6.16888737933203E-4]:2.020735987152E-1)[&rate=6.16888737933203E-4]:6.378956835612E-3)[&rate=6.16888737933203E-4]:1.174398503304E-2)[&rate=6.16888737933203E-4]:5.787525024538E-3,(((((42[&rate=6.16888737933203E-4]:2.234455700088E-1,(47[&rate=6.16888737933203E-4]:1.108856326112E-1,54[&rate=6.16888737933203E-4]:2.862280983646E-1)[&rate=6.16888737933203E-4]:1.28998293562E-1)[&rate=6.16888737933203E-4]:3.568089803369E-1,(63[&rate=6.16888737933203E-4]:1.57932495329E-1,58[&rate=6.16888737933203E-4]:1.551927693016E-1)[&rate=6.16888737933203E-4]:4.004042467976E-1)[&rate=6.16888737933203E-4]:2.522247504763E-1,52[&rate=6.16888737933203E-4]:7.722053282192E-1)[&rate=6.16888737933203E-4]:2.107232871195E-1,((45[&rate=6.16888737933203E-4]:5.333022893126E-1,((44[&rate=6.16888737933203E-4]:2.276166178558E-1,43[&rate=6.16888737933203E-4]:2.303563438832E-1)[&rate=6.16888737933203E-4]:4.015789394947E-2,(50[&rate=6.16888737933203E-4]:1.092414034236E-2,40[&rate=6.16888737933203E-4]:7.119811294513E-2)[&rate=6.16888737933203E-4]:1.993161248875E-1)[&rate=6.16888737933203E-4]:2.436099692882E-1)[&rate=6.16888737933203E-4]:3.908542934651E-1,((11[&rate=6.16888737933203E-4]:5.514706445902E-1,17[&rate=6.16888737933203E-4]:5.898268089739E-1)[&rate=6.16888737933203E-4]:3.711754870591E-1,51[&rate=6.16888737933203E-4]:8.404543508275E-1)[&rate=6.16888737933203E-4]:4.250177155668E-3)[&rate=6.16888737933203E-4]:1.382240873555E-1)[&rate=6.16888737933203E-4]:3.817813986867E-2,((41[&rate=6.16888737933203E-4]:6.586554400479E-1,46[&rate=6.16888737933203E-4]:6.80573248267E-1)[&rate=6.16888737933203E-4]:3.530781516527E-1,((((27[&rate=6.16888737933203E-4]:2.469994411583E-1,4[&rate=6.16888737933203E-4]:7.439670143227E-2)[&rate=6.16888737933203E-4]:5.590445079231E-1,((12[&rate=6.16888737933203E-4]:3.259822563232E-1,15[&rate=6.16888737933203E-4]:3.643384207069E-1)[&rate=6.16888737933203E-4]:3.641051667601E-1,8[&rate=6.16888737933203E-4]:6.818682450013E-1)[&rate=6.16888737933203E-4]:8.88032847139E-4)[&rate=6.16888737933203E-4]:4.238280683281E-2,53[&rate=6.16888737933203E-4]:7.360979887909E-1)[&rate=6.16888737933203E-4]:1.406580979035E-1,(48[&rate=6.16888737933203E-4]:8.544059301411E-1,49[&rate=6.16888737933203E-4]:8.544059301411E-1)[&rate=6.16888737933203E-4]:1.961043052571E-2)[&rate=6.16888737933203E-4]:1.651144913076E-1)[&rate=6.16888737933203E-4]:6.416768405482E-2)[&rate=6.16888737933203E-4]:6.425996807329E-3)[&rate=6.16888737933203E-4]:1.081767780681E-1,(3[&rate=6.16888737933203E-4]:9.489657552763E-1,(((13[&rate=6.16888737933203E-4]:3.177732828004E-1,9[&rate=6.16888737933203E-4]:2.79417118417E-1)[&rate=6.16888737933203E-4]:4.460279683368E-1,5[&rate=6.16888737933203E-4]:7.090067305894E-1)[&rate=6.16888737933203E-4]:1.742021090866E-1,16[&rate=6.16888737933203E-4]:9.462225383062E-1)[&rate=6.16888737933203E-4]:1.178117101207E-1)[&rate=6.16888737933203E-4]:1.922232268615E-1)[&rate=6.16888737933203E-4]:4.470829514607E-1)[&rate=6.16888737933203E-4]:8.339737509827E-1)[&rate=6.16888737933203E-4]:9.838692119449E-2,14[&rate=6.16888737933203E-4]:2.630221646871E0)[&rate=6.16888737933203E-4]:9.071637746004E-2)[&rate=6.16888737933203E-4]:1.11794612424E-1)[&rate=6.16888737933203E-4]:1.51758561394E-3,((62[&rate=6.16888737933203E-4]:5.861590810387E-1,61[&rate=6.16888737933203E-4]:6.490006110933E-1)[&rate=6.16888737933203E-4]:6.163194812998E-2,(((6[&rate=6.16888737933203E-4]:2.926752598846E-1,7[&rate=6.16888737933203E-4]:2.926752598846E-1)[&rate=6.16888737933203E-4]:3.88437938795E-1,24[&rate=6.16888737933203E-4]:7.879625137482E-1)[&rate=6.16888737933203E-4]:3.327334737791E-1,((20[&rate=6.16888737933203E-4]:1.705842712803E-1,25[&rate=6.16888737933203E-4]:1.870226274447E-1)[&rate=6.16888737933203E-4]:7.832719251873E-1,(28[&rate=6.16888737933203E-4]:8.929321298044E-1,2[&rate=6.16888737933203E-4]:6.655348695303E-1)[&rate=6.16888737933203E-4]:1.157185872114E-1)[&rate=6.16888737933203E-4]:1.558808869499E-1)[&rate=6.16888737933203E-4]:1.610005439126E0)[&rate=6.16888737933203E-4]:1.583433162638E-1);
tree STATE_10674000 [&joint=-18004.668507281433,lnP=-18004.668507281433] = [&R] (((((31[&rate=5.352691918880052E-4]:5.136328773014E-1,37[&rate=5.352691918880052E-4]:5.136328773014E-1)[&rate=5.352691918880052E-4]:5.343336411794E-2,32[&rate=5.352691918880052E-4]:6.517656949714E-1)[&rate=5.352691918880052E-4]:1.23481453061E-1,((38[&rate=5.352691918880052E-4]:9.550393317436E-1,((((((52[&rate=5.352691918880052E-4]:8.036925266691E-1,((11[&rate=5.352691918880052E-4]:6.945336768715E-1,17[&rate=5.352691918880052E-4]:7.328898412552E-1)[&rate=5.352691918880052E-4]:1.600689176838E-1,((45[&rate=5.352691918880052E-4]:6.06307818714E-1,((44[&rate=5.352691918880052E-4]:2.098062624183E-1,43[&rate=5.352691918880052E-4]:2.125459884457E-1)[&rate=5.352691918880052E-4]:2.089064085088E-1,(50[&rate=5.352691918880052E-4]:4.042339337312E-2,40[&rate=5.352691918880052E-4]:1.006973659759E-1)[&rate=5.352691918880052E-4]:3.207550309785E-1)[&rate=5.352691918880052E-4]:1.656773395678E-1)[&rate=5.352691918880052E-4]:1.324219109341E-1,51[&rate=5.352691918880052E-4]:6.592776748535E-1)[&rate=5.352691918880052E-4]:1.131331388799E-1)[&rate=5.352691918880052E-4]:3.12817129357E-2)[&rate=5.352691918880052E-4]:3.075571167704E-3,((42[&rate=5.352691918880052E-4]:1.419451255962E-1,(54[&rate=5.352691918880052E-4]:2.557828366116E-1,47[&rate=5.352691918880052E-4]:8.044037085826E-2)[&rate=5.352691918880052E-4]:7.794311090233E-2)[&rate=5.352691918880052E-4]:4.867133488958E-1,(63[&rate=5.352691918880052E-4]:3.342189152159E-1,58[&rate=5.352691918880052E-4]:3.314791891885E-1)[&rate=5.352691918880052E-4]:2.725217510571E-1)[&rate=5.352691918880052E-4]:2.383835959476E-1)[&rate=5.352691918880052E-4]:1.739112650601E-1,((46[&rate=5.352691918880052E-4]:7.155755727603E-1,41[&rate=5.352691918880052E-4]:6.936577645412E-1)[&rate=5.352691918880052E-4]:2.293793307538E-1,((48[&rate=5.352691918880052E-4]:7.5578884132E-1,((12[&rate=5.352691918880052E-4]:6.034134049772E-1,15[&rate=5.352691918880052E-4]:6.417695693609E-1)[&rate=5.352691918880052E-4]:1.336702013546E-1,((27[&rate=5.352691918880052E-4]:2.660981831985E-1,4[&rate=5.352691918880052E-4]:9.349544347252E-2)[&rate=5.352691918880052E-4]:5.61089704017E-1,(53[&rate=5.352691918880052E-4]:2.667306204887E-1,8[&rate=5.352691918880052E-4]:2.557717163791E-1)[&rate=5.352691918880052E-4]:4.481284996035E-1)[&rate=5.352691918880052E-4]:2.496421226712E-2)[&rate=5.352691918880052E-4]:1.870523498821E-2)[&rate=5.352691918880052E-4]:1.638870105653E-1,49[&rate=5.352691918880052E-4]:9.196758518853E-1)[&rate=5.352691918880052E-4]:3.075850368347E-2)[&rate=5.352691918880052E-4]:1.1243678815E-1)[&rate=5.352691918880052E-4]:3.779813967841E-2,(39[&rate=5.352691918880052E-4]:1.236292912816E-2,((((23[&rate=5.352691918880052E-4]:2.229868845881E-1,18[&rate=5.352691918880052E-4]:2.038088023964E-1)[&rate=5.352691918880052E-4]:4.707908331633E-1,21[&rate=5.352691918880052E-4]:6.828188136417E-1)[&rate=5.352691918880052E-4]:1.617122313254E-1,(55[&rate=5.352691918880052E-4]:6.889708611603E-1,10[&rate=5.352691918880052E-4]:7.08148943352E-1)[&rate=5.352691918880052E-4]:5.145059476594E-2)[&rate=5.352691918880052E-4]:2.996546380863E-1,((1[&rate=5.352691918880052E-4]:5.788533815843E-2,(19[&rate=5.352691918880052E-4]:6.821168298053E-1,26[&rate=5.352691918880052E-4]:7.067743640518E-1)[&rate=5.352691918880052E-4]:1.374123439696E-1)[&rate=5.352691918880052E-4]:1.645182052486E-1,22[&rate=5.352691918880052E-4]:1.003225461215E0)[&rate=5.352691918880052E-4]:1.519191259479E-1)[&rate=5.352691918880052E-4]:1.886217758136E-2)[&rate=5.352691918880052E-4]:1.433375152952E-2)[&rate=5.352691918880052E-4]:7.218285372758E-2,(57[&rate=5.352691918880052E-4]:4.503818269837E-1,(59[&rate=5.352691918880052E-4]:3.796101839527E-1,(60[&rate=5.352691918880052E-4]:2.641629169496E-1,56[&rate=5.352691918880052E-4]:2.614231909221E-1)[&rate=5.352691918880052E-4]:1.20926719058E-1)[&rate=5.352691918880052E-4]:6.529219097612E-2)[&rate=5.352691918880052E-4]:8.950730498673E-1)[&rate=5.352691918880052E-4]:1.414446650058E-1,(3[&rate=5.352691918880052E-4]:8.384287912495E-1,((16[&rate=5.352691918880052E-4]:6.666590633864E-1,5[&rate=5.352691918880052E-4]:6.036453647562E-1)[&rate=5.352691918880052E-4]:1.155969520261E-1,(13[&rate=5.352691918880052E-4]:2.827900437818E-1,9[&rate=5.352691918880052E-4]:2.444338793983E-1)[&rate=5.352691918880052E-4]:4.912467935483E-1)[&rate=5.352691918880052E-4]:1.712412689876E-1)[&rate=5.352691918880052E-4]:3.991556821142E-1)[&rate=5.352691918880052E-4]:7.201945844075E-1)[&rate=5.352691918880052E-4]:5.287274862385E-1,34[&rate=5.352691918880052E-4]:4.395644076222E-1)[&rate=5.352691918880052E-4]:1.253002267489E-1)[&rate=5.352691918880052E-4]:3.929833677596E-2,((36[&rate=5.352691918880052E-4]:4.102031595933E-1,33[&rate=5.352691918880052E-4]:3.746840339105E-1)[&rate=5.352691918880052E-4]:2.745112684695E-1,35[&rate=5.352691918880052E-4]:6.628565045656E-1)[&rate=5.352691918880052E-4]:1.407600184939E-1)[&rate=5.352691918880052E-4]:5.136611450922E-4,((62[&rate=5.352691918880052E-4]:6.887125243847E-1,((29[&rate=5.352691918880052E-4]:6.130882780102E-1,61[&rate=5.352691918880052E-4]:7.333068572451E-1)[&rate=5.352691918880052E-4]:1.375617884851E-2,14[&rate=5.352691918880052E-4]:2.712337382976E0)[&rate=5.352691918880052E-4]:4.491018345688E-3)[&rate=5.352691918880052E-4]:2.430818886911E-2,(30[&rate=5.352691918880052E-4]:5.910547525026E-1,(2[&rate=5.352691918880052E-4]:8.693564966063E-1,(((20[&rate=5.352691918880052E-4]:1.966448701746E-1,25[&rate=5.352691918880052E-4]:2.13083226339E-1)[&rate=5.352691918880052E-4]:5.861421988755E-1,((6[&rate=5.352691918880052E-4]:9.874044139884E-2,7[&rate=5.352691918880052E-4]:9.874044139884E-2)[&rate=5.352691918880052E-4]:5.209992176585E-1,24[&rate=5.352691918880052E-4]:7.265889741258E-1)[&rate=5.352691918880052E-4]:6.71569990339E-2)[&rate=5.352691918880052E-4]:2.149390952725E-1,28[&rate=5.352691918880052E-4]:1.052520684871E0)[&rate=5.352691918880052E-4]:4.423307200974E-2)[&rate=5.352691918880052E-4]:1.678424058726E0)[&rate=5.352691918880052E-4]:6.458891157085E-2)[&rate=5.352691918880052E-4]:2.007121958485E-2);
tree STATE_10676000 [&joint=-18011.031075059615,lnP=-18011.031075059615] = [&R] (((30[&rate=5.112517308330131E-4]:6.402219445164E-1,(2[&rate=5.112517308330131E-4]:1.071698633256E0,(((6[&rate=5.112517308330131E-4]:1.130098108592E-1,7[&rate=5.112517308330131E-4]:1.130098108592E-1)[&rate=5.112517308330131E-4]:6.486009222631E-1,24[&rate=5.112517308330131E-4]:8.684600481909E-1)[&rate=5.112517308330131E-4]:1.256153501529E-1,(28[&rate=5.112517308330131E-4]:9.642879194669E-1,(20[&rate=5.112517308330131E-4]:6.762520772828E-1,25[&rate=5.112517308330131E-4]:6.926904334471E-1)[&rate=5.112517308330131E-4]:2.332413216361E-1)[&rate=5.112517308330131E-4]:7.362309531519E-2)[&rate=5.112517308330131E-4]:2.611848787477E-1)[&rate=5.112517308330131E-4]:1.52524911409E0)[&rate=5.112517308330131E-4]:4.5534351677E-2,(((31[&rate=5.112517308330131E-4]:2.004637127662E-1,37[&rate=5.112517308330131E-4]:2.004637127662E-1)[&rate=5.112517308330131E-4]:2.139534234616E-1,32[&rate=5.112517308330131E-4]:4.991165897799E-1)[&rate=5.112517308330131E-4]:2.990211289642E-1,(35[&rate=5.112517308330131E-4]:6.622892871748E-1,(36[&rate=5.112517308330131E-4]:4.904426490782E-1,33[&rate=5.112517308330131E-4]:4.549235233953E-1)[&rate=5.112517308330131E-4]:1.937045615939E-1)[&rate=5.112517308330131E-4]:1.249194698206E-1)[&rate=5.112517308330131E-4]:2.696283974425E-2)[&rate=5.112517308330131E-4]:7.768196037568E-2,((14[&rate=5.112517308330131E-4]:2.627065612429E0,34[&rate=5.112517308330131E-4]:4.705344349457E-1)[&rate=5.112517308330131E-4]:8.709712830049E-2,(62[&rate=5.112517308330131E-4]:6.63314368912E-1,((61[&rate=5.112517308330131E-4]:6.418719307983E-1,(38[&rate=5.112517308330131E-4]:9.166564902332E-1,(((57[&rate=5.112517308330131E-4]:5.151677816439E-1,(59[&rate=5.112517308330131E-4]:3.653654168148E-1,(56[&rate=5.112517308330131E-4]:2.71766003746E-1,60[&rate=5.112517308330131E-4]:2.745057297736E-1)[&rate=5.112517308330131E-4]:9.633913909613E-2)[&rate=5.112517308330131E-4]:1.443229127742E-1)[&rate=5.112517308330131E-4]:8.256156392868E-1,(((((23[&rate=5.112517308330131E-4]:4.899308002015E-1,18[&rate=5.112517308330131E-4]:4.707527180098E-1)[&rate=5.112517308330131E-4]:1.13027464216E-1,21[&rate=5.112517308330131E-4]:5.919993603078E-1)[&rate=5.112517308330131E-4]:3.002914677699E-1,(55[&rate=5.112517308330131E-4]:5.05006097493E-1,10[&rate=5.112517308330131E-4]:5.241841796848E-1)[&rate=5.112517308330131E-4]:2.831751415437E-1)[&rate=5.112517308330131E-4]:2.767788719519E-1,(39[&rate=5.112517308330131E-4]:1.414021511912E-2,((1[&rate=5.112517308330131E-4]:1.216643248718E-1,(19[&rate=5.112517308330131E-4]:5.493776777386E-1,26[&rate=5.112517308330131E-4]:5.740352119851E-1)[&rate=5.112517308330131E-4]:3.339304827497E-1)[&rate=5.112517308330131E-4]:1.74881745675E-1,22[&rate=5.112517308330131E-4]:1.077367988355E0)[&rate=5.112517308330131E-4]:9.841606238043E-2)[&rate=5.112517308330131E-4]:4.244553403819E-3)[&rate=5.112517308330131E-4]:5.684144761771E-2,((((((47[&rate=5.112517308330131E-4]:1.29415513981E-3,54[&rate=5.112517308330131E-4]:1.766366208932E-1)[&rate=5.112517308330131E-4]:3.749996823083E-1,42[&rate=5.112517308330131E-4]:3.598554812837E-1)[&rate=5.112517308330131E-4]:3.524504385309E-1,52[&rate=5.112517308330131E-4]:6.520319472118E-1)[&rate=5.112517308330131E-4]:5.861702158626E-2,(63[&rate=5.112517308330131E-4]:3.673420887083E-1,58[&rate=5.112517308330131E-4]:3.646023626809E-1)[&rate=5.112517308330131E-4]:3.816630444735E-1)[&rate=5.112517308330131E-4]:1.21248980783E-1,((11[&rate=5.112517308330131E-4]:5.199256431209E-1,17[&rate=5.112517308330131E-4]:5.582818075046E-1)[&rate=5.112517308330131E-4]:2.994554734897E-1,(51[&rate=5.112517308330131E-4]:5.726979236138E-1,(43[&rate=5.112517308330131E-4]:4.807336365651E-1,(45[&rate=5.112517308330131E-4]:4.836998779555E-1,(44[&rate=5.112517308330131E-4]:3.237282278448E-1,(50[&rate=5.112517308330131E-4]:4.925539428078E-2,40[&rate=5.112517308330131E-4]:1.095293668835E-1)[&rate=5.112517308330131E-4]:2.169385869886E-1)[&rate=5.112517308330131E-4]:1.380538418916E-1)[&rate=5.112517308330131E-4]:1.621184080138E-2)[&rate=5.112517308330131E-4]:1.522382596515E-1)[&rate=5.112517308330131E-4]:1.644914121748E-1)[&rate=5.112517308330131E-4]:9.470861379247E-2)[&rate=5.112517308330131E-4]:4.447006588607E-2,((53[&rate=5.112517308330131E-4]:7.220794498267E-1,((12[&rate=5.112517308330131E-4]:5.058998425622E-1,15[&rate=5.112517308330131E-4]:5.442560069459E-1)[&rate=5.112517308330131E-4]:1.895140611462E-1,(48[&rate=5.112517308330131E-4]:6.325485396934E-1,((27[&rate=5.112517308330131E-4]:2.151135566625E-1,4[&rate=5.112517308330131E-4]:4.25108169365E-2)[&rate=5.112517308330131E-4]:4.96587194224E-1,8[&rate=5.112517308330131E-4]:5.884130796537E-1)[&rate=5.112517308330131E-4]:3.591628195763E-2)[&rate=5.112517308330131E-4]:6.286536401511E-2)[&rate=5.112517308330131E-4]:2.392582009064E-2)[&rate=5.112517308330131E-4]:4.781482148181E-2,((46[&rate=5.112517308330131E-4]:5.196853418996E-1,49[&rate=5.112517308330131E-4]:5.251647939543E-1)[&rate=5.112517308330131E-4]:1.728771152492E-1,41[&rate=5.112517308330131E-4]:6.706446489298E-1)[&rate=5.112517308330131E-4]:6.911263607736E-2)[&rate=5.112517308330131E-4]:1.914052510082E-1)[&rate=5.112517308330131E-4]:1.906390225911E-1)[&rate=5.112517308330131E-4]:1.898186232421E-2)[&rate=5.112517308330131E-4]:1.62607428263E-1,(3[&rate=5.112517308330131E-4]:9.776321157357E-1,((16[&rate=5.112517308330131E-4]:5.524525935524E-1,5[&rate=5.112517308330131E-4]:4.894388949223E-1)[&rate=5.112517308330131E-4]:2.907345084691E-1,(13[&rate=5.112517308330131E-4]:4.422857111296E-1,9[&rate=5.112517308330131E-4]:4.039295467462E-1)[&rate=5.112517308330131E-4]:3.926822128096E-1)[&rate=5.112517308330131E-4]:2.495135068648E-1)[&rate=5.112517308330131E-4]:2.764436649649E-1)[&rate=5.112517308330131E-4]:6.653204355603E-1)[&rate=5.112517308330131E-4]:5.781610203239E-1)[&rate=5.112517308330131E-4]:6.963139271173E-2,29[&rate=5.112517308330131E-4]:5.912847442751E-1)[&rate=5.112517308330131E-4]:1.465257545654E-2)[&rate=5.112517308330131E-4]:2.273249488071E-2)[&rate=5.112517308330131E-4]:1.347684419567E-1);
tree STATE_10678000 [&joint=-18015.92741793119,lnP=-18015.92741793119] = [&R] (((36[&rate=5.502544974232435E-4]:7.64161705167E-1,33[&rate=5.502544974232435E-4]:7.286425794842E-1)[&rate=5.502544974232435E-4]:4.812186081754E-2,(35[&rate=5.502544974232435E-4]:7.288036581261E-1,((31[&rate=5.502544974232435E-4]:1.896032148969E-1,37[&rate=5.502544974232435E-4]:1.896032148969E-1)[&rate=5.502544974232435E-4]:2.263993821571E-1,32[&rate=5.502544974232435E-4]:5.007020506061E-1)[&rate=5.502544974232435E-4]:2.390305692688E-1)[&rate=5.502544974232435E-4]:6.162198436121E-2)[&rate=5.502544974232435E-4]:6.717109232243E-2,((((14[&rate=5.502544974232435E-4]:2.600864877968E0,29[&rate=5.502544974232435E-4]:5.153719518511E-1)[&rate=5.502544974232435E-4]:8.628854536852E-2,30[&rate=5.502544974232435E-4]:6.016604972197E-1)[&rate=5.502544974232435E-4]:3.895673308563E-2,(61[&rate=5.502544974232435E-4]:7.101497374243E-1,(34[&rate=5.502544974232435E-4]:4.825005054831E-1,((38[&rate=5.502544974232435E-4]:1.073890015661E0,((((46[&rate=5.502544974232435E-4]:4.884636644288E-1,41[&rate=5.502544974232435E-4]:4.665458562097E-1)[&rate=5.502544974232435E-4]:3.949435368608E-1,((((53[&rate=5.502544974232435E-4]:5.998352078577E-1,((27[&rate=5.502544974232435E-4]:2.235334502413E-1,4[&rate=5.502544974232435E-4]:5.093071051533E-2)[&rate=5.502544974232435E-4]:4.423525649747E-1,8[&rate=5.502544974232435E-4]:5.425983439831E-1)[&rate=5.502544974232435E-4]:4.627795976488E-2)[&rate=5.502544974232435E-4]:3.650983671405E-3,(12[&rate=5.502544974232435E-4]:2.607879952532E-1,15[&rate=5.502544974232435E-4]:2.991441596369E-1)[&rate=5.502544974232435E-4]:3.399584702483E-1)[&rate=5.502544974232435E-4]:1.652748773447E-1,48[&rate=5.502544974232435E-4]:7.660213428461E-1)[&rate=5.502544974232435E-4]:1.21321010802E-1,49[&rate=5.502544974232435E-4]:8.873423536481E-1)[&rate=5.502544974232435E-4]:1.544299696204E-3)[&rate=5.502544974232435E-4]:3.478463751257E-1,((((1[&rate=5.502544974232435E-4]:8.363618070018E-2,(19[&rate=5.502544974232435E-4]:6.635895530914E-1,26[&rate=5.502544974232435E-4]:6.882470873378E-1)[&rate=5.502544974232435E-4]:1.816904632253E-1)[&rate=5.502544974232435E-4]:6.869212668495E-2,22[&rate=5.502544974232435E-4]:9.331502251934E-1)[&rate=5.502544974232435E-4]:2.707279031328E-1,((((23[&rate=5.502544974232435E-4]:3.929356090847E-1,18[&rate=5.502544974232435E-4]:3.737575268929E-1)[&rate=5.502544974232435E-4]:2.970032198767E-1,21[&rate=5.502544974232435E-4]:6.789799248517E-1)[&rate=5.502544974232435E-4]:2.676393757059E-1,(55[&rate=5.502544974232435E-4]:8.003766126084E-1,10[&rate=5.502544974232435E-4]:8.195546948001E-1)[&rate=5.502544974232435E-4]:4.213309890821E-2)[&rate=5.502544974232435E-4]:2.405055292555E-1,39[&rate=5.502544974232435E-4]:3.643989830641E-2)[&rate=5.502544974232435E-4]:5.794394403331E-3)[&rate=5.502544974232435E-4]:1.171181892562E-1,((((54[&rate=5.502544974232435E-4]:8.136779904769E-1,(47[&rate=5.502544974232435E-4]:1.477839212869E-1,42[&rate=5.502544974232435E-4]:1.313455651225E-1)[&rate=5.502544974232435E-4]:4.905516034367E-1)[&rate=5.502544974232435E-4]:8.545254525865E-2,(52[&rate=5.502544974232435E-4]:5.585935905677E-1,(63[&rate=5.502544974232435E-4]:1.789224687378E-1,58[&rate=5.502544974232435E-4]:1.761827427104E-1)[&rate=5.502544974232435E-4]:4.180272862136E-1)[&rate=5.502544974232435E-4]:8.848215064737E-2)[&rate=5.502544974232435E-4]:2.880296291261E-1,((51[&rate=5.502544974232435E-4]:7.403887434626E-1,(11[&rate=5.502544974232435E-4]:6.681539319979E-1,17[&rate=5.502544974232435E-4]:7.065100963816E-1)[&rate=5.502544974232435E-4]:1.544265922866E-1)[&rate=5.502544974232435E-4]:6.209791519632E-2,(45[&rate=5.502544974232435E-4]:6.805231477131E-1,((44[&rate=5.502544974232435E-4]:1.929280898557E-1,(50[&rate=5.502544974232435E-4]:9.387776036409E-2,40[&rate=5.502544974232435E-4]:1.541517329669E-1)[&rate=5.502544974232435E-4]:4.151608291617E-2)[&rate=5.502544974232435E-4]:1.982309256648E-1,43[&rate=5.502544974232435E-4]:3.938987415478E-1)[&rate=5.502544974232435E-4]:2.674463239736E-1)[&rate=5.502544974232435E-4]:2.014155657403E-1)[&rate=5.502544974232435E-4]:1.326187116823E-1)[&rate=5.502544974232435E-4]:7.352449189519E-2,(57[&rate=5.502544974232435E-4]:6.469049559714E-1,((59[&rate=5.502544974232435E-4]:3.374973426931E-1,60[&rate=5.502544974232435E-4]:3.429767947481E-1)[&rate=5.502544974232435E-4]:2.447888428617E-2,56[&rate=5.502544974232435E-4]:3.647159530067E-1)[&rate=5.502544974232435E-4]:2.794492769372E-1)[&rate=5.502544974232435E-4]:6.165194268131E-1)[&rate=5.502544974232435E-4]:1.425034416472E-1)[&rate=5.502544974232435E-4]:3.407943764569E-3)[&rate=5.502544974232435E-4]:2.686057724472E-1,(((16[&rate=5.502544974232435E-4]:6.969050048288E-1,5[&rate=5.502544974232435E-4]:6.338913061987E-1)[&rate=5.502544974232435E-4]:2.074974785548E-2,(13[&rate=5.502544974232435E-4]:6.935269239235E-1,9[&rate=5.502544974232435E-4]:6.551707595401E-1)[&rate=5.502544974232435E-4]:1.59086506785E-2)[&rate=5.502544974232435E-4]:1.272692184722E-1,3[&rate=5.502544974232435E-4]:7.298554780059E-1)[&rate=5.502544974232435E-4]:6.987709941444E-1)[&rate=5.502544974232435E-4]:6.480032695386E-1)[&rate=5.502544974232435E-4]:4.32565095684E-1,62[&rate=5.502544974232435E-4]:5.906680015319E-1)[&rate=5.502544974232435E-4]:2.024780449767E-2)[&rate=5.502544974232435E-4]:3.639240134014E-2)[&rate=5.502544974232435E-4]:5.068607211587E-2)[&rate=5.502544974232435E-4]:8.48895318287E-2,(2[&rate=5.502544974232435E-4]:8.81693604302E-1,(((6[&rate=5.502544974232435E-4]:1.579767309447E-1,7[&rate=5.502544974232435E-4]:1.579767309447E-1)[&rate=5.502544974232435E-4]:6.523575813749E-1,24[&rate=5.502544974232435E-4]:9.171836273882E-1)[&rate=5.502544974232435E-4]:5.761117950837E-2,(28[&rate=5.502544974232435E-4]:8.980113640389E-1,(20[&rate=5.502544974232435E-4]:3.84895581037E-1,25[&rate=5.502544974232435E-4]:4.013339372014E-1)[&rate=5.502544974232435E-4]:4.583212624538E-1)[&rate=5.502544974232435E-4]:1.20619059296E-1)[&rate=5.502544974232435E-4]:9.046044124119E-2)[&rate=5.502544974232435E-4]:1.800538960661E0)[&rate=5.502544974232435E-4]:3.674672129499E-3);
tree STATE_10680000 [&joint=-18009.87453146635,lnP=-18009.87453146635] = [&R] (((((2[&rate=5.610182737330807E-4]:1.157488046352E0,(28[&rate=5.610182737330807E-4]:1.012468929695E0,((20[&rate=5.610182737330807E-4]:3.638315815068E-1,25[&rate=5.610182737330807E-4]:3.802699376712E-1)[&rate=5.610182737330807E-4]:5.694840633406E-1,((6[&rate=5.610182737330807E-4]:2.916294400263E-1,7[&rate=5.610182737330807E-4]:2.916294400263E-1)[&rate=5.610182737330807E-4]:4.733093518889E-1,24[&rate=5.610182737330807E-4]:8.717881069836E-1)[&rate=5.610182737330807E-4]:7.248644197342E-2)[&rate=5.610182737330807E-4]:2.435876429998E-2)[&rate=5.610182737330807E-4]:3.724163769307E-1)[&rate=5.610182737330807E-4]:1.462556701797E0,61[&rate=5.610182737330807E-4]:7.835375245543E-1)[&rate=5.610182737330807E-4]:5.773563436236E-2,(38[&rate=5.610182737330807E-4]:8.031574203902E-1,((((57[&rate=5.610182737330807E-4]:5.957664528646E-1,((60[&rate=5.610182737330807E-4]:4.358864817931E-1,56[&rate=5.610182737330807E-4]:4.331467557656E-1)[&rate=5.610182737330807E-4]:4.37130295732E-2,59[&rate=5.610182737330807E-4]:4.741200593114E-1)[&rate=5.610182737330807E-4]:1.161669414982E-1)[&rate=5.610182737330807E-4]:8.283283708295E-1,(39[&rate=5.610182737330807E-4]:1.294249163715E-1,(((1[&rate=5.610182737330807E-4]:1.599706755988E-1,(19[&rate=5.610182737330807E-4]:6.967002998088E-1,26[&rate=5.610182737330807E-4]:7.213578340552E-1)[&rate=5.610182737330807E-4]:2.249142114065E-1)[&rate=5.610182737330807E-4]:8.773574800692E-2,22[&rate=5.610182737330807E-4]:1.028528341414E0)[&rate=5.610182737330807E-4]:2.521762596179E-1,(((23[&rate=5.610182737330807E-4]:3.478172614763E-1,18[&rate=5.610182737330807E-4]:3.286391792846E-1)[&rate=5.610182737330807E-4]:2.44944869255E-1,21[&rate=5.610182737330807E-4]:5.818032266217E-1)[&rate=5.610182737330807E-4]:2.945022494764E-1,(55[&rate=5.610182737330807E-4]:5.622891256099E-1,10[&rate=5.610182737330807E-4]:5.814672078016E-1)[&rate=5.610182737330807E-4]:2.099067614473E-1)[&rate=5.610182737330807E-4]:3.93440220824E-1)[&rate=5.610182737330807E-4]:1.036415095611E-2)[&rate=5.610182737330807E-4]:4.809456485674E-2)[&rate=5.610182737330807E-4]:8.110687969839E-3,(((((11[&rate=5.610182737330807E-4]:4.968590262145E-1,17[&rate=5.610182737330807E-4]:5.352151905981E-1)[&rate=5.610182737330807E-4]:2.870915891496E-1,51[&rate=5.610182737330807E-4]:7.017588345422E-1)[&rate=5.610182737330807E-4]:8.851423559225E-2,(45[&rate=5.610182737330807E-4]:4.866123604906E-1,((50[&rate=5.610182737330807E-4]:1.740162432832E-3,40[&rate=5.610182737330807E-4]:6.20141350356E-2)[&rate=5.610182737330807E-4]:2.319468974268E-1,(43[&rate=5.610182737330807E-4]:1.656318600849E-1,44[&rate=5.610182737330807E-4]:1.628921340575E-1)[&rate=5.610182737330807E-4]:1.283291723776E-1)[&rate=5.610182737330807E-4]:1.734732458364E-1)[&rate=5.610182737330807E-4]:3.831127644383E-1)[&rate=5.610182737330807E-4]:1.263246637424E-1,((((42[&rate=5.610182737330807E-4]:6.990322039312E-2,54[&rate=5.610182737330807E-4]:2.616840423109E-1)[&rate=5.610182737330807E-4]:2.902144892814E-1,47[&rate=5.610182737330807E-4]:3.765560658389E-1)[&rate=5.610182737330807E-4]:4.154005913693E-1,(63[&rate=5.610182737330807E-4]:4.208373720727E-1,58[&rate=5.610182737330807E-4]:4.180976460453E-1)[&rate=5.610182737330807E-4]:3.327631207521E-1)[&rate=5.610182737330807E-4]:1.976471407668E-1,52[&rate=5.610182737330807E-4]:9.128914692079E-1)[&rate=5.610182737330807E-4]:3.706264668983E-3)[&rate=5.610182737330807E-4]:1.232201310897E-1,(((46[&rate=5.610182737330807E-4]:8.326784477687E-1,41[&rate=5.610182737330807E-4]:8.107606395497E-1)[&rate=5.610182737330807E-4]:1.042738574038E-1,(((48[&rate=5.610182737330807E-4]:4.977047284385E-1,53[&rate=5.610182737330807E-4]:5.004444544661E-1)[&rate=5.610182737330807E-4]:3.212489785343E-1,(8[&rate=5.610182737330807E-4]:8.072945185427E-1,(27[&rate=5.610182737330807E-4]:3.327625063802E-1,4[&rate=5.610182737330807E-4]:1.601597666542E-1)[&rate=5.610182737330807E-4]:5.978196833954E-1)[&rate=5.610182737330807E-4]:3.440010347985E-3)[&rate=5.610182737330807E-4]:5.785465339294E-2,(12[&rate=5.610182737330807E-4]:2.900488054646E-1,15[&rate=5.610182737330807E-4]:3.284049698483E-1)[&rate=5.610182737330807E-4]:5.867595549011E-1)[&rate=5.610182737330807E-4]:6.562339686156E-2)[&rate=5.610182737330807E-4]:1.988628034902E-2,49[&rate=5.610182737330807E-4]:9.623180375763E-1)[&rate=5.610182737330807E-4]:1.596916082121E-1)[&rate=5.610182737330807E-4]:1.375931261493E-1)[&rate=5.610182737330807E-4]:3.955953465586E-2,(((13[&rate=5.610182737330807E-4]:3.00812606381E-1,9[&rate=5.610182737330807E-4]:2.624564419976E-1)[&rate=5.610182737330807E-4]:5.518157083203E-1,(5[&rate=5.610182737330807E-4]:7.864998320598E-1,16[&rate=5.610182737330807E-4]:8.495135306899E-1)[&rate=5.610182737330807E-4]:1.133396209373E-2)[&rate=5.610182737330807E-4]:3.200522330712E-1,3[&rate=5.610182737330807E-4]:1.065831232704E0)[&rate=5.610182737330807E-4]:1.566187451224E-1)[&rate=5.610182737330807E-4]:5.834471685912E-1)[&rate=5.610182737330807E-4]:8.910613182853E-1)[&rate=5.610182737330807E-4]:1.065635905225E-2,62[&rate=5.610182737330807E-4]:7.890879879143E-1)[&rate=5.610182737330807E-4]:1.868854733171E-1,((((14[&rate=5.610182737330807E-4]:2.761124934524E0,34[&rate=5.610182737330807E-4]:6.045937570404E-1)[&rate=5.610182737330807E-4]:1.674030596107E-2,29[&rate=5.610182737330807E-4]:6.923723143676E-1)[&rate=5.610182737330807E-4]:3.347977243203E-2,30[&rate=5.610182737330807E-4]:7.258520867997E-1)[&rate=5.610182737330807E-4]:3.864955118227E-2,(((31[&rate=5.610182737330807E-4]:1.755384097972E-1,37[&rate=5.610182737330807E-4]:1.755384097972E-1)[&rate=5.610182737330807E-4]:8.491386613922E-2,32[&rate=5.610182737330807E-4]:3.451517294885E-1)[&rate=5.610182737330807E-4]:3.952540992976E-1,((36[&rate=5.610182737330807E-4]:4.251784843055E-1,33[&rate=5.610182737330807E-4]:3.896593586226E-1)[&rate=5.610182737330807E-4]:3.131005862708E-1,35[&rate=5.610182737330807E-4]:7.16421147079E-1)[&rate=5.610182737330807E-4]:1.305571995829E-2)[&rate=5.610182737330807E-4]:1.634400714909E-1)[&rate=5.610182737330807E-4]:1.540947740692E-1);
tree STATE_10682000 [&joint=-18014.236645258563,lnP=-18014.236645258563] = [&R] ((((((14[&rate=5.047819826183371E-4]:2.761051887717E0,30[&rate=5.047819826183371E-4]:6.755589616E-1)[&rate=5.047819826183371E-4]:3.441104994129E-4,29[&rate=5.047819826183371E-4]:6.759030720994E-1)[&rate=5.047819826183371E-4]:8.53085911507E-3,61[&rate=5.047819826183371E-4]:8.046525104494E-1)[&rate=5.047819826183371E-4]:4.307685675849E-3,((38[&rate=5.047819826183371E-4]:1.49525738697E0,((((57[&rate=5.047819826183371E-4]:6.426756838742E-1,(56[&rate=5.047819826183371E-4]:3.512059159972E-1,(60[&rate=5.047819826183371E-4]:3.526532540022E-1,59[&rate=5.047819826183371E-4]:3.471738019473E-1)[&rate=5.047819826183371E-4]:1.292388022577E-3)[&rate=5.047819826183371E-4]:2.887300418494E-1)[&rate=5.047819826183371E-4]:7.308131071598E-1,(((((44[&rate=5.047819826183371E-4]:5.135480953304E-1,((45[&rate=5.047819826183371E-4]:3.317960433251E-1,(50[&rate=5.047819826183371E-4]:1.263407669819E-1,40[&rate=5.047819826183371E-4]:1.866147395847E-1)[&rate=5.047819826183371E-4]:1.260032215487E-1)[&rate=5.047819826183371E-4]:7.352325842715E-2,43[&rate=5.047819826183371E-4]:3.861412195605E-1)[&rate=5.047819826183371E-4]:1.301466017973E-1)[&rate=5.047819826183371E-4]:3.337410691866E-1,51[&rate=5.047819826183371E-4]:7.897549179416E-1)[&rate=5.047819826183371E-4]:2.245652025321E-2,(11[&rate=5.047819826183371E-4]:6.62098204917E-1,17[&rate=5.047819826183371E-4]:7.004543693007E-1)[&rate=5.047819826183371E-4]:2.323050140997E-1)[&rate=5.047819826183371E-4]:1.858565738955E-1,(((63[&rate=5.047819826183371E-4]:4.965012769412E-1,58[&rate=5.047819826183371E-4]:4.937615509138E-1)[&rate=5.047819826183371E-4]:3.662962394231E-1,((54[&rate=5.047819826183371E-4]:4.764192144545E-1,42[&rate=5.047819826183371E-4]:2.846383925367E-1)[&rate=5.047819826183371E-4]:2.477066219036E-1,47[&rate=5.047819826183371E-4]:5.487833706047E-1)[&rate=5.047819826183371E-4]:3.52370310143E-1)[&rate=5.047819826183371E-4]:4.45211345727E-2,52[&rate=5.047819826183371E-4]:8.689624865533E-1)[&rate=5.047819826183371E-4]:1.291055255371E-1)[&rate=5.047819826183371E-4]:1.980234735287E-2,((46[&rate=5.047819826183371E-4]:8.774259573593E-1,41[&rate=5.047819826183371E-4]:8.555081491402E-1)[&rate=5.047819826183371E-4]:7.522858111985E-2,(((8[&rate=5.047819826183371E-4]:8.396533648166E-1,53[&rate=5.047819826183371E-4]:8.506122689262E-1)[&rate=5.047819826183371E-4]:3.275625634619E-2,(12[&rate=5.047819826183371E-4]:4.244175424348E-1,15[&rate=5.047819826183371E-4]:4.627737068185E-1)[&rate=5.047819826183371E-4]:4.5621125681E-1)[&rate=5.047819826183371E-4]:4.939061746714E-2,((49[&rate=5.047819826183371E-4]:7.803394344877E-1,48[&rate=5.047819826183371E-4]:7.803394344877E-1)[&rate=5.047819826183371E-4]:7.543594195093E-2,(27[&rate=5.047819826183371E-4]:4.861248645225E-1,4[&rate=5.047819826183371E-4]:3.135221247965E-1)[&rate=5.047819826183371E-4]:4.84719005067E-1)[&rate=5.047819826183371E-4]:7.424404027332E-2)[&rate=5.047819826183371E-4]:2.811457382186E-2)[&rate=5.047819826183371E-4]:1.419281497313E-1)[&rate=5.047819826183371E-4]:1.008239110426E-1)[&rate=5.047819826183371E-4]:1.995074829913E-2,(39[&rate=5.047819826183371E-4]:1.145655578099E-1,((((23[&rate=5.047819826183371E-4]:5.659569724916E-1,18[&rate=5.047819826183371E-4]:5.467788902998E-1)[&rate=5.047819826183371E-4]:1.735256966192E-1,21[&rate=5.047819826183371E-4]:7.285237650011E-1)[&rate=5.047819826183371E-4]:2.468612753075E-1,(55[&rate=5.047819826183371E-4]:7.826573172362E-1,10[&rate=5.047819826183371E-4]:8.01835399428E-1)[&rate=5.047819826183371E-4]:8.861813403151E-2)[&rate=5.047819826183371E-4]:1.634497300462E-1,((1[&rate=5.047819826183371E-4]:2.736495777791E-1,(19[&rate=5.047819826183371E-4]:9.172828334623E-1,26[&rate=5.047819826183371E-4]:9.419403677088E-1)[&rate=5.047819826183371E-4]:1.180105799333E-1)[&rate=5.047819826183371E-4]:3.464709532189E-2,22[&rate=5.047819826183371E-4]:1.089118590909E0)[&rate=5.047819826183371E-4]:6.067508355531E-2)[&rate=5.047819826183371E-4]:1.264157189618E-1)[&rate=5.047819826183371E-4]:3.229863905736E-2)[&rate=5.047819826183371E-4]:1.209062536442E-1,((5[&rate=5.047819826183371E-4]:8.3812743742E-1,(16[&rate=5.047819826183371E-4]:5.56234530112E-1,(13[&rate=5.047819826183371E-4]:3.437270426963E-1,9[&rate=5.047819826183371E-4]:3.053708783128E-1)[&rate=5.047819826183371E-4]:2.042883093334E-1)[&rate=5.047819826183371E-4]:3.449066059382E-1)[&rate=5.047819826183371E-4]:2.578264683267E-1,3[&rate=5.047819826183371E-4]:1.043899111226E0)[&rate=5.047819826183371E-4]:2.211316132579E-1)[&rate=5.047819826183371E-4]:1.232966388513E0)[&rate=5.047819826183371E-4]:1.616507351969E-1,(((31[&rate=5.047819826183371E-4]:4.829943416107E-1,37[&rate=5.047819826183371E-4]:4.829943416107E-1)[&rate=5.047819826183371E-4]:9.772433303564E-2,32[&rate=5.047819826183371E-4]:6.654181281984E-1)[&rate=5.047819826183371E-4]:1.413671412774E-1,(35[&rate=5.047819826183371E-4]:7.950442281128E-1,(36[&rate=5.047819826183371E-4]:6.807184788286E-1,33[&rate=5.047819826183371E-4]:6.451993531458E-1)[&rate=5.047819826183371E-4]:1.361836727814E-1)[&rate=5.047819826183371E-4]:8.120796143052E-4)[&rate=5.047819826183371E-4]:1.630295599228E-2)[&rate=5.047819826183371E-4]:4.997653717207E-3)[&rate=5.047819826183371E-4]:3.061963141495E-2,62[&rate=5.047819826183371E-4]:7.767382974856E-1)[&rate=5.047819826183371E-4]:2.835182260393E-2,(34[&rate=5.047819826183371E-4]:4.958701838404E-1,(2[&rate=5.047819826183371E-4]:1.129968740463E0,(28[&rate=5.047819826183371E-4]:1.088492798545E0,((20[&rate=5.047819826183371E-4]:7.047630562302E-1,25[&rate=5.047819826183371E-4]:7.212014123946E-1)[&rate=5.047819826183371E-4]:3.125718928711E-1,((6[&rate=5.047819826183371E-4]:1.910518064627E-1,7[&rate=5.047819826183371E-4]:1.910518064627E-1)[&rate=5.047819826183371E-4]:5.739474670881E-1,24[&rate=5.047819826183371E-4]:8.718485886193E-1)[&rate=5.047819826183371E-4]:1.564452645916E-1)[&rate=5.047819826183371E-4]:1.636332889562E-2)[&rate=5.047819826183371E-4]:2.688732021925E-1)[&rate=5.047819826183371E-4]:1.393665497573E0)[&rate=5.047819826183371E-4]:1.808046357026E-1);
tree STATE_10684000 [&joint=-18012.338882141416,lnP=-18012.338882141416] = [&R] ((62[&rate=4.942652051260857E-4]:7.825792126527E-1,(((31[&rate=4.942652051260857E-4]:2.082253009803E-1,37[&rate=4.942652051260857E-4]:2.082253009803E-1)[&rate=4.942652051260857E-4]:3.847540735386E-1,32[&rate=4.942652051260857E-4]:6.776788280709E-1)[&rate=4.942652051260857E-4]:1.449019180133E-1,((36[&rate=4.942652051260857E-4]:6.940317983033E-1,33[&rate=4.942652051260857E-4]:6.585126726205E-1)[&rate=4.942652051260857E-4]:1.317405682431E-1,35[&rate=4.942652051260857E-4]:8.039144430492E-1)[&rate=4.942652051260857E-4]:7.737341286358E-3)[&rate=4.942652051260857E-4]:4.196567968316E-2)[&rate=4.942652051260857E-4]:1.704247650063E-2,((((2[&rate=4.942652051260857E-4]:9.043895928993E-1,((((6[&rate=4.942652051260857E-4]:2.553190284E-1,7[&rate=4.942652051260857E-4]:2.553190284E-1)[&rate=4.942652051260857E-4]:3.515841153755E-1,24[&rate=4.942652051260857E-4]:7.13752458844E-1)[&rate=4.942652051260857E-4]:2.491975979279E-1,28[&rate=4.942652051260857E-4]:1.00678567321E0)[&rate=4.942652051260857E-4]:3.776859640106E-3,(20[&rate=4.942652051260857E-4]:4.672029740598E-1,25[&rate=4.942652051260857E-4]:4.836413302242E-1)[&rate=4.942652051260857E-4]:4.885650382426E-1)[&rate=4.942652051260857E-4]:1.212243203229E-1)[&rate=4.942652051260857E-4]:1.676334342058E0,(34[&rate=4.942652051260857E-4]:4.438146977801E-1,29[&rate=4.942652051260857E-4]:5.148529491463E-1)[&rate=4.942652051260857E-4]:1.091451829816E-1)[&rate=4.942652051260857E-4]:8.259865825564E-2,((38[&rate=4.942652051260857E-4]:5.625862727259E-1,((((((51[&rate=4.942652051260857E-4]:7.864819616173E-1,(11[&rate=4.942652051260857E-4]:4.817862046387E-1,17[&rate=4.942652051260857E-4]:5.201423690224E-1)[&rate=4.942652051260857E-4]:3.868875378004E-1)[&rate=4.942652051260857E-4]:3.532341230326E-2,(45[&rate=4.942652051260857E-4]:6.064001716043E-1,((43[&rate=4.942652051260857E-4]:4.349822340966E-1,(50[&rate=4.942652051260857E-4]:1.606045126153E-1,40[&rate=4.942652051260857E-4]:2.20878485218E-1)[&rate=4.942652051260857E-4]:2.141037488785E-1)[&rate=4.942652051260857E-4]:2.522194834652E-3,44[&rate=4.942652051260857E-4]:4.347647029039E-1)[&rate=4.942652051260857E-4]:1.497176604814E-1)[&rate=4.942652051260857E-4]:2.948572571107E-1)[&rate=4.942652051260857E-4]:7.088341293567E-2,((54[&rate=4.942652051260857E-4]:6.464912209546E-1,(42[&rate=4.942652051260857E-4]:3.524651660953E-1,47[&rate=4.942652051260857E-4]:3.689035222596E-1)[&rate=4.942652051260857E-4]:1.022452329416E-1)[&rate=4.942652051260857E-4]:4.725370676449E-1,((63[&rate=4.942652051260857E-4]:2.020668127682E-1,58[&rate=4.942652051260857E-4]:1.993270867408E-1)[&rate=4.942652051260857E-4]:6.094737283465E-1,52[&rate=4.942652051260857E-4]:7.73184376731E-1)[&rate=4.942652051260857E-4]:9.378911734804E-2)[&rate=4.942652051260857E-4]:2.571529277717E-2)[&rate=4.942652051260857E-4]:9.125592379986E-2,(49[&rate=4.942652051260857E-4]:9.978747707082E-1,((((8[&rate=4.942652051260857E-4]:4.897096797918E-1,48[&rate=4.942652051260857E-4]:4.979288578738E-1)[&rate=4.942652051260857E-4]:3.684022730719E-1,(12[&rate=4.942652051260857E-4]:3.06331181722E-1,15[&rate=4.942652051260857E-4]:3.446873461057E-1)[&rate=4.942652051260857E-4]:5.599999492238E-1)[&rate=4.942652051260857E-4]:1.708213765993E-2,(27[&rate=4.942652051260857E-4]:2.847245812556E-1,4[&rate=4.942652051260857E-4]:1.121218415296E-1)[&rate=4.942652051260857E-4]:7.137571805009E-1)[&rate=4.942652051260857E-4]:1.123426821746E-1,(41[&rate=4.942652051260857E-4]:8.972521650776E-1,(46[&rate=4.942652051260857E-4]:6.23976647262E-1,53[&rate=4.942652051260857E-4]:6.321958253443E-1)[&rate=4.942652051260857E-4]:2.951933260348E-1)[&rate=4.942652051260857E-4]:7.110652542889E-2)[&rate=4.942652051260857E-4]:2.118819927829E-3)[&rate=4.942652051260857E-4]:6.826172076976E-2)[&rate=4.942652051260857E-4]:1.756397103459E-1,((57[&rate=4.942652051260857E-4]:7.990342901994E-1,((60[&rate=4.942652051260857E-4]:3.527082845171E-1,56[&rate=4.942652051260857E-4]:3.499685584895E-1)[&rate=4.942652051260857E-4]:8.306414652712E-3,59[&rate=4.942652051260857E-4]:3.555352471149E-1)[&rate=4.942652051260857E-4]:4.380195910296E-1)[&rate=4.942652051260857E-4]:5.847013093263E-1,(((1[&rate=4.942652051260857E-4]:1.76429096843E-1,(19[&rate=4.942652051260857E-4]:6.862730286488E-1,26[&rate=4.942652051260857E-4]:7.109305628953E-1)[&rate=4.942652051260857E-4]:2.517999038107E-1)[&rate=4.942652051260857E-4]:4.411314962922E-2,22[&rate=4.942652051260857E-4]:1.00136416428E0)[&rate=4.942652051260857E-4]:2.438154708838E-1,((((23[&rate=4.942652051260857E-4]:7.552664008833E-1,18[&rate=4.942652051260857E-4]:7.360883186916E-1)[&rate=4.942652051260857E-4]:1.806540065959E-1,21[&rate=4.942652051260857E-4]:9.249615033695E-1)[&rate=4.942652051260857E-4]:1.272689020225E-1,(55[&rate=4.942652051260857E-4]:8.507467454285E-1,10[&rate=4.942652051260857E-4]:8.699248276202E-1)[&rate=4.942652051260857E-4]:9.73740709226E-2)[&rate=4.942652051260857E-4]:1.607370726995E-1,39[&rate=4.942652051260857E-4]:6.228254658479E-2)[&rate=4.942652051260857E-4]:2.125325296309E-2)[&rate=4.942652051260857E-4]:5.3624457512E-2)[&rate=4.942652051260857E-4]:3.064334202434E-2)[&rate=4.942652051260857E-4]:8.947892796278E-2,(5[&rate=4.942652051260857E-4]:9.782616445937E-1,((16[&rate=4.942652051260857E-4]:7.422247492595E-1,3[&rate=4.942652051260857E-4]:6.271562561089E-1)[&rate=4.942652051260857E-4]:1.789355586181E-1,(13[&rate=4.942652051260857E-4]:7.282277068215E-1,9[&rate=4.942652051260857E-4]:6.89871542438E-1)[&rate=4.942652051260857E-4]:1.847134229738E-1)[&rate=4.942652051260857E-4]:1.201150353463E-1)[&rate=4.942652051260857E-4]:3.283359509464E-1)[&rate=4.942652051260857E-4]:3.107831977338E-1)[&rate=4.942652051260857E-4]:1.104109983314E0,(61[&rate=4.942652051260857E-4]:8.046751470188E-1,30[&rate=4.942652051260857E-4]:6.844565677839E-1)[&rate=4.942652051260857E-4]:9.075529262312E-3)[&rate=4.942652051260857E-4]:1.306469333734E-2)[&rate=4.942652051260857E-4]:9.764208164572E-3,14[&rate=4.942652051260857E-4]:2.801853924665E0)[&rate=4.942652051260857E-4]:2.588364142488E-2);
tree STATE_10686000 [&joint=-18032.12770770392,lnP=-18032.12770770392] = [&R] ((62[&rate=4.75319163617517E-4]:7.733240855045E-1,(35[&rate=4.75319163617517E-4]:8.211175136135E-1,(((31[&rate=4.75319163617517E-4]:5.372326451664E-1,37[&rate=4.75319163617517E-4]:5.372326451664E-1)[&rate=4.75319163617517E-4]:1.072547562613E-1,32[&rate=4.75319163617517E-4]:7.291868549797E-1)[&rate=4.75319163617517E-4]:6.244512175741E-2,(36[&rate=4.75319163617517E-4]:7.601088309719E-1,33[&rate=4.75319163617517E-4]:7.24589705289E-1)[&rate=4.75319163617517E-4]:4.245210751373E-2)[&rate=4.75319163617517E-4]:4.041449862507E-2)[&rate=4.75319163617517E-4]:2.324482325706E-2)[&rate=4.75319163617517E-4]:4.34396770235E-2,((34[&rate=4.75319163617517E-4]:6.176306589651E-1,((((2[&rate=4.75319163617517E-4]:8.80396196285E-1,(((6[&rate=4.75319163617517E-4]:3.379241810965E-1,7[&rate=4.75319163617517E-4]:3.379241810965E-1)[&rate=4.75319163617517E-4]:2.443704291302E-1,24[&rate=4.75319163617517E-4]:6.891439252953E-1)[&rate=4.75319163617517E-4]:2.586592766205E-1,((20[&rate=4.75319163617517E-4]:5.501208744306E-1,25[&rate=4.75319163617517E-4]:5.66559230595E-1)[&rate=4.75319163617517E-4]:1.929173540694E-1,28[&rate=4.75319163617517E-4]:7.978327490481E-1)[&rate=4.75319163617517E-4]:1.938060693061E-1)[&rate=4.75319163617517E-4]:1.161546382048E-1)[&rate=4.75319163617517E-4]:1.039075075204E0,14[&rate=4.75319163617517E-4]:2.048238394777E0)[&rate=4.75319163617517E-4]:7.198146085142E-1,(30[&rate=4.75319163617517E-4]:6.30082485857E-1,61[&rate=4.75319163617517E-4]:7.503010650919E-1)[&rate=4.75319163617517E-4]:5.247759131648E-2)[&rate=4.75319163617517E-4]:4.798816001327E-3,(38[&rate=4.75319163617517E-4]:1.437089266208E0,(((((54[&rate=4.75319163617517E-4]:7.509788206466E-1,(42[&rate=4.75319163617517E-4]:1.792290010637E-2,47[&rate=4.75319163617517E-4]:3.436125627074E-2)[&rate=4.75319163617517E-4]:5.412750986224E-1)[&rate=4.75319163617517E-4]:4.448471998547E-1,(((51[&rate=4.75319163617517E-4]:6.32145896269E-1,(11[&rate=4.75319163617517E-4]:2.990757036368E-1,17[&rate=4.75319163617517E-4]:3.374318680205E-1)[&rate=4.75319163617517E-4]:4.152619734541E-1)[&rate=4.75319163617517E-4]:1.327428052478E-1,(43[&rate=4.75319163617517E-4]:7.09274323161E-1,((44[&rate=4.75319163617517E-4]:5.799207260253E-1,(50[&rate=4.75319163617517E-4]:1.179942633303E-3,40[&rate=4.75319163617517E-4]:6.145391523608E-2)[&rate=4.75319163617517E-4]:5.212065368166E-1)[&rate=4.75319163617517E-4]:8.782799790795E-2,45[&rate=4.75319163617517E-4]:6.896665321523E-1)[&rate=4.75319163617517E-4]:3.878587320044E-2)[&rate=4.75319163617517E-4]:1.158883509586E-1)[&rate=4.75319163617517E-4]:1.232108827577E-1,(52[&rate=4.75319163617517E-4]:8.669816213853E-1,(63[&rate=4.75319163617517E-4]:4.27735721435E-1,58[&rate=4.75319163617517E-4]:4.249959954076E-1)[&rate=4.75319163617517E-4]:4.77602064334E-1)[&rate=4.75319163617517E-4]:2.111796288933E-2)[&rate=4.75319163617517E-4]:5.567164170609E-2)[&rate=4.75319163617517E-4]:8.111308416214E-2,((((48[&rate=4.75319163617517E-4]:8.264627011202E-1,(27[&rate=4.75319163617517E-4]:4.282502411179E-1,4[&rate=4.75319163617517E-4]:2.556475013919E-1)[&rate=4.75319163617517E-4]:5.132809531531E-1)[&rate=4.75319163617517E-4]:3.955707344162E-2,8[&rate=4.75319163617517E-4]:8.578005964797E-1)[&rate=4.75319163617517E-4]:3.82288759232E-2,(12[&rate=4.75319163617517E-4]:6.162408331394E-1,15[&rate=4.75319163617517E-4]:6.545969975231E-1)[&rate=4.75319163617517E-4]:2.880078173456E-1)[&rate=4.75319163617517E-4]:3.340049465104E-2,(((41[&rate=4.75319163617517E-4]:6.395938724845E-1,53[&rate=4.75319163617517E-4]:6.697308587859E-1)[&rate=4.75319163617517E-4]:3.349118520194E-2,46[&rate=4.75319163617517E-4]:6.950028659055E-1)[&rate=4.75319163617517E-4]:2.023325474188E-1,49[&rate=4.75319163617517E-4]:9.028148653791E-1)[&rate=4.75319163617517E-4]:3.483427975693E-2)[&rate=4.75319163617517E-4]:1.694269458287E-1)[&rate=4.75319163617517E-4]:1.227875646099E-1,(((((1[&rate=4.75319163617517E-4]:2.292427683105E-1,(19[&rate=4.75319163617517E-4]:9.217572691903E-1,26[&rate=4.75319163617517E-4]:9.464148034367E-1)[&rate=4.75319163617517E-4]:6.912933473676E-2)[&rate=4.75319163617517E-4]:4.041629709891E-2,22[&rate=4.75319163617517E-4]:1.050480983218E0)[&rate=4.75319163617517E-4]:1.425993837899E-1,39[&rate=4.75319163617517E-4]:3.143653139124E-2)[&rate=4.75319163617517E-4]:7.296144165533E-2,(((23[&rate=4.75319163617517E-4]:5.559891352665E-1,18[&rate=4.75319163617517E-4]:5.368110530748E-1)[&rate=4.75319163617517E-4]:4.174269128681E-1,21[&rate=4.75319163617517E-4]:9.624571440249E-1)[&rate=4.75319163617517E-4]:9.85296479074E-2,(55[&rate=4.75319163617517E-4]:5.846780986727E-1,10[&rate=4.75319163617517E-4]:6.038561808644E-1)[&rate=4.75319163617517E-4]:3.721991042187E-1)[&rate=4.75319163617517E-4]:1.94096112621E-1)[&rate=4.75319163617517E-4]:3.436118597241E-2,(57[&rate=4.75319163617517E-4]:5.13478544218E-1,((56[&rate=4.75319163617517E-4]:2.821891382793E-1,60[&rate=4.75319163617517E-4]:2.849288643069E-1)[&rate=4.75319163617517E-4]:6.427736801451E-2,59[&rate=4.75319163617517E-4]:3.437267802665E-1)[&rate=4.75319163617517E-4]:1.642723118966E-1)[&rate=4.75319163617517E-4]:8.718559572668E-1)[&rate=4.75319163617517E-4]:1.713189381603E-2)[&rate=4.75319163617517E-4]:4.119007726426E-1,((13[&rate=4.75319163617517E-4]:6.517261896699E-1,9[&rate=4.75319163617517E-4]:6.133700252865E-1)[&rate=4.75319163617517E-4]:3.905835247439E-1,((16[&rate=4.75319163617517E-4]:6.155103027405E-1,3[&rate=4.75319163617517E-4]:5.004418095899E-1)[&rate=4.75319163617517E-4]:8.675541215494E-2,5[&rate=4.75319163617517E-4]:6.392520162654E-1)[&rate=4.75319163617517E-4]:3.482631776006E-1)[&rate=4.75319163617517E-4]:6.295917001048E-1)[&rate=4.75319163617517E-4]:8.747768927856E-1)[&rate=4.75319163617517E-4]:2.234337859602E-1)[&rate=4.75319163617517E-4]:1.310017156524E-3)[&rate=4.75319163617517E-4]:1.602078432521E-4,29[&rate=4.75319163617517E-4]:6.888291181746E-1)[&rate=4.75319163617517E-4]:7.055759517316E-2);
tree STATE_10688000 [&joint=-18017.563861000555,lnP=-18017.563861000555] = [&R] ((((((2[&rate=5.053856615356818E-4]:1.012785814331E0,((28[&rate=5.053856615356818E-4]:9.880626689348E-1,(20[&rate=5.053856615356818E-4]:5.241696330487E-1,25[&rate=5.053856615356818E-4]:5.40607989213E-1)[&rate=5.053856615356818E-4]:4.090985153381E-1)[&rate=5.053856615356818E-4]:4.63987629638E-2,((6[&rate=5.053856615356818E-4]:1.440628823809E-1,7[&rate=5.053856615356818E-4]:1.440628823809E-1)[&rate=5.053856615356818E-4]:4.418474361709E-1,24[&rate=5.053856615356818E-4]:6.927596336203E-1)[&rate=5.053856615356818E-4]:2.978661818399E-1)[&rate=5.053856615356818E-4]:2.057216427063E-1)[&rate=5.053856615356818E-4]:1.611153132725E0,(38[&rate=5.053856615356818E-4]:7.855289848156E-1,((((((51[&rate=5.053856615356818E-4]:9.606509711101E-1,((45[&rate=5.053856615356818E-4]:7.633155087433E-1,(43[&rate=5.053856615356818E-4]:6.597803592334E-1,(44[&rate=5.053856615356818E-4]:2.697311029381E-1,(50[&rate=5.053856615356818E-4]:3.641829598711E-2,40[&rate=5.053856615356818E-4]:9.669226858989E-2)[&rate=5.053856615356818E-4]:1.757785603756E-1)[&rate=5.053856615356818E-4]:3.87309530268E-1)[&rate=5.053856615356818E-4]:8.435706731818E-2)[&rate=5.053856615356818E-4]:2.655069597081E-1,(11[&rate=5.053856615356818E-4]:6.582840739532E-1,17[&rate=5.053856615356818E-4]:6.966402383369E-1)[&rate=5.053856615356818E-4]:3.732781205255E-1)[&rate=5.053856615356818E-4]:1.128055745325E-2)[&rate=5.053856615356818E-4]:7.563475877796E-2,(((54[&rate=5.053856615356818E-4]:2.455712640656E-1,47[&rate=5.053856615356818E-4]:7.022879831223E-2)[&rate=5.053856615356818E-4]:6.415148060039E-2,42[&rate=5.053856615356818E-4]:1.179419227482E-1)[&rate=5.053856615356818E-4]:8.741586888325E-1,(52[&rate=5.053856615356818E-4]:9.025918674263E-1,(63[&rate=5.053856615356818E-4]:2.883002923121E-1,58[&rate=5.053856615356818E-4]:2.855605662848E-1)[&rate=5.053856615356818E-4]:6.526477394978E-1)[&rate=5.053856615356818E-4]:2.923477155173E-2)[&rate=5.053856615356818E-4]:1.044590909101E-1)[&rate=5.053856615356818E-4]:5.707835406771E-2,((((12[&rate=5.053856615356818E-4]:4.277119992643E-1,15[&rate=5.053856615356818E-4]:4.66068163648E-1)[&rate=5.053856615356818E-4]:2.797016568915E-1,(46[&rate=5.053856615356818E-4]:5.753014315203E-1,(53[&rate=5.053856615356818E-4]:2.679043039326E-1,41[&rate=5.053856615356818E-4]:2.377673176313E-1)[&rate=5.053856615356818E-4]:3.1561630567E-1)[&rate=5.053856615356818E-4]:1.266327725808E-1)[&rate=5.053856615356818E-4]:1.488092734574E-1,49[&rate=5.053856615356818E-4]:8.562229296132E-1)[&rate=5.053856615356818E-4]:6.186191921814E-3,(8[&rate=5.053856615356818E-4]:8.303737419165E-1,(48[&rate=5.053856615356818E-4]:7.363999013823E-1,(27[&rate=5.053856615356818E-4]:2.292221111633E-1,4[&rate=5.053856615356818E-4]:5.661937143727E-2)[&rate=5.053856615356818E-4]:6.222462833698E-1)[&rate=5.053856615356818E-4]:1.021930186163E-1)[&rate=5.053856615356818E-4]:2.381620153645E-2)[&rate=5.053856615356818E-4]:3.131467432427E-1)[&rate=5.053856615356818E-4]:7.519291140458E-2,(57[&rate=5.053856615356818E-4]:7.301036514793E-1,((56[&rate=5.053856615356818E-4]:2.494988904018E-1,60[&rate=5.053856615356818E-4]:2.522386164294E-1)[&rate=5.053856615356818E-4]:8.892700779658E-2,59[&rate=5.053856615356818E-4]:3.35686172171E-1)[&rate=5.053856615356818E-4]:3.889380272534E-1)[&rate=5.053856615356818E-4]:6.932478644292E-1)[&rate=5.053856615356818E-4]:4.460950468715E-3,((((23[&rate=5.053856615356818E-4]:5.568707625215E-1,18[&rate=5.053856615356818E-4]:5.376926803298E-1)[&rate=5.053856615356818E-4]:1.308716943309E-1,21[&rate=5.053856615356818E-4]:6.767835527428E-1)[&rate=5.053856615356818E-4]:6.315483807293E-2,(55[&rate=5.053856615356818E-4]:4.687380894981E-1,10[&rate=5.053856615356818E-4]:4.879161716899E-1)[&rate=5.053856615356818E-4]:1.670907122766E-1)[&rate=5.053856615356818E-4]:4.84301445984E-1,(39[&rate=5.053856615356818E-4]:2.251422776394E-2,(22[&rate=5.053856615356818E-4]:1.147136712062E0,((1[&rate=5.053856615356818E-4]:1.179623781061E-1,19[&rate=5.053856615356818E-4]:8.796062137226E-1)[&rate=5.053856615356818E-4]:4.980694065529E-2,26[&rate=5.053856615356818E-4]:9.540706886243E-1)[&rate=5.053856615356818E-4]:1.985454754922E-1)[&rate=5.053856615356818E-4]:3.702135131854E-2)[&rate=5.053856615356818E-4]:5.104067752902E-2)[&rate=5.053856615356818E-4]:1.076822186185E-1)[&rate=5.053856615356818E-4]:2.170452999787E-1,(5[&rate=5.053856615356818E-4]:8.421133365259E-1,((16[&rate=5.053856615356818E-4]:6.915027279015E-1,3[&rate=5.053856615356818E-4]:5.764342347509E-1)[&rate=5.053856615356818E-4]:1.994957922327E-2,(13[&rate=5.053856615356818E-4]:3.760350489434E-1,9[&rate=5.053856615356818E-4]:3.3767888456E-1)[&rate=5.053856615356818E-4]:3.271980800991E-1)[&rate=5.053856615356818E-4]:1.936747280312E-1)[&rate=5.053856615356818E-4]:6.054841558574E-1)[&rate=5.053856615356818E-4]:3.927260129804E-1)[&rate=5.053856615356818E-4]:8.548483184051E-1)[&rate=5.053856615356818E-4]:2.14849952636E-2,((31[&rate=5.053856615356818E-4]:6.838923762881E-1,35[&rate=5.053856615356818E-4]:7.576628680915E-1)[&rate=5.053856615356818E-4]:5.070317829068E-2,((36[&rate=5.053856615356818E-4]:7.895079446732E-1,33[&rate=5.053856615356818E-4]:7.539888189904E-1)[&rate=5.053856615356818E-4]:3.738037551248E-2,(32[&rate=5.053856615356818E-4]:3.20436783263E-1,37[&rate=5.053856615356818E-4]:2.35737329711E-1)[&rate=5.053856615356818E-4]:4.955225751742E-1)[&rate=5.053856615356818E-4]:3.335649693641E-3)[&rate=5.053856615356818E-4]:8.747393654687E-3)[&rate=5.053856615356818E-4]:1.536755847636E-2,(62[&rate=5.053856615356818E-4]:6.8769800891E-1,(14[&rate=5.053856615356818E-4]:2.691056254079E0,61[&rate=5.053856615356818E-4]:7.257819071967E-1)[&rate=5.053856615356818E-4]:2.475763176787E-2)[&rate=5.053856615356818E-4]:7.37447382372E-2)[&rate=5.053856615356818E-4]:7.333445069535E-3,(34[&rate=5.053856615356818E-4]:6.278009530996E-1,29[&rate=5.053856615356818E-4]:6.988392044658E-1)[&rate=5.053856615356818E-4]:1.255993857066E-2)[&rate=5.053856615356818E-4]:3.048698271873E-1,30[&rate=5.053856615356818E-4]:1.016268970224E0);
tree STATE_10690000 [&joint=-18003.887274112294,lnP=-18003.887274112294] = [&R] (((36[&rate=4.990721238102127E-4]:5.206907903851E-1,33[&rate=4.990721238102127E-4]:4.851716647022E-1)[&rate=4.990721238102127E-4]:3.084314926417E-1,((34[&rate=4.990721238102127E-4]:4.088001131279E-1,35[&rate=4.990721238102127E-4]:6.082536650404E-1)[&rate=4.990721238102127E-4]:1.130104938474E-1,(32[&rate=4.990721238102127E-4]:6.451336150649E-1,(31[&rate=4.990721238102127E-4]:4.390021727972E-1,37[&rate=4.990721238102127E-4]:4.390021727972E-1)[&rate=4.990721238102127E-4]:1.214319887157E-1)[&rate=4.990721238102127E-4]:8.705950557154E-2)[&rate=4.990721238102127E-4]:8.600020064173E-2)[&rate=4.990721238102127E-4]:7.442365258445E-2,((14[&rate=4.990721238102127E-4]:2.767188727877E0,62[&rate=4.990721238102127E-4]:7.390728509401E-1)[&rate=4.990721238102127E-4]:4.452185318874E-2,(61[&rate=4.990721238102127E-4]:8.308867247499E-1,((30[&rate=4.990721238102127E-4]:6.257530319802E-1,((38[&rate=4.990721238102127E-4]:1.143270859176E0,(((((((11[&rate=4.990721238102127E-4]:2.997672102553E-1,17[&rate=4.990721238102127E-4]:3.38123374639E-1)[&rate=4.990721238102127E-4]:5.490814676087E-1,(51[&rate=4.990721238102127E-4]:7.4634911372E-1,(44[&rate=4.990721238102127E-4]:3.817242262173E-1,((45[&rate=4.990721238102127E-4]:3.382626857995E-1,(50[&rate=4.990721238102127E-4]:9.863395151011E-2,40[&rate=4.990721238102127E-4]:1.589079241129E-1)[&rate=4.990721238102127E-4]:1.601766794949E-1)[&rate=4.990721238102127E-4]:4.306120479523E-2,43[&rate=4.990721238102127E-4]:3.62145808403E-1)[&rate=4.990721238102127E-4]:2.23181438416E-2)[&rate=4.990721238102127E-4]:4.221591340782E-1)[&rate=4.990721238102127E-4]:2.030778332213E-2)[&rate=4.990721238102127E-4]:2.44958335798E-1,((63[&rate=4.990721238102127E-4]:2.072291869323E-1,58[&rate=4.990721238102127E-4]:2.044894609049E-1)[&rate=4.990721238102127E-4]:5.250801746735E-1,(52[&rate=4.990721238102127E-4]:6.18307788888E-1,((54[&rate=4.990721238102127E-4]:3.805726338575E-1,47[&rate=4.990721238102127E-4]:2.052301681041E-1)[&rate=4.990721238102127E-4]:4.26231570148E-1,42[&rate=4.990721238102127E-4]:6.150233820877E-1)[&rate=4.990721238102127E-4]:6.355837940299E-2)[&rate=4.990721238102127E-4]:7.564540833415E-2)[&rate=4.990721238102127E-4]:3.176620356181E-1)[&rate=4.990721238102127E-4]:9.154506619199E-2,(((((53[&rate=4.990721238102127E-4]:6.938922448081E-1,41[&rate=4.990721238102127E-4]:6.637552585068E-1)[&rate=4.990721238102127E-4]:4.566800606739E-3,49[&rate=4.990721238102127E-4]:6.957193193873E-1)[&rate=4.990721238102127E-4]:1.287131333806E-1,46[&rate=4.990721238102127E-4]:8.189530007131E-1)[&rate=4.990721238102127E-4]:3.643138861289E-2,(12[&rate=4.990721238102127E-4]:5.401664678429E-1,15[&rate=4.990721238102127E-4]:5.785226322266E-1)[&rate=4.990721238102127E-4]:3.206973735378E-1)[&rate=4.990721238102127E-4]:5.568768546023E-2,((27[&rate=4.990721238102127E-4]:4.208993583792E-1,4[&rate=4.990721238102127E-4]:2.482966186532E-1)[&rate=4.990721238102127E-4]:4.682637990822E-1,(48[&rate=4.990721238102127E-4]:7.029796160733E-1,8[&rate=4.990721238102127E-4]:6.947604379912E-1)[&rate=4.990721238102127E-4]:7.111504823721E-2)[&rate=4.990721238102127E-4]:1.424568625304E-1)[&rate=4.990721238102127E-4]:2.688005530131E-1)[&rate=4.990721238102127E-4]:3.766511945683E-2,((39[&rate=4.990721238102127E-4]:3.02765335076E-2,(22[&rate=4.990721238102127E-4]:1.114238505804E0,((19[&rate=4.990721238102127E-4]:7.930167775398E-1,26[&rate=4.990721238102127E-4]:8.176743117862E-1)[&rate=4.990721238102127E-4]:6.111770141587E-2,1[&rate=4.990721238102127E-4]:9.249064333917E-2)[&rate=4.990721238102127E-4]:2.409259446566E-1)[&rate=4.990721238102127E-4]:7.768186331997E-2)[&rate=4.990721238102127E-4]:3.36877538272E-2,(((23[&rate=4.990721238102127E-4]:8.53391578333E-1,18[&rate=4.990721238102127E-4]:8.342134961413E-1)[&rate=4.990721238102127E-4]:4.833259454373E-2,21[&rate=4.990721238102127E-4]:8.907652687671E-1)[&rate=4.990721238102127E-4]:1.095146043607E-2,(55[&rate=4.990721238102127E-4]:7.496489969909E-1,10[&rate=4.990721238102127E-4]:7.688270791827E-1)[&rate=4.990721238102127E-4]:4.795814317124E-2)[&rate=4.990721238102127E-4]:3.129324896384E-1)[&rate=4.990721238102127E-4]:8.50803092365E-2)[&rate=4.990721238102127E-4]:8.507443774018E-2,(57[&rate=4.990721238102127E-4]:4.264140103345E-1,((60[&rate=4.990721238102127E-4]:2.563572633025E-1,56[&rate=4.990721238102127E-4]:2.536175372749E-1)[&rate=4.990721238102127E-4]:7.958582564321E-2,59[&rate=4.990721238102127E-4]:3.304636368908E-1)[&rate=4.990721238102127E-4]:9.047092138872E-2)[&rate=4.990721238102127E-4]:1.054280366443E0)[&rate=4.990721238102127E-4]:1.311380656563E-1,((5[&rate=4.990721238102127E-4]:7.823406536422E-1,(16[&rate=4.990721238102127E-4]:6.929545751499E-1,3[&rate=4.990721238102127E-4]:5.778860819993E-1)[&rate=4.990721238102127E-4]:1.523997771224E-1)[&rate=4.990721238102127E-4]:1.643801042257E-1,(13[&rate=4.990721238102127E-4]:2.881649001414E-1,9[&rate=4.990721238102127E-4]:2.49808735758E-1)[&rate=4.990721238102127E-4]:7.133503782743E-1)[&rate=4.990721238102127E-4]:4.67851410593E-1)[&rate=4.990721238102127E-4]:7.83493211263E-1)[&rate=4.990721238102127E-4]:3.857148250111E-1,29[&rate=4.990721238102127E-4]:5.558215251932E-1)[&rate=4.990721238102127E-4]:6.993150678695E-2)[&rate=4.990721238102127E-4]:7.566498282363E-2,(2[&rate=4.990721238102127E-4]:8.676194738302E-1,(((6[&rate=4.990721238102127E-4]:2.026913339831E-1,7[&rate=4.990721238102127E-4]:2.026913339831E-1)[&rate=4.990721238102127E-4]:4.723422206318E-1,24[&rate=4.990721238102127E-4]:7.818828696834E-1)[&rate=4.990721238102127E-4]:7.987883222951E-2,(28[&rate=4.990721238102127E-4]:8.341459859029E-1,(20[&rate=4.990721238102127E-4]:3.154017714057E-1,25[&rate=4.990721238102127E-4]:3.318401275701E-1)[&rate=4.990721238102127E-4]:4.639496939492E-1)[&rate=4.990721238102127E-4]:7.14513324484E-2)[&rate=4.990721238102127E-4]:1.89419415753E-1)[&rate=4.990721238102127E-4]:1.790524343803E0)[&rate=4.990721238102127E-4]:9.250130711199E-3)[&rate=4.990721238102127E-4]:1.554950943355E-2)[&rate=4.990721238102127E-4]:2.70550566191E-2);
tree STATE_10692000 [&joint=-18014.749454830937,lnP=-18014.749454830937] = [&R] (35[&rate=5.178635111447779E-4]:8.593598644588E-1,(((62[&rate=5.178635111447779E-4]:5.577768907105E-1,((61[&rate=5.178635111447779E-4]:5.668936859567E-1,14[&rate=5.178635111447779E-4]:2.532168032839E0)[&rate=5.178635111447779E-4]:8.197811851919E-3,29[&rate=5.178635111447779E-4]:4.548729185737E-1)[&rate=5.178635111447779E-4]:4.55269229565E-2)[&rate=5.178635111447779E-4]:9.127075503434E-2,(((38[&rate=5.178635111447779E-4]:9.167895448653E-1,((((57[&rate=5.178635111447779E-4]:4.222341672629E-1,(59[&rate=5.178635111447779E-4]:3.804358277232E-1,(60[&rate=5.178635111447779E-4]:2.869463923256E-1,56[&rate=5.178635111447779E-4]:2.84206666298E-1)[&rate=5.178635111447779E-4]:9.89688874526E-2)[&rate=5.178635111447779E-4]:3.631888748477E-2)[&rate=5.178635111447779E-4]:1.030593768937E0,(((1[&rate=5.178635111447779E-4]:6.660881983764E-2,(22[&rate=5.178635111447779E-4]:8.257670781268E-1,(19[&rate=5.178635111447779E-4]:6.2239910775E-1,26[&rate=5.178635111447779E-4]:6.470566419964E-1)[&rate=5.178635111447779E-4]:1.841898881851E-1)[&rate=5.178635111447779E-4]:2.166365951905E-2)[&rate=5.178635111447779E-4]:4.772692854956E-1,(((23[&rate=5.178635111447779E-4]:6.25822680227E-1,18[&rate=5.178635111447779E-4]:6.066445980353E-1)[&rate=5.178635111447779E-4]:9.316336295199E-2,21[&rate=5.178635111447779E-4]:7.080271390693E-1)[&rate=5.178635111447779E-4]:1.59927697153E-1,(55[&rate=5.178635111447779E-4]:6.948182614267E-1,10[&rate=5.178635111447779E-4]:7.139963436184E-1)[&rate=5.178635111447779E-4]:6.902698575472E-2)[&rate=5.178635111447779E-4]:4.457862828095E-1)[&rate=5.178635111447779E-4]:3.31309523567E-2,39[&rate=5.178635111447779E-4]:1.961871398818E-1)[&rate=5.178635111447779E-4]:1.006545385204E-2)[&rate=5.178635111447779E-4]:5.696030487107E-2,((((((50[&rate=5.178635111447779E-4]:1.291687201092E-2,40[&rate=5.178635111447779E-4]:7.319084461369E-2)[&rate=5.178635111447779E-4]:3.747469372599E-1,(44[&rate=5.178635111447779E-4]:4.056072734045E-1,43[&rate=5.178635111447779E-4]:4.083469994319E-1)[&rate=5.178635111447779E-4]:3.959078244167E-2)[&rate=5.178635111447779E-4]:2.181395251503E-1,45[&rate=5.178635111447779E-4]:6.852553892155E-1)[&rate=5.178635111447779E-4]:3.871280002049E-1,((11[&rate=5.178635111447779E-4]:6.946028300594E-1,17[&rate=5.178635111447779E-4]:7.329589944431E-1)[&rate=5.178635111447779E-4]:1.90504731587E-1,51[&rate=5.178635111447779E-4]:8.029157808245E-1)[&rate=5.178635111447779E-4]:1.900155538014E-1)[&rate=5.178635111447779E-4]:1.318812018013E-1,((63[&rate=5.178635111447779E-4]:4.921789352355E-1,58[&rate=5.178635111447779E-4]:4.894392092082E-1)[&rate=5.178635111447779E-4]:5.745454761992E-1,(((47[&rate=5.178635111447779E-4]:2.447207666492E-1,42[&rate=5.178635111447779E-4]:2.282824104849E-1)[&rate=5.178635111447779E-4]:9.659006381827E-2,54[&rate=5.178635111447779E-4]:5.166532962209E-1)[&rate=5.178635111447779E-4]:4.319706882225E-1,52[&rate=5.178635111447779E-4]:6.965691899228E-1)[&rate=5.178635111447779E-4]:3.317990571282E-1)[&rate=5.178635111447779E-4]:9.644428937617E-2)[&rate=5.178635111447779E-4]:4.003744424109E-2,(((12[&rate=5.178635111447779E-4]:5.298490547985E-1,15[&rate=5.178635111447779E-4]:5.682052191822E-1)[&rate=5.178635111447779E-4]:2.507366437252E-1,(48[&rate=5.178635111447779E-4]:7.289462557914E-1,(8[&rate=5.178635111447779E-4]:5.990378771411E-1,(27[&rate=5.178635111447779E-4]:5.659148586485E-1,4[&rate=5.178635111447779E-4]:3.933121189225E-1)[&rate=5.178635111447779E-4]:1.564106897255E-1)[&rate=5.178635111447779E-4]:1.216892005683E-1)[&rate=5.178635111447779E-4]:5.163944273234E-2)[&rate=5.178635111447779E-4]:3.306106300009E-2,((53[&rate=5.178635111447779E-4]:6.875636508626E-1,41[&rate=5.178635111447779E-4]:6.574266645612E-1)[&rate=5.178635111447779E-4]:3.76199790141E-2,(46[&rate=5.178635111447779E-4]:6.878070420224E-1,49[&rate=5.178635111447779E-4]:6.932864940771E-1)[&rate=5.178635111447779E-4]:2.915740977205E-2)[&rate=5.178635111447779E-4]:9.120285767471E-2)[&rate=5.178635111447779E-4]:4.333949999663E-1)[&rate=5.178635111447779E-4]:9.014373985436E-2)[&rate=5.178635111447779E-4]:2.043011077028E-1,((5[&rate=5.178635111447779E-4]:5.532189741333E-1,(16[&rate=5.178635111447779E-4]:4.617740203543E-1,3[&rate=5.178635111447779E-4]:3.467055272037E-1)[&rate=5.178635111447779E-4]:1.544586524091E-1)[&rate=5.178635111447779E-4]:1.719564460343E-1,(13[&rate=5.178635111447779E-4]:5.297484887648E-1,9[&rate=5.178635111447779E-4]:4.913923243814E-1)[&rate=5.178635111447779E-4]:2.502214519506E-1)[&rate=5.178635111447779E-4]:7.916536546333E-1)[&rate=5.178635111447779E-4]:4.547549906125E-1)[&rate=5.178635111447779E-4]:4.937060909995E-1,(((6[&rate=5.178635111447779E-4]:3.189619119939E-1,7[&rate=5.178635111447779E-4]:3.189619119939E-1)[&rate=5.178635111447779E-4]:3.695866843862E-1,24[&rate=5.178635111447779E-4]:7.953979114486E-1)[&rate=5.178635111447779E-4]:3.11626941843E-1,(28[&rate=5.178635111447779E-4]:8.056110997305E-1,(2[&rate=5.178635111447779E-4]:5.167209018056E-1,(20[&rate=5.178635111447779E-4]:3.854159286045E-1,25[&rate=5.178635111447779E-4]:4.018542847689E-1)[&rate=5.178635111447779E-4]:3.039077129271E-1)[&rate=5.178635111447779E-4]:6.149293765077E-2)[&rate=5.178635111447779E-4]:3.452493699995E-1)[&rate=5.178635111447779E-4]:1.470594070244E0)[&rate=5.178635111447779E-4]:2.39037124345E-2,(34[&rate=5.178635111447779E-4]:3.612337833166E-1,30[&rate=5.178635111447779E-4]:4.322720346828E-1)[&rate=5.178635111447779E-4]:2.896315462272E-2)[&rate=5.178635111447779E-4]:1.30435407259E-1)[&rate=5.178635111447779E-4]:1.252397512329E-1,((36[&rate=5.178635111447779E-4]:5.74463869388E-1,33[&rate=5.178635111447779E-4]:5.389447437051E-1)[&rate=5.178635111447779E-4]:1.781504591463E-1,(32[&rate=5.178635111447779E-4]:2.782710414222E-1,(31[&rate=5.178635111447779E-4]:1.109205961151E-1,37[&rate=5.178635111447779E-4]:1.109205961151E-1)[&rate=5.178635111447779E-4]:8.265099175506E-2)[&rate=5.178635111447779E-4]:4.634143253636E-1)[&rate=5.178635111447779E-4]:1.145692433066E-1)[&rate=5.178635111447779E-4]:1.40342161151E-2);
tree STATE_10694000 [&joint=-18004.956356733368,lnP=-18004.956356733368] = [&R] (((32[&rate=5.561439441733332E-4]:5.674751859347E-1,(31[&rate=5.561439441733332E-4]:2.324517353952E-1,37[&rate=5.561439441733332E-4]:2.324517353952E-1)[&rate=5.561439441733332E-4]:2.503239969875E-1)[&rate=5.561439441733332E-4]:9.657513970023E-2,(35[&rate=5.561439441733332E-4]:6.076430259963E-1,(29[&rate=5.561439441733332E-4]:4.516055426166E-1,(62[&rate=5.561439441733332E-4]:5.025124412846E-1,(((14[&rate=5.561439441733332E-4]:2.443909543481E0,(((6[&rate=5.561439441733332E-4]:4.082004477847E-1,7[&rate=5.561439441733332E-4]:4.082004477847E-1)[&rate=5.561439441733332E-4]:3.098257511234E-1,24[&rate=5.561439441733332E-4]:8.248755139767E-1)[&rate=5.561439441733332E-4]:2.902640432832E-1,((28[&rate=5.561439441733332E-4]:8.308299807226E-1,(20[&rate=5.561439441733332E-4]:3.561692492478E-1,25[&rate=5.561439441733332E-4]:3.726076054121E-1)[&rate=5.561439441733332E-4]:4.198662109267E-1)[&rate=5.561439441733332E-4]:1.522918857829E-2,2[&rate=5.561439441733332E-4]:6.186619090268E-1)[&rate=5.561439441733332E-4]:3.129160043974E-1)[&rate=5.561439441733332E-4]:1.383564506769E0)[&rate=5.561439441733332E-4]:6.552391721862E-2,(30[&rate=5.561439441733332E-4]:4.217179651351E-1,34[&rate=5.561439441733332E-4]:3.506797137689E-1)[&rate=5.561439441733332E-4]:2.222569446962E-3)[&rate=5.561439441733332E-4]:2.481123554862E-3,((38[&rate=5.561439441733332E-4]:6.601733142851E-1,((((((((44[&rate=5.561439441733332E-4]:5.192202481939E-1,(50[&rate=5.561439441733332E-4]:1.055841094865E-1,40[&rate=5.561439441733332E-4]:1.658580820893E-1)[&rate=5.561439441733332E-4]:3.56101892132E-1)[&rate=5.561439441733332E-4]:1.913077397915E-1,45[&rate=5.561439441733332E-4]:7.324457962044E-1)[&rate=5.561439441733332E-4]:6.888862384113E-3,43[&rate=5.561439441733332E-4]:7.201565763968E-1)[&rate=5.561439441733332E-4]:1.239357672061E-1,(51[&rate=5.561439441733332E-4]:7.265849682046E-1,(11[&rate=5.561439441733332E-4]:4.020883305235E-1,17[&rate=5.561439441733332E-4]:4.404444949071E-1)[&rate=5.561439441733332E-4]:4.06688418503E-1)[&rate=5.561439441733332E-4]:5.723340279555E-2)[&rate=5.561439441733332E-4]:3.438738171069E-1,((63[&rate=5.561439441733332E-4]:2.288588656436E-1,58[&rate=5.561439441733332E-4]:2.261191396162E-1)[&rate=5.561439441733332E-4]:4.124165992883E-1,(((47[&rate=5.561439441733332E-4]:2.914017556533E-1,42[&rate=5.561439441733332E-4]:2.74963399489E-1)[&rate=5.561439441733332E-4]:1.302444121055E-2,54[&rate=5.561439441733332E-4]:4.797686626173E-1)[&rate=5.561439441733332E-4]:2.500727711977E-1,52[&rate=5.561439441733332E-4]:4.777866392945E-1)[&rate=5.561439441733332E-4]:1.251326612537E-1)[&rate=5.561439441733332E-4]:5.247728875589E-1)[&rate=5.561439441733332E-4]:1.708420039361E-1,(((12[&rate=5.561439441733332E-4]:2.789823336424E-1,15[&rate=5.561439441733332E-4]:3.173384980261E-1)[&rate=5.561439441733332E-4]:5.098364800927E-1,(48[&rate=5.561439441733332E-4]:7.353549293126E-1,(8[&rate=5.561439441733332E-4]:6.496093819021E-1,(27[&rate=5.561439441733332E-4]:4.060365985756E-1,4[&rate=5.561439441733332E-4]:2.334338588495E-1)[&rate=5.561439441733332E-4]:3.668604545594E-1)[&rate=5.561439441733332E-4]:7.752636932843E-2)[&rate=5.561439441733332E-4]:5.346388442248E-2)[&rate=5.561439441733332E-4]:4.10456697666E-1,((49[&rate=5.561439441733332E-4]:7.122309088568E-1,(46[&rate=5.561439441733332E-4]:6.073301194711E-1,41[&rate=5.561439441733332E-4]:5.85412311252E-1)[&rate=5.561439441733332E-4]:9.942133733105E-2)[&rate=5.561439441733332E-4]:6.179920821772E-3,53[&rate=5.561439441733332E-4]:7.211505557062E-1)[&rate=5.561439441733332E-4]:4.808646817224E-1)[&rate=5.561439441733332E-4]:1.81450461464E-1)[&rate=5.561439441733332E-4]:1.543596939614E-1,(((39[&rate=5.561439441733332E-4]:5.746902039584E-2,(((23[&rate=5.561439441733332E-4]:3.959197044183E-1,18[&rate=5.561439441733332E-4]:3.767416222265E-1)[&rate=5.561439441733332E-4]:4.274168919942E-1,21[&rate=5.561439441733332E-4]:8.123776923028E-1)[&rate=5.561439441733332E-4]:5.039925325208E-2,(55[&rate=5.561439441733332E-4]:6.824617434869E-1,10[&rate=5.561439441733332E-4]:7.016398256786E-1)[&rate=5.561439441733332E-4]:7.620561302707E-2)[&rate=5.561439441733332E-4]:3.453770063476E-1)[&rate=5.561439441733332E-4]:9.872334590147E-2,(22[&rate=5.561439441733332E-4]:1.03297100163E0,(1[&rate=5.561439441733332E-4]:1.276710161179E-1,(19[&rate=5.561439441733332E-4]:8.08522147664E-1,26[&rate=5.561439441733332E-4]:8.331796819105E-1)[&rate=5.561439441733332E-4]:8.07927040704E-2)[&rate=5.561439441733332E-4]:1.244780677039E-1)[&rate=5.561439441733332E-4]:2.848652002836E-1)[&rate=5.561439441733332E-4]:1.782668865983E-1,(57[&rate=5.561439441733332E-4]:6.326610974018E-1,(59[&rate=5.561439441733332E-4]:4.487833604037E-1,(56[&rate=5.561439441733332E-4]:4.365440455164E-1,60[&rate=5.561439441733332E-4]:4.39283771544E-1)[&rate=5.561439441733332E-4]:1.497904091466E-2)[&rate=5.561439441733332E-4]:1.783982849432E-1)[&rate=5.561439441733332E-4]:9.483734979596E-1)[&rate=5.561439441733332E-4]:1.266538111912E-1)[&rate=5.561439441733332E-4]:5.535913272472E-2,((5[&rate=5.561439441733332E-4]:7.494125916145E-1,(13[&rate=5.561439441733332E-4]:3.11070728378E-1,9[&rate=5.561439441733332E-4]:2.727145639945E-1)[&rate=5.561439441733332E-4]:4.931363837844E-1)[&rate=5.561439441733332E-4]:6.037217239627E-2,(3[&rate=5.561439441733332E-4]:4.443414818089E-1,16[&rate=5.561439441733332E-4]:5.594099749595E-1)[&rate=5.561439441733332E-4]:3.133884876814E-1)[&rate=5.561439441733332E-4]:7.560025012939E-1)[&rate=5.561439441733332E-4]:1.491805695285E-1)[&rate=5.561439441733332E-4]:7.229654456165E-1,61[&rate=5.561439441733332E-4]:5.301931801428E-1)[&rate=5.561439441733332E-4]:1.644705722901E-2)[&rate=5.561439441733332E-4]:1.871373396738E-2)[&rate=5.561439441733332E-4]:6.470150512299E-3)[&rate=5.561439441733332E-4]:2.762218283338E-2)[&rate=5.561439441733332E-4]:4.547833788995E-2)[&rate=5.561439441733332E-4]:1.375571886938E-2,(36[&rate=5.561439441733332E-4]:4.350802989199E-1,33[&rate=5.561439441733332E-4]:3.995611732371E-1)[&rate=5.561439441733332E-4]:2.536547073329E-1);
tree STATE_10696000 [&joint=-18021.290372387964,lnP=-18021.290372387964] = [&R] (((((((14[&rate=6.635967401434859E-4]:2.377603397781E0,62[&rate=6.635967401434859E-4]:3.494875208439E-1)[&rate=6.635967401434859E-4]:1.796073184614E-2,(38[&rate=6.635967401434859E-4]:7.645352107129E-1,((((57[&rate=6.635967401434859E-4]:2.965955393416E-1,(59[&rate=6.635967401434859E-4]:1.383325502715E-1,(56[&rate=6.635967401434859E-4]:7.419820911957E-2,60[&rate=6.635967401434859E-4]:7.693793514716E-2)[&rate=6.635967401434859E-4]:6.687406717932E-2)[&rate=6.635967401434859E-4]:1.527835370151E-1)[&rate=6.635967401434859E-4]:1.170554466548E0,(((22[&rate=6.635967401434859E-4]:8.692951648943E-1,(1[&rate=6.635967401434859E-4]:3.389459490679E-2,(19[&rate=6.635967401434859E-4]:4.758073292581E-1,26[&rate=6.635967401434859E-4]:5.004648635045E-1)[&rate=6.635967401434859E-4]:3.197311012652E-1)[&rate=6.635967401434859E-4]:5.457865217926E-2)[&rate=6.635967401434859E-4]:3.898785691246E-1,(((23[&rate=6.635967401434859E-4]:6.056593549542E-1,18[&rate=6.635967401434859E-4]:5.864812727624E-1)[&rate=6.635967401434859E-4]:1.65003051884E-1,21[&rate=6.635967401434859E-4]:7.597035027285E-1)[&rate=6.635967401434859E-4]:1.621132659068E-1,(55[&rate=6.635967401434859E-4]:6.442318156201E-1,10[&rate=6.635967401434859E-4]:6.634098978118E-1)[&rate=6.635967401434859E-4]:1.734753639742E-1)[&rate=6.635967401434859E-4]:3.263980612739E-1)[&rate=6.635967401434859E-4]:3.470845049478E-2,39[&rate=6.635967401434859E-4]:1.322383488973E-1)[&rate=6.635967401434859E-4]:8.833631452692E-2)[&rate=6.635967401434859E-4]:3.501099355588E-2,(((((45[&rate=6.635967401434859E-4]:6.297363860836E-1,(50[&rate=6.635967401434859E-4]:2.686154469856E-1,40[&rate=6.635967401434859E-4]:3.288894195884E-1)[&rate=6.635967401434859E-4]:2.816688843035E-1)[&rate=6.635967401434859E-4]:6.419505237359E-2,(44[&rate=6.635967401434859E-4]:3.623664172382E-2,43[&rate=6.635967401434859E-4]:3.897636775118E-2)[&rate=6.635967401434859E-4]:6.357769885143E-1)[&rate=6.635967401434859E-4]:2.338690391938E-1,(51[&rate=6.635967401434859E-4]:6.360049299795E-1,(11[&rate=6.635967401434859E-4]:6.428373942797E-1,17[&rate=6.635967401434859E-4]:6.811935586634E-1)[&rate=6.635967401434859E-4]:7.535931652161E-2)[&rate=6.635967401434859E-4]:2.12343492877E-1)[&rate=6.635967401434859E-4]:1.590934748914E-1,(((54[&rate=6.635967401434859E-4]:4.481091991408E-1,47[&rate=6.635967401434859E-4]:2.727667333874E-1)[&rate=6.635967401434859E-4]:1.420879779819E-2,42[&rate=6.635967401434859E-4]:2.705371750212E-1)[&rate=6.635967401434859E-4]:6.913820170208E-1,(52[&rate=6.635967401434859E-4]:6.773176578955E-1,(63[&rate=6.635967401434859E-4]:2.705113787271E-1,58[&rate=6.635967401434859E-4]:2.677716526997E-1)[&rate=6.635967401434859E-4]:4.451624435521E-1)[&rate=6.635967401434859E-4]:2.243275615438E-1)[&rate=6.635967401434859E-4]:1.057966783087E-1)[&rate=6.635967401434859E-4]:1.861219876773E-1,((48[&rate=6.635967401434859E-4]:7.618872858083E-1,((8[&rate=6.635967401434859E-4]:6.545561323137E-1,(27[&rate=6.635967401434859E-4]:1.75909025663E-1,4[&rate=6.635967401434859E-4]:3.306285936935E-3)[&rate=6.635967401434859E-4]:6.019347778837E-1)[&rate=6.635967401434859E-4]:9.373744895524E-2,(12[&rate=6.635967401434859E-4]:6.007631772615E-1,15[&rate=6.635967401434859E-4]:6.391193416451E-1)[&rate=6.635967401434859E-4]:1.557495820896E-1)[&rate=6.635967401434859E-4]:5.374526457232E-3)[&rate=6.635967401434859E-4]:3.338130750549E-2,((53[&rate=6.635967401434859E-4]:6.905059318599E-1,(41[&rate=6.635967401434859E-4]:6.075459630805E-1,46[&rate=6.635967401434859E-4]:6.294637712995E-1)[&rate=6.635967401434859E-4]:5.282298247805E-2)[&rate=6.635967401434859E-4]:8.418865421629E-2,49[&rate=6.635967401434859E-4]:7.719548600486E-1)[&rate=6.635967401434859E-4]:2.331373326517E-2)[&rate=6.635967401434859E-4]:4.804870729334E-1)[&rate=6.635967401434859E-4]:5.380259347253E-2)[&rate=6.635967401434859E-4]:1.86173272062E-1,((13[&rate=6.635967401434859E-4]:6.510990530486E-1,9[&rate=6.635967401434859E-4]:6.127428886652E-1)[&rate=6.635967401434859E-4]:1.541463454915E-1,(5[&rate=6.635967401434859E-4]:7.190901709246E-1,(3[&rate=6.635967401434859E-4]:5.392131716151E-1,16[&rate=6.635967401434859E-4]:6.542816647657E-1)[&rate=6.635967401434859E-4]:1.278222047891E-1)[&rate=6.635967401434859E-4]:3.136070706765E-2)[&rate=6.635967401434859E-4]:7.406231195429E-1)[&rate=6.635967401434859E-4]:3.282557337257E-1)[&rate=6.635967401434859E-4]:5.187001517906E-1)[&rate=6.635967401434859E-4]:3.127777492329E-2,29[&rate=6.635967401434859E-4]:3.41348978433E-1)[&rate=6.635967401434859E-4]:8.023479233698E-2,((((6[&rate=6.635967401434859E-4]:1.786268740626E-1,7[&rate=6.635967401434859E-4]:1.786268740626E-1)[&rate=6.635967401434859E-4]:4.07766311783E-1,24[&rate=6.635967401434859E-4]:6.932425009141E-1)[&rate=6.635967401434859E-4]:3.554253780687E-1,(28[&rate=6.635967401434859E-4]:9.616546752114E-1,(2[&rate=6.635967401434859E-4]:6.265973040038E-1,(20[&rate=6.635967401434859E-4]:3.486550902896E-1,25[&rate=6.635967401434859E-4]:3.65093446454E-1)[&rate=6.635967401434859E-4]:4.505449534402E-1)[&rate=6.635967401434859E-4]:1.076601109336E-1)[&rate=6.635967401434859E-4]:1.308488202098E-1)[&rate=6.635967401434859E-4]:1.394411736321E0,34[&rate=6.635967401434859E-4]:2.317539172728E-1)[&rate=6.635967401434859E-4]:1.187916021309E-1)[&rate=6.635967401434859E-4]:5.498642820285E-2,(30[&rate=6.635967401434859E-4]:4.085606088823E-1,61[&rate=6.635967401434859E-4]:5.287791881173E-1)[&rate=6.635967401434859E-4]:6.800959009046E-2)[&rate=6.635967401434859E-4]:4.159885682021E-2,(35[&rate=6.635967401434859E-4]:6.464105748416E-1,(36[&rate=6.635967401434859E-4]:6.030429691933E-1,33[&rate=6.635967401434859E-4]:5.675238435105E-1)[&rate=6.635967401434859E-4]:6.522552914545E-2)[&rate=6.635967401434859E-4]:1.73781497748E-4)[&rate=6.635967401434859E-4]:1.094619804065E-1,(32[&rate=6.635967401434859E-4]:5.810416742636E-1,(31[&rate=6.635967401434859E-4]:3.483095053367E-1,37[&rate=6.635967401434859E-4]:3.483095053367E-1)[&rate=6.635967401434859E-4]:1.480327153748E-1)[&rate=6.635967401434859E-4]:1.859336242309E-1);
tree STATE_10698000 [&joint=-18006.48590363096,lnP=-18006.48590363096] = [&R] ((((32[&rate=5.874480678030545E-4]:4.625502841451E-1,(31[&rate=5.874480678030545E-4]:3.399622421808E-1,37[&rate=5.874480678030545E-4]:3.399622421808E-1)[&rate=5.874480678030545E-4]:3.788858841218E-2)[&rate=5.874480678030545E-4]:1.230545255507E-1,35[&rate=5.874480678030545E-4]:5.746758479471E-1)[&rate=5.874480678030545E-4]:5.797328539702E-2,(36[&rate=5.874480678030545E-4]:5.459552059301E-1,33[&rate=5.874480678030545E-4]:5.104360802473E-1)[&rate=5.874480678030545E-4]:1.085518509112E-1)[&rate=5.874480678030545E-4]:4.136374850034E-2,((62[&rate=5.874480678030545E-4]:4.466692987554E-1,(38[&rate=5.874480678030545E-4]:6.538631858783E-1,(((((((52[&rate=5.874480678030545E-4]:6.057932444843E-1,(54[&rate=5.874480678030545E-4]:4.441151804353E-1,(47[&rate=5.874480678030545E-4]:1.368836923231E-1,42[&rate=5.874480678030545E-4]:1.204453361587E-1)[&rate=5.874480678030545E-4]:1.318890223588E-1)[&rate=5.874480678030545E-4]:4.137328585695E-1)[&rate=5.874480678030545E-4]:1.941939249999E-1,(63[&rate=5.874480678030545E-4]:2.979956550221E-1,58[&rate=5.874480678030545E-4]:2.952559289947E-1)[&rate=5.874480678030545E-4]:5.403476788458E-1)[&rate=5.874480678030545E-4]:3.511204361101E-1,(((45[&rate=5.874480678030545E-4]:6.860029220372E-1,43[&rate=5.874480678030545E-4]:6.668248398455E-1)[&rate=5.874480678030545E-4]:5.108620369392E-2,(44[&rate=5.874480678030545E-4]:6.40338790775E-1,(50[&rate=5.874480678030545E-4]:2.195720331193E-2,40[&rate=5.874480678030545E-4]:8.22311759147E-2)[&rate=5.874480678030545E-4]:5.608473408877E-1)[&rate=5.874480678030545E-4]:7.483252673702E-2)[&rate=5.874480678030545E-4]:2.030878749769E-1,((11[&rate=5.874480678030545E-4]:6.589681843856E-1,17[&rate=5.874480678030545E-4]:6.973243487692E-1)[&rate=5.874480678030545E-4]:2.399320217068E-1,51[&rate=5.874480678030545E-4]:8.167084252705E-1)[&rate=5.874480678030545E-4]:4.401652064311E-2)[&rate=5.874480678030545E-4]:2.903826596807E-1)[&rate=5.874480678030545E-4]:5.534880004997E-2,(((((12[&rate=5.874480678030545E-4]:3.010223418259E-1,15[&rate=5.874480678030545E-4]:3.393785062096E-1)[&rate=5.874480678030545E-4]:3.104138627158E-1,(27[&rate=5.874480678030545E-4]:3.789949069082E-1,4[&rate=5.874480678030545E-4]:2.063921671821E-1)[&rate=5.874480678030545E-4]:3.475097907844E-1)[&rate=5.874480678030545E-4]:7.30943001492E-2,8[&rate=5.874480678030545E-4]:6.763113266088E-1)[&rate=5.874480678030545E-4]:7.393556542874E-2,(49[&rate=5.874480678030545E-4]:7.406905289932E-1,48[&rate=5.874480678030545E-4]:7.406905289932E-1)[&rate=5.874480678030545E-4]:1.777554112644E-2)[&rate=5.874480678030545E-4]:1.861913704724E-1,(46[&rate=5.874480678030545E-4]:7.856211541691E-1,(41[&rate=5.874480678030545E-4]:5.141688927773E-1,53[&rate=5.874480678030545E-4]:5.443058790787E-1)[&rate=5.874480678030545E-4]:2.495344531727E-1)[&rate=5.874480678030545E-4]:1.535568343682E-1)[&rate=5.874480678030545E-4]:3.439907458741E-1)[&rate=5.874480678030545E-4]:1.296619384592E-1,(((((23[&rate=5.874480678030545E-4]:3.8063950428E-1,18[&rate=5.874480678030545E-4]:3.614614220882E-1)[&rate=5.874480678030545E-4]:3.137296028901E-1,21[&rate=5.874480678030545E-4]:6.834102030604E-1)[&rate=5.874480678030545E-4]:1.299796517418E-1,(55[&rate=5.874480678030545E-4]:6.246524379189E-1,10[&rate=5.874480678030545E-4]:6.438305201106E-1)[&rate=5.874480678030545E-4]:8.462782784233E-2)[&rate=5.874480678030545E-4]:5.498206559103E-1,(22[&rate=5.874480678030545E-4]:9.516539181149E-1,(1[&rate=5.874480678030545E-4]:9.666381330828E-2,(19[&rate=5.874480678030545E-4]:7.027341308618E-1,26[&rate=5.874480678030545E-4]:7.273916651082E-1)[&rate=5.874480678030545E-4]:1.55573518063E-1)[&rate=5.874480678030545E-4]:7.416818699836E-2)[&rate=5.874480678030545E-4]:4.225154967073E-1)[&rate=5.874480678030545E-4]:9.146296153644E-3,39[&rate=5.874480678030545E-4]:2.216718753594E-1)[&rate=5.874480678030545E-4]:1.226656468264E-1)[&rate=5.874480678030545E-4]:1.19082042294E-2,(57[&rate=5.874480678030545E-4]:8.091922741544E-1,(59[&rate=5.874480678030545E-4]:6.928468048012E-1,(56[&rate=5.874480678030545E-4]:2.602400955048E-1,60[&rate=5.874480678030545E-4]:2.629798215323E-1)[&rate=5.874480678030545E-4]:4.353464353239E-1)[&rate=5.874480678030545E-4]:1.108660172982E-1)[&rate=5.874480678030545E-4]:7.936287947266E-1)[&rate=5.874480678030545E-4]:7.205973406281E-2,((13[&rate=5.874480678030545E-4]:5.461941728905E-1,9[&rate=5.874480678030545E-4]:5.07838008507E-1)[&rate=5.874480678030545E-4]:2.116254415221E-1,(5[&rate=5.874480678030545E-4]:5.84720049539E-1,(3[&rate=5.874480678030545E-4]:4.460365543844E-1,16[&rate=5.874480678030545E-4]:5.61105047535E-1)[&rate=5.874480678030545E-4]:8.662870063414E-2)[&rate=5.874480678030545E-4]:1.183050443257E-1)[&rate=5.874480678030545E-4]:7.745954351064E-1)[&rate=5.874480678030545E-4]:2.310371774551E-1)[&rate=5.874480678030545E-4]:7.085932226906E-1)[&rate=5.874480678030545E-4]:7.913243021154E-2,(61[&rate=5.874480678030545E-4]:5.546494621634E-1,((((2[&rate=5.874480678030545E-4]:8.035766427111E-1,((20[&rate=5.874480678030545E-4]:6.702714798708E-1,25[&rate=5.874480678030545E-4]:6.867098360352E-1)[&rate=5.874480678030545E-4]:1.371185280514E-1,(28[&rate=5.874480678030545E-4]:8.141324121272E-1,((6[&rate=5.874480678030545E-4]:1.858299903421E-1,7[&rate=5.874480678030545E-4]:1.858299903421E-1)[&rate=5.874480678030545E-4]:3.758853455426E-1,24[&rate=5.874480678030545E-4]:6.685646509532E-1)[&rate=5.874480678030545E-4]:1.017321447355E-1)[&rate=5.874480678030545E-4]:4.805211634308E-2)[&rate=5.874480678030545E-4]:1.68789374515E-1)[&rate=5.874480678030545E-4]:1.496609883267E0,34[&rate=5.874480678030545E-4]:2.72422471783E-1)[&rate=5.874480678030545E-4]:8.220278651201E-2,30[&rate=5.874480678030545E-4]:4.256635096612E-1)[&rate=5.874480678030545E-4]:6.787409938968E-3,(14[&rate=5.874480678030545E-4]:2.405599446544E0,29[&rate=5.874480678030545E-4]:3.201065204263E-1)[&rate=5.874480678030545E-4]:1.123443991739E-1)[&rate=5.874480678030545E-4]:1.979963328305E-3)[&rate=5.874480678030545E-4]:3.399379685811E-2)[&rate=5.874480678030545E-4]:7.717290151155E-2);
tree STATE_10700000 [&joint=-18017.8045199517,lnP=-18017.8045199517] = [&R] ((((61[&rate=5.156428934788688E-4]:5.709145536529E-1,(29[&rate=5.156428934788688E-4]:3.980016548822E-1,(2[&rate=5.156428934788688E-4]:1.10591821635E0,((20[&rate=5.156428934788688E-4]:3.232604000624E-1,25[&rate=5.156428934788688E-4]:3.396987562268E-1)[&rate=5.156428934788688E-4]:4.935794090504E-1,(((6[&rate=5.156428934788688E-4]:1.065416953958E-1,7[&rate=5.156428934788688E-4]:1.065416953958E-1)[&rate=5.156428934788688E-4]:4.741806292408E-1,24[&rate=5.156428934788688E-4]:6.875716397051E-1)[&rate=5.156428934788688E-4]:1.001057233466E-1,28[&rate=5.156428934788688E-4]:8.3151297949E-1)[&rate=5.156428934788688E-4]:4.012135017081E-2)[&rate=5.156428934788688E-4]:4.616811469637E-1)[&rate=5.156428934788688E-4]:1.248809241361E0)[&rate=5.156428934788688E-4]:5.269431953573E-2)[&rate=5.156428934788688E-4]:2.942808142108E-2,(14[&rate=5.156428934788688E-4]:2.46236572761E0,(62[&rate=5.156428934788688E-4]:4.195919517436E-1,(38[&rate=5.156428934788688E-4]:8.124306171771E-1,(((((((11[&rate=5.156428934788688E-4]:5.857361203348E-1,17[&rate=5.156428934788688E-4]:6.240922847185E-1)[&rate=5.156428934788688E-4]:2.886768619648E-1,(45[&rate=5.156428934788688E-4]:7.00417873692E-1,((44[&rate=5.156428934788688E-4]:5.858402165292E-1,(50[&rate=5.156428934788688E-4]:5.442128330495E-2,40[&rate=5.156428934788688E-4]:1.146952559077E-1)[&rate=5.156428934788688E-4]:4.738846866489E-1)[&rate=5.156428934788688E-4]:8.542605410032E-3,43[&rate=5.156428934788688E-4]:5.971225479666E-1)[&rate=5.156428934788688E-4]:8.411724353364E-2)[&rate=5.156428934788688E-4]:1.712553825803E-1)[&rate=5.156428934788688E-4]:4.366986831228E-2,(((63[&rate=5.156428934788688E-4]:2.709933551072E-1,58[&rate=5.156428934788688E-4]:2.682536290799E-1)[&rate=5.156428934788688E-4]:4.137940652571E-1,(((42[&rate=5.156428934788688E-4]:3.039289359668E-1,54[&rate=5.156428934788688E-4]:4.957097578846E-1)[&rate=5.156428934788688E-4]:8.453072064201E-3,47[&rate=5.156428934788688E-4]:3.288203641954E-1)[&rate=5.156428934788688E-4]:3.346350403433E-1,51[&rate=5.156428934788688E-4]:5.867430757716E-1)[&rate=5.156428934788688E-4]:5.968818020905E-2)[&rate=5.156428934788688E-4]:9.442811032223E-2,52[&rate=5.156428934788688E-4]:7.408593663029E-1)[&rate=5.156428934788688E-4]:9.503170348718E-2)[&rate=5.156428934788688E-4]:2.439686233649E-1,(((49[&rate=5.156428934788688E-4]:6.15368921763E-1,8[&rate=5.156428934788688E-4]:6.071497436809E-1)[&rate=5.156428934788688E-4]:1.407878385453E-1,(((27[&rate=5.156428934788688E-4]:3.958603007919E-1,4[&rate=5.156428934788688E-4]:2.232575610658E-1)[&rate=5.156428934788688E-4]:3.742559269445E-1,48[&rate=5.156428934788688E-4]:6.550477345856E-1)[&rate=5.156428934788688E-4]:4.642682303953E-2,(12[&rate=5.156428934788688E-4]:3.028665733734E-1,15[&rate=5.156428934788688E-4]:3.412227377571E-1)[&rate=5.156428934788688E-4]:3.986079842517E-1)[&rate=5.156428934788688E-4]:5.468220268318E-2)[&rate=5.156428934788688E-4]:6.900522421723E-2,(53[&rate=5.156428934788688E-4]:4.272067160975E-1,(46[&rate=5.156428934788688E-4]:2.689475107814E-1,41[&rate=5.156428934788688E-4]:2.470297025623E-1)[&rate=5.156428934788688E-4]:1.500400272338E-1)[&rate=5.156428934788688E-4]:4.006949944556E-1)[&rate=5.156428934788688E-4]:3.368894894513E-1)[&rate=5.156428934788688E-4]:1.626232741499E-1,((((1[&rate=5.156428934788688E-4]:6.537153316567E-2,(19[&rate=5.156428934788688E-4]:4.891869900746E-1,26[&rate=5.156428934788688E-4]:5.13844524321E-1)[&rate=5.156428934788688E-4]:3.378283787076E-1)[&rate=5.156428934788688E-4]:9.722485752267E-2,22[&rate=5.156428934788688E-4]:9.434183084966E-1)[&rate=5.156428934788688E-4]:3.769558790447E-1,(((23[&rate=5.156428934788688E-4]:4.918957809337E-1,18[&rate=5.156428934788688E-4]:4.72717698742E-1)[&rate=5.156428934788688E-4]:2.19563387833E-1,21[&rate=5.156428934788688E-4]:7.005002646571E-1)[&rate=5.156428934788688E-4]:5.393471185983E-2,(55[&rate=5.156428934788688E-4]:3.024319878513E-1,10[&rate=5.156428934788688E-4]:3.21610070043E-1)[&rate=5.156428934788688E-4]:3.478933996246E-1)[&rate=5.156428934788688E-4]:5.549803069147E-1)[&rate=5.156428934788688E-4]:2.206681374393E-2,39[&rate=5.156428934788688E-4]:1.807971656689E-1)[&rate=5.156428934788688E-4]:6.990497971824E-2)[&rate=5.156428934788688E-4]:8.469522304076E-3,(57[&rate=5.156428934788688E-4]:4.483570005722E-1,((56[&rate=5.156428934788688E-4]:1.438877737646E-1,60[&rate=5.156428934788688E-4]:1.466274997922E-1)[&rate=5.156428934788688E-4]:2.246486274374E-1,59[&rate=5.156428934788688E-4]:3.657966751747E-1)[&rate=5.156428934788688E-4]:7.708087334262E-2)[&rate=5.156428934788688E-4]:1.057390009585E0)[&rate=5.156428934788688E-4]:7.961279144619E-2,(((13[&rate=5.156428934788688E-4]:3.175619908577E-1,9[&rate=5.156428934788688E-4]:2.792058264742E-1)[&rate=5.156428934788688E-4]:2.248476178427E-1,5[&rate=5.156428934788688E-4]:4.876150881525E-1)[&rate=5.156428934788688E-4]:2.057362353674E-1,(3[&rate=5.156428934788688E-4]:2.946342074979E-1,16[&rate=5.156428934788688E-4]:4.097027006485E-1)[&rate=5.156428934788688E-4]:3.466623215015E-1)[&rate=5.156428934788688E-4]:6.947482041106E-1)[&rate=5.156428934788688E-4]:4.791256100946E-1)[&rate=5.156428934788688E-4]:5.2294844438E-1)[&rate=5.156428934788688E-4]:1.465789892942E-2)[&rate=5.156428934788688E-4]:1.032512543464E-1)[&rate=5.156428934788688E-4]:7.737687103154E-2,((35[&rate=5.156428934788688E-4]:5.633131344717E-1,(34[&rate=5.156428934788688E-4]:3.536995988143E-1,(32[&rate=5.156428934788688E-4]:4.917674912642E-1,(31[&rate=5.156428934788688E-4]:1.405353981827E-1,37[&rate=5.156428934788688E-4]:1.405353981827E-1)[&rate=5.156428934788688E-4]:2.665326395294E-1)[&rate=5.156428934788688E-4]:7.231462121131E-2)[&rate=5.156428934788688E-4]:1.015998374492E-2)[&rate=5.156428934788688E-4]:4.436431560812E-2,(36[&rate=5.156428934788688E-4]:5.831089732564E-1,33[&rate=5.156428934788688E-4]:5.475898475736E-1)[&rate=5.156428934788688E-4]:4.642640032058E-2)[&rate=5.156428934788688E-4]:7.823877733708E-2)[&rate=5.156428934788688E-4]:3.458200577012E-2,30[&rate=5.156428934788688E-4]:5.920829326407E-1);
tree STATE_10702000 [&joint=-18016.919339773645,lnP=-18016.919339773645] = [&R] ((32[&rate=6.342671062161321E-4]:5.072167958252E-1,(31[&rate=6.342671062161321E-4]:3.916624180869E-1,37[&rate=6.342671062161321E-4]:3.916624180869E-1)[&rate=6.342671062161321E-4]:3.085492418632E-2)[&rate=6.342671062161321E-4]:4.115519493436E-1,((36[&rate=6.342671062161321E-4]:6.006021470362E-1,33[&rate=6.342671062161321E-4]:5.650830213534E-1)[&rate=6.342671062161321E-4]:6.316758787841E-2,(34[&rate=6.342671062161321E-4]:4.022446250474E-1,(35[&rate=6.342671062161321E-4]:5.767429565403E-1,((61[&rate=6.342671062161321E-4]:5.610993287054E-1,(((14[&rate=6.342671062161321E-4]:2.442597085434E0,62[&rate=6.342671062161321E-4]:4.144812084975E-1)[&rate=6.342671062161321E-4]:9.780330369242E-3,30[&rate=6.342671062161321E-4]:3.668844896864E-1)[&rate=6.342671062161321E-4]:8.66384213985E-3,(38[&rate=6.342671062161321E-4]:7.906092064509E-1,((((57[&rate=6.342671062161321E-4]:5.867649288752E-1,((56[&rate=6.342671062161321E-4]:3.56850491251E-1,59[&rate=6.342671062161321E-4]:3.541107652236E-1)[&rate=6.342671062161321E-4]:2.981663653067E-3,60[&rate=6.342671062161321E-4]:3.625718809316E-1)[&rate=6.342671062161321E-4]:2.241930479436E-1)[&rate=6.342671062161321E-4]:8.901186472166E-1,((39[&rate=6.342671062161321E-4]:3.663983465468E-2,(((23[&rate=6.342671062161321E-4]:4.669756274827E-1,18[&rate=6.342671062161321E-4]:4.47797545291E-1)[&rate=6.342671062161321E-4]:1.38005145342E-1,21[&rate=6.342671062161321E-4]:5.94021868715E-1)[&rate=6.342671062161321E-4]:1.220592015251E-1,(55[&rate=6.342671062161321E-4]:5.853595473012E-1,10[&rate=6.342671062161321E-4]:6.045376294929E-1)[&rate=6.342671062161321E-4]:2.661193389799E-2)[&rate=6.342671062161321E-4]:4.712436959212E-1)[&rate=6.342671062161321E-4]:1.253172503674E-1,((1[&rate=6.342671062161321E-4]:5.116449988965E-2,(19[&rate=6.342671062161321E-4]:7.15339946236E-1,26[&rate=6.342671062161321E-4]:7.399974804824E-1)[&rate=6.342671062161321E-4]:9.746838927016E-2)[&rate=6.342671062161321E-4]:8.882546533758E-2,22[&rate=6.342671062161321E-4]:9.208118830355E-1)[&rate=6.342671062161321E-4]:4.02789037603E-1)[&rate=6.342671062161321E-4]:6.835114860386E-2)[&rate=6.342671062161321E-4]:2.153930295143E-2,((((11[&rate=6.342671062161321E-4]:5.270466860474E-1,17[&rate=6.342671062161321E-4]:5.654028504311E-1)[&rate=6.342671062161321E-4]:2.267267285404E-1,(45[&rate=6.342671062161321E-4]:6.297476490073E-1,((50[&rate=6.342671062161321E-4]:1.576291225039E-3,40[&rate=6.342671062161321E-4]:6.185026382781E-2)[&rate=6.342671062161321E-4]:4.605343415388E-1,(44[&rate=6.342671062161321E-4]:1.701461043062E-1,43[&rate=6.342671062161321E-4]:1.728858303335E-1)[&rate=6.342671062161321E-4]:3.494987750331E-1)[&rate=6.342671062161321E-4]:8.818496144896E-2)[&rate=6.342671062161321E-4]:1.212860395532E-1)[&rate=6.342671062161321E-4]:2.307052299672E-1,(52[&rate=6.342671062161321E-4]:7.451690873256E-1,((51[&rate=6.342671062161321E-4]:4.642081874244E-1,((47[&rate=6.342671062161321E-4]:9.768559113086E-2,42[&rate=6.342671062161321E-4]:8.124723496649E-2)[&rate=6.342671062161321E-4]:1.59818405759E-1,54[&rate=6.342671062161321E-4]:4.328464626433E-1)[&rate=6.342671062161321E-4]:2.834165193017E-1)[&rate=6.342671062161321E-4]:1.288014736852E-1,(63[&rate=6.342671062161321E-4]:3.539795506255E-1,58[&rate=6.342671062161321E-4]:3.512398245982E-1)[&rate=6.342671062161321E-4]:2.773862748679E-1)[&rate=6.342671062161321E-4]:1.521594262159E-1)[&rate=6.342671062161321E-4]:1.571177764076E-1)[&rate=6.342671062161321E-4]:9.694584466278E-2,(((49[&rate=6.342671062161321E-4]:6.366988753129E-1,8[&rate=6.342671062161321E-4]:6.284796972308E-1)[&rate=6.342671062161321E-4]:5.854325519477E-3,(((27[&rate=6.342671062161321E-4]:3.294034676195E-1,4[&rate=6.342671062161321E-4]:1.568007278934E-1)[&rate=6.342671062161321E-4]:3.323403345615E-1,(12[&rate=6.342671062161321E-4]:3.911117449607E-1,15[&rate=6.342671062161321E-4]:4.294679093444E-1)[&rate=6.342671062161321E-4]:1.555635640694E-1)[&rate=6.342671062161321E-4]:3.308667920127E-2,48[&rate=6.342671062161321E-4]:5.797619882314E-1)[&rate=6.342671062161321E-4]:6.279121260097E-2)[&rate=6.342671062161321E-4]:9.360948853272E-2,((53[&rate=6.342671062161321E-4]:6.459694553618E-1,41[&rate=6.342671062161321E-4]:6.158324690604E-1)[&rate=6.342671062161321E-4]:8.054285035935E-3,46[&rate=6.342671062161321E-4]:6.458045623154E-1)[&rate=6.342671062161321E-4]:8.487867499492E-2)[&rate=6.342671062161321E-4]:3.452617998528E-1)[&rate=6.342671062161321E-4]:2.443956500991E-1)[&rate=6.342671062161321E-4]:1.465535559765E-1,((5[&rate=6.342671062161321E-4]:6.630854629403E-1,(3[&rate=6.342671062161321E-4]:2.131791929697E-1,16[&rate=6.342671062161321E-4]:3.282476861203E-1)[&rate=6.342671062161321E-4]:3.978514754501E-1)[&rate=6.342671062161321E-4]:3.643252869026E-2,(13[&rate=6.342671062161321E-4]:2.873550493656E-1,9[&rate=6.342671062161321E-4]:2.489988849821E-1)[&rate=6.342671062161321E-4]:4.669574628128E-1)[&rate=6.342671062161321E-4]:7.481981694164E-1)[&rate=6.342671062161321E-4]:3.97687565952E-1)[&rate=6.342671062161321E-4]:5.581032843691E-1)[&rate=6.342671062161321E-4]:6.53324176442E-2)[&rate=6.342671062161321E-4]:2.71635675258E-3,((2[&rate=6.342671062161321E-4]:9.695911071595E-1,(((6[&rate=6.342671062161321E-4]:2.256376032613E-1,7[&rate=6.342671062161321E-4]:2.256376032613E-1)[&rate=6.342671062161321E-4]:4.084790226043E-1,24[&rate=6.342671062161321E-4]:7.409659409341E-1)[&rate=6.342671062161321E-4]:2.195017926416E-1,(28[&rate=6.342671062161321E-4]:7.285960976449E-1,(20[&rate=6.342671062161321E-4]:5.032628373555E-1,25[&rate=6.342671062161321E-4]:5.197011935198E-1)[&rate=6.342671062161321E-4]:1.705387397414E-1)[&rate=6.342671062161321E-4]:2.757072523692E-1)[&rate=6.342671062161321E-4]:1.926850174195E-1)[&rate=6.342671062161321E-4]:1.401365884795E0,29[&rate=6.342671062161321E-4]:4.142311891251E-1)[&rate=6.342671062161321E-4]:2.936591709796E-2)[&rate=6.342671062161321E-4]:4.730549770946E-3)[&rate=6.342671062161321E-4]:2.495522041956E-2)[&rate=6.342671062161321E-4]:4.021363445758E-2)[&rate=6.342671062161321E-4]:2.659279720027E-1);
tree STATE_10704000 [&joint=-18011.832889595433,lnP=-18011.832889595433] = [&R] ((32[&rate=6.299679743013278E-4]:5.884050395386E-1,(37[&rate=6.299679743013278E-4]:4.500239857054E-1,31[&rate=6.299679743013278E-4]:4.500239857054E-1)[&rate=6.299679743013278E-4]:5.368160028109E-2)[&rate=6.299679743013278E-4]:9.473065203106E-2,((((61[&rate=6.299679743013278E-4]:5.755643179072E-1,29[&rate=6.299679743013278E-4]:4.553457386723E-1)[&rate=6.299679743013278E-4]:1.756915166824E-2,(((2[&rate=6.299679743013278E-4]:7.414350509703E-1,(((6[&rate=6.299679743013278E-4]:1.405343238376E-1,7[&rate=6.299679743013278E-4]:1.405343238376E-1)[&rate=6.299679743013278E-4]:3.415808079366E-1,24[&rate=6.299679743013278E-4]:5.889644468428E-1)[&rate=6.299679743013278E-4]:1.44125905145E-1,(28[&rate=6.299679743013278E-4]:7.714528451001E-1,(20[&rate=6.299679743013278E-4]:4.912677943392E-1,25[&rate=6.299679743013278E-4]:5.077061505036E-1)[&rate=6.299679743013278E-4]:2.253905302128E-1)[&rate=6.299679743013278E-4]:5.473123326161E-3)[&rate=6.299679743013278E-4]:1.919063428182E-1)[&rate=6.299679743013278E-4]:1.611615968384E0,(30[&rate=6.299679743013278E-4]:3.418670835824E-1,(38[&rate=6.299679743013278E-4]:1.274249708948E0,((((57[&rate=6.299679743013278E-4]:5.267091499225E-1,((60[&rate=6.299679743013278E-4]:2.340532032236E-1,56[&rate=6.299679743013278E-4]:2.31313477196E-1)[&rate=6.299679743013278E-4]:1.682444142313E-1,59[&rate=6.299679743013278E-4]:3.968181654E-1)[&rate=6.299679743013278E-4]:1.244115324676E-1)[&rate=6.299679743013278E-4]:9.706427588524E-1,(((1[&rate=6.299679743013278E-4]:1.622721609238E-2,(19[&rate=6.299679743013278E-4]:7.496721208509E-1,26[&rate=6.299679743013278E-4]:7.743296550973E-1)[&rate=6.299679743013278E-4]:2.819893085802E-2)[&rate=6.299679743013278E-4]:9.914869073257E-2,22[&rate=6.299679743013278E-4]:8.961978246332E-1)[&rate=6.299679743013278E-4]:3.204881162064E-1,(39[&rate=6.299679743013278E-4]:7.636674594945E-3,(((23[&rate=6.299679743013278E-4]:5.449713965965E-1,18[&rate=6.299679743013278E-4]:5.257933144047E-1)[&rate=6.299679743013278E-4]:1.045587873367E-1,21[&rate=6.299679743013278E-4]:6.385712798235E-1)[&rate=6.299679743013278E-4]:1.862961363531E-1,(55[&rate=6.299679743013278E-4]:5.702329231263E-1,10[&rate=6.299679743013278E-4]:5.89411005318E-1)[&rate=6.299679743013278E-4]:1.505249040093E-1)[&rate=6.299679743013278E-4]:3.334541899251E-1)[&rate=6.299679743013278E-4]:4.740543062825E-2)[&rate=6.299679743013278E-4]:1.957344610859E-1)[&rate=6.299679743013278E-4]:6.165416103032E-2,((((42[&rate=6.299679743013278E-4]:1.877427892533E-1,(54[&rate=6.299679743013278E-4]:2.850134823268E-1,47[&rate=6.299679743013278E-4]:1.096710165735E-1)[&rate=6.299679743013278E-4]:9.451012884423E-2)[&rate=6.299679743013278E-4]:6.023953246055E-1,((63[&rate=6.299679743013278E-4]:1.881848587622E-1,58[&rate=6.299679743013278E-4]:1.854451327348E-1)[&rate=6.299679743013278E-4]:5.356847697156E-1,52[&rate=6.299679743013278E-4]:6.855134640941E-1)[&rate=6.299679743013278E-4]:4.435067716195E-2)[&rate=6.299679743013278E-4]:3.16852218786E-1,(((11[&rate=6.299679743013278E-4]:3.825053288054E-1,17[&rate=6.299679743013278E-4]:4.208614931891E-1)[&rate=6.299679743013278E-4]:3.114247942229E-1,(((44[&rate=6.299679743013278E-4]:3.635978295498E-1,43[&rate=6.299679743013278E-4]:3.663375555771E-1)[&rate=6.299679743013278E-4]:8.331058308344E-3,(50[&rate=6.299679743013278E-4]:3.029998603048E-2,40[&rate=6.299679743013278E-4]:9.057395863325E-2)[&rate=6.299679743013278E-4]:2.840946552522E-1)[&rate=6.299679743013278E-4]:7.65875880247E-2,45[&rate=6.299679743013278E-4]:4.704342841019E-1)[&rate=6.299679743013278E-4]:2.20756112899E-1)[&rate=6.299679743013278E-4]:1.227406048745E-1,51[&rate=6.299679743013278E-4]:7.344789470809E-1)[&rate=6.299679743013278E-4]:3.122374129611E-1)[&rate=6.299679743013278E-4]:5.929010599108E-2,(((((49[&rate=6.299679743013278E-4]:3.928227049429E-1,8[&rate=6.299679743013278E-4]:3.846035268608E-1)[&rate=6.299679743013278E-4]:1.2571244274E-1,(27[&rate=6.299679743013278E-4]:2.143018565836E-1,4[&rate=6.299679743013278E-4]:4.169911685763E-2)[&rate=6.299679743013278E-4]:4.1930178425E-1)[&rate=6.299679743013278E-4]:1.643033510553E-1,48[&rate=6.299679743013278E-4]:6.828384987381E-1)[&rate=6.299679743013278E-4]:8.77620973457E-2,(12[&rate=6.299679743013278E-4]:5.499398374768E-1,15[&rate=6.299679743013278E-4]:5.882960018604E-1)[&rate=6.299679743013278E-4]:2.206607586071E-1)[&rate=6.299679743013278E-4]:1.794618140618E-2,((53[&rate=6.299679743013278E-4]:2.395281889529E-1,46[&rate=6.299679743013278E-4]:2.313090108706E-1)[&rate=6.299679743013278E-4]:2.423839793197E-1,41[&rate=6.299679743013278E-4]:4.517751819712E-1)[&rate=6.299679743013278E-4]:3.09374335245E-1)[&rate=6.299679743013278E-4]:3.99651469365E-1)[&rate=6.299679743013278E-4]:1.98205083224E-1)[&rate=6.299679743013278E-4]:1.050901719511E-1,((3[&rate=6.299679743013278E-4]:3.377975912926E-1,16[&rate=6.299679743013278E-4]:4.528660844432E-1)[&rate=6.299679743013278E-4]:4.322107064206E-1,(5[&rate=6.299679743013278E-4]:4.220734876142E-1,(13[&rate=6.299679743013278E-4]:2.868126389152E-1,9[&rate=6.299679743013278E-4]:2.484564745317E-1)[&rate=6.299679743013278E-4]:1.900553692469E-1)[&rate=6.299679743013278E-4]:3.999896046195E-1)[&rate=6.299679743013278E-4]:6.4477287555E-1)[&rate=6.299679743013278E-4]:8.62208261712E-1)[&rate=6.299679743013278E-4]:4.078153362858E-2)[&rate=6.299679743013278E-4]:5.445813294289E-2)[&rate=6.299679743013278E-4]:4.215618152854E-2,(14[&rate=6.299679743013278E-4]:2.507138029268E0,62[&rate=6.299679743013278E-4]:4.79022152331E-1)[&rate=6.299679743013278E-4]:1.683629490318E-2)[&rate=6.299679743013278E-4]:3.443349228669E-2)[&rate=6.299679743013278E-4]:1.281684755678E-2,34[&rate=6.299679743013278E-4]:4.146934865311E-1)[&rate=6.299679743013278E-4]:2.76639946065E-2,(35[&rate=6.299679743013278E-4]:6.389890811209E-1,(36[&rate=6.299679743013278E-4]:4.844979892055E-1,33[&rate=6.299679743013278E-4]:4.489788635227E-1)[&rate=6.299679743013278E-4]:1.763490154126E-1)[&rate=6.299679743013278E-4]:2.821951929199E-3)[&rate=6.299679743013278E-4]:3.039569677083E-2);
tree STATE_10706000 [&joint=-18011.936444364877,lnP=-18011.936444364877] = [&R] (((36[&rate=5.757920313020496E-4]:5.208055749148E-1,33[&rate=5.757920313020496E-4]:4.852864492319E-1)[&rate=5.757920313020496E-4]:9.104983190037E-2,((34[&rate=5.757920313020496E-4]:3.348836101269E-1,35[&rate=5.757920313020496E-4]:5.343371620394E-1)[&rate=5.757920313020496E-4]:5.145058807422E-3,(32[&rate=5.757920313020496E-4]:4.877654860028E-1,(37[&rate=5.757920313020496E-4]:2.729750625266E-1,31[&rate=5.757920313020496E-4]:2.729750625266E-1)[&rate=5.757920313020496E-4]:1.300909699242E-1)[&rate=5.757920313020496E-4]:6.264569659271E-2)[&rate=5.757920313020496E-4]:5.051526247109E-2)[&rate=5.757920313020496E-4]:9.209627034594E-3,(((14[&rate=5.757920313020496E-4]:2.506843733416E0,((62[&rate=5.757920313020496E-4]:4.700614543313E-1,((2[&rate=5.757920313020496E-4]:1.011991259096E0,((20[&rate=5.757920313020496E-4]:5.184379557916E-1,25[&rate=5.757920313020496E-4]:5.34876311956E-1)[&rate=5.757920313020496E-4]:4.705955043602E-1,(((6[&rate=5.757920313020496E-4]:9.522288701862E-2,7[&rate=5.757920313020496E-4]:9.522288701862E-2)[&rate=5.757920313020496E-4]:4.012968475029E-1,28[&rate=5.757920313020496E-4]:6.472046660285E-1)[&rate=5.757920313020496E-4]:4.837895662859E-2,24[&rate=5.757920313020496E-4]:6.517480062186E-1)[&rate=5.757920313020496E-4]:3.482443580428E-1)[&rate=5.757920313020496E-4]:1.955605386701E-1)[&rate=5.757920313020496E-4]:1.341450033945E0,(38[&rate=5.757920313020496E-4]:1.016663552622E0,(((((39[&rate=5.757920313020496E-4]:6.093812195095E-2,((1[&rate=5.757920313020496E-4]:7.466748151366E-2,(19[&rate=5.757920313020496E-4]:7.908185615361E-1,26[&rate=5.757920313020496E-4]:8.154760957826E-1)[&rate=5.757920313020496E-4]:4.549275559401E-2)[&rate=5.757920313020496E-4]:5.687569131904E-2,22[&rate=5.757920313020496E-4]:9.123650906409E-1)[&rate=5.757920313020496E-4]:3.102168669264E-1)[&rate=5.757920313020496E-4]:9.149769761836E-4,((10[&rate=5.757920313020496E-4]:6.520362163336E-1,55[&rate=5.757920313020496E-4]:6.328581341419E-1)[&rate=5.757920313020496E-4]:1.220354368322E-1,((23[&rate=5.757920313020496E-4]:4.285789566641E-1,18[&rate=5.757920313020496E-4]:4.094008744724E-1)[&rate=5.757920313020496E-4]:1.84354350246E-1,21[&rate=5.757920313020496E-4]:6.019744028005E-1)[&rate=5.757920313020496E-4]:2.570287572145E-1)[&rate=5.757920313020496E-4]:3.535348704189E-1)[&rate=5.757920313020496E-4]:1.743352870915E-1,(57[&rate=5.757920313020496E-4]:7.353303042294E-1,((59[&rate=5.757920313020496E-4]:3.468670293716E-1,56[&rate=5.757920313020496E-4]:3.496067553989E-1)[&rate=5.757920313020496E-4]:4.666440241765E-2,60[&rate=5.757920313020496E-4]:3.990108838441E-1)[&rate=5.757920313020496E-4]:3.363194203852E-1)[&rate=5.757920313020496E-4]:7.47433424255E-1)[&rate=5.757920313020496E-4]:3.385029159683E-2,((((63[&rate=5.757920313020496E-4]:5.152319087864E-1,58[&rate=5.757920313020496E-4]:5.12492182759E-1)[&rate=5.757920313020496E-4]:2.073990759664E-1,((47[&rate=5.757920313020496E-4]:2.34182095673E-1,(42[&rate=5.757920313020496E-4]:1.939438656102E-1,54[&rate=5.757920313020496E-4]:3.857246875279E-1)[&rate=5.757920313020496E-4]:2.379987389846E-2)[&rate=5.757920313020496E-4]:7.365337370849E-2,52[&rate=5.757920313020496E-4]:2.311231406144E-1)[&rate=5.757920313020496E-4]:4.531516797547E-1)[&rate=5.757920313020496E-4]:3.841092246826E-1,(((((50[&rate=5.757920313020496E-4]:3.034270096082E-2,40[&rate=5.757920313020496E-4]:9.061667356359E-2)[&rate=5.757920313020496E-4]:2.720880241402E-1,43[&rate=5.757920313020496E-4]:3.627046977037E-1)[&rate=5.757920313020496E-4]:1.363040430816E-1,44[&rate=5.757920313020496E-4]:4.962690147579E-1)[&rate=5.757920313020496E-4]:7.065577779992E-2,45[&rate=5.757920313020496E-4]:5.88842600777E-1)[&rate=5.757920313020496E-4]:3.13850245874E-1,(51[&rate=5.757920313020496E-4]:7.641698894761E-1,(11[&rate=5.757920313020496E-4]:3.629045282242E-1,17[&rate=5.757920313020496E-4]:4.012606926079E-1)[&rate=5.757920313020496E-4]:4.834571420738E-1)[&rate=5.757920313020496E-4]:5.907090238033E-2)[&rate=5.757920313020496E-4]:2.451432531952E-1)[&rate=5.757920313020496E-4]:1.715053712235E-2,(((53[&rate=5.757920313020496E-4]:6.633982690968E-1,(12[&rate=5.757920313020496E-4]:4.928804697388E-1,15[&rate=5.757920313020496E-4]:5.312366341225E-1)[&rate=5.757920313020496E-4]:1.677780733305E-1)[&rate=5.757920313020496E-4]:2.741405871308E-2,(((48[&rate=5.757920313020496E-4]:4.038043912048E-1,(27[&rate=5.757920313020496E-4]:2.544571096473E-1,4[&rate=5.757920313020496E-4]:8.185436992127E-2)[&rate=5.757920313020496E-4]:2.644157747083E-1)[&rate=5.757920313020496E-4]:7.747601507326E-2,49[&rate=5.757920313020496E-4]:4.812804062781E-1)[&rate=5.757920313020496E-4]:4.473517002458E-2,8[&rate=5.757920313020496E-4]:5.177963982206E-1)[&rate=5.757920313020496E-4]:1.620570254797E-1)[&rate=5.757920313020496E-4]:9.240655280012E-2,(41[&rate=5.757920313020496E-4]:5.370138117043E-1,46[&rate=5.757920313020496E-4]:5.589316199234E-1)[&rate=5.757920313020496E-4]:2.160680826043E-1)[&rate=5.757920313020496E-4]:3.872472084134E-1)[&rate=5.757920313020496E-4]:1.762849173592E-1)[&rate=5.757920313020496E-4]:1.530739769849E-1,((3[&rate=5.757920313020496E-4]:4.410104025054E-1,16[&rate=5.757920313020496E-4]:5.56078895656E-1)[&rate=5.757920313020496E-4]:9.189155848308E-2,(5[&rate=5.757920313020496E-4]:5.345370743859E-1,(13[&rate=5.757920313020496E-4]:4.261064118033E-1,9[&rate=5.757920313020496E-4]:3.877502474199E-1)[&rate=5.757920313020496E-4]:1.632251831304E-1)[&rate=5.757920313020496E-4]:5.041968112307E-2)[&rate=5.757920313020496E-4]:8.874709675845E-1)[&rate=5.757920313020496E-4]:5.990303500764E-1)[&rate=5.757920313020496E-4]:3.532160965836E-1)[&rate=5.757920313020496E-4]:1.596891493935E-2)[&rate=5.757920313020496E-4]:7.421293777995E-3,30[&rate=5.757920313020496E-4]:4.201056989289E-1)[&rate=5.757920313020496E-4]:1.245108369542E-3)[&rate=5.757920313020496E-4]:4.912723347173E-3,29[&rate=5.757920313020496E-4]:4.262635306456E-1)[&rate=5.757920313020496E-4]:1.698111817452E-2,61[&rate=5.757920313020496E-4]:5.634632280551E-1)[&rate=5.757920313020496E-4]:2.754716098605E-2);
tree STATE_10708000 [&joint=-18009.573153846817,lnP=-18009.573153846817] = [&R] ((35[&rate=6.486770131383204E-4]:5.505076604463E-1,(((36[&rate=6.486770131383204E-4]:4.422342693594E-1,33[&rate=6.486770131383204E-4]:4.067151436765E-1)[&rate=6.486770131383204E-4]:7.617322689612E-2,34[&rate=6.486770131383204E-4]:2.970960208458E-1)[&rate=6.486770131383204E-4]:5.134777855713E-2,(32[&rate=6.486770131383204E-4]:4.372034431901E-1,(37[&rate=6.486770131383204E-4]:3.292066538344E-1,31[&rate=6.486770131383204E-4]:3.292066538344E-1)[&rate=6.486770131383204E-4]:2.329733580361E-2)[&rate=6.486770131383204E-4]:1.216228698741E-1)[&rate=6.486770131383204E-4]:2.610309130912E-3)[&rate=6.486770131383204E-4]:6.997357034285E-2,((29[&rate=6.486770131383204E-4]:4.199059642975E-1,(38[&rate=6.486770131383204E-4]:1.294405577265E0,((((((63[&rate=6.486770131383204E-4]:3.973882479519E-1,58[&rate=6.486770131383204E-4]:3.946485219245E-1)[&rate=6.486770131383204E-4]:6.7882556522E-1,((54[&rate=6.486770131383204E-4]:6.424580254749E-1,(42[&rate=6.486770131383204E-4]:5.429446865669E-2,47[&rate=6.486770131383204E-4]:7.073282482106E-2)[&rate=6.486770131383204E-4]:3.963827349004E-1)[&rate=6.486770131383204E-4]:7.520550788215E-2,52[&rate=6.486770131383204E-4]:4.656087388365E-1)[&rate=6.486770131383204E-4]:5.722489099517E-1)[&rate=6.486770131383204E-4]:3.325021489781E-2,(51[&rate=6.486770131383204E-4]:8.97584313347E-1,((11[&rate=6.486770131383204E-4]:3.817164564984E-1,17[&rate=6.486770131383204E-4]:4.200726208821E-1)[&rate=6.486770131383204E-4]:4.068563668253E-1,((((50[&rate=6.486770131383204E-4]:1.202674457073E-2,40[&rate=6.486770131383204E-4]:7.23007171735E-2)[&rate=6.486770131383204E-4]:3.655151440495E-1,43[&rate=6.486770131383204E-4]:4.37815861223E-1)[&rate=6.486770131383204E-4]:2.335742759781E-2,44[&rate=6.486770131383204E-4]:4.584335627934E-1)[&rate=6.486770131383204E-4]:1.893519278211E-1,45[&rate=6.486770131383204E-4]:6.697032988336E-1)[&rate=6.486770131383204E-4]:1.161297984627E-1)[&rate=6.486770131383204E-4]:1.912032708452E-1)[&rate=6.486770131383204E-4]:1.73523550339E-1)[&rate=6.486770131383204E-4]:3.330230592552E-2,((((12[&rate=6.486770131383204E-4]:4.050228201975E-1,15[&rate=6.486770131383204E-4]:4.433789845812E-1)[&rate=6.486770131383204E-4]:1.038865676275E-1,48[&rate=6.486770131383204E-4]:5.08909387825E-1)[&rate=6.486770131383204E-4]:6.82505192505E-2,(((8[&rate=6.486770131383204E-4]:4.456281420589E-1,53[&rate=6.486770131383204E-4]:4.565870461686E-1)[&rate=6.486770131383204E-4]:6.192703116485E-2,49[&rate=6.486770131383204E-4]:5.157743513058E-1)[&rate=6.486770131383204E-4]:2.361540413848E-2,(27[&rate=6.486770131383204E-4]:1.731487008681E-1,4[&rate=6.486770131383204E-4]:5.459611420797E-4)[&rate=6.486770131383204E-4]:4.81309547727E-1)[&rate=6.486770131383204E-4]:3.777015163122E-2)[&rate=6.486770131383204E-4]:2.211872092714E-1,(41[&rate=6.486770131383204E-4]:4.414857447315E-1,46[&rate=6.486770131383204E-4]:4.634035529506E-1)[&rate=6.486770131383204E-4]:3.294641113416E-1)[&rate=6.486770131383204E-4]:3.882548340864E-1)[&rate=6.486770131383204E-4]:1.518700368735E-1,(((((10[&rate=6.486770131383204E-4]:5.290286108551E-1,55[&rate=6.486770131383204E-4]:5.098505286634E-1)[&rate=6.486770131383204E-4]:1.762844433547E-1,((23[&rate=6.486770131383204E-4]:1.497929343959E-1,18[&rate=6.486770131383204E-4]:1.306148522042E-1)[&rate=6.486770131383204E-4]:3.796595007392E-1,21[&rate=6.486770131383204E-4]:5.184935310254E-1)[&rate=6.486770131383204E-4]:2.717510300336E-1)[&rate=6.486770131383204E-4]:3.353096584602E-1,((1[&rate=6.486770131383204E-4]:4.973648150878E-2,(19[&rate=6.486770131383204E-4]:6.734536851134E-1,26[&rate=6.486770131383204E-4]:6.981112193598E-1)[&rate=6.486770131383204E-4]:1.379266320119E-1)[&rate=6.486770131383204E-4]:1.167534227932E-1,22[&rate=6.486770131383204E-4]:9.473118221102E-1)[&rate=6.486770131383204E-4]:1.892013015187E-1)[&rate=6.486770131383204E-4]:1.090967548653E-1,39[&rate=6.486770131383204E-4]:8.396604287781E-2)[&rate=6.486770131383204E-4]:1.728238424368E-1,(57[&rate=6.486770131383204E-4]:7.716589122527E-1,((60[&rate=6.486770131383204E-4]:6.021622083388E-1,56[&rate=6.486770131383204E-4]:5.994224823112E-1)[&rate=6.486770131383204E-4]:4.6807962489E-2,59[&rate=6.486770131383204E-4]:6.434907187728E-1)[&rate=6.486770131383204E-4]:1.22688741425E-1)[&rate=6.486770131383204E-4]:7.317063155277E-1)[&rate=6.486770131383204E-4]:7.709499252731E-3)[&rate=6.486770131383204E-4]:1.232225677682E-1,((13[&rate=6.486770131383204E-4]:5.579922791728E-1,9[&rate=6.486770131383204E-4]:5.196361147893E-1)[&rate=6.486770131383204E-4]:4.884438987071E-2,((3[&rate=6.486770131383204E-4]:4.409288318327E-1,16[&rate=6.486770131383204E-4]:5.559973249833E-1)[&rate=6.486770131383204E-4]:5.706027013984E-2,5[&rate=6.486770131383204E-4]:5.50043896493E-1)[&rate=6.486770131383204E-4]:1.998252002634E-3)[&rate=6.486770131383204E-4]:8.849948723329E-1)[&rate=6.486770131383204E-4]:9.121630769844E-1)[&rate=6.486770131383204E-4]:9.866454602624E-2)[&rate=6.486770131383204E-4]:9.493671293118E-3,((62[&rate=6.486770131383204E-4]:4.780172743787E-1,(61[&rate=6.486770131383204E-4]:5.159372952125E-1,30[&rate=6.486770131383204E-4]:3.957187159776E-1)[&rate=6.486770131383204E-4]:2.492150922078E-2)[&rate=6.486770131383204E-4]:8.009973678434E-3,((2[&rate=6.486770131383204E-4]:1.011839953691E0,(28[&rate=6.486770131383204E-4]:7.333091921189E-1,(((6[&rate=6.486770131383204E-4]:3.426864551824E-1,7[&rate=6.486770131383204E-4]:3.426864551824E-1)[&rate=6.486770131383204E-4]:1.788277710801E-1,24[&rate=6.486770131383204E-4]:6.28363541331E-1)[&rate=6.486770131383204E-4]:5.231119611803E-2,(20[&rate=6.486770131383204E-4]:5.295970473452E-1,25[&rate=6.486770131383204E-4]:5.460354035095E-1)[&rate=6.486770131383204E-4]:1.401187859942E-1)[&rate=6.486770131383204E-4]:8.798838231464E-3)[&rate=6.486770131383204E-4]:5.059280218465E-1)[&rate=6.486770131383204E-4]:1.227781210884E0,14[&rate=6.486770131383204E-4]:2.368388287863E0)[&rate=6.486770131383204E-4]:1.457548371308E-1)[&rate=6.486770131383204E-4]:7.494367137815E-4)[&rate=6.486770131383204E-4]:6.266629465232E-2);
tree STATE_10710000 [&joint=-17999.92388257347,lnP=-17999.92388257347] = [&R] (((35[&rate=5.402599437878846E-4]:5.486160968789E-1,34[&rate=5.402599437878846E-4]:3.491625449664E-1)[&rate=5.402599437878846E-4]:4.308899121224E-3,((32[&rate=5.402599437878846E-4]:2.122762615866E-1,(37[&rate=5.402599437878846E-4]:4.343017411493E-2,31[&rate=5.402599437878846E-4]:4.343017411493E-2)[&rate=5.402599437878846E-4]:8.41466339196E-2)[&rate=5.402599437878846E-4]:3.492474338786E-1,(36[&rate=5.402599437878846E-4]:4.558023578627E-1,33[&rate=5.402599437878846E-4]:4.202832321798E-1)[&rate=5.402599437878846E-4]:1.166502993509E-1)[&rate=5.402599437878846E-4]:2.330262283737E-3)[&rate=5.402599437878846E-4]:1.027619186613E-1,((((29[&rate=5.402599437878846E-4]:4.206248250672E-1,(2[&rate=5.402599437878846E-4]:7.549744570863E-1,((20[&rate=5.402599437878846E-4]:5.133019531552E-1,25[&rate=5.402599437878846E-4]:5.297403093196E-1)[&rate=5.402599437878846E-4]:1.942315551068E-1,(28[&rate=5.402599437878846E-4]:7.52603502987E-1,((6[&rate=5.402599437878846E-4]:5.975738890329E-2,7[&rate=5.402599437878846E-4]:5.975738890329E-2)[&rate=5.402599437878846E-4]:3.996054492561E-1,24[&rate=5.402599437878846E-4]:5.662121532279E-1)[&rate=5.402599437878846E-4]:1.425557333207E-1)[&rate=5.402599437878846E-4]:9.724525823066E-3)[&rate=5.402599437878846E-4]:2.200436885503E-1)[&rate=5.402599437878846E-4]:1.62237617081E0)[&rate=5.402599437878846E-4]:2.498441742961E-3,62[&rate=5.402599437878846E-4]:4.805003159905E-1)[&rate=5.402599437878846E-4]:6.888400787855E-3,(((38[&rate=5.402599437878846E-4]:1.155825174735E0,(((((((10[&rate=5.402599437878846E-4]:5.247720573259E-1,55[&rate=5.402599437878846E-4]:5.055939751342E-1)[&rate=5.402599437878846E-4]:2.360944229413E-1,((23[&rate=5.402599437878846E-4]:4.219278983027E-1,18[&rate=5.402599437878846E-4]:4.02749816111E-1)[&rate=5.402599437878846E-4]:2.863005279345E-1,21[&rate=5.402599437878846E-4]:6.972695221275E-1)[&rate=5.402599437878846E-4]:1.48528464989E-1)[&rate=5.402599437878846E-4]:3.710353201946E-1,39[&rate=5.402599437878846E-4]:6.614837580433E-2)[&rate=5.402599437878846E-4]:4.376917643605E-2,((1[&rate=5.402599437878846E-4]:1.53453907504E-1,(19[&rate=5.402599437878846E-4]:6.517576022063E-1,26[&rate=5.402599437878846E-4]:6.764151364528E-1)[&rate=5.402599437878846E-4]:2.633401409141E-1)[&rate=5.402599437878846E-4]:2.158550681623E-1,22[&rate=5.402599437878846E-4]:1.150130893475E0)[&rate=5.402599437878846E-4]:1.214304943822E-1)[&rate=5.402599437878846E-4]:3.808446080087E-2,((((63[&rate=5.402599437878846E-4]:4.297111865363E-1,58[&rate=5.402599437878846E-4]:4.26971460509E-1)[&rate=5.402599437878846E-4]:3.240027286554E-1,((54[&rate=5.402599437878846E-4]:2.107369549772E-1,(47[&rate=5.402599437878846E-4]:1.675455774305E-2,42[&rate=5.402599437878846E-4]:3.162015786756E-4)[&rate=5.402599437878846E-4]:1.863993148074E-2)[&rate=5.402599437878846E-4]:4.057347106816E-1,52[&rate=5.402599437878846E-4]:3.644168711382E-1)[&rate=5.402599437878846E-4]:3.509408796698E-1)[&rate=5.402599437878846E-4]:1.841936654583E-1,((45[&rate=5.402599437878846E-4]:5.207310003529E-1,((50[&rate=5.402599437878846E-4]:7.464357737003E-2,40[&rate=5.402599437878846E-4]:1.349175499728E-1)[&rate=5.402599437878846E-4]:2.953795207836E-1,(44[&rate=5.402599437878846E-4]:4.014334007175E-1,43[&rate=5.402599437878846E-4]:4.041731267449E-1)[&rate=5.402599437878846E-4]:2.612394401151E-2)[&rate=5.402599437878846E-4]:7.125584740473E-2)[&rate=5.402599437878846E-4]:3.18647438232E-1,((11[&rate=5.402599437878846E-4]:5.24380352103E-1,17[&rate=5.402599437878846E-4]:5.627365164867E-1)[&rate=5.402599437878846E-4]:9.217050872432E-2,51[&rate=5.402599437878846E-4]:5.343590800054E-1)[&rate=5.402599437878846E-4]:2.25567303785E-1)[&rate=5.402599437878846E-4]:1.396250324759E-1)[&rate=5.402599437878846E-4]:8.228731502244E-2,((46[&rate=5.402599437878846E-4]:6.586137549344E-1,(41[&rate=5.402599437878846E-4]:5.891436196843E-1,(49[&rate=5.402599437878846E-4]:6.142171878699E-1,53[&rate=5.402599437878846E-4]:6.169569138975E-1)[&rate=5.402599437878846E-4]:2.323692088256E-3)[&rate=5.402599437878846E-4]:4.755232703102E-2)[&rate=5.402599437878846E-4]:1.790364367246E-1,(8[&rate=5.402599437878846E-4]:5.857921408563E-1,(48[&rate=5.402599437878846E-4]:4.6184967796E-1,((27[&rate=5.402599437878846E-4]:1.826504270493E-1,4[&rate=5.402599437878846E-4]:1.004768732325E-2)[&rate=5.402599437878846E-4]:3.746760998907E-1,(12[&rate=5.402599437878846E-4]:3.02533964569E-1,15[&rate=5.402599437878846E-4]:3.408901289527E-1)[&rate=5.402599437878846E-4]:1.397240692201E-1)[&rate=5.402599437878846E-4]:1.95916441709E-2)[&rate=5.402599437878846E-4]:1.321616409784E-1)[&rate=5.402599437878846E-4]:2.491183247754E-1)[&rate=5.402599437878846E-4]:2.209008683969E-1)[&rate=5.402599437878846E-4]:1.579441036702E-1)[&rate=5.402599437878846E-4]:1.61527650353E-1,(57[&rate=5.402599437878846E-4]:6.544246128501E-1,((56[&rate=5.402599437878846E-4]:2.415394386303E-1,60[&rate=5.402599437878846E-4]:2.442791646579E-1)[&rate=5.402599437878846E-4]:3.635070905863E-1,59[&rate=5.402599437878846E-4]:6.023068031893E-1)[&rate=5.402599437878846E-4]:4.663835760582E-2)[&rate=5.402599437878846E-4]:9.0168039301E-1)[&rate=5.402599437878846E-4]:1.857494075793E-1,(((5[&rate=5.402599437878846E-4]:4.035970891248E-1,16[&rate=5.402599437878846E-4]:4.666107877549E-1)[&rate=5.402599437878846E-4]:1.059735300035E-1,(13[&rate=5.402599437878846E-4]:4.555274584227E-1,9[&rate=5.402599437878846E-4]:4.171712940393E-1)[&rate=5.402599437878846E-4]:1.088376812534E-1)[&rate=5.402599437878846E-4]:1.769454060497E-1,3[&rate=5.402599437878846E-4]:6.344612306575E-1)[&rate=5.402599437878846E-4]:8.580781142887E-1)[&rate=5.402599437878846E-4]:6.660255558165E-1)[&rate=5.402599437878846E-4]:2.396990330962E-1,14[&rate=5.402599437878846E-4]:2.507852974955E0)[&rate=5.402599437878846E-4]:8.496529429083E-4,30[&rate=5.402599437878846E-4]:4.232097017804E-1)[&rate=5.402599437878846E-4]:6.801965817565E-3)[&rate=5.402599437878846E-4]:4.578249096545E-3,61[&rate=5.402599437878846E-4]:5.548084959294E-1)[&rate=5.402599437878846E-4]:9.268169742062E-2);
tree STATE_10712000 [&joint=-18013.955780370365,lnP=-18013.955780370365] = [&R] (((29[&rate=6.438695752288447E-4]:4.392216789808E-1,((32[&rate=6.438695752288447E-4]:3.50002020433E-1,(37[&rate=6.438695752288447E-4]:1.045742900933E-1,31[&rate=6.438695752288447E-4]:1.045742900933E-1)[&rate=6.438695752288447E-4]:1.607282767876E-1)[&rate=6.438695752288447E-4]:2.117894096499E-1,((35[&rate=6.438695752288447E-4]:5.491505728154E-1,(36[&rate=6.438695752288447E-4]:4.747087611705E-1,33[&rate=6.438695752288447E-4]:4.391896354876E-1)[&rate=6.438695752288447E-4]:9.629973514214E-2)[&rate=6.438695752288447E-4]:6.819956057638E-4,34[&rate=6.438695752288447E-4]:3.503790165087E-1)[&rate=6.438695752288447E-4]:1.029899913001E-3)[&rate=6.438695752288447E-4]:1.677451119288E-2)[&rate=6.438695752288447E-4]:3.362953547422E-2,(61[&rate=6.438695752288447E-4]:5.6531756411E-1,((62[&rate=6.438695752288447E-4]:4.78536435854E-1,(2[&rate=6.438695752288447E-4]:7.252827287394E-1,((((6[&rate=6.438695752288447E-4]:1.190034057302E-1,7[&rate=6.438695752288447E-4]:1.190034057302E-1)[&rate=6.438695752288447E-4]:4.309402356068E-1,24[&rate=6.438695752288447E-4]:6.567929564055E-1)[&rate=6.438695752288447E-4]:8.071360095534E-2,28[&rate=6.438695752288447E-4]:7.813421737993E-1)[&rate=6.438695752288447E-4]:3.857117496285E-2,(20[&rate=6.438695752288447E-4]:1.640805696247E-1,25[&rate=6.438695752288447E-4]:1.805189257891E-1)[&rate=6.438695752288447E-4]:6.010382585894E-1)[&rate=6.438695752288447E-4]:1.327666402513E-1)[&rate=6.438695752288447E-4]:1.652602460764E0)[&rate=6.438695752288447E-4]:2.342595622027E-2,(14[&rate=6.438695752288447E-4]:2.508387887143E0,(38[&rate=6.438695752288447E-4]:1.041568957902E0,((((57[&rate=6.438695752288447E-4]:2.49729478357E-1,((59[&rate=6.438695752288447E-4]:1.897662932659E-1,56[&rate=6.438695752288447E-4]:1.925060192932E-1)[&rate=6.438695752288447E-4]:1.597457773411E-2,60[&rate=6.438695752288447E-4]:2.112203230549E-1)[&rate=6.438695752288447E-4]:3.850915530202E-2)[&rate=6.438695752288447E-4]:1.220662294449E0,(((52[&rate=6.438695752288447E-4]:6.367051787012E-1,(((42[&rate=6.438695752288447E-4]:2.896494277931E-1,47[&rate=6.438695752288447E-4]:3.060877839574E-1)[&rate=6.438695752288447E-4]:2.163909896708E-1,54[&rate=6.438695752288447E-4]:6.978212393816E-1)[&rate=6.438695752288447E-4]:1.439662681803E-1,(63[&rate=6.438695752288447E-4]:1.129245220111E-1,58[&rate=6.438695752288447E-4]:1.101847959838E-1)[&rate=6.438695752288447E-4]:5.151643554139E-1)[&rate=6.438695752288447E-4]:4.697246565988E-2)[&rate=6.438695752288447E-4]:2.071989599209E-1,((11[&rate=6.438695752288447E-4]:5.384964343078E-1,17[&rate=6.438695752288447E-4]:5.768525986915E-1)[&rate=6.438695752288447E-4]:2.314510043259E-1,((45[&rate=6.438695752288447E-4]:5.66692169853E-1,((50[&rate=6.438695752288447E-4]:2.208492509976E-2,40[&rate=6.438695752288447E-4]:8.235889770253E-2)[&rate=6.438695752288447E-4]:2.195700977374E-1,(44[&rate=6.438695752288447E-4]:6.721678386774E-2,43[&rate=6.438695752288447E-4]:6.99565098951E-2)[&rate=6.438695752288447E-4]:2.319724855448E-1)[&rate=6.438695752288447E-4]:2.455850922214E-1)[&rate=6.438695752288447E-4]:6.986418382001E-2,51[&rate=6.438695752288447E-4]:5.571042988785E-1)[&rate=6.438695752288447E-4]:1.306513589333E-1)[&rate=6.438695752288447E-4]:1.561484808103E-1)[&rate=6.438695752288447E-4]:2.511279989703E-1,((41[&rate=6.438695752288447E-4]:5.73571059796E-1,46[&rate=6.438695752288447E-4]:5.954888680151E-1)[&rate=6.438695752288447E-4]:1.696441080146E-1,(((49[&rate=6.438695752288447E-4]:4.446232889676E-1,8[&rate=6.438695752288447E-4]:4.364041108855E-1)[&rate=6.438695752288447E-4]:1.923549475998E-1,(53[&rate=6.438695752288447E-4]:6.390880125976E-1,((27[&rate=6.438695752288447E-4]:4.801939120206E-1,4[&rate=6.438695752288447E-4]:3.075911722946E-1)[&rate=6.438695752288447E-4]:2.407514275528E-1,48[&rate=6.438695752288447E-4]:6.058768464226E-1)[&rate=6.438695752288447E-4]:3.047144014738E-2)[&rate=6.438695752288447E-4]:6.299499973634E-4)[&rate=6.438695752288447E-4]:1.566788306226E-2,(12[&rate=6.438695752288447E-4]:4.484347020066E-1,15[&rate=6.438695752288447E-4]:4.867908663903E-1)[&rate=6.438695752288447E-4]:2.04211417623E-1)[&rate=6.438695752288447E-4]:1.179663084548E-1)[&rate=6.438695752288447E-4]:4.066114903299E-1)[&rate=6.438695752288447E-4]:1.205651146655E-1)[&rate=6.438695752288447E-4]:7.840035127359E-2,((((10[&rate=6.438695752288447E-4]:5.989078933214E-1,55[&rate=6.438695752288447E-4]:5.797298111297E-1)[&rate=6.438695752288447E-4]:6.460487386874E-3,((23[&rate=6.438695752288447E-4]:1.466856277206E-1,18[&rate=6.438695752288447E-4]:1.275075455289E-1)[&rate=6.438695752288447E-4]:4.390616223023E-1,21[&rate=6.438695752288447E-4]:5.747883459132E-1)[&rate=6.438695752288447E-4]:1.155115416443E-1)[&rate=6.438695752288447E-4]:4.979647104938E-1,39[&rate=6.438695752288447E-4]:3.757966654461E-2)[&rate=6.438695752288447E-4]:6.783010552765E-2,((1[&rate=6.438695752288447E-4]:7.924256931499E-2,(19[&rate=6.438695752288447E-4]:6.764732739524E-1,26[&rate=6.438695752288447E-4]:7.011308081989E-1)[&rate=6.438695752288447E-4]:1.64413130979E-1)[&rate=6.438695752288447E-4]:1.664988310987E-1,22[&rate=6.438695752288447E-4]:1.026563318222E0)[&rate=6.438695752288447E-4]:2.404902894667E-1)[&rate=6.438695752288447E-4]:1.968070095416E-1)[&rate=6.438695752288447E-4]:1.872212542473E-2,((((13[&rate=6.438695752288447E-4]:3.955814604537E-1,9[&rate=6.438695752288447E-4]:3.572252960703E-1)[&rate=6.438695752288447E-4]:1.025646937227E-1,5[&rate=6.438695752288447E-4]:4.433516336285E-1)[&rate=6.438695752288447E-4]:3.804133930731E-2,16[&rate=6.438695752288447E-4]:5.44406671566E-1)[&rate=6.438695752288447E-4]:5.020623203215E-1,3[&rate=6.438695752288447E-4]:9.314004987369E-1)[&rate=6.438695752288447E-4]:3.867986822744E-1)[&rate=6.438695752288447E-4]:7.261095029186E-1)[&rate=6.438695752288447E-4]:3.54490162117E-1)[&rate=6.438695752288447E-4]:2.169038186838E-2)[&rate=6.438695752288447E-4]:5.136419811191E-4)[&rate=6.438695752288447E-4]:2.775222957992E-2)[&rate=6.438695752288447E-4]:4.242360360801E-2,30[&rate=6.438695752288447E-4]:5.15274818063E-1);
tree STATE_10714000 [&joint=-18010.538447555955,lnP=-18010.538447555955] = [&R] (((38[&rate=5.897895981205061E-4]:7.796316887219E-1,(((57[&rate=5.897895981205061E-4]:3.131451567509E-1,((56[&rate=5.897895981205061E-4]:5.562079440437E-2,59[&rate=5.897895981205061E-4]:5.288106837702E-2)[&rate=5.897895981205061E-4]:5.156278227502E-2,60[&rate=5.897895981205061E-4]:1.09923302707E-1)[&rate=5.897895981205061E-4]:2.032218540439E-1)[&rate=5.897895981205061E-4]:1.168831929494E0,(((((10[&rate=5.897895981205061E-4]:6.333776468446E-1,55[&rate=5.897895981205061E-4]:6.141995646529E-1)[&rate=5.897895981205061E-4]:1.224862513134E-1,((23[&rate=5.897895981205061E-4]:3.41671296595E-1,18[&rate=5.897895981205061E-4]:3.224932144033E-1)[&rate=5.897895981205061E-4]:3.556189900743E-1,21[&rate=5.897895981205061E-4]:6.863313825596E-1)[&rate=5.897895981205061E-4]:1.544640224477E-1)[&rate=5.897895981205061E-4]:3.931568439328E-1,((1[&rate=5.897895981205061E-4]:1.486682142223E-1,(19[&rate=5.897895981205061E-4]:4.375796661225E-1,26[&rate=5.897895981205061E-4]:4.62237200369E-1)[&rate=5.897895981205061E-4]:4.727323837163E-1)[&rate=5.897895981205061E-4]:7.560690288498E-2,22[&rate=5.897895981205061E-4]:1.005097034916E0)[&rate=5.897895981205061E-4]:2.398141181342E-1)[&rate=5.897895981205061E-4]:3.634537784683E-2,39[&rate=5.897895981205061E-4]:1.196126952802E-1)[&rate=5.897895981205061E-4]:7.981422903291E-2,((((46[&rate=5.897895981205061E-4]:4.093989386488E-1,41[&rate=5.897895981205061E-4]:3.874811304297E-1)[&rate=5.897895981205061E-4]:2.113505797411E-1,53[&rate=5.897895981205061E-4]:6.289686964722E-1)[&rate=5.897895981205061E-4]:5.205227783792E-1,(48[&rate=5.897895981205061E-4]:9.720803149402E-1,((8[&rate=5.897895981205061E-4]:6.320082356563E-1,(27[&rate=5.897895981205061E-4]:1.835801904372E-1,4[&rate=5.897895981205061E-4]:1.097745071114E-2)[&rate=5.897895981205061E-4]:5.71715716452E-1)[&rate=5.897895981205061E-4]:1.339655359462E-1,(49[&rate=5.897895981205061E-4]:6.895828510364E-1,(12[&rate=5.897895981205061E-4]:4.923658625104E-1,15[&rate=5.897895981205061E-4]:5.307220268941E-1)[&rate=5.897895981205061E-4]:1.97216988526E-1)[&rate=5.897895981205061E-4]:8.461009864815E-2)[&rate=5.897895981205061E-4]:1.978873652557E-1)[&rate=5.897895981205061E-4]:1.746714338836E-1)[&rate=5.897895981205061E-4]:5.168464686664E-2,((((54[&rate=5.897895981205061E-4]:2.807054047438E-1,42[&rate=5.897895981205061E-4]:8.892458282602E-2)[&rate=5.897895981205061E-4]:3.039600600377E-2,47[&rate=5.897895981205061E-4]:1.357589449942E-1)[&rate=5.897895981205061E-4]:5.259988049468E-1,((63[&rate=5.897895981205061E-4]:2.32513633546E-1,58[&rate=5.897895981205061E-4]:2.297739075187E-1)[&rate=5.897895981205061E-4]:3.070411287313E-1,52[&rate=5.897895981205061E-4]:5.011985978937E-1)[&rate=5.897895981205061E-4]:8.38468232802E-2)[&rate=5.897895981205061E-4]:3.144616666948E-1,((51[&rate=5.897895981205061E-4]:4.020149260402E-1,(11[&rate=5.897895981205061E-4]:1.508342221938E-1,17[&rate=5.897895981205061E-4]:1.891903865775E-1)[&rate=5.897895981205061E-4]:3.333724846683E-1)[&rate=5.897895981205061E-4]:3.617087789727E-1,(45[&rate=5.897895981205061E-4]:5.962458622036E-1,((50[&rate=5.897895981205061E-4]:4.685373679855E-2,40[&rate=5.897895981205061E-4]:1.071277094013E-1)[&rate=5.897895981205061E-4]:2.495319843986E-1,(44[&rate=5.897895981205061E-4]:3.304599213348E-2,43[&rate=5.897895981205061E-4]:3.578571816084E-2)[&rate=5.897895981205061E-4]:3.208739756391E-1)[&rate=5.897895981205061E-4]:2.20408086212E-1)[&rate=5.897895981205061E-4]:2.469298976038E-1)[&rate=5.897895981205061E-4]:1.357833828557E-1)[&rate=5.897895981205061E-4]:2.167375269999E-1)[&rate=5.897895981205061E-4]:7.496313136225E-2)[&rate=5.897895981205061E-4]:3.597481946585E-2)[&rate=5.897895981205061E-4]:1.992857063148E-1,((5[&rate=5.897895981205061E-4]:4.79437103129E-1,(13[&rate=5.897895981205061E-4]:3.896868573474E-1,9[&rate=5.897895981205061E-4]:3.513306929639E-1)[&rate=5.897895981205061E-4]:1.445447663294E-1)[&rate=5.897895981205061E-4]:9.840500362089E-2,(16[&rate=5.897895981205061E-4]:3.978335858829E-1,3[&rate=5.897895981205061E-4]:2.827650927323E-1)[&rate=5.897895981205061E-4]:2.43022219497E-1)[&rate=5.897895981205061E-4]:9.061604118371E-1)[&rate=5.897895981205061E-4]:3.50423690683E-1)[&rate=5.897895981205061E-4]:6.851294984457E-1,(33[&rate=5.897895981205061E-4]:5.779242763428E-1,((32[&rate=5.897895981205061E-4]:4.7020278663E-1,(37[&rate=5.897895981205061E-4]:2.001856192962E-1,31[&rate=5.897895981205061E-4]:2.001856192962E-1)[&rate=5.897895981205061E-4]:1.853177137818E-1)[&rate=5.897895981205061E-4]:9.997712703844E-2,(35[&rate=5.897895981205061E-4]:5.522206182409E-1,(36[&rate=5.897895981205061E-4]:5.482638364758E-1,34[&rate=5.897895981205061E-4]:3.26952361066E-1)[&rate=5.897895981205061E-4]:2.581470526237E-2)[&rate=5.897895981205061E-4]:7.030333678812E-3)[&rate=5.897895981205061E-4]:3.233452660869E-2)[&rate=5.897895981205061E-4]:2.842685019165E-2)[&rate=5.897895981205061E-4]:1.86491467309E-1,((29[&rate=5.897895981205061E-4]:4.421482079192E-1,(14[&rate=5.897895981205061E-4]:2.510761982933E0,62[&rate=5.897895981205061E-4]:4.826461059961E-1)[&rate=5.897895981205061E-4]:1.687915110349E-2)[&rate=5.897895981205061E-4]:1.474225172402E-2,(30[&rate=5.897895981205061E-4]:4.310966575061E-1,((2[&rate=5.897895981205061E-4]:5.625208930298E-1,((((6[&rate=5.897895981205061E-4]:1.817751862111E-1,7[&rate=5.897895981205061E-4]:1.817751862111E-1)[&rate=5.897895981205061E-4]:2.619832646797E-1,24[&rate=5.897895981205061E-4]:5.506077659594E-1)[&rate=5.897895981205061E-4]:1.143994425445E-1,28[&rate=5.897895981205061E-4]:7.088428249423E-1)[&rate=5.897895981205061E-4]:2.476919420746E-2,(20[&rate=5.897895981205061E-4]:3.913563512015E-1,25[&rate=5.897895981205061E-4]:4.077947073659E-1)[&rate=5.897895981205061E-4]:2.874611474002E-1)[&rate=5.897895981205061E-4]:5.630613415409E-2)[&rate=5.897895981205061E-4]:1.825018462871E0,61[&rate=5.897895981205061E-4]:5.510321323064E-1)[&rate=5.897895981205061E-4]:2.831044345921E-4)[&rate=5.897895981205061E-4]:2.579380213712E-2)[&rate=5.897895981205061E-4]:2.211980358395E-1);
tree STATE_10716000 [&joint=-18010.6533497439,lnP=-18010.6533497439] = [&R] (((14[&rate=6.178870420286586E-4]:2.424858342788E0,(38[&rate=6.178870420286586E-4]:8.117547271476E-1,(((((((((12[&rate=6.178870420286586E-4]:2.954485651598E-1,15[&rate=6.178870420286586E-4]:3.338047295435E-1)[&rate=6.178870420286586E-4]:3.746437659366E-1,48[&rate=6.178870420286586E-4]:6.700923310964E-1)[&rate=6.178870420286586E-4]:1.444028404941E-1,(8[&rate=6.178870420286586E-4]:5.767882435939E-1,(27[&rate=6.178870420286586E-4]:4.846156589375E-1,4[&rate=6.178870420286586E-4]:3.120129192115E-1)[&rate=6.178870420286586E-4]:2.154602558893E-1)[&rate=6.178870420286586E-4]:2.294877499145E-1)[&rate=6.178870420286586E-4]:9.422823624148E-2,(49[&rate=6.178870420286586E-4]:7.243519092399E-1,(41[&rate=6.178870420286586E-4]:5.594464627345E-1,(53[&rate=6.178870420286586E-4]:4.740013023113E-1,46[&rate=6.178870420286586E-4]:4.65782124229E-1)[&rate=6.178870420286586E-4]:1.155821467245E-1)[&rate=6.178870420286586E-4]:1.375081862316E-1)[&rate=6.178870420286586E-4]:1.843714985921E-1)[&rate=6.178870420286586E-4]:1.167447993435E-1,(((52[&rate=6.178870420286586E-4]:7.856287357034E-1,((54[&rate=6.178870420286586E-4]:4.070775444202E-1,42[&rate=6.178870420286586E-4]:2.152967225024E-1)[&rate=6.178870420286586E-4]:9.687032664055E-2,47[&rate=6.178870420286586E-4]:3.286054053074E-1)[&rate=6.178870420286586E-4]:5.337356591631E-1)[&rate=6.178870420286586E-4]:4.011240495193E-3,(63[&rate=6.178870420286586E-4]:2.156332756518E-1,58[&rate=6.178870420286586E-4]:2.128935496245E-1)[&rate=6.178870420286586E-4]:6.123628649304E-1)[&rate=6.178870420286586E-4]:3.506042665352E-2,(((45[&rate=6.178870420286586E-4]:5.897578655873E-1,((50[&rate=6.178870420286586E-4]:7.135237440288E-2,40[&rate=6.178870420286586E-4]:1.316263470057E-1)[&rate=6.178870420286586E-4]:3.681177063134E-1,(44[&rate=6.178870420286586E-4]:2.718322951078E-1,43[&rate=6.178870420286586E-4]:2.745720211351E-1)[&rate=6.178870420286586E-4]:2.251720321839E-1)[&rate=6.178870420286586E-4]:7.08357300765E-2)[&rate=6.178870420286586E-4]:1.959704871745E-1,51[&rate=6.178870420286586E-4]:7.062762979673E-1)[&rate=6.178870420286586E-4]:2.793860521458E-3,(11[&rate=6.178870420286586E-4]:4.835929895035E-1,17[&rate=6.178870420286586E-4]:5.219491538872E-1)[&rate=6.178870420286586E-4]:3.076689498071E-1)[&rate=6.178870420286586E-4]:1.156302443633E-1)[&rate=6.178870420286586E-4]:1.185760235015E-1)[&rate=6.178870420286586E-4]:1.031868708816E-1,(((10[&rate=6.178870420286586E-4]:6.804990370162E-1,55[&rate=6.178870420286586E-4]:6.613209548245E-1)[&rate=6.178870420286586E-4]:1.765192210832E-1,((23[&rate=6.178870420286586E-4]:2.766362678136E-1,18[&rate=6.178870420286586E-4]:2.574581856219E-1)[&rate=6.178870420286586E-4]:3.246763673552E-1,21[&rate=6.178870420286586E-4]:5.903537310592E-1)[&rate=6.178870420286586E-4]:3.515960338895E-1)[&rate=6.178870420286586E-4]:2.112023868126E-1,39[&rate=6.178870420286586E-4]:2.467220254552E-3)[&rate=6.178870420286586E-4]:5.221525506298E-2)[&rate=6.178870420286586E-4]:6.121956841789E-3,(26[&rate=6.178870420286586E-4]:1.100634527039E0,((1[&rate=6.178870420286586E-4]:2.584144836527E-1,22[&rate=6.178870420286586E-4]:1.039236401461E0)[&rate=6.178870420286586E-4]:3.870318182838E-2,19[&rate=6.178870420286586E-4]:1.058761501098E0)[&rate=6.178870420286586E-4]:1.721549169489E-2)[&rate=6.178870420286586E-4]:1.272931927915E-1)[&rate=6.178870420286586E-4]:6.539984011011E-3,(57[&rate=6.178870420286586E-4]:4.438017920843E-1,(59[&rate=6.178870420286586E-4]:4.099848992485E-1,(56[&rate=6.178870420286586E-4]:1.939571372816E-1,60[&rate=6.178870420286586E-4]:1.966968633092E-1)[&rate=6.178870420286586E-4]:2.187674879942E-1)[&rate=6.178870420286586E-4]:2.833744078085E-2)[&rate=6.178870420286586E-4]:8.701179665519E-1)[&rate=6.178870420286586E-4]:6.896346654985E-2,(((16[&rate=6.178870420286586E-4]:4.410841470146E-1,3[&rate=6.178870420286586E-4]:3.26015653864E-1)[&rate=6.178870420286586E-4]:2.185068326548E-1,(13[&rate=6.178870420286586E-4]:2.248493494625E-1,9[&rate=6.178870420286586E-4]:1.86493185079E-1)[&rate=6.178870420286586E-4]:4.265224521246E-1)[&rate=6.178870420286586E-4]:1.868713381471E-1,5[&rate=6.178870420286586E-4]:7.834486191864E-1)[&rate=6.178870420286586E-4]:4.021743320269E-1)[&rate=6.178870420286586E-4]:6.809262964824E-1)[&rate=6.178870420286586E-4]:5.007748485168E-1)[&rate=6.178870420286586E-4]:1.520382661018E-1,(30[&rate=6.178870420286586E-4]:4.863837467267E-1,((((((6[&rate=6.178870420286586E-4]:2.142393213272E-1,7[&rate=6.178870420286586E-4]:2.142393213272E-1)[&rate=6.178870420286586E-4]:2.906025800803E-1,24[&rate=6.178870420286586E-4]:6.116912164761E-1)[&rate=6.178870420286586E-4]:5.605338374797E-2,(2[&rate=6.178870420286586E-4]:4.206933676411E-1,28[&rate=6.178870420286586E-4]:6.480906279152E-1)[&rate=6.178870420286586E-4]:6.348958874724E-2)[&rate=6.178870420286586E-4]:1.416707933327E-1,(20[&rate=6.178870420286586E-4]:5.541772483021E-1,25[&rate=6.178870420286586E-4]:5.706156044665E-1)[&rate=6.178870420286586E-4]:2.442792411449E-1)[&rate=6.178870420286586E-4]:1.673823262877E0,61[&rate=6.178870420286586E-4]:4.631697890038E-1)[&rate=6.178870420286586E-4]:1.165322942713E-1,(62[&rate=6.178870420286586E-4]:4.400367902078E-1,29[&rate=6.178870420286586E-4]:3.826597410274E-1)[&rate=6.178870420286586E-4]:7.682376301268E-2)[&rate=6.178870420286586E-4]:2.690024268661E-2)[&rate=6.178870420286586E-4]:5.01993604574E-3)[&rate=6.178870420286586E-4]:4.996549661888E-2,(((34[&rate=6.178870420286586E-4]:2.787908436125E-1,35[&rate=6.178870420286586E-4]:4.78244395525E-1)[&rate=6.178870420286586E-4]:2.920377913144E-2,((32[&rate=6.178870420286586E-4]:3.473150435019E-1,(37[&rate=6.178870420286586E-4]:1.609150791673E-1,31[&rate=6.178870420286586E-4]:1.609150791673E-1)[&rate=6.178870420286586E-4]:1.017005107825E-1)[&rate=6.178870420286586E-4]:1.522353099766E-1,33[&rate=6.178870420286586E-4]:4.749601895441E-1)[&rate=6.178870420286586E-4]:1.882678292671E-2)[&rate=6.178870420286586E-4]:4.732629402889E-2,36[&rate=6.178870420286586E-4]:5.766323921826E-1)[&rate=6.178870420286586E-4]:1.150100112523E-1);
tree STATE_10718000 [&joint=-18016.147923137793,lnP=-18016.147923137793] = [&R] (((34[&rate=5.59347753239284E-4]:2.846458939377E-1,(32[&rate=5.59347753239284E-4]:2.886649853277E-1,(37[&rate=5.59347753239284E-4]:1.516917905172E-1,31[&rate=5.59347753239284E-4]:1.516917905172E-1)[&rate=5.59347753239284E-4]:5.227374125847E-2)[&rate=5.59347753239284E-4]:2.063634222712E-1)[&rate=5.59347753239284E-4]:2.369906907516E-1,(35[&rate=5.59347753239284E-4]:5.774641479608E-1,(33[&rate=5.59347753239284E-4]:3.010458015222E-1,36[&rate=5.59347753239284E-4]:3.36564927205E-1)[&rate=5.59347753239284E-4]:2.62757144253E-1)[&rate=5.59347753239284E-4]:1.436259886409E-1)[&rate=5.59347753239284E-4]:1.396913082685E-1,(((((((6[&rate=5.59347753239284E-4]:1.553025736827E-1,7[&rate=5.59347753239284E-4]:1.553025736827E-1)[&rate=5.59347753239284E-4]:3.057921304741E-1,24[&rate=5.59347753239284E-4]:5.679440192254E-1)[&rate=5.59347753239284E-4]:3.357165763979E-1,(20[&rate=5.59347753239284E-4]:2.142627587074E-1,25[&rate=5.59347753239284E-4]:2.307011148718E-1)[&rate=5.59347753239284E-4]:6.784389328062E-1)[&rate=5.59347753239284E-4]:5.578358806853E-2,(2[&rate=5.59347753239284E-4]:5.880239418665E-1,28[&rate=5.59347753239284E-4]:8.154212021406E-1)[&rate=5.59347753239284E-4]:1.878585979896E-1)[&rate=5.59347753239284E-4]:1.465154800663E0,29[&rate=5.59347753239284E-4]:2.843115376893E-1)[&rate=5.59347753239284E-4]:1.484943638793E-1,(14[&rate=5.59347753239284E-4]:2.438760646115E0,((62[&rate=5.59347753239284E-4]:3.551240389966E-1,(38[&rate=5.59347753239284E-4]:1.004527368569E0,((((39[&rate=5.59347753239284E-4]:9.677657440464E-2,((19[&rate=5.59347753239284E-4]:7.945901235695E-1,26[&rate=5.59347753239284E-4]:8.192476578159E-1)[&rate=5.59347753239284E-4]:1.38515379072E-1,(1[&rate=5.59347753239284E-4]:1.017527904254E-1,22[&rate=5.59347753239284E-4]:8.825747082337E-1)[&rate=5.59347753239284E-4]:6.970887659953E-2)[&rate=5.59347753239284E-4]:3.061368251878E-1)[&rate=5.59347753239284E-4]:1.07787124344E-2,((10[&rate=5.59347753239284E-4]:6.863388315189E-1,55[&rate=5.59347753239284E-4]:6.671607493272E-1)[&rate=5.59347753239284E-4]:1.526580578274E-1,((23[&rate=5.59347753239284E-4]:5.627510319811E-1,18[&rate=5.59347753239284E-4]:5.435729497894E-1)[&rate=5.59347753239284E-4]:7.729343834589E-2,21[&rate=5.59347753239284E-4]:6.290855662173E-1)[&rate=5.59347753239284E-4]:2.948428299781E-1)[&rate=5.59347753239284E-4]:3.343118221503E-1)[&rate=5.59347753239284E-4]:4.033140478889E-2,((57[&rate=5.59347753239284E-4]:4.736999080894E-1,(60[&rate=5.59347753239284E-4]:3.496381996163E-1,(59[&rate=5.59347753239284E-4]:2.708935408031E-1,56[&rate=5.59347753239284E-4]:2.736332668304E-1)[&rate=5.59347753239284E-4]:7.326520675825E-2)[&rate=5.59347753239284E-4]:1.240617084731E-1)[&rate=5.59347753239284E-4]:8.926520669981E-1,(((49[&rate=5.59347753239284E-4]:8.381318014875E-1,(12[&rate=5.59347753239284E-4]:5.944893757924E-1,15[&rate=5.59347753239284E-4]:6.328455401761E-1)[&rate=5.59347753239284E-4]:2.436424256951E-1)[&rate=5.59347753239284E-4]:3.210392023634E-2,((53[&rate=5.59347753239284E-4]:6.010787870978E-1,(46[&rate=5.59347753239284E-4]:5.289687140629E-1,41[&rate=5.59347753239284E-4]:5.070509058438E-1)[&rate=5.59347753239284E-4]:6.389089495261E-2)[&rate=5.59347753239284E-4]:8.223926279548E-2,(8[&rate=5.59347753239284E-4]:6.317816309874E-1,(48[&rate=5.59347753239284E-4]:6.052245201288E-1,(27[&rate=5.59347753239284E-4]:5.535658942846E-1,4[&rate=5.59347753239284E-4]:3.809631545586E-1)[&rate=5.59347753239284E-4]:1.667271189951E-1)[&rate=5.59347753239284E-4]:3.47762889406E-2)[&rate=5.59347753239284E-4]:4.057751479629E-2)[&rate=5.59347753239284E-4]:1.896573978581E-1)[&rate=5.59347753239284E-4]:2.546208453349E-1,(((63[&rate=5.59347753239284E-4]:3.579899161807E-1,58[&rate=5.59347753239284E-4]:3.552501901534E-1)[&rate=5.59347753239284E-4]:3.59776744257E-1,(((47[&rate=5.59347753239284E-4]:2.418992523066E-1,54[&rate=5.59347753239284E-4]:4.1724171806E-1)[&rate=5.59347753239284E-4]:8.593488075191E-2,42[&rate=5.59347753239284E-4]:3.113957768941E-1)[&rate=5.59347753239284E-4]:2.524354906588E-1,52[&rate=5.59347753239284E-4]:5.035572949502E-1)[&rate=5.59347753239284E-4]:1.758532011039E-1)[&rate=5.59347753239284E-4]:1.590366698085E-1,((51[&rate=5.59347753239284E-4]:7.270443504668E-1,(45[&rate=5.59347753239284E-4]:6.513362155445E-1,((50[&rate=5.59347753239284E-4]:7.073444483685E-3,40[&rate=5.59347753239284E-4]:6.734741708646E-2)[&rate=5.59347753239284E-4]:5.565473792354E-1,(44[&rate=5.59347753239284E-4]:5.224962574716E-1,43[&rate=5.59347753239284E-4]:5.25235983499E-1)[&rate=5.59347753239284E-4]:9.865881282291E-2)[&rate=5.59347753239284E-4]:8.263337030839E-3)[&rate=5.59347753239284E-4]:1.551601897169E-1)[&rate=5.59347753239284E-4]:1.979998865254E-2,(11[&rate=5.59347753239284E-4]:6.117576202889E-1,17[&rate=5.59347753239284E-4]:6.501137846726E-1)[&rate=5.59347753239284E-4]:2.172784996523E-1)[&rate=5.59347753239284E-4]:9.160282674322E-2)[&rate=5.59347753239284E-4]:2.042176203742E-1)[&rate=5.59347753239284E-4]:6.88926683026E-2)[&rate=5.59347753239284E-4]:2.811005900623E-2)[&rate=5.59347753239284E-4]:7.591154525952E-2,((5[&rate=5.59347753239284E-4]:8.427676106312E-1,(13[&rate=5.59347753239284E-4]:5.853052175104E-1,9[&rate=5.59347753239284E-4]:5.46949053127E-1)[&rate=5.59347753239284E-4]:3.122569136686E-1)[&rate=5.59347753239284E-4]:4.648829016552E-2,(16[&rate=5.59347753239284E-4]:5.803341948496E-1,3[&rate=5.59347753239284E-4]:4.65265701699E-1)[&rate=5.59347753239284E-4]:3.719354045773E-1)[&rate=5.59347753239284E-4]:3.838574045839E-1)[&rate=5.59347753239284E-4]:7.862085837365E-1)[&rate=5.59347753239284E-4]:2.663837802411E-1)[&rate=5.59347753239284E-4]:4.241674126576E-2,61[&rate=5.59347753239284E-4]:4.60382310317E-1)[&rate=5.59347753239284E-4]:1.310398891592E-2)[&rate=5.59347753239284E-4]:7.953818157058E-2)[&rate=5.59347753239284E-4]:1.42353570062E-1,30[&rate=5.59347753239284E-4]:5.751594716306E-1)[&rate=5.59347753239284E-4]:1.572066726933E-1);
tree STATE_10720000 [&joint=-18002.569478838035,lnP=-18002.569478838035] = [&R] (((33[&rate=5.404660319139436E-4]:4.528260529635E-1,36[&rate=5.404660319139436E-4]:4.883451786464E-1)[&rate=5.404660319139436E-4]:1.159657042924E-1,((32[&rate=5.404660319139436E-4]:4.161576923268E-1,(37[&rate=5.404660319139436E-4]:1.518119555785E-1,31[&rate=5.404660319139436E-4]:1.518119555785E-1)[&rate=5.404660319139436E-4]:1.796462831963E-1)[&rate=5.404660319139436E-4]:1.662966515303E-1,(35[&rate=5.404660319139436E-4]:4.829800294793E-1,34[&rate=5.404660319139436E-4]:2.835264775668E-1)[&rate=5.404660319139436E-4]:8.854535262903E-2)[&rate=5.404660319139436E-4]:1.092757733312E-2)[&rate=5.404660319139436E-4]:2.122138680316E-1,((29[&rate=5.404660319139436E-4]:4.599111552395E-1,((61[&rate=5.404660319139436E-4]:5.511763638138E-1,(62[&rate=5.404660319139436E-4]:4.043186773002E-1,(38[&rate=5.404660319139436E-4]:9.544554056597E-1,(((39[&rate=5.404660319139436E-4]:1.430703831433E-2,((22[&rate=5.404660319139436E-4]:9.507490988849E-1,(1[&rate=5.404660319139436E-4]:6.211771783661E-2,(19[&rate=5.404660319139436E-4]:7.244893828006E-1,26[&rate=5.404660319139436E-4]:7.49146917047E-1)[&rate=5.404660319139436E-4]:9.92721706525E-2)[&rate=5.404660319139436E-4]:1.078094632401E-1)[&rate=5.404660319139436E-4]:1.772125925386E-1,((10[&rate=5.404660319139436E-4]:6.135516132188E-1,55[&rate=5.404660319139436E-4]:5.943735310271E-1)[&rate=5.404660319139436E-4]:1.66171522787E-1,((23[&rate=5.404660319139436E-4]:5.375452066944E-1,18[&rate=5.404660319139436E-4]:5.183671245026E-1)[&rate=5.404660319139436E-4]:1.330665659175E-1,21[&rate=5.404660319139436E-4]:6.596528685023E-1)[&rate=5.404660319139436E-4]:2.050017743528E-1)[&rate=5.404660319139436E-4]:2.523481444587E-1)[&rate=5.404660319139436E-4]:4.798918250722E-2)[&rate=5.404660319139436E-4]:1.579717044046E-1,((57[&rate=5.404660319139436E-4]:8.164357824253E-1,(56[&rate=5.404660319139436E-4]:7.297999649443E-1,(59[&rate=5.404660319139436E-4]:7.232551312138E-1,60[&rate=5.404660319139436E-4]:7.287345832687E-1)[&rate=5.404660319139436E-4]:3.805107703112E-3)[&rate=5.404660319139436E-4]:8.389609145347E-2)[&rate=5.404660319139436E-4]:5.63038393797E-1,((((46[&rate=5.404660319139436E-4]:5.610609460526E-1,41[&rate=5.404660319139436E-4]:5.391431378335E-1)[&rate=5.404660319139436E-4]:2.025754573012E-1,(49[&rate=5.404660319139436E-4]:7.596873588681E-1,(48[&rate=5.404660319139436E-4]:6.852264967289E-1,((12[&rate=5.404660319139436E-4]:4.360761577633E-1,15[&rate=5.404660319139436E-4]:4.74432322147E-1)[&rate=5.404660319139436E-4]:2.210042570896E-1,((27[&rate=5.404660319139436E-4]:1.866149235249E-1,4[&rate=5.404660319139436E-4]:1.401218379891E-2)[&rate=5.404660319139436E-4]:5.294750599614E-1,8[&rate=5.404660319139436E-4]:5.928023122534E-1)[&rate=5.404660319139436E-4]:5.605892451741E-2)[&rate=5.404660319139436E-4]:2.814608187602E-2)[&rate=5.404660319139436E-4]:7.446086213914E-2)[&rate=5.404660319139436E-4]:9.428496540452E-3)[&rate=5.404660319139436E-4]:1.058013742847E-1,53[&rate=5.404660319139436E-4]:8.776569557208E-1)[&rate=5.404660319139436E-4]:2.275711058711E-1,(((11[&rate=5.404660319139436E-4]:7.221527621533E-1,17[&rate=5.404660319139436E-4]:7.60508926537E-1)[&rate=5.404660319139436E-4]:1.009751994239E-1,(51[&rate=5.404660319139436E-4]:7.24189357545E-1,(45[&rate=5.404660319139436E-4]:6.623101184037E-1,((44[&rate=5.404660319139436E-4]:4.937435925167E-1,43[&rate=5.404660319139436E-4]:4.96483318544E-1)[&rate=5.404660319139436E-4]:7.124456215917E-2,(50[&rate=5.404660319139436E-4]:2.474689384344E-2,40[&rate=5.404660319139436E-4]:8.502086644621E-2)[&rate=5.404660319139436E-4]:4.82707014257E-1)[&rate=5.404660319139436E-4]:7.540415550879E-2)[&rate=5.404660319139436E-4]:1.413312939358E-1)[&rate=5.404660319139436E-4]:1.674682321029E-2)[&rate=5.404660319139436E-4]:8.138384671736E-2,((((47[&rate=5.404660319139436E-4]:1.140897576114E-1,42[&rate=5.404660319139436E-4]:9.7651401447E-2)[&rate=5.404660319139436E-4]:3.333868963788E-1,54[&rate=5.404660319139436E-4]:6.228191197435E-1)[&rate=5.404660319139436E-4]:2.768121775644E-1,52[&rate=5.404660319139436E-4]:6.475765027874E-1)[&rate=5.404660319139436E-4]:1.218903960073E-1,(63[&rate=5.404660319139436E-4]:4.354144133198E-1,58[&rate=5.404660319139436E-4]:4.326746872924E-1)[&rate=5.404660319139436E-4]:3.724086498586E-1)[&rate=5.404660319139436E-4]:5.285312867795E-2)[&rate=5.404660319139436E-4]:1.979765272698E-1)[&rate=5.404660319139436E-4]:1.043831009318E-1)[&rate=5.404660319139436E-4]:3.937990896237E-2)[&rate=5.404660319139436E-4]:1.660971452757E-1,(((13[&rate=5.404660319139436E-4]:6.464493437975E-1,9[&rate=5.404660319139436E-4]:6.080931794141E-1)[&rate=5.404660319139436E-4]:8.699807721383E-2,(16[&rate=5.404660319139436E-4]:4.999051067662E-1,3[&rate=5.404660319139436E-4]:3.848366136156E-1)[&rate=5.404660319139436E-4]:2.417614923274E-1)[&rate=5.404660319139436E-4]:1.255173423712E-1,5[&rate=5.404660319139436E-4]:8.041702428347E-1)[&rate=5.404660319139436E-4]:5.83520713653E-1)[&rate=5.404660319139436E-4]:6.215589697201E-1)[&rate=5.404660319139436E-4]:3.656503814539E-1)[&rate=5.404660319139436E-4]:8.401615645901E-2)[&rate=5.404660319139436E-4]:2.867945033201E-2,((((20[&rate=5.404660319139436E-4]:3.392111516316E-1,25[&rate=5.404660319139436E-4]:3.556495077959E-1)[&rate=5.404660319139436E-4]:6.096291733884E-1,((6[&rate=5.404660319139436E-4]:4.334299963804E-1,7[&rate=5.404660319139436E-4]:4.334299963804E-1)[&rate=5.404660319139436E-4]:2.639179727509E-1,24[&rate=5.404660319139436E-4]:8.041972841998E-1)[&rate=5.404660319139436E-4]:1.556019449298E-1)[&rate=5.404660319139436E-4]:7.730922654743E-3,(2[&rate=5.404660319139436E-4]:5.301061768085E-1,28[&rate=5.404660319139436E-4]:7.575034370825E-1)[&rate=5.404660319139436E-4]:2.538623311402E-1)[&rate=5.404660319139436E-4]:1.594216033737E0,14[&rate=5.404660319139436E-4]:2.506951664973E0)[&rate=5.404660319139436E-4]:3.81784960547E-2)[&rate=5.404660319139436E-4]:2.739203286048E-4)[&rate=5.404660319139436E-4]:4.593825652218E-3,30[&rate=5.404660319139436E-4]:4.645049808917E-1)[&rate=5.404660319139436E-4]:2.017465460351E-1);
tree STATE_10722000 [&joint=-18020.14632912498,lnP=-18020.14632912498] = [&R] (((((33[&rate=4.999597918192386E-4]:5.601615835123E-1,36[&rate=4.999597918192386E-4]:5.956807091952E-1)[&rate=4.999597918192386E-4]:8.162645413511E-2,(32[&rate=4.999597918192386E-4]:4.730693228983E-1,(37[&rate=4.999597918192386E-4]:1.509402223931E-1,31[&rate=4.999597918192386E-4]:1.509402223931E-1)[&rate=4.999597918192386E-4]:2.374296469531E-1)[&rate=4.999597918192386E-4]:1.933088786835E-1)[&rate=4.999597918192386E-4]:1.853296947281E-2,(34[&rate=4.999597918192386E-4]:4.569540545113E-1,35[&rate=4.999597918192386E-4]:6.564076064238E-1)[&rate=4.999597918192386E-4]:1.757460288209E-2)[&rate=4.999597918192386E-4]:1.014460072605E-1,((62[&rate=4.999597918192386E-4]:4.813679350897E-1,(29[&rate=4.999597918192386E-4]:3.489195098191E-1,61[&rate=4.999597918192386E-4]:4.69138089054E-1)[&rate=4.999597918192386E-4]:7.507137609033E-2)[&rate=4.999597918192386E-4]:2.406044365219E-2,((38[&rate=4.999597918192386E-4]:1.024761580855E0,(((57[&rate=4.999597918192386E-4]:8.603924830976E-1,(59[&rate=4.999597918192386E-4]:6.903889550024E-1,(60[&rate=4.999597918192386E-4]:2.1740115735E-1,56[&rate=4.999597918192386E-4]:2.146614313224E-1)[&rate=4.999597918192386E-4]:4.784672497074E-1)[&rate=4.999597918192386E-4]:1.645240760402E-1)[&rate=4.999597918192386E-4]:5.777975433199E-1,(((22[&rate=4.999597918192386E-4]:1.001888926943E0,(1[&rate=4.999597918192386E-4]:2.768394466542E-2,(19[&rate=4.999597918192386E-4]:6.264919761992E-1,26[&rate=4.999597918192386E-4]:6.511495104457E-1)[&rate=4.999597918192386E-4]:1.628358040827E-1)[&rate=4.999597918192386E-4]:1.933830644693E-1)[&rate=4.999597918192386E-4]:2.08218185225E-1,(39[&rate=4.999597918192386E-4]:1.010602916644E-2,((10[&rate=4.999597918192386E-4]:6.075210775621E-1,55[&rate=4.999597918192386E-4]:5.883429953704E-1)[&rate=4.999597918192386E-4]:1.437516563357E-1,((23[&rate=4.999597918192386E-4]:5.843834634914E-1,18[&rate=4.999597918192386E-4]:5.652053812997E-1)[&rate=4.999597918192386E-4]:1.567200057973E-1,21[&rate=4.999597918192386E-4]:7.301445651791E-1)[&rate=4.999597918192386E-4]:1.060596755679E-1)[&rate=4.999597918192386E-4]:3.245867199261E-1)[&rate=4.999597918192386E-4]:3.835724738516E-2)[&rate=4.999597918192386E-4]:9.789955641675E-2,(((8[&rate=4.999597918192386E-4]:8.420355509233E-1,(49[&rate=4.999597918192386E-4]:7.175741065442E-1,((27[&rate=4.999597918192386E-4]:1.971187159425E-1,4[&rate=4.999597918192386E-4]:2.451597621652E-2)[&rate=4.999597918192386E-4]:6.31133251275E-1,(48[&rate=4.999597918192386E-4]:6.677738569848E-1,((12[&rate=4.999597918192386E-4]:2.305204414936E-1,15[&rate=4.999597918192386E-4]:2.688766058773E-1)[&rate=4.999597918192386E-4]:3.042585635516E-1,53[&rate=4.999597918192386E-4]:5.375187310728E-1)[&rate=4.999597918192386E-4]:1.329948519396E-1)[&rate=4.999597918192386E-4]:4.54096170819E-2)[&rate=4.999597918192386E-4]:4.390632477493E-3)[&rate=4.999597918192386E-4]:1.326806224611E-1)[&rate=4.999597918192386E-4]:4.078557834844E-2,(46[&rate=4.999597918192386E-4]:6.025205388124E-1,41[&rate=4.999597918192386E-4]:5.806027305933E-1)[&rate=4.999597918192386E-4]:2.830403164867E-1)[&rate=4.999597918192386E-4]:1.73474387907E-1,((51[&rate=4.999597918192386E-4]:8.227081183309E-1,((11[&rate=4.999597918192386E-4]:4.359783240066E-1,17[&rate=4.999597918192386E-4]:4.743344883903E-1)[&rate=4.999597918192386E-4]:3.751997238291E-1,(43[&rate=4.999597918192386E-4]:7.028946304679E-1,(((50[&rate=4.999597918192386E-4]:1.467159129888E-2,40[&rate=4.999597918192386E-4]:7.494556390165E-2)[&rate=4.999597918192386E-4]:5.035219830854E-1,44[&rate=4.999597918192386E-4]:5.757278209597E-1)[&rate=4.999597918192386E-4]:8.71671664093E-2,45[&rate=4.999597918192386E-4]:6.848127955881E-1)[&rate=4.999597918192386E-4]:3.725991707152E-2)[&rate=4.999597918192386E-4]:8.636560914874E-2)[&rate=4.999597918192386E-4]:9.372185131706E-2)[&rate=4.999597918192386E-4]:3.36920340878E-2,((54[&rate=4.999597918192386E-4]:6.875413588375E-1,(42[&rate=4.999597918192386E-4]:4.925898786129E-1,47[&rate=4.999597918192386E-4]:5.090282347773E-1)[&rate=4.999597918192386E-4]:3.170658306774E-3)[&rate=4.999597918192386E-4]:2.69676768317E-1,(52[&rate=4.999597918192386E-4]:6.633822813285E-1,(63[&rate=4.999597918192386E-4]:3.277945832834E-1,58[&rate=4.999597918192386E-4]:3.25054857256E-1)[&rate=4.999597918192386E-4]:3.739438624288E-1)[&rate=4.999597918192386E-4]:4.17810513055E-2)[&rate=4.999597918192386E-4]:1.512368197847E-1)[&rate=4.999597918192386E-4]:1.259227620202E-1)[&rate=4.999597918192386E-4]:1.558207404472E-1)[&rate=4.999597918192386E-4]:4.525185098337E-2)[&rate=4.999597918192386E-4]:1.047207987447E-1,((16[&rate=4.999597918192386E-4]:6.276211557154E-1,3[&rate=4.999597918192386E-4]:5.125526625648E-1)[&rate=4.999597918192386E-4]:4.4014327792E-1,((13[&rate=4.999597918192386E-4]:6.553539513772E-1,9[&rate=4.999597918192386E-4]:6.169977869937E-1)[&rate=4.999597918192386E-4]:9.172811016187E-2,5[&rate=4.999597918192386E-4]:6.922875409912E-1)[&rate=4.999597918192386E-4]:3.124631940141E-1)[&rate=4.999597918192386E-4]:3.408998161842E-1)[&rate=4.999597918192386E-4]:7.339055502133E-1)[&rate=4.999597918192386E-4]:3.210932042745E-1,(2[&rate=4.999597918192386E-4]:9.862998663162E-1,((((6[&rate=4.999597918192386E-4]:1.238250693219E-1,7[&rate=4.999597918192386E-4]:1.238250693219E-1)[&rate=4.999597918192386E-4]:2.829342609151E-1,24[&rate=4.999597918192386E-4]:5.136086453055E-1)[&rate=4.999597918192386E-4]:2.565254036121E-1,(20[&rate=4.999597918192386E-4]:7.252448969272E-1,25[&rate=4.999597918192386E-4]:7.416832530916E-1)[&rate=4.999597918192386E-4]:3.393024788073E-2)[&rate=4.999597918192386E-4]:1.95929734992E-1,28[&rate=4.999597918192386E-4]:1.009899400348E0)[&rate=4.999597918192386E-4]:2.037977262422E-1)[&rate=4.999597918192386E-4]:1.343116562649E0)[&rate=4.999597918192386E-4]:7.536070342611E-2)[&rate=4.999597918192386E-4]:1.989615864585E-1)[&rate=4.999597918192386E-4]:9.939105860455E-2,(14[&rate=4.999597918192386E-4]:2.584580628563E0,30[&rate=4.999597918192386E-4]:4.990877024459E-1)[&rate=4.999597918192386E-4]:2.473162721787E-1);
tree STATE_10724000 [&joint=-18007.589011838092,lnP=-18007.589011838092] = [&R] ((30[&rate=5.391281972326658E-4]:6.210967562945E-1,((14[&rate=5.391281972326658E-4]:2.58637701068E0,61[&rate=5.391281972326658E-4]:6.211026637978E-1)[&rate=5.391281972326658E-4]:9.660492232154E-2,((38[&rate=5.391281972326658E-4]:8.346603343292E-1,(((((39[&rate=5.391281972326658E-4]:3.360659342468E-2,(22[&rate=5.391281972326658E-4]:9.797054305986E-1,(1[&rate=5.391281972326658E-4]:7.67858938793E-2,(19[&rate=5.391281972326658E-4]:5.083416942001E-1,26[&rate=5.391281972326658E-4]:5.329992284465E-1)[&rate=5.391281972326658E-4]:3.300880352957E-1)[&rate=5.391281972326658E-4]:1.220976189111E-1)[&rate=5.391281972326658E-4]:2.155449984424E-1)[&rate=5.391281972326658E-4]:4.290305594922E-2,((10[&rate=5.391281972326658E-4]:5.890520016877E-1,55[&rate=5.391281972326658E-4]:5.698739194959E-1)[&rate=5.391281972326658E-4]:2.115203947305E-1,((23[&rate=5.391281972326658E-4]:5.12296120742E-1,18[&rate=5.391281972326658E-4]:4.931180385503E-1)[&rate=5.391281972326658E-4]:1.257016671919E-1,21[&rate=5.391281972326658E-4]:6.270388838243E-1)[&rate=5.391281972326658E-4]:2.584650194432E-1)[&rate=5.391281972326658E-4]:3.416906776132E-1)[&rate=5.391281972326658E-4]:7.065738811559E-3,(57[&rate=5.391281972326658E-4]:4.578846031559E-1,(60[&rate=5.391281972326658E-4]:3.857879088847E-1,(59[&rate=5.391281972326658E-4]:3.572212555601E-1,56[&rate=5.391281972326658E-4]:3.599609815874E-1)[&rate=5.391281972326658E-4]:2.308720126967E-2)[&rate=5.391281972326658E-4]:7.20966942712E-2)[&rate=5.391281972326658E-4]:8.722661274954E-1)[&rate=5.391281972326658E-4]:8.113512255308E-3,(((((8[&rate=5.391281972326658E-4]:5.485514446421E-1,(53[&rate=5.391281972326658E-4]:5.57334501526E-1,49[&rate=5.391281972326658E-4]:5.545947754985E-1)[&rate=5.391281972326658E-4]:2.175847225704E-3)[&rate=5.391281972326658E-4]:1.020971109138E-1,(48[&rate=5.391281972326658E-4]:5.283489002941E-1,(27[&rate=5.391281972326658E-4]:3.395536008659E-1,4[&rate=5.391281972326658E-4]:1.669508611398E-1)[&rate=5.391281972326658E-4]:3.038637925791E-1)[&rate=5.391281972326658E-4]:1.305188333438E-1)[&rate=5.391281972326658E-4]:6.665965991381E-2,(12[&rate=5.391281972326658E-4]:3.634695109107E-1,15[&rate=5.391281972326658E-4]:4.018256752944E-1)[&rate=5.391281972326658E-4]:3.62057882641E-1)[&rate=5.391281972326658E-4]:8.809942952632E-2,(46[&rate=5.391281972326658E-4]:6.763519760838E-1,41[&rate=5.391281972326658E-4]:6.544341678647E-1)[&rate=5.391281972326658E-4]:1.317953949395E-1)[&rate=5.391281972326658E-4]:3.136547576671E-1,(((((43[&rate=5.391281972326658E-4]:4.646475658461E-1,44[&rate=5.391281972326658E-4]:4.619078398187E-1)[&rate=5.391281972326658E-4]:1.742966054362E-1,(50[&rate=5.391281972326658E-4]:5.224354542438E-2,40[&rate=5.391281972326658E-4]:1.125175180271E-1)[&rate=5.391281972326658E-4]:5.264266532552E-1)[&rate=5.391281972326658E-4]:6.743482804879E-2,45[&rate=5.391281972326658E-4]:7.255570815228E-1)[&rate=5.391281972326658E-4]:1.120181138239E-1,(51[&rate=5.391281972326658E-4]:5.940355827631E-1,(11[&rate=5.391281972326658E-4]:6.062073870158E-1,17[&rate=5.391281972326658E-4]:6.445635513995E-1)[&rate=5.391281972326658E-4]:7.001997656919E-2)[&rate=5.391281972326658E-4]:1.640875577891E-1)[&rate=5.391281972326658E-4]:1.887104015969E-1,((63[&rate=5.391281972326658E-4]:2.54642097011E-1,58[&rate=5.391281972326658E-4]:2.519023709837E-1)[&rate=5.391281972326658E-4]:4.735955793588E-1,(52[&rate=5.391281972326658E-4]:5.044531900152E-1,(42[&rate=5.391281972326658E-4]:5.098926998454E-1,(47[&rate=5.391281972326658E-4]:5.215186470317E-1,54[&rate=5.391281972326658E-4]:6.968611127851E-1)[&rate=5.391281972326658E-4]:4.81240897804E-3)[&rate=5.391281972326658E-4]:5.483446277258E-2)[&rate=5.391281972326658E-4]:1.854283219709E-1)[&rate=5.391281972326658E-4]:2.56952030163E-1)[&rate=5.391281972326658E-4]:9.825625777422E-2)[&rate=5.391281972326658E-4]:3.837992243516E-2)[&rate=5.391281972326658E-4]:9.900099531237E-2,((13[&rate=5.391281972326658E-4]:5.614444101366E-1,9[&rate=5.391281972326658E-4]:5.230882457531E-1)[&rate=5.391281972326658E-4]:1.475046427103E-1,(5[&rate=5.391281972326658E-4]:5.627380763575E-1,(16[&rate=5.391281972326658E-4]:5.651756498684E-1,3[&rate=5.391281972326658E-4]:4.501071567178E-1)[&rate=5.391281972326658E-4]:6.057612511922E-2)[&rate=5.391281972326658E-4]:9.141645594153E-2)[&rate=5.391281972326658E-4]:5.858504319472E-1)[&rate=5.391281972326658E-4]:6.49449890631E-1)[&rate=5.391281972326658E-4]:7.316420491907E-1,(62[&rate=5.391281972326658E-4]:5.70961637584E-1,(29[&rate=5.391281972326658E-4]:3.708920983254E-1,(2[&rate=5.391281972326658E-4]:9.476413461396E-1,((((6[&rate=5.391281972326658E-4]:5.078396112526E-1,7[&rate=5.391281972326658E-4]:5.078396112526E-1)[&rate=5.391281972326658E-4]:1.098902414263E-1,24[&rate=5.391281972326658E-4]:7.245791677474E-1)[&rate=5.391281972326658E-4]:1.528775886521E-1,28[&rate=5.391281972326658E-4]:9.212923728378E-1)[&rate=5.391281972326658E-4]:1.904241639572E-1,(20[&rate=5.391281972326658E-4]:5.385833489121E-1,25[&rate=5.391281972326658E-4]:5.550217050765E-1)[&rate=5.391281972326658E-4]:5.183386673348E-1)[&rate=5.391281972326658E-4]:6.332206961863E-2)[&rate=5.391281972326658E-4]:1.379976555015E0)[&rate=5.391281972326658E-4]:1.426924900783E-1)[&rate=5.391281972326658E-4]:7.955363612246E-2)[&rate=5.391281972326658E-4]:4.350782358265E-3)[&rate=5.391281972326658E-4]:2.360774941012E-2)[&rate=5.391281972326658E-4]:2.632638624832E-2,(34[&rate=5.391281972326658E-4]:5.667162550335E-1,((32[&rate=5.391281972326658E-4]:5.272869246586E-1,(37[&rate=5.391281972326658E-4]:2.710948484007E-1,31[&rate=5.391281972326658E-4]:2.710948484007E-1)[&rate=5.391281972326658E-4]:1.714926227059E-1)[&rate=5.391281972326658E-4]:2.12179848188E-1,(35[&rate=5.391281972326658E-4]:6.691911008838E-1,(33[&rate=5.391281972326658E-4]:4.269086886197E-1,36[&rate=5.391281972326658E-4]:4.624278143026E-1)[&rate=5.391281972326658E-4]:2.286212100785E-1)[&rate=5.391281972326658E-4]:5.934671021404E-2)[&rate=5.391281972326658E-4]:3.763199584815E-2)[&rate=5.391281972326658E-4]:9.668636143101E-3);
tree STATE_10726000 [&joint=-18001.3740886669,lnP=-18001.3740886669] = [&R] ((61[&rate=5.983406560809742E-4]:7.174335955197E-1,((2[&rate=5.983406560809742E-4]:6.205653027206E-1,(((6[&rate=5.983406560809742E-4]:2.999133107816E-1,7[&rate=5.983406560809742E-4]:2.999133107816E-1)[&rate=5.983406560809742E-4]:2.524316267665E-1,24[&rate=5.983406560809742E-4]:6.591942526167E-1)[&rate=5.983406560809742E-4]:2.178096092161E-2,(28[&rate=5.983406560809742E-4]:6.913198475007E-1,(20[&rate=5.983406560809742E-4]:2.360178047737E-1,25[&rate=5.983406560809742E-4]:2.524561609381E-1)[&rate=5.983406560809742E-4]:4.005075221789E-1)[&rate=5.983406560809742E-4]:3.349098247604E-2)[&rate=5.983406560809742E-4]:1.23151733018E-1)[&rate=5.983406560809742E-4]:1.927462873913E0,((30[&rate=5.983406560809742E-4]:4.682024426688E-1,(14[&rate=5.983406560809742E-4]:2.517660085713E0,(62[&rate=5.983406560809742E-4]:4.212713701802E-1,29[&rate=5.983406560809742E-4]:3.638943209999E-1)[&rate=5.983406560809742E-4]:6.827283859601E-2)[&rate=5.983406560809742E-4]:3.603528307293E-2)[&rate=5.983406560809742E-4]:1.221178855687E-1,(38[&rate=5.983406560809742E-4]:5.926961382946E-1,(((57[&rate=5.983406560809742E-4]:6.482567727895E-1,(59[&rate=5.983406560809742E-4]:3.264915440094E-1,(60[&rate=5.983406560809742E-4]:2.698863395924E-1,56[&rate=5.983406560809742E-4]:2.671466135648E-1)[&rate=5.983406560809742E-4]:6.2084656472E-2)[&rate=5.983406560809742E-4]:3.162857767251E-1)[&rate=5.983406560809742E-4]:6.809921250881E-1,((((22[&rate=5.983406560809742E-4]:8.25710556459E-1,(1[&rate=5.983406560809742E-4]:1.807573151495E-2,(19[&rate=5.983406560809742E-4]:6.185283235801E-1,26[&rate=5.983406560809742E-4]:6.431858578266E-1)[&rate=5.983406560809742E-4]:1.611912435513E-1)[&rate=5.983406560809742E-4]:2.681290713583E-2)[&rate=5.983406560809742E-4]:3.7424188424E-1,((10[&rate=5.983406560809742E-4]:3.866391370183E-1,55[&rate=5.983406560809742E-4]:3.674610548266E-1)[&rate=5.983406560809742E-4]:3.328248381731E-1,((23[&rate=5.983406560809742E-4]:2.984523884356E-1,18[&rate=5.983406560809742E-4]:2.792743062438E-1)[&rate=5.983406560809742E-4]:8.072585257945E-2,21[&rate=5.983406560809742E-4]:3.682193369053E-1)[&rate=5.983406560809742E-4]:4.361761451353E-1)[&rate=5.983406560809742E-4]:3.845980545487E-1)[&rate=5.983406560809742E-4]:6.314289963902E-3,39[&rate=5.983406560809742E-4]:4.462289504651E-2)[&rate=5.983406560809742E-4]:2.527227975486E-2,(((49[&rate=5.983406560809742E-4]:6.026380218208E-1,((12[&rate=5.983406560809742E-4]:2.877204308332E-1,15[&rate=5.983406560809742E-4]:3.260765952169E-1)[&rate=5.983406560809742E-4]:3.115535153293E-1,((8[&rate=5.983406560809742E-4]:5.082625295906E-1,48[&rate=5.983406560809742E-4]:5.164817076727E-1)[&rate=5.983406560809742E-4]:3.462845473804E-2,(53[&rate=5.983406560809742E-4]:5.231342423874E-1,(27[&rate=5.983406560809742E-4]:3.45116650889E-1,4[&rate=5.983406560809742E-4]:1.72513911163E-1)[&rate=5.983406560809742E-4]:2.903463586216E-1)[&rate=5.983406560809742E-4]:3.071564605087E-2)[&rate=5.983406560809742E-4]:4.816378375181E-2)[&rate=5.983406560809742E-4]:3.364075658293E-3)[&rate=5.983406560809742E-4]:6.412244488676E-2,(46[&rate=5.983406560809742E-4]:4.829458440441E-1,41[&rate=5.983406560809742E-4]:4.61028035825E-1)[&rate=5.983406560809742E-4]:1.783351706087E-1)[&rate=5.983406560809742E-4]:3.557481420736E-1,((51[&rate=5.983406560809742E-4]:7.777930816602E-1,((11[&rate=5.983406560809742E-4]:2.777742911111E-1,17[&rate=5.983406560809742E-4]:3.161304554948E-1)[&rate=5.983406560809742E-4]:5.516295289337E-1,(45[&rate=5.983406560809742E-4]:5.669568576559E-1,((50[&rate=5.983406560809742E-4]:2.081790604469E-2,40[&rate=5.983406560809742E-4]:8.109187864746E-2)[&rate=5.983406560809742E-4]:3.29955984252E-1,(43[&rate=5.983406560809742E-4]:3.287461467496E-1,44[&rate=5.983406560809742E-4]:3.260064207222E-1)[&rate=5.983406560809742E-4]:8.230171614991E-2)[&rate=5.983406560809742E-4]:1.367309125647E-1)[&rate=5.983406560809742E-4]:2.597072363615E-1)[&rate=5.983406560809742E-4]:3.058104243725E-2)[&rate=5.983406560809742E-4]:3.207337732742E-2,((63[&rate=5.983406560809742E-4]:2.3785695868E-1,58[&rate=5.983406560809742E-4]:2.351172326526E-1)[&rate=5.983406560809742E-4]:3.416876632023E-1,(52[&rate=5.983406560809742E-4]:5.244813783565E-1,((42[&rate=5.983406560809742E-4]:1.013701387371E-1,47[&rate=5.983406560809742E-4]:1.178084949014E-1)[&rate=5.983406560809742E-4]:4.131655527615E-1,54[&rate=5.983406560809742E-4]:7.063165134163E-1)[&rate=5.983406560809742E-4]:7.021965946074E-2)[&rate=5.983406560809742E-4]:1.670707914201E-2)[&rate=5.983406560809742E-4]:2.686780014891E-1)[&rate=5.983406560809742E-4]:1.304503689717E-1)[&rate=5.983406560809742E-4]:1.213591687597E-1)[&rate=5.983406560809742E-4]:1.277838061045E-2)[&rate=5.983406560809742E-4]:4.804722585852E-2,((16[&rate=5.983406560809742E-4]:4.641290628609E-1,3[&rate=5.983406560809742E-4]:3.490605697103E-1)[&rate=5.983406560809742E-4]:6.936531984393E-1,((13[&rate=5.983406560809742E-4]:7.152675324768E-1,9[&rate=5.983406560809742E-4]:6.769113680934E-1)[&rate=5.983406560809742E-4]:1.131573532234E-1,5[&rate=5.983406560809742E-4]:7.736303651524E-1)[&rate=5.983406560809742E-4]:3.211381975177E-1)[&rate=5.983406560809742E-4]:8.526728709334E-2)[&rate=5.983406560809742E-4]:4.674548090792E-1)[&rate=5.983406560809742E-4]:9.707883489367E-1)[&rate=5.983406560809742E-4]:9.820455663334E-4)[&rate=5.983406560809742E-4]:5.912642480959E-3)[&rate=5.983406560809742E-4]:7.262405610532E-2,((35[&rate=5.983406560809742E-4]:7.231595160641E-1,(33[&rate=5.983406560809742E-4]:6.286331456455E-1,36[&rate=5.983406560809742E-4]:6.641522713284E-1)[&rate=5.983406560809742E-4]:8.0865168233E-2)[&rate=5.983406560809742E-4]:9.050042331487E-3,((32[&rate=5.983406560809742E-4]:3.63697376644E-1,(37[&rate=5.983406560809742E-4]:1.48834127792E-1,31[&rate=5.983406560809742E-4]:1.48834127792E-1)[&rate=5.983406560809742E-4]:1.301637953E-1)[&rate=5.983406560809742E-4]:3.654780668147E-1,34[&rate=5.983406560809742E-4]:5.187929297975E-1)[&rate=5.983406560809742E-4]:1.396307668559E-2)[&rate=5.983406560809742E-4]:6.604481454082E-2);
tree STATE_10728000 [&joint=-17996.9596356859,lnP=-17996.9596356859] = [&R] (((62[&rate=6.059611121277793E-4]:6.560950234971E-1,(61[&rate=6.059611121277793E-4]:7.137701585379E-1,((29[&rate=6.059611121277793E-4]:4.571336045743E-1,(38[&rate=6.059611121277793E-4]:5.75712930673E-1,((((((10[&rate=6.059611121277793E-4]:5.703297792134E-1,55[&rate=6.059611121277793E-4]:5.511516970216E-1)[&rate=6.059611121277793E-4]:1.362506194253E-1,((23[&rate=6.059611121277793E-4]:5.580975199211E-1,18[&rate=6.059611121277793E-4]:5.389194377294E-1)[&rate=6.059611121277793E-4]:9.849928037858E-2,21[&rate=6.059611121277793E-4]:6.4563789619E-1)[&rate=6.059611121277793E-4]:1.458740092979E-1)[&rate=6.059611121277793E-4]:4.033677546088E-1,39[&rate=6.059611121277793E-4]:4.419472858999E-2)[&rate=6.059611121277793E-4]:2.107146262189E-2,(22[&rate=6.059611121277793E-4]:1.034621671342E0,(1[&rate=6.059611121277793E-4]:1.591518996603E-1,(19[&rate=6.059611121277793E-4]:7.749578354611E-1,26[&rate=6.059611121277793E-4]:7.996153697075E-1)[&rate=6.059611121277793E-4]:1.458378998158E-1)[&rate=6.059611121277793E-4]:9.464785387337E-2)[&rate=6.059611121277793E-4]:1.922883554863E-1)[&rate=6.059611121277793E-4]:1.075623998426E-1,(((((46[&rate=6.059611121277793E-4]:4.424998300413E-1,41[&rate=6.059611121277793E-4]:4.205820218222E-1)[&rate=6.059611121277793E-4]:9.788938641794E-3,53[&rate=6.059611121277793E-4]:4.605079467654E-1)[&rate=6.059611121277793E-4]:2.167723850378E-1,((8[&rate=6.059611121277793E-4]:5.728701885871E-1,(12[&rate=6.059611121277793E-4]:4.346423261257E-1,15[&rate=6.059611121277793E-4]:4.729984905094E-1)[&rate=6.059611121277793E-4]:1.464470405435E-1)[&rate=6.059611121277793E-4]:2.867623147194E-2,((49[&rate=6.059611121277793E-4]:4.504209598591E-1,48[&rate=6.059611121277793E-4]:4.504209598591E-1)[&rate=6.059611121277793E-4]:9.256958627634E-2,(27[&rate=6.059611121277793E-4]:2.156503336063E-1,4[&rate=6.059611121277793E-4]:4.304759388023E-2)[&rate=6.059611121277793E-4]:4.4240870568E-1)[&rate=6.059611121277793E-4]:6.677505200566E-2)[&rate=6.059611121277793E-4]:6.477500763447E-2)[&rate=6.059611121277793E-4]:1.56660424473E-1,((((11[&rate=6.059611121277793E-4]:3.01942893404E-1,17[&rate=6.059611121277793E-4]:3.402990577877E-1)[&rate=6.059611121277793E-4]:2.107060569506E-1,51[&rate=6.059611121277793E-4]:4.304571695327E-1)[&rate=6.059611121277793E-4]:7.362600306294E-2,(45[&rate=6.059611121277793E-4]:4.47152615438E-1,((43[&rate=6.059611121277793E-4]:8.136145860839E-2,44[&rate=6.059611121277793E-4]:7.862173258103E-2)[&rate=6.059611121277793E-4]:2.843828204302E-1,(50[&rate=6.059611121277793E-4]:3.000014219364E-2,40[&rate=6.059611121277793E-4]:9.027411479641E-2)[&rate=6.059611121277793E-4]:2.754701642421E-1)[&rate=6.059611121277793E-4]:6.223025420773E-2)[&rate=6.059611121277793E-4]:1.363826119522E-1)[&rate=6.059611121277793E-4]:4.023868654111E-2,((63[&rate=6.059611121277793E-4]:2.21199724541E-1,58[&rate=6.059611121277793E-4]:2.184599985137E-1)[&rate=6.059611121277793E-4]:3.028767463189E-1,(52[&rate=6.059611121277793E-4]:4.404126185816E-1,(47[&rate=6.059611121277793E-4]:2.600170304509E-1,(42[&rate=6.059611121277793E-4]:2.351144469466E-1,54[&rate=6.059611121277793E-4]:4.268952688644E-1)[&rate=6.059611121277793E-4]:8.464227339932E-3)[&rate=6.059611121277793E-4]:2.571079168978E-1)[&rate=6.059611121277793E-4]:4.530768789466E-2)[&rate=6.059611121277793E-4]:5.860155266051E-2)[&rate=6.059611121277793E-4]:2.0468739029E-1)[&rate=6.059611121277793E-4]:3.567138304519E-1,(57[&rate=6.059611121277793E-4]:6.89761997124E-1,(60[&rate=6.059611121277793E-4]:3.698935369726E-1,(56[&rate=6.059611121277793E-4]:2.868213296142E-1,59[&rate=6.059611121277793E-4]:2.840816035868E-1)[&rate=6.059611121277793E-4]:8.033248133087E-2)[&rate=6.059611121277793E-4]:3.198684601513E-1)[&rate=6.059611121277793E-4]:6.707556033027E-1)[&rate=6.059611121277793E-4]:5.888633309356E-2)[&rate=6.059611121277793E-4]:7.93730323958E-2,((16[&rate=6.059611121277793E-4]:6.078096390937E-1,3[&rate=6.059611121277793E-4]:4.927411459431E-1)[&rate=6.059611121277793E-4]:2.481240217273E-1,(5[&rate=6.059611121277793E-4]:5.848776236627E-1,(13[&rate=6.059611121277793E-4]:4.650137376317E-1,9[&rate=6.059611121277793E-4]:4.266575732482E-1)[&rate=6.059611121277793E-4]:1.746584065788E-1)[&rate=6.059611121277793E-4]:2.080423385282E-1)[&rate=6.059611121277793E-4]:5.085967297525E-1)[&rate=6.059611121277793E-4]:3.289907592777E-1)[&rate=6.059611121277793E-4]:8.54584832895E-1)[&rate=6.059611121277793E-4]:5.036659482309E-2,(((((6[&rate=6.059611121277793E-4]:3.064044958146E-1,7[&rate=6.059611121277793E-4]:3.064044958146E-1)[&rate=6.059611121277793E-4]:1.531846455431E-1,24[&rate=6.059611121277793E-4]:5.664384564262E-1)[&rate=6.059611121277793E-4]:3.244581121926E-1,((20[&rate=6.059611121277793E-4]:4.984527694397E-1,25[&rate=6.059611121277793E-4]:5.148911256041E-1)[&rate=6.059611121277793E-4]:3.640146639799E-1,28[&rate=6.059611121277793E-4]:9.172619539677E-1)[&rate=6.059611121277793E-4]:1.747023108952E-2)[&rate=6.059611121277793E-4]:1.714174919757E-1,2[&rate=6.059611121277793E-4]:8.787524167588E-1)[&rate=6.059611121277793E-4]:1.387643880494E0,14[&rate=6.059611121277793E-4]:2.395163420541E0)[&rate=6.059611121277793E-4]:1.97829704974E-1)[&rate=6.059611121277793E-4]:8.605137990562E-2)[&rate=6.059611121277793E-4]:5.166395013807E-3)[&rate=6.059611121277793E-4]:5.531592989387E-2,30[&rate=6.059611121277793E-4]:6.540339042107E-1)[&rate=6.059611121277793E-4]:4.500005700435E-3,((35[&rate=6.059611121277793E-4]:7.220107377811E-1,(33[&rate=6.059611121277793E-4]:3.925640306868E-1,36[&rate=6.059611121277793E-4]:4.280831563697E-1)[&rate=6.059611121277793E-4]:3.157855049087E-1)[&rate=6.059611121277793E-4]:1.51830292875E-2,(34[&rate=6.059611121277793E-4]:5.205932707261E-1,(32[&rate=6.059611121277793E-4]:6.504792487641E-1,(37[&rate=6.059611121277793E-4]:2.493104413824E-1,31[&rate=6.059611121277793E-4]:2.493104413824E-1)[&rate=6.059611121277793E-4]:3.164693538297E-1)[&rate=6.059611121277793E-4]:8.049653562328E-2)[&rate=6.059611121277793E-4]:1.714694442999E-2)[&rate=6.059611121277793E-4]:4.97554433888E-2);
tree STATE_10730000 [&joint=-17997.844941110976,lnP=-17997.844941110976] = [&R] (((34[&rate=5.952134543517183E-4]:5.190690189783E-1,35[&rate=5.952134543517183E-4]:7.185225708907E-1)[&rate=5.952134543517183E-4]:1.795822248052E-2,((32[&rate=5.952134543517183E-4]:5.716069255303E-1,(37[&rate=5.952134543517183E-4]:3.279029752459E-1,31[&rate=5.952134543517183E-4]:3.279029752459E-1)[&rate=5.952134543517183E-4]:1.590044967324E-1)[&rate=5.952134543517183E-4]:7.708804778962E-2,(33[&rate=5.952134543517183E-4]:5.833765325362E-1,36[&rate=5.952134543517183E-4]:6.188956582191E-1)[&rate=5.952134543517183E-4]:4.072827684934E-2)[&rate=5.952134543517183E-4]:9.871478180004E-2)[&rate=5.952134543517183E-4]:3.420744562288E-2,(((14[&rate=5.952134543517183E-4]:2.488869050382E0,62[&rate=5.952134543517183E-4]:4.607531734452E-1)[&rate=5.952134543517183E-4]:1.943132547519E-1,((((((28[&rate=5.952134543517183E-4]:8.010707506974E-1,((6[&rate=5.952134543517183E-4]:1.665867217345E-1,7[&rate=5.952134543517183E-4]:1.665867217345E-1)[&rate=5.952134543517183E-4]:3.0932461794E-1,24[&rate=5.952134543517183E-4]:5.827606547431E-1)[&rate=5.952134543517183E-4]:1.744744795159E-1)[&rate=5.952134543517183E-4]:1.041747437102E-1,(20[&rate=5.952134543517183E-4]:5.033403730016E-1,25[&rate=5.952134543517183E-4]:5.19778729166E-1)[&rate=5.952134543517183E-4]:3.471106008579E-1)[&rate=5.952134543517183E-4]:3.138870112527E-1,2[&rate=5.952134543517183E-4]:9.917352453862E-1)[&rate=5.952134543517183E-4]:1.43355973906E0,(38[&rate=5.952134543517183E-4]:5.490405087081E-1,((((57[&rate=5.952134543517183E-4]:3.99255658042E-1,(59[&rate=5.952134543517183E-4]:2.089574468077E-1,(56[&rate=5.952134543517183E-4]:1.809264798505E-1,60[&rate=5.952134543517183E-4]:1.83666205878E-1)[&rate=5.952134543517183E-4]:3.077069298459E-2)[&rate=5.952134543517183E-4]:1.848187591794E-1)[&rate=5.952134543517183E-4]:8.700241873307E-1,((((53[&rate=5.952134543517183E-4]:5.480096865559E-1,(41[&rate=5.952134543517183E-4]:2.572775049359E-1,46[&rate=5.952134543517183E-4]:2.791953131549E-1)[&rate=5.952134543517183E-4]:2.605951953187E-1)[&rate=5.952134543517183E-4]:2.820592598297E-1,(8[&rate=5.952134543517183E-4]:6.975221051533E-1,((27[&rate=5.952134543517183E-4]:2.763199674537E-1,4[&rate=5.952134543517183E-4]:1.037172277277E-1)[&rate=5.952134543517183E-4]:5.037203563495E-1,48[&rate=5.952134543517183E-4]:6.649718306524E-1)[&rate=5.952134543517183E-4]:4.076945258295E-2)[&rate=5.952134543517183E-4]:1.215879371226E-1)[&rate=5.952134543517183E-4]:2.146338031027E-2,((12[&rate=5.952134543517183E-4]:3.530001007745E-1,15[&rate=5.952134543517183E-4]:3.913562651582E-1)[&rate=5.952134543517183E-4]:3.994352025419E-1,49[&rate=5.952134543517183E-4]:7.524353033164E-1)[&rate=5.952134543517183E-4]:9.635729735186E-2)[&rate=5.952134543517183E-4]:1.78691838977E-1,((((63[&rate=5.952134543517183E-4]:3.931116270702E-1,58[&rate=5.952134543517183E-4]:3.903719010429E-1)[&rate=5.952134543517183E-4]:2.261247872548E-1,(42[&rate=5.952134543517183E-4]:3.815110483217E-1,(54[&rate=5.952134543517183E-4]:1.849420101348E-1,47[&rate=5.952134543517183E-4]:9.599544381452E-3)[&rate=5.952134543517183E-4]:3.883498601047E-1)[&rate=5.952134543517183E-4]:2.596431742224E-1)[&rate=5.952134543517183E-4]:1.992350882043E-1,52[&rate=5.952134543517183E-4]:7.801153381456E-1)[&rate=5.952134543517183E-4]:1.432383272782E-1,(((45[&rate=5.952134543517183E-4]:4.364624757717E-1,((43[&rate=5.952134543517183E-4]:3.258210862782E-1,44[&rate=5.952134543517183E-4]:3.230813602508E-1)[&rate=5.952134543517183E-4]:3.374942089693E-2,(50[&rate=5.952134543517183E-4]:6.346770124431E-2,40[&rate=5.952134543517183E-4]:1.237416738471E-1)[&rate=5.952134543517183E-4]:2.35828833328E-1)[&rate=5.952134543517183E-4]:5.771388640482E-2)[&rate=5.952134543517183E-4]:2.529720811074E-1,(11[&rate=5.952134543517183E-4]:3.403154209627E-1,17[&rate=5.952134543517183E-4]:3.786715853464E-1)[&rate=5.952134543517183E-4]:3.518588619437E-1)[&rate=5.952134543517183E-4]:2.473230121762E-2,51[&rate=5.952134543517183E-4]:6.347148033021E-1)[&rate=5.952134543517183E-4]:2.886388621216E-1)[&rate=5.952134543517183E-4]:2.193899339963E-2)[&rate=5.952134543517183E-4]:6.919266600119E-2)[&rate=5.952134543517183E-4]:1.252018822254E-1,((((10[&rate=5.952134543517183E-4]:7.983221922935E-1,55[&rate=5.952134543517183E-4]:7.791441101018E-1)[&rate=5.952134543517183E-4]:6.782093051569E-2,((23[&rate=5.952134543517183E-4]:4.354415208511E-1,18[&rate=5.952134543517183E-4]:4.162634386594E-1)[&rate=5.952134543517183E-4]:2.203197569664E-1,21[&rate=5.952134543517183E-4]:6.448023737078E-1)[&rate=5.952134543517183E-4]:3.062722559506E-1)[&rate=5.952134543517183E-4]:2.115131148333E-1,(22[&rate=5.952134543517183E-4]:8.708813577529E-1,(1[&rate=5.952134543517183E-4]:8.493843613672E-2,(26[&rate=5.952134543517183E-4]:4.992391640959E-1,19[&rate=5.952134543517183E-4]:4.745816298495E-1)[&rate=5.952134543517183E-4]:3.720006419037E-1)[&rate=5.952134543517183E-4]:5.12100380794E-3)[&rate=5.952134543517183E-4]:3.026652908485E-1)[&rate=5.952134543517183E-4]:3.057653347878E-2,39[&rate=5.952134543517183E-4]:4.247934646377E-2)[&rate=5.952134543517183E-4]:1.054270386686E-1)[&rate=5.952134543517183E-4]:1.253102454129E-1,((16[&rate=5.952134543517183E-4]:8.085324455472E-1,(5[&rate=5.952134543517183E-4]:6.510548402385E-1,(13[&rate=5.952134543517183E-4]:3.740285852557E-1,9[&rate=5.952134543517183E-4]:3.356724208723E-1)[&rate=5.952134543517183E-4]:3.318207755306E-1)[&rate=5.952134543517183E-4]:9.446390667856E-2)[&rate=5.952134543517183E-4]:2.7939410726E-1,3[&rate=5.952134543517183E-4]:9.728580596566E-1)[&rate=5.952134543517183E-4]:2.976188448612E-1)[&rate=5.952134543517183E-4]:2.813033302178E-1)[&rate=5.952134543517183E-4]:8.926928319026E-1)[&rate=5.952134543517183E-4]:1.268540694434E-2,29[&rate=5.952134543517183E-4]:4.812545885613E-1)[&rate=5.952134543517183E-4]:1.105920330644E-1,30[&rate=5.952134543517183E-4]:5.918466216256E-1)[&rate=5.952134543517183E-4]:5.842757391253E-3)[&rate=5.952134543517183E-4]:2.068176793422E-3,61[&rate=5.952134543517183E-4]:7.199761350452E-1)[&rate=5.952134543517183E-4]:4.251538263756E-2);
tree STATE_10732000 [&joint=-17991.851220637585,lnP=-17991.851220637585] = [&R] (61[&rate=5.619548068218754E-4]:7.759405067087E-1,(((34[&rate=5.619548068218754E-4]:5.320159702694E-1,30[&rate=5.619548068218754E-4]:6.030542216356E-1)[&rate=5.619548068218754E-4]:1.021931147846E-2,(14[&rate=5.619548068218754E-4]:2.678051736808E0,((38[&rate=5.619548068218754E-4]:6.912510742963E-1,((((57[&rate=5.619548068218754E-4]:3.582114402899E-1,(56[&rate=5.619548068218754E-4]:2.48735236945E-1,(60[&rate=5.619548068218754E-4]:2.414806865779E-1,59[&rate=5.619548068218754E-4]:2.360012345229E-1)[&rate=5.619548068218754E-4]:9.994276394674E-3)[&rate=5.619548068218754E-4]:1.067364773173E-1)[&rate=5.619548068218754E-4]:9.820444280408E-1,((((((8[&rate=5.619548068218754E-4]:5.161307603815E-1,49[&rate=5.619548068218754E-4]:5.243499384636E-1)[&rate=5.619548068218754E-4]:9.368948100126E-2,48[&rate=5.619548068218754E-4]:6.180394194648E-1)[&rate=5.619548068218754E-4]:7.622285178136E-2,53[&rate=5.619548068218754E-4]:6.970019972738E-1)[&rate=5.619548068218754E-4]:6.841550487566E-3,(27[&rate=5.619548068218754E-4]:2.588555422501E-1,4[&rate=5.619548068218754E-4]:8.625280252409E-2)[&rate=5.619548068218754E-4]:5.573167726345E-1)[&rate=5.619548068218754E-4]:4.501354908121E-2,((12[&rate=5.619548068218754E-4]:4.446047256908E-1,15[&rate=5.619548068218754E-4]:4.829608900745E-1)[&rate=5.619548068218754E-4]:2.421979898369E-1,(41[&rate=5.619548068218754E-4]:3.679089429312E-1,46[&rate=5.619548068218754E-4]:3.898267511503E-1)[&rate=5.619548068218754E-4]:2.914965123227E-1)[&rate=5.619548068218754E-4]:5.931465528725E-2)[&rate=5.619548068218754E-4]:3.29357478195E-1,(((((47[&rate=5.619548068218754E-4]:1.118925468783E-1,42[&rate=5.619548068218754E-4]:9.545419071392E-2)[&rate=5.619548068218754E-4]:4.19295748728E-1,54[&rate=5.619548068218754E-4]:7.065307613597E-1)[&rate=5.619548068218754E-4]:1.688086290301E-1,(63[&rate=5.619548068218754E-4]:1.704471682341E-1,58[&rate=5.619548068218754E-4]:1.677074422068E-1)[&rate=5.619548068218754E-4]:4.911935920188E-1)[&rate=5.619548068218754E-4]:1.649879082985E-2,52[&rate=5.619548068218754E-4]:6.397833866991E-1)[&rate=5.619548068218754E-4]:1.039026027037E-1,(((11[&rate=5.619548068218754E-4]:2.682519308679E-1,17[&rate=5.619548068218754E-4]:3.066080952516E-1)[&rate=5.619548068218754E-4]:3.95220058891E-1,51[&rate=5.619548068218754E-4]:5.81280208937E-1)[&rate=5.619548068218754E-4]:4.035865899647E-2,(45[&rate=5.619548068218754E-4]:4.051092905241E-1,((43[&rate=5.619548068218754E-4]:1.369588356509E-1,44[&rate=5.619548068218754E-4]:1.342191096235E-1)[&rate=5.619548068218754E-4]:1.453971096339E-1,(50[&rate=5.619548068218754E-4]:1.312270148475E-2,40[&rate=5.619548068218754E-4]:7.339667408753E-2)[&rate=5.619548068218754E-4]:2.089592711973E-1)[&rate=5.619548068218754E-4]:1.035752630476E-1)[&rate=5.619548068218754E-4]:2.959816322039E-1)[&rate=5.619548068218754E-4]:1.220471214693E-1)[&rate=5.619548068218754E-4]:2.495970787853E-1)[&rate=5.619548068218754E-4]:9.217827959444E-2)[&rate=5.619548068218754E-4]:6.79880648343E-3,((39[&rate=5.619548068218754E-4]:1.899351962587E-2,((10[&rate=5.619548068218754E-4]:6.48267007255E-1,55[&rate=5.619548068218754E-4]:6.290889250632E-1)[&rate=5.619548068218754E-4]:4.295647123413E-2,((23[&rate=5.619548068218754E-4]:2.143123386202E-1,18[&rate=5.619548068218754E-4]:1.951342564284E-1)[&rate=5.619548068218754E-4]:5.054290789581E-1,21[&rate=5.619548068218754E-4]:7.087825134686E-1)[&rate=5.619548068218754E-4]:6.737247186976E-2)[&rate=5.619548068218754E-4]:3.935234657943E-1)[&rate=5.619548068218754E-4]:1.492266078604E-2,(22[&rate=5.619548068218754E-4]:8.767776378126E-1,(1[&rate=5.619548068218754E-4]:5.963156848516E-3,(26[&rate=5.619548068218754E-4]:7.013790840534E-1,19[&rate=5.619548068218754E-4]:6.76721549807E-1)[&rate=5.619548068218754E-4]:9.088544265806E-2)[&rate=5.619548068218754E-4]:8.999256315581E-2)[&rate=5.619548068218754E-4]:3.187823782157E-1)[&rate=5.619548068218754E-4]:6.656315193638E-2)[&rate=5.619548068218754E-4]:6.010783117201E-2,((16[&rate=5.619548068218754E-4]:6.348101345295E-1,3[&rate=5.619548068218754E-4]:5.197416413789E-1)[&rate=5.619548068218754E-4]:2.073643069587E-1,(5[&rate=5.619548068218754E-4]:6.965440538237E-1,(13[&rate=5.619548068218754E-4]:5.363433062595E-1,9[&rate=5.619548068218754E-4]:4.979871418761E-1)[&rate=5.619548068218754E-4]:2.14995268112E-1)[&rate=5.619548068218754E-4]:8.261668903434E-2)[&rate=5.619548068218754E-4]:4.307414891554E-1)[&rate=5.619548068218754E-4]:5.36143362831E-1)[&rate=5.619548068218754E-4]:4.234611589865E-1,(((((6[&rate=5.619548068218754E-4]:2.214411580451E-1,7[&rate=5.619548068218754E-4]:2.214411580451E-1)[&rate=5.619548068218754E-4]:3.396057185232E-1,24[&rate=5.619548068218754E-4]:6.678961916368E-1)[&rate=5.619548068218754E-4]:8.658335490514E-2,28[&rate=5.619548068218754E-4]:7.983151629804E-1)[&rate=5.619548068218754E-4]:4.225195885292E-2,(20[&rate=5.619548068218754E-4]:2.112303225636E-1,25[&rate=5.619548068218754E-4]:2.27668678728E-1)[&rate=5.619548068218754E-4]:5.745422787216E-1)[&rate=5.619548068218754E-4]:2.994226241087E-1,2[&rate=5.619548068218754E-4]:9.125924856679E-1)[&rate=5.619548068218754E-4]:1.18568139145E0)[&rate=5.619548068218754E-4]:4.510107364019E-1)[&rate=5.619548068218754E-4]:2.07147224232E-2)[&rate=5.619548068218754E-4]:3.063968326351E-2,(29[&rate=5.619548068218754E-4]:6.173661476092E-1,(62[&rate=5.619548068218754E-4]:6.658864375405E-1,(35[&rate=5.619548068218754E-4]:6.86634450667E-1,((33[&rate=5.619548068218754E-4]:3.376879206525E-1,36[&rate=5.619548068218754E-4]:3.732070463354E-1)[&rate=5.619548068218754E-4]:3.112404812217E-1,(32[&rate=5.619548068218754E-4]:3.286305421662E-1,(37[&rate=5.619548068218754E-4]:1.449628133299E-1,31[&rate=5.619548068218754E-4]:1.449628133299E-1)[&rate=5.619548068218754E-4]:9.89682752843E-2)[&rate=5.619548068218754E-4]:3.448880236424E-1)[&rate=5.619548068218754E-4]:2.404484660719E-2)[&rate=5.619548068218754E-4]:5.029023823942E-2)[&rate=5.619548068218754E-4]:8.856759249018E-3)[&rate=5.619548068218754E-4]:2.654706876842E-2)[&rate=5.619548068218754E-4]:1.180871109614E-2);
tree STATE_10734000 [&joint=-18005.790163742142,lnP=-18005.790163742142] = [&R] (((32[&rate=5.971145941390374E-4]:3.10521410808E-1,(37[&rate=5.971145941390374E-4]:2.141328256391E-1,31[&rate=5.971145941390374E-4]:2.141328256391E-1)[&rate=5.971145941390374E-4]:1.168913161683E-2)[&rate=5.971145941390374E-4]:2.630898155161E-1,(35[&rate=5.971145941390374E-4]:5.0259575251E-1,(33[&rate=5.971145941390374E-4]:4.359954500109E-1,36[&rate=5.971145941390374E-4]:4.715145756937E-1)[&rate=5.971145941390374E-4]:5.293910031349E-2)[&rate=5.971145941390374E-4]:6.008651206535E-2)[&rate=5.971145941390374E-4]:2.694360175033E-1,(((30[&rate=5.971145941390374E-4]:5.915045751202E-1,(38[&rate=5.971145941390374E-4]:9.869798814905E-1,((((57[&rate=5.971145941390374E-4]:2.425167075315E-1,(59[&rate=5.971145941390374E-4]:2.15067065742E-1,(60[&rate=5.971145941390374E-4]:1.576363544729E-1,56[&rate=5.971145941390374E-4]:1.548966284454E-1)[&rate=5.971145941390374E-4]:6.2910163324E-2)[&rate=5.971145941390374E-4]:2.197018973452E-2)[&rate=5.971145941390374E-4]:1.090702387E0,(39[&rate=5.971145941390374E-4]:4.263965037533E-2,(((10[&rate=5.971145941390374E-4]:6.009734475405E-1,55[&rate=5.971145941390374E-4]:5.817953653488E-1)[&rate=5.971145941390374E-4]:2.10459637714E-1,((23[&rate=5.971145941390374E-4]:5.22798479837E-1,18[&rate=5.971145941390374E-4]:5.036203976453E-1)[&rate=5.971145941390374E-4]:1.889304199843E-1,21[&rate=5.971145941390374E-4]:7.007699957117E-1)[&rate=5.971145941390374E-4]:1.955945963921E-1)[&rate=5.971145941390374E-4]:2.733880571348E-1,((1[&rate=5.971145941390374E-4]:3.371299931553E-2,(26[&rate=5.971145941390374E-4]:7.817628800827E-1,19[&rate=5.971145941390374E-4]:7.571053458363E-1)[&rate=5.971145941390374E-4]:3.825148909578E-2)[&rate=5.971145941390374E-4]:1.92567827286E-1,22[&rate=5.971145941390374E-4]:1.00710274441E0)[&rate=5.971145941390374E-4]:1.736088089384E-1)[&rate=5.971145941390374E-4]:2.357193264351E-2)[&rate=5.971145941390374E-4]:4.400410168991E-2)[&rate=5.971145941390374E-4]:3.168145324008E-2,((((41[&rate=5.971145941390374E-4]:5.692427908755E-1,(46[&rate=5.971145941390374E-4]:5.508787745927E-1,53[&rate=5.971145941390374E-4]:5.59097952675E-1)[&rate=5.971145941390374E-4]:4.028182450187E-2)[&rate=5.971145941390374E-4]:1.443467118728E-1,(49[&rate=5.971145941390374E-4]:7.263777603557E-1,((27[&rate=5.971145941390374E-4]:1.965644501666E-1,4[&rate=5.971145941390374E-4]:2.396171044061E-2)[&rate=5.971145941390374E-4]:5.843364625611E-1,(48[&rate=5.971145941390374E-4]:6.125875386122E-1,8[&rate=5.971145941390374E-4]:6.043683605301E-1)[&rate=5.971145941390374E-4]:5.324488096474E-2)[&rate=5.971145941390374E-4]:6.054534077873E-2)[&rate=5.971145941390374E-4]:1.460900266641E-2)[&rate=5.971145941390374E-4]:3.562649495129E-2,(12[&rate=5.971145941390374E-4]:7.058848249319E-1,15[&rate=5.971145941390374E-4]:7.442409893156E-1)[&rate=5.971145941390374E-4]:7.072843304149E-2)[&rate=5.971145941390374E-4]:1.658760776483E-1,(((63[&rate=5.971145941390374E-4]:2.373518847192E-1,58[&rate=5.971145941390374E-4]:2.346121586918E-1)[&rate=5.971145941390374E-4]:3.699161458189E-1,(((42[&rate=5.971145941390374E-4]:2.536975663438E-2,47[&rate=5.971145941390374E-4]:4.180811279876E-2)[&rate=5.971145941390374E-4]:3.42492765716E-2,54[&rate=5.971145941390374E-4]:2.513998551237E-1)[&rate=5.971145941390374E-4]:4.36684938858E-1,52[&rate=5.971145941390374E-4]:4.360299994612E-1)[&rate=5.971145941390374E-4]:1.328818666931E-1)[&rate=5.971145941390374E-4]:1.360820020558E-1,(((11[&rate=5.971145941390374E-4]:2.766045538162E-1,17[&rate=5.971145941390374E-4]:3.149607181999E-1)[&rate=5.971145941390374E-4]:3.815855445372E-1,51[&rate=5.971145941390374E-4]:5.759983175315E-1)[&rate=5.971145941390374E-4]:4.059369440213E-2,((44[&rate=5.971145941390374E-4]:4.256968774965E-2,43[&rate=5.971145941390374E-4]:4.530941377701E-2)[&rate=5.971145941390374E-4]:3.762507857809E-1,((50[&rate=5.971145941390374E-4]:2.826412164197E-2,40[&rate=5.971145941390374E-4]:8.853809424474E-2)[&rate=5.971145941390374E-4]:2.20134248222E-1,45[&rate=5.971145941390374E-4]:3.278504246584E-1)[&rate=5.971145941390374E-4]:1.128878570912E-1)[&rate=5.971145941390374E-4]:2.553057849785E-1)[&rate=5.971145941390374E-4]:8.840185627651E-2)[&rate=5.971145941390374E-4]:1.553036865896E-1)[&rate=5.971145941390374E-4]:2.498084724232E-1)[&rate=5.971145941390374E-4]:3.373079505906E-1,((13[&rate=5.971145941390374E-4]:7.398841873075E-1,9[&rate=5.971145941390374E-4]:7.015280229241E-1)[&rate=5.971145941390374E-4]:3.136245533978E-1,(5[&rate=5.971145941390374E-4]:6.102035880845E-1,(16[&rate=5.971145941390374E-4]:5.386384316471E-1,3[&rate=5.971145941390374E-4]:4.235699384965E-1)[&rate=5.971145941390374E-4]:1.345788550676E-1)[&rate=5.971145941390374E-4]:3.885106320729E-1)[&rate=5.971145941390374E-4]:5.062340042315E-1)[&rate=5.971145941390374E-4]:5.368261776496E-1)[&rate=5.971145941390374E-4]:5.776888526235E-1)[&rate=5.971145941390374E-4]:6.376228249366E-3,(29[&rate=5.971145941390374E-4]:4.545784299343E-1,(14[&rate=5.971145941390374E-4]:2.336216552746E0,(62[&rate=5.971145941390374E-4]:2.428758504775E-1,(((((6[&rate=5.971145941390374E-4]:4.561424497689E-1,7[&rate=5.971145941390374E-4]:4.561424497689E-1)[&rate=5.971145941390374E-4]:1.357554446822E-1,24[&rate=5.971145941390374E-4]:6.987472095197E-1)[&rate=5.971145941390374E-4]:1.009496572455E-2,28[&rate=5.971145941390374E-4]:7.526777916826E-1)[&rate=5.971145941390374E-4]:4.912217068732E-2,(20[&rate=5.971145941390374E-4]:1.830499112404E-1,25[&rate=5.971145941390374E-4]:1.994882674048E-1)[&rate=5.971145941390374E-4]:5.639555305815E-1)[&rate=5.971145941390374E-4]:5.254596074674E-1,2[&rate=5.971145941390374E-4]:1.099862309563E0)[&rate=5.971145941390374E-4]:1.042362294563E0)[&rate=5.971145941390374E-4]:6.522482533171E-2)[&rate=5.971145941390374E-4]:2.038548033054E-1)[&rate=5.971145941390374E-4]:1.433023734353E-1)[&rate=5.971145941390374E-4]:1.411077874061E-2,(61[&rate=5.971145941390374E-4]:7.147491674776E-1,34[&rate=5.971145941390374E-4]:5.234923368765E-1)[&rate=5.971145941390374E-4]:1.746099386749E-2)[&rate=5.971145941390374E-4]:9.17113994221E-2);
tree STATE_10736000 [&joint=-18010.68332919865,lnP=-18010.68332919865] = [&R] ((((34[&rate=5.610569866289604E-4]:4.978573892388E-1,(((2[&rate=5.610569866289604E-4]:5.136698563879E-1,(20[&rate=5.610569866289604E-4]:2.243389801404E-1,25[&rate=5.610569866289604E-4]:2.407773363048E-1)[&rate=5.610569866289604E-4]:4.619336159735E-1)[&rate=5.610569866289604E-4]:3.110219696754E-2,28[&rate=5.610569866289604E-4]:7.721693136295E-1)[&rate=5.610569866289604E-4]:5.003264663041E-2,((6[&rate=5.610569866289604E-4]:6.382003628323E-2,7[&rate=5.610569866289604E-4]:6.382003628323E-2)[&rate=5.610569866289604E-4]:4.448238606806E-1,24[&rate=5.610569866289604E-4]:6.154932120324E-1)[&rate=5.610569866289604E-4]:1.628731317892E-1)[&rate=5.610569866289604E-4]:1.930816743449E0)[&rate=5.610569866289604E-4]:7.268129017817E-3,(14[&rate=5.610569866289604E-4]:2.609324914075E0,62[&rate=5.610569866289604E-4]:5.812090371385E-1)[&rate=5.610569866289604E-4]:5.233178166454E-2)[&rate=5.610569866289604E-4]:8.95577924682E-2,((61[&rate=5.610569866289604E-4]:7.062172096796E-1,29[&rate=5.610569866289604E-4]:5.859986304447E-1)[&rate=5.610569866289604E-4]:5.348171062469E-2,((38[&rate=5.610569866289604E-4]:1.443043210671E0,(((((1[&rate=5.610569866289604E-4]:1.292954835758E-2,(26[&rate=5.610569866289604E-4]:5.37796354701E-1,19[&rate=5.610569866289604E-4]:5.131388204546E-1)[&rate=5.610569866289604E-4]:2.614345635195E-1)[&rate=5.610569866289604E-4]:1.320647586175E-1,22[&rate=5.610569866289604E-4]:9.258162247834E-1)[&rate=5.610569866289604E-4]:4.021675857794E-1,(39[&rate=5.610569866289604E-4]:1.382031714572E-1,((10[&rate=5.610569866289604E-4]:4.56188070001E-1,55[&rate=5.610569866289604E-4]:4.370099878093E-1)[&rate=5.610569866289604E-4]:3.791946567799E-1,((23[&rate=5.610569866289604E-4]:3.956340002677E-1,18[&rate=5.610569866289604E-4]:3.764559180759E-1)[&rate=5.610569866289604E-4]:3.867665288854E-1,21[&rate=5.610569866289604E-4]:7.714416250434E-1)[&rate=5.610569866289604E-4]:1.488726085867E-1)[&rate=5.610569866289604E-4]:3.685738693338E-1)[&rate=5.610569866289604E-4]:2.813680348916E-2)[&rate=5.610569866289604E-4]:8.035846026429E-2,(((((8[&rate=5.610569866289604E-4]:6.868917809157E-1,(48[&rate=5.610569866289604E-4]:6.158006690709E-1,(27[&rate=5.610569866289604E-4]:1.830565849388E-1,4[&rate=5.610569866289604E-4]:1.045384521279E-2)[&rate=5.610569866289604E-4]:5.478125772829E-1)[&rate=5.610569866289604E-4]:7.931028992694E-2)[&rate=5.610569866289604E-4]:4.7733312985E-2,((46[&rate=5.610569866289604E-4]:6.610107408821E-1,49[&rate=5.610569866289604E-4]:6.664901929368E-1)[&rate=5.610569866289604E-4]:2.425675075862E-2,41[&rate=5.610569866289604E-4]:6.633496834216E-1)[&rate=5.610569866289604E-4]:5.209732828738E-2)[&rate=5.610569866289604E-4]:9.172208414526E-2,((12[&rate=5.610569866289604E-4]:2.765399215233E-1,15[&rate=5.610569866289604E-4]:3.14896085907E-1)[&rate=5.610569866289604E-4]:4.318915659506E-1,53[&rate=5.610569866289604E-4]:7.111712135015E-1)[&rate=5.610569866289604E-4]:1.261348686542E-1)[&rate=5.610569866289604E-4]:1.7256315837E-1,((52[&rate=5.610569866289604E-4]:6.766421343023E-1,((63[&rate=5.610569866289604E-4]:2.168556396795E-1,58[&rate=5.610569866289604E-4]:2.141159136522E-1)[&rate=5.610569866289604E-4]:4.68507382969E-1,(54[&rate=5.610569866289604E-4]:3.367383392811E-1,(42[&rate=5.610569866289604E-4]:1.015597409614E-3,47[&rate=5.610569866289604E-4]:1.745395357399E-2)[&rate=5.610569866289604E-4]:1.439419199537E-1)[&rate=5.610569866289604E-4]:5.623233135043E-1)[&rate=5.610569866289604E-4]:2.963527603748E-2)[&rate=5.610569866289604E-4]:3.33685421274E-2,(((11[&rate=5.610569866289604E-4]:3.339153342892E-1,17[&rate=5.610569866289604E-4]:3.722714986729E-1)[&rate=5.610569866289604E-4]:1.36561551655E-1,51[&rate=5.610569866289604E-4]:3.882851051223E-1)[&rate=5.610569866289604E-4]:3.051105964336E-1,(((50[&rate=5.610569866289604E-4]:1.727275295744E-2,40[&rate=5.610569866289604E-4]:7.754672556021E-2)[&rate=5.610569866289604E-4]:5.103548873929E-1,44[&rate=5.610569866289604E-4]:5.851618869257E-1)[&rate=5.610569866289604E-4]:6.343882166677E-2,(43[&rate=5.610569866289604E-4]:5.947756935237E-1,45[&rate=5.610569866289604E-4]:6.139537757154E-1)[&rate=5.610569866289604E-4]:5.656474109614E-2)[&rate=5.610569866289604E-4]:1.023292395389E-1)[&rate=5.610569866289604E-4]:1.661497487377E-2)[&rate=5.610569866289604E-4]:2.149270572466E-1)[&rate=5.610569866289604E-4]:2.484489158344E-1,(57[&rate=5.610569866289604E-4]:7.705212541804E-1,(60[&rate=5.610569866289604E-4]:5.02093947192E-1,(59[&rate=5.610569866289604E-4]:3.337608213113E-1,56[&rate=5.610569866289604E-4]:3.365005473386E-1)[&rate=5.610569866289604E-4]:1.628536738258E-1)[&rate=5.610569866289604E-4]:2.684273069884E-1)[&rate=5.610569866289604E-4]:6.576599158784E-1)[&rate=5.610569866289604E-4]:6.509260761763E-2)[&rate=5.610569866289604E-4]:1.685987377471E-1,((16[&rate=5.610569866289604E-4]:6.891963999262E-1,3[&rate=5.610569866289604E-4]:5.741279067756E-1)[&rate=5.610569866289604E-4]:3.766620725121E-1,(5[&rate=5.610569866289604E-4]:7.201998274139E-1,(13[&rate=5.610569866289604E-4]:5.587966460711E-1,9[&rate=5.610569866289604E-4]:5.204404816877E-1)[&rate=5.610569866289604E-4]:2.161977018906E-1)[&rate=5.610569866289604E-4]:2.826449463942E-1)[&rate=5.610569866289604E-4]:4.617674676427E-1)[&rate=5.610569866289604E-4]:1.033225489768E0)[&rate=5.610569866289604E-4]:1.476967886205E-1,30[&rate=5.610569866289604E-4]:6.175758402976E-1)[&rate=5.610569866289604E-4]:2.190450077174E-2)[&rate=5.610569866289604E-4]:2.624122102161E-2)[&rate=5.610569866289604E-4]:3.772543316658E-2,((33[&rate=5.610569866289604E-4]:6.859265573369E-1,36[&rate=5.610569866289604E-4]:7.214456830198E-1)[&rate=5.610569866289604E-4]:2.328241088959E-2,((32[&rate=5.610569866289604E-4]:3.893037530997E-1,(37[&rate=5.610569866289604E-4]:2.238914469734E-1,31[&rate=5.610569866289604E-4]:2.238914469734E-1)[&rate=5.610569866289604E-4]:8.071285257419E-2)[&rate=5.610569866289604E-4]:2.816948886259E-1,35[&rate=5.610569866289604E-4]:6.600696799768E-1)[&rate=5.610569866289604E-4]:6.280049043533E-2)[&rate=5.610569866289604E-4]:1.089921253917E-1);
tree STATE_10738000 [&joint=-18006.934425125466,lnP=-18006.934425125466] = [&R] (((((62[&rate=5.681109169297798E-4]:6.485626298084E-1,14[&rate=5.681109169297798E-4]:2.676678506745E0)[&rate=5.681109169297798E-4]:2.393606516744E-2,61[&rate=5.681109169297798E-4]:7.353402250305E-1)[&rate=5.681109169297798E-4]:3.290283383506E-4,((34[&rate=5.681109169297798E-4]:2.38902385617E-1,(((((6[&rate=5.681109169297798E-4]:3.188489446881E-1,7[&rate=5.681109169297798E-4]:3.188489446881E-1)[&rate=5.681109169297798E-4]:2.693507874414E-1,24[&rate=5.681109169297798E-4]:6.950490471981E-1)[&rate=5.681109169297798E-4]:6.637757468893E-2,(20[&rate=5.681109169297798E-4]:3.942642575636E-1,25[&rate=5.681109169297798E-4]:4.10702613728E-1)[&rate=5.681109169297798E-4]:3.562034602138E-1)[&rate=5.681109169297798E-4]:3.219985848254E-2,28[&rate=5.681109169297798E-4]:8.37462096808E-1)[&rate=5.681109169297798E-4]:2.187066123359E-1,2[&rate=5.681109169297798E-4]:8.287714488699E-1)[&rate=5.681109169297798E-4]:1.437894990943E0)[&rate=5.681109169297798E-4]:1.785921071004E-1,(30[&rate=5.681109169297798E-4]:4.84279400974E-1,29[&rate=5.681109169297798E-4]:4.84279400974E-1)[&rate=5.681109169297798E-4]:4.253343109494E-3)[&rate=5.681109169297798E-4]:1.269179300504E-1)[&rate=5.681109169297798E-4]:3.770894302715E-3,((38[&rate=5.681109169297798E-4]:6.778534086173E-1,((((((41[&rate=5.681109169297798E-4]:6.66609727888E-1,46[&rate=5.681109169297798E-4]:6.88527536107E-1)[&rate=5.681109169297798E-4]:1.909263351329E-1,(((53[&rate=5.681109169297798E-4]:3.411311487963E-1,8[&rate=5.681109169297798E-4]:3.301722446866E-1)[&rate=5.681109169297798E-4]:3.06665515919E-1,(12[&rate=5.681109169297798E-4]:3.716119475637E-1,15[&rate=5.681109169297798E-4]:4.099681119474E-1)[&rate=5.681109169297798E-4]:2.73444991124E-1)[&rate=5.681109169297798E-4]:5.819674069295E-2,((48[&rate=5.681109169297798E-4]:6.112868825776E-1,(27[&rate=5.681109169297798E-4]:3.52074483339E-1,4[&rate=5.681109169297798E-4]:1.79471743613E-1)[&rate=5.681109169297798E-4]:3.742808923894E-1)[&rate=5.681109169297798E-4]:8.196409260389E-2,49[&rate=5.681109169297798E-4]:6.932509751814E-1)[&rate=5.681109169297798E-4]:1.000270419923E-2)[&rate=5.681109169297798E-4]:1.81679643914E-1)[&rate=5.681109169297798E-4]:2.228235592936E-1,((((54[&rate=5.681109169297798E-4]:4.887135104564E-1,42[&rate=5.681109169297798E-4]:2.969326885386E-1)[&rate=5.681109169297798E-4]:9.802080968355E-2,47[&rate=5.681109169297798E-4]:4.113918543865E-1)[&rate=5.681109169297798E-4]:4.584299152887E-1,(52[&rate=5.681109169297798E-4]:5.438778299662E-1,(63[&rate=5.681109169297798E-4]:2.748872116311E-1,58[&rate=5.681109169297798E-4]:2.721474856037E-1)[&rate=5.681109169297798E-4]:3.073467827189E-1)[&rate=5.681109169297798E-4]:2.492316109419E-1)[&rate=5.681109169297798E-4]:1.781407013314E-1,(((11[&rate=5.681109169297798E-4]:3.67685572885E-1,17[&rate=5.681109169297798E-4]:4.060417372687E-1)[&rate=5.681109169297798E-4]:3.201023756367E-1,51[&rate=5.681109169297798E-4]:6.055961676998E-1)[&rate=5.681109169297798E-4]:4.701487354186E-2,(45[&rate=5.681109169297798E-4]:6.429652038677E-1,((50[&rate=5.681109169297798E-4]:1.107340383125E-1,40[&rate=5.681109169297798E-4]:1.710080109153E-1)[&rate=5.681109169297798E-4]:2.828865821639E-1,(43[&rate=5.681109169297798E-4]:2.873339794181E-1,44[&rate=5.681109169297798E-4]:2.845942533907E-1)[&rate=5.681109169297798E-4]:1.665606136611E-1)[&rate=5.681109169297798E-4]:1.698925285968E-1)[&rate=5.681109169297798E-4]:8.909789216854E-2)[&rate=5.681109169297798E-4]:3.186391009978E-1)[&rate=5.681109169297798E-4]:5.43149595269E-2)[&rate=5.681109169297798E-4]:7.796583342788E-2,(57[&rate=5.681109169297798E-4]:8.71344213377E-1,(60[&rate=5.681109169297798E-4]:6.783815713911E-1,(56[&rate=5.681109169297798E-4]:5.752038411981E-1,59[&rate=5.681109169297798E-4]:5.724641151708E-1)[&rate=5.681109169297798E-4]:1.004380041654E-1)[&rate=5.681109169297798E-4]:1.929626419859E-1)[&rate=5.681109169297798E-4]:4.869812423654E-1)[&rate=5.681109169297798E-4]:2.186522632888E-3,(39[&rate=5.681109169297798E-4]:4.893716998072E-2,(((10[&rate=5.681109169297798E-4]:4.933892376642E-1,55[&rate=5.681109169297798E-4]:4.742111554725E-1)[&rate=5.681109169297798E-4]:2.707987874556E-1,((23[&rate=5.681109169297798E-4]:6.179463580202E-1,18[&rate=5.681109169297798E-4]:5.987682758284E-1)[&rate=5.681109169297798E-4]:9.509588004686E-2,21[&rate=5.681109169297798E-4]:7.020833339574E-1)[&rate=5.681109169297798E-4]:1.470361980117E-1)[&rate=5.681109169297798E-4]:3.402335404722E-1,((1[&rate=5.681109169297798E-4]:2.465843936103E-2,(26[&rate=5.681109169297798E-4]:7.131389386167E-1,19[&rate=5.681109169297798E-4]:6.884814043702E-1)[&rate=5.681109169297798E-4]:9.782087060732E-2)[&rate=5.681109169297798E-4]:1.412904419431E-1,22[&rate=5.681109169297798E-4]:9.467707991124E-1)[&rate=5.681109169297798E-4]:2.535411774385E-1)[&rate=5.681109169297798E-4]:1.026902904618E-2)[&rate=5.681109169297798E-4]:6.499946592875E-2)[&rate=5.681109169297798E-4]:1.581300049902E-1,((16[&rate=5.681109169297798E-4]:7.603546604703E-1,3[&rate=5.681109169297798E-4]:6.452861673197E-1)[&rate=5.681109169297798E-4]:3.188998573535E-1,(5[&rate=5.681109169297798E-4]:9.271161304812E-1,(13[&rate=5.681109169297798E-4]:5.494949335637E-1,9[&rate=5.681109169297798E-4]:5.111387691803E-1)[&rate=5.681109169297798E-4]:4.324157174653E-1)[&rate=5.681109169297798E-4]:8.912468871249E-2)[&rate=5.681109169297798E-4]:3.051408901991E-1)[&rate=5.681109169297798E-4]:4.112662197726E-1)[&rate=5.681109169297798E-4]:7.16607641999E-1,(32[&rate=5.681109169297798E-4]:3.889113000115E-1,(37[&rate=5.681109169297798E-4]:1.611109202505E-1,31[&rate=5.681109169297798E-4]:1.611109202505E-1)[&rate=5.681109169297798E-4]:1.431009262089E-1)[&rate=5.681109169297798E-4]:1.717298539061E-1)[&rate=5.681109169297798E-4]:1.979246768141E-1)[&rate=5.681109169297798E-4]:5.566286086695E-2,((33[&rate=5.681109169297798E-4]:6.578886738387E-1,36[&rate=5.681109169297798E-4]:6.934077995216E-1)[&rate=5.681109169297798E-4]:8.834100417772E-2,35[&rate=5.681109169297798E-4]:7.598908802021E-1)[&rate=5.681109169297798E-4]:4.340884964778E-2);
tree STATE_10740000 [&joint=-18017.8553857983,lnP=-18017.8553857983] = [&R] ((((32[&rate=6.124409617845703E-4]:6.466649498006E-1,(37[&rate=6.124409617845703E-4]:2.190289060714E-1,31[&rate=6.124409617845703E-4]:2.190289060714E-1)[&rate=6.124409617845703E-4]:3.429365901771E-1)[&rate=6.124409617845703E-4]:6.959148190146E-2,35[&rate=6.124409617845703E-4]:7.053274699533E-1)[&rate=6.124409617845703E-4]:3.123283984382E-2,((33[&rate=6.124409617845703E-4]:3.592799359973E-1,36[&rate=6.124409617845703E-4]:3.947990616802E-1)[&rate=6.124409617845703E-4]:2.845373317227E-1,(38[&rate=6.124409617845703E-4]:9.206832851347E-1,((((((41[&rate=6.124409617845703E-4]:6.582493644778E-1,46[&rate=6.124409617845703E-4]:6.801671726969E-1)[&rate=6.124409617845703E-4]:7.520716346215E-2,(((53[&rate=6.124409617845703E-4]:5.475176362839E-1,(12[&rate=6.124409617845703E-4]:3.574388735356E-1,15[&rate=6.124409617845703E-4]:3.957950379193E-1)[&rate=6.124409617845703E-4]:1.873390367207E-1)[&rate=6.124409617845703E-4]:8.799545535479E-3,(8[&rate=6.124409617845703E-4]:5.095573210798E-1,((27[&rate=6.124409617845703E-4]:2.923658462208E-1,4[&rate=6.124409617845703E-4]:1.197631064948E-1)[&rate=6.124409617845703E-4]:2.818100810843E-1,49[&rate=6.124409617845703E-4]:4.591074341543E-1)[&rate=6.124409617845703E-4]:5.866906500754E-2)[&rate=6.124409617845703E-4]:3.580095662994E-2)[&rate=6.124409617845703E-4]:1.479207305459E-1,48[&rate=6.124409617845703E-4]:7.014981863376E-1)[&rate=6.124409617845703E-4]:5.93556018761E-2)[&rate=6.124409617845703E-4]:1.420787849382E-1,((52[&rate=6.124409617845703E-4]:6.447332491745E-1,((63[&rate=6.124409617845703E-4]:3.035409411667E-1,58[&rate=6.124409617845703E-4]:3.008012151393E-1)[&rate=6.124409617845703E-4]:2.927721892045E-1,(47[&rate=6.124409617845703E-4]:4.542103587161E-1,(54[&rate=6.124409617845703E-4]:5.589638064222E-1,42[&rate=6.124409617845703E-4]:3.671829845045E-1)[&rate=6.124409617845703E-4]:7.058901804722E-2)[&rate=6.124409617845703E-4]:1.804589360386E-1)[&rate=6.124409617845703E-4]:8.677628318698E-2)[&rate=6.124409617845703E-4]:1.562746233713E-1,(((11[&rate=6.124409617845703E-4]:3.43050476079E-1,17[&rate=6.124409617845703E-4]:3.814066404626E-1)[&rate=6.124409617845703E-4]:2.448471015957E-1,51[&rate=6.124409617845703E-4]:5.057057968528E-1)[&rate=6.124409617845703E-4]:2.229028672527E-1,((44[&rate=6.124409617845703E-4]:5.037380261676E-1,(50[&rate=6.124409617845703E-4]:1.109700154974E-1,40[&rate=6.124409617845703E-4]:1.712439881001E-1)[&rate=6.124409617845703E-4]:3.352337640948E-1)[&rate=6.124409617845703E-4]:1.751439013251E-1,(43[&rate=6.124409617845703E-4]:6.13948801894E-1,45[&rate=6.124409617845703E-4]:6.331268840858E-1)[&rate=6.124409617845703E-4]:6.767285162606E-2)[&rate=6.124409617845703E-4]:1.072609831883E-1)[&rate=6.124409617845703E-4]:7.239920844021E-2)[&rate=6.124409617845703E-4]:1.973291978431E-2)[&rate=6.124409617845703E-4]:2.792623968663E-1,((((23[&rate=6.124409617845703E-4]:4.054496698875E-1,18[&rate=6.124409617845703E-4]:3.862715876958E-1)[&rate=6.124409617845703E-4]:2.4782013064E-1,21[&rate=6.124409617845703E-4]:6.423108964179E-1)[&rate=6.124409617845703E-4]:1.791588217573E-1,(55[&rate=6.124409617845703E-4]:6.591849820012E-1,10[&rate=6.124409617845703E-4]:6.78363064193E-1)[&rate=6.124409617845703E-4]:5.8175147133E-2)[&rate=6.124409617845703E-4]:4.069678507954E-1,(((1[&rate=6.124409617845703E-4]:1.666295214993E-1,(26[&rate=6.124409617845703E-4]:6.946629055115E-1,19[&rate=6.124409617845703E-4]:6.70005371265E-1)[&rate=6.124409617845703E-4]:2.582679858507E-1)[&rate=6.124409617845703E-4]:5.236078788788E-2,22[&rate=6.124409617845703E-4]:9.998122271954E-1)[&rate=6.124409617845703E-4]:2.217850367451E-1,39[&rate=6.124409617845703E-4]:5.995342832408E-2)[&rate=6.124409617845703E-4]:1.779920913982E-2)[&rate=6.124409617845703E-4]:3.046972981478E-2)[&rate=6.124409617845703E-4]:4.232426448479E-3,(57[&rate=6.124409617845703E-4]:9.98039680242E-1,(59[&rate=6.124409617845703E-4]:5.247598801506E-1,(60[&rate=6.124409617845703E-4]:5.275219965985E-1,56[&rate=6.124409617845703E-4]:5.247822705709E-1)[&rate=6.124409617845703E-4]:2.717335607047E-3)[&rate=6.124409617845703E-4]:4.678003480365E-1)[&rate=6.124409617845703E-4]:3.609904559509E-1)[&rate=6.124409617845703E-4]:1.335399151738E-1,(5[&rate=6.124409617845703E-4]:1.03895599034E0,((16[&rate=6.124409617845703E-4]:7.94184394855E-1,3[&rate=6.124409617845703E-4]:6.791159017043E-1)[&rate=6.124409617845703E-4]:1.695136182469E-1,(13[&rate=6.124409617845703E-4]:6.268997629626E-1,9[&rate=6.124409617845703E-4]:5.885435985791E-1)[&rate=6.124409617845703E-4]:3.28579072057E-1)[&rate=6.124409617845703E-4]:1.38271675868E-1)[&rate=6.124409617845703E-4]:2.563537870543E-1)[&rate=6.124409617845703E-4]:6.801680282887E-1)[&rate=6.124409617845703E-4]:5.815440432185E-1)[&rate=6.124409617845703E-4]:7.908183989147E-2)[&rate=6.124409617845703E-4]:3.32740015772E-2,((30[&rate=6.124409617845703E-4]:5.499950719853E-1,((62[&rate=6.124409617845703E-4]:5.099546303306E-1,14[&rate=6.124409617845703E-4]:2.538070507267E0)[&rate=6.124409617845703E-4]:8.472645628856E-2,61[&rate=6.124409617845703E-4]:6.575226166737E-1)[&rate=6.124409617845703E-4]:1.26910345465E-2)[&rate=6.124409617845703E-4]:3.860442755276E-2,((29[&rate=6.124409617845703E-4]:5.089552368209E-1,34[&rate=6.124409617845703E-4]:4.379169854547E-1)[&rate=6.124409617845703E-4]:3.753571168832E-2,(((((6[&rate=6.124409617845703E-4]:2.012441290666E-1,7[&rate=6.124409617845703E-4]:2.012441290666E-1)[&rate=6.124409617845703E-4]:2.559113009686E-1,24[&rate=6.124409617845703E-4]:5.640047451037E-1)[&rate=6.124409617845703E-4]:7.085368807318E-2,28[&rate=6.124409617845703E-4]:6.786940496153E-1)[&rate=6.124409617845703E-4]:2.265116844239E-1,(20[&rate=6.124409617845703E-4]:2.550340116332E-1,25[&rate=6.124409617845703E-4]:2.714723677976E-1)[&rate=6.124409617845703E-4]:5.95377201858E-1)[&rate=6.124409617845703E-4]:1.510417750311E-1,2[&rate=6.124409617845703E-4]:8.288502487962E-1)[&rate=6.124409617845703E-4]:1.674366502542E0)[&rate=6.124409617845703E-4]:4.210855102882E-2)[&rate=6.124409617845703E-4]:5.281951128998E-2);
tree STATE_10742000 [&joint=-18017.25302388448,lnP=-18017.25302388448] = [&R] ((((((33[&rate=5.29170921951825E-4]:6.660855480307E-1,36[&rate=5.29170921951825E-4]:7.016046737136E-1)[&rate=5.29170921951825E-4]:1.450999131497E-1,(32[&rate=5.29170921951825E-4]:4.661357201738E-1,(37[&rate=5.29170921951825E-4]:2.034217044063E-1,31[&rate=5.29170921951825E-4]:2.034217044063E-1)[&rate=5.29170921951825E-4]:1.780145622155E-1)[&rate=5.29170921951825E-4]:3.696399049409E-1)[&rate=5.29170921951825E-4]:1.41477505859E-2,35[&rate=5.29170921951825E-4]:8.389944139519E-1)[&rate=5.29170921951825E-4]:1.096203003111E-2,62[&rate=5.29170921951825E-4]:7.789181926171E-1)[&rate=5.29170921951825E-4]:7.229558883078E-3,((29[&rate=5.29170921951825E-4]:6.045942216043E-1,((34[&rate=5.29170921951825E-4]:4.608290146581E-1,(((((6[&rate=5.29170921951825E-4]:3.00419266927E-1,7[&rate=5.29170921951825E-4]:3.00419266927E-1)[&rate=5.29170921951825E-4]:3.215219380234E-2,24[&rate=5.29170921951825E-4]:4.394207757979E-1)[&rate=5.29170921951825E-4]:4.91638889646E-1,((20[&rate=5.29170921951825E-4]:4.317167301981E-1,25[&rate=5.29170921951825E-4]:4.481550863625E-1)[&rate=5.29170921951825E-4]:3.615404476626E-1,28[&rate=5.29170921951825E-4]:8.480516984088E-1)[&rate=5.29170921951825E-4]:1.268435834735E-1)[&rate=5.29170921951825E-4]:1.824354810434E-1,2[&rate=5.29170921951825E-4]:9.299335026515E-1)[&rate=5.29170921951825E-4]:1.524769186305E0,(38[&rate=5.29170921951825E-4]:1.136966574499E0,((((57[&rate=5.29170921951825E-4]:5.90190418274E-1,(56[&rate=5.29170921951825E-4]:4.703424718443E-1,(59[&rate=5.29170921951825E-4]:4.488183675499E-1,60[&rate=5.29170921951825E-4]:4.542978196048E-1)[&rate=5.29170921951825E-4]:1.878437826709E-2)[&rate=5.29170921951825E-4]:1.17108220402E-1)[&rate=5.29170921951825E-4]:9.96984480834E-1,(((12[&rate=5.29170921951825E-4]:3.273687237174E-1,15[&rate=5.29170921951825E-4]:3.657248881011E-1)[&rate=5.29170921951825E-4]:4.212259721482E-1,((41[&rate=5.29170921951825E-4]:5.227234210071E-1,46[&rate=5.29170921951825E-4]:5.446412292262E-1)[&rate=5.29170921951825E-4]:1.720202198459E-1,(8[&rate=5.29170921951825E-4]:6.892715930628E-1,(((48[&rate=5.29170921951825E-4]:3.703142406921E-1,53[&rate=5.29170921951825E-4]:3.730539667196E-1)[&rate=5.29170921951825E-4]:1.05746627956E-2,49[&rate=5.29170921951825E-4]:3.808889034877E-1)[&rate=5.29170921951825E-4]:2.544568637216E-1,(27[&rate=5.29170921951825E-4]:3.030645652348E-1,4[&rate=5.29170921951825E-4]:1.304618255088E-1)[&rate=5.29170921951825E-4]:4.473496951253E-1)[&rate=5.29170921951825E-4]:6.214500393558E-2)[&rate=5.29170921951825E-4]:2.465012998187E-2)[&rate=5.29170921951825E-4]:2.645379473887E-2)[&rate=5.29170921951825E-4]:4.174040866798E-1,(((52[&rate=5.29170921951825E-4]:6.005941991663E-1,(42[&rate=5.29170921951825E-4]:4.358454564951E-1,(47[&rate=5.29170921951825E-4]:3.911084083504E-1,54[&rate=5.29170921951825E-4]:5.664508741038E-1)[&rate=5.29170921951825E-4]:6.11754043091E-2)[&rate=5.29170921951825E-4]:2.250227152739E-1)[&rate=5.29170921951825E-4]:8.059906344577E-2,(63[&rate=5.29170921951825E-4]:3.228000789038E-1,58[&rate=5.29170921951825E-4]:3.200603528765E-1)[&rate=5.29170921951825E-4]:3.967493480919E-1)[&rate=5.29170921951825E-4]:1.866699387122E-1,((45[&rate=5.29170921951825E-4]:5.738256535005E-1,((43[&rate=5.29170921951825E-4]:2.972469593417E-1,44[&rate=5.29170921951825E-4]:2.945072333143E-1)[&rate=5.29170921951825E-4]:2.147790501308E-2,(50[&rate=5.29170921951825E-4]:1.285108406119E-1,40[&rate=5.29170921951825E-4]:1.887848132146E-1)[&rate=5.29170921951825E-4]:1.299400511401E-1)[&rate=5.29170921951825E-4]:2.35922706954E-1)[&rate=5.29170921951825E-4]:1.637669323239E-1,(51[&rate=5.29170921951825E-4]:5.903996825048E-1,(11[&rate=5.29170921951825E-4]:4.931040280173E-1,17[&rate=5.29170921951825E-4]:5.31460192401E-1)[&rate=5.29170921951825E-4]:1.794874353094E-1)[&rate=5.29170921951825E-4]:6.774084852518E-2)[&rate=5.29170921951825E-4]:2.097226702943E-1)[&rate=5.29170921951825E-4]:2.159438003993E-1)[&rate=5.29170921951825E-4]:2.485733768363E-1)[&rate=5.29170921951825E-4]:5.55828323795E-2,((((23[&rate=5.29170921951825E-4]:4.408340350904E-1,18[&rate=5.29170921951825E-4]:4.216559528986E-1)[&rate=5.29170921951825E-4]:1.649793243641E-1,21[&rate=5.29170921951825E-4]:5.948544553449E-1)[&rate=5.29170921951825E-4]:3.196689370842E-1,(55[&rate=5.29170921951825E-4]:6.866523930287E-1,10[&rate=5.29170921951825E-4]:7.058304752204E-1)[&rate=5.29170921951825E-4]:1.237614103594E-1)[&rate=5.29170921951825E-4]:2.906412969184E-1,(((1[&rate=5.29170921951825E-4]:1.417247100549E-1,(26[&rate=5.29170921951825E-4]:8.363892957474E-1,19[&rate=5.29170921951825E-4]:8.11731761501E-1)[&rate=5.29170921951825E-4]:9.163678417043E-2)[&rate=5.29170921951825E-4]:8.115747839871E-2,22[&rate=5.29170921951825E-4]:1.003704106262E0)[&rate=5.29170921951825E-4]:1.86325729052E-1,39[&rate=5.29170921951825E-4]:2.838599969752E-2)[&rate=5.29170921951825E-4]:2.609375814315E-2)[&rate=5.29170921951825E-4]:3.41702631181E-1)[&rate=5.29170921951825E-4]:1.982472243843E-1,((13[&rate=5.29170921951825E-4]:5.898420169937E-1,9[&rate=5.29170921951825E-4]:5.514858526103E-1)[&rate=5.29170921951825E-4]:1.090373089076E-1,((16[&rate=5.29170921951825E-4]:3.218659867293E-1,3[&rate=5.29170921951825E-4]:2.067974935787E-1)[&rate=5.29170921951825E-4]:3.7967919086E-2,5[&rate=5.29170921951825E-4]:2.968202071852E-1)[&rate=5.29170921951825E-4]:3.472645981683E-1)[&rate=5.29170921951825E-4]:9.996598765456E-1)[&rate=5.29170921951825E-4]:5.480164131477E-1)[&rate=5.29170921951825E-4]:3.341744706226E-1)[&rate=5.29170921951825E-4]:3.389037989682E-2)[&rate=5.29170921951825E-4]:1.762927870436E-2,61[&rate=5.29170921951825E-4]:6.697151239635E-1)[&rate=5.29170921951825E-4]:5.509767687568E-2)[&rate=5.29170921951825E-4]:2.281531770119E-2,14[&rate=5.29170921951825E-4]:2.712902465423E0)[&rate=5.29170921951825E-4]:1.013611630143E-1)[&rate=5.29170921951825E-4]:2.698386252314E-3,30[&rate=5.29170921951825E-4]:7.314690885721E-1);
tree STATE_10744000 [&joint=-18014.448838852557,lnP=-18014.448838852557] = [&R] (61[&rate=5.078894535799949E-4]:8.556675170539E-1,(((14[&rate=5.078894535799949E-4]:2.643268580113E0,(34[&rate=5.078894535799949E-4]:3.816201129462E-1,(38[&rate=5.078894535799949E-4]:8.193886173855E-1,((((((1[&rate=5.078894535799949E-4]:1.093466965513E-1,(26[&rate=5.078894535799949E-4]:8.152513966329E-1,19[&rate=5.078894535799949E-4]:7.905938623865E-1)[&rate=5.078894535799949E-4]:8.039666978132E-2)[&rate=5.078894535799949E-4]:2.655415809013E-2,22[&rate=5.078894535799949E-4]:9.167227724496E-1)[&rate=5.078894535799949E-4]:2.69837850466E-1,((((23[&rate=5.078894535799949E-4]:3.759371345178E-1,18[&rate=5.078894535799949E-4]:3.567590523261E-1)[&rate=5.078894535799949E-4]:4.15343330558E-1,21[&rate=5.078894535799949E-4]:7.803215609662E-1)[&rate=5.078894535799949E-4]:8.330707617791E-2,(55[&rate=5.078894535799949E-4]:5.231033959625E-1,10[&rate=5.078894535799949E-4]:5.422814781542E-1)[&rate=5.078894535799949E-4]:2.364156521407E-1)[&rate=5.078894535799949E-4]:3.073525943999E-1,39[&rate=5.078894535799949E-4]:2.029630003726E-2)[&rate=5.078894535799949E-4]:4.620487261985E-3)[&rate=5.078894535799949E-4]:1.014700485282E-1,((((41[&rate=5.078894535799949E-4]:2.653901985247E-1,46[&rate=5.078894535799949E-4]:2.873080067437E-1)[&rate=5.078894535799949E-4]:4.19987424207E-1,(12[&rate=5.078894535799949E-4]:2.905117076446E-1,15[&rate=5.078894535799949E-4]:3.288678720283E-1)[&rate=5.078894535799949E-4]:4.222631753608E-1)[&rate=5.078894535799949E-4]:1.125466394013E-2,(8[&rate=5.078894535799949E-4]:5.744237564685E-1,((27[&rate=5.078894535799949E-4]:4.077381222438E-1,4[&rate=5.078894535799949E-4]:2.351353825178E-1)[&rate=5.078894535799949E-4]:2.78347383071E-1,((53[&rate=5.078894535799949E-4]:2.946440765428E-1,48[&rate=5.078894535799949E-4]:2.919043505152E-1)[&rate=5.078894535799949E-4]:6.055600010692E-2,49[&rate=5.078894535799949E-4]:3.524603506221E-1)[&rate=5.078894535799949E-4]:2.18556661542E-1)[&rate=5.078894535799949E-4]:1.162592238651E-2)[&rate=5.078894535799949E-4]:1.41386612395E-1)[&rate=5.078894535799949E-4]:4.311700115895E-1,(((63[&rate=5.078894535799949E-4]:2.091808207117E-1,58[&rate=5.078894535799949E-4]:2.064410946844E-1)[&rate=5.078894535799949E-4]:5.002385933229E-1,((42[&rate=5.078894535799949E-4]:4.447524287092E-1,(47[&rate=5.078894535799949E-4]:4.169171633207E-1,54[&rate=5.078894535799949E-4]:5.922596290741E-1)[&rate=5.078894535799949E-4]:4.427362155283E-2)[&rate=5.078894535799949E-4]:1.678631856882E-1,52[&rate=5.078894535799949E-4]:5.523416417947E-1)[&rate=5.078894535799949E-4]:1.187216078562E-1)[&rate=5.078894535799949E-4]:7.633513025259E-2,(((44[&rate=5.078894535799949E-4]:4.340734666213E-1,(45[&rate=5.078894535799949E-4]:3.484581385092E-1,(50[&rate=5.078894535799949E-4]:7.514427228642E-2,40[&rate=5.078894535799949E-4]:1.354182448892E-1)[&rate=5.078894535799949E-4]:1.938618114283E-1)[&rate=5.078894535799949E-4]:1.075331363312E-1)[&rate=5.078894535799949E-4]:5.567434256416E-2,43[&rate=5.078894535799949E-4]:4.924875352128E-1)[&rate=5.078894535799949E-4]:1.736857860561E-1,((11[&rate=5.078894535799949E-4]:4.480464152061E-1,17[&rate=5.078894535799949E-4]:4.864025795898E-1)[&rate=5.078894535799949E-4]:2.334965121477E-1,51[&rate=5.078894535799949E-4]:5.99351146532E-1)[&rate=5.078894535799949E-4]:6.54820213423E-3)[&rate=5.078894535799949E-4]:1.414990312373E-1)[&rate=5.078894535799949E-4]:3.256093978097E-1)[&rate=5.078894535799949E-4]:4.515988003193E-2)[&rate=5.078894535799949E-4]:7.627964976754E-2,(57[&rate=5.078894535799949E-4]:5.844315720028E-1,(60[&rate=5.078894535799949E-4]:4.781505944687E-1,(56[&rate=5.078894535799949E-4]:4.512555323091E-1,59[&rate=5.078894535799949E-4]:4.485158062818E-1)[&rate=5.078894535799949E-4]:2.415533613202E-2)[&rate=5.078894535799949E-4]:1.062809775341E-1)[&rate=5.078894535799949E-4]:8.648102560579E-1)[&rate=5.078894535799949E-4]:2.535577416212E-1,(((13[&rate=5.078894535799949E-4]:3.617337728154E-1,9[&rate=5.078894535799949E-4]:3.23377608432E-1)[&rate=5.078894535799949E-4]:3.994397237033E-1,(16[&rate=5.078894535799949E-4]:3.603713642863E-1,3[&rate=5.078894535799949E-4]:2.453028711357E-1)[&rate=5.078894535799949E-4]:4.090213103147E-1)[&rate=5.078894535799949E-4]:6.858089761695E-2,5[&rate=5.078894535799949E-4]:7.749598735878E-1)[&rate=5.078894535799949E-4]:7.305794221215E-1)[&rate=5.078894535799949E-4]:3.686438422243E-1)[&rate=5.078894535799949E-4]:6.064339059207E-1)[&rate=5.078894535799949E-4]:1.051172896837E-1)[&rate=5.078894535799949E-4]:1.098201551437E-2,62[&rate=5.078894535799949E-4]:6.261347186908E-1)[&rate=5.078894535799949E-4]:1.301552732258E-1,((((28[&rate=5.078894535799949E-4]:1.150925371935E0,(2[&rate=5.078894535799949E-4]:6.823487174411E-1,(20[&rate=5.078894535799949E-4]:3.511623081674E-1,25[&rate=5.078894535799949E-4]:3.676006643318E-1)[&rate=5.078894535799949E-4]:5.037891489997E-1)[&rate=5.078894535799949E-4]:2.411793942201E-1)[&rate=5.078894535799949E-4]:9.583819184093E-2,((6[&rate=5.078894535799949E-4]:2.573176973124E-1,7[&rate=5.078894535799949E-4]:2.573176973124E-1)[&rate=5.078894535799949E-4]:5.097357583798E-1,24[&rate=5.078894535799949E-4]:8.739027707607E-1)[&rate=5.078894535799949E-4]:3.290251765771E-1)[&rate=5.078894535799949E-4]:1.627734214196E0,30[&rate=5.078894535799949E-4]:6.903747148692E-1)[&rate=5.078894535799949E-4]:3.215185045282E-4,(29[&rate=5.078894535799949E-4]:6.755467872086E-1,(((33[&rate=5.078894535799949E-4]:5.76275141322E-1,36[&rate=5.078894535799949E-4]:6.117942670049E-1)[&rate=5.078894535799949E-4]:1.148491880018E-1,35[&rate=5.078894535799949E-4]:7.047855315094E-1)[&rate=5.078894535799949E-4]:2.512312761145E-2,(32[&rate=5.078894535799949E-4]:5.811164463911E-1,(37[&rate=5.078894535799949E-4]:2.564729926348E-1,31[&rate=5.078894535799949E-4]:2.564729926348E-1)[&rate=5.078894535799949E-4]:2.399440002043E-1)[&rate=5.078894535799949E-4]:1.597211744785E-1)[&rate=5.078894535799949E-4]:7.405342863403E-2)[&rate=5.078894535799949E-4]:1.51494461651E-2)[&rate=5.078894535799949E-4]:8.216709362575E-3)[&rate=5.078894535799949E-4]:3.65359950827E-2);
tree STATE_10746000 [&joint=-18012.572157556704,lnP=-18012.572157556704] = [&R] (61[&rate=5.517093000410147E-4]:8.305455976444E-1,(((2[&rate=5.517093000410147E-4]:1.136833702569E0,((28[&rate=5.517093000410147E-4]:7.59709236419E-1,((6[&rate=5.517093000410147E-4]:1.648196450493E-1,7[&rate=5.517093000410147E-4]:1.648196450493E-1)[&rate=5.517093000410147E-4]:4.130161724959E-1,24[&rate=5.517093000410147E-4]:6.846851326137E-1)[&rate=5.517093000410147E-4]:3.118848736688E-2)[&rate=5.517093000410147E-4]:2.061786879223E-1,(20[&rate=5.517093000410147E-4]:3.345052076186E-1,25[&rate=5.517093000410147E-4]:3.50943563783E-1)[&rate=5.517093000410147E-4]:5.765881961746E-1)[&rate=5.517093000410147E-4]:3.983430385015E-1)[&rate=5.517093000410147E-4]:1.498718501825E0,(35[&rate=5.517093000410147E-4]:7.336641882106E-1,((32[&rate=5.517093000410147E-4]:5.161361150195E-1,(37[&rate=5.517093000410147E-4]:1.572032928795E-1,31[&rate=5.517093000410147E-4]:1.572032928795E-1)[&rate=5.517093000410147E-4]:2.74233368588E-1)[&rate=5.517093000410147E-4]:2.25666008098E-1,(33[&rate=5.517093000410147E-4]:4.959595331042E-1,36[&rate=5.517093000410147E-4]:5.314786587871E-1)[&rate=5.517093000410147E-4]:2.21252426079E-1)[&rate=5.517093000410147E-4]:2.791026841792E-3)[&rate=5.517093000410147E-4]:7.357751389965E-2)[&rate=5.517093000410147E-4]:3.090423827722E-2,((30[&rate=5.517093000410147E-4]:6.9349076957E-1,(62[&rate=5.517093000410147E-4]:7.32860356435E-1,(38[&rate=5.517093000410147E-4]:6.691123475417E-1,((((((41[&rate=5.517093000410147E-4]:4.762282150202E-1,46[&rate=5.517093000410147E-4]:4.981460232393E-1)[&rate=5.517093000410147E-4]:2.850639878062E-1,(53[&rate=5.517093000410147E-4]:6.848634900644E-1,(((49[&rate=5.517093000410147E-4]:4.305238290973E-1,8[&rate=5.517093000410147E-4]:4.223046510152E-1)[&rate=5.517093000410147E-4]:1.289331367229E-1,48[&rate=5.517093000410147E-4]:5.594569658202E-1)[&rate=5.517093000410147E-4]:2.595540040251E-3,(27[&rate=5.517093000410147E-4]:2.139358835569E-1,4[&rate=5.517093000410147E-4]:4.133314383084E-2)[&rate=5.517093000410147E-4]:4.631851154544E-1)[&rate=5.517093000410147E-4]:1.200712581764E-1)[&rate=5.517093000410147E-4]:1.065656990634E-1)[&rate=5.517093000410147E-4]:8.646677553603E-2,(12[&rate=5.517093000410147E-4]:3.814612857087E-1,15[&rate=5.517093000410147E-4]:4.198174500924E-1)[&rate=5.517093000410147E-4]:4.936949529275E-1)[&rate=5.517093000410147E-4]:3.27676434391E-1,(((63[&rate=5.517093000410147E-4]:1.623440832369E-1,58[&rate=5.517093000410147E-4]:1.596043572096E-1)[&rate=5.517093000410147E-4]:6.142954342314E-1,(52[&rate=5.517093000410147E-4]:6.366785524177E-1,((47[&rate=5.517093000410147E-4]:2.196404961904E-1,54[&rate=5.517093000410147E-4]:3.949829619438E-1)[&rate=5.517093000410147E-4]:2.668677485775E-1,42[&rate=5.517093000410147E-4]:4.700698886035E-1)[&rate=5.517093000410147E-4]:2.26882636417E-1)[&rate=5.517093000410147E-4]:1.016048006669E-1)[&rate=5.517093000410147E-4]:2.216525343955E-1,((51[&rate=5.517093000410147E-4]:5.120072610547E-1,(11[&rate=5.517093000410147E-4]:3.206515381456E-1,17[&rate=5.517093000410147E-4]:3.590077025293E-1)[&rate=5.517093000410147E-4]:2.73547503731E-1)[&rate=5.517093000410147E-4]:2.652795112906E-1,(45[&rate=5.517093000410147E-4]:8.270636430538E-1,(((50[&rate=5.517093000410147E-4]:3.699093284819E-2,40[&rate=5.517093000410147E-4]:9.726490545097E-2)[&rate=5.517093000410147E-4]:3.205197816E-1,44[&rate=5.517093000410147E-4]:4.150449610236E-1)[&rate=5.517093000410147E-4]:4.461192979439E-2,43[&rate=5.517093000410147E-4]:4.623966168453E-1)[&rate=5.517093000410147E-4]:3.454889440167E-1)[&rate=5.517093000410147E-4]:2.967518408605E-2)[&rate=5.517093000410147E-4]:1.826491151348E-1)[&rate=5.517093000410147E-4]:1.607050047253E-1)[&rate=5.517093000410147E-4]:8.955514914729E-2,((57[&rate=5.517093000410147E-4]:5.803639599343E-1,(56[&rate=5.517093000410147E-4]:3.461119769924E-1,(60[&rate=5.517093000410147E-4]:2.315765131494E-1,59[&rate=5.517093000410147E-4]:2.260970610944E-1)[&rate=5.517093000410147E-4]:1.172751898706E-1)[&rate=5.517093000410147E-4]:2.315122569143E-1)[&rate=5.517093000410147E-4]:8.765095850886E-1,(((1[&rate=5.517093000410147E-4]:1.273242219271E-1,(26[&rate=5.517093000410147E-4]:6.544414513282E-1,19[&rate=5.517093000410147E-4]:6.297839170818E-1)[&rate=5.517093000410147E-4]:2.591841404618E-1)[&rate=5.517093000410147E-4]:3.434269839592E-2,22[&rate=5.517093000410147E-4]:9.424888381312E-1)[&rate=5.517093000410147E-4]:3.087111082174E-1,((((23[&rate=5.517093000410147E-4]:4.951714266111E-1,18[&rate=5.517093000410147E-4]:4.759933444193E-1)[&rate=5.517093000410147E-4]:6.5140719399E-2,21[&rate=5.517093000410147E-4]:5.493532419004E-1)[&rate=5.517093000410147E-4]:2.34839006793E-1,(55[&rate=5.517093000410147E-4]:6.705377685119E-1,10[&rate=5.517093000410147E-4]:6.897158507037E-1)[&rate=5.517093000410147E-4]:9.544891140525E-3)[&rate=5.517093000410147E-4]:3.95078152288E-1,39[&rate=5.517093000410147E-4]:2.858546947472E-2)[&rate=5.517093000410147E-4]:6.097064125755E-2)[&rate=5.517093000410147E-4]:1.207420918248E-1)[&rate=5.517093000410147E-4]:8.117016877934E-3)[&rate=5.517093000410147E-4]:1.178832445124E-1,(((16[&rate=5.517093000410147E-4]:5.412872373249E-1,3[&rate=5.517093000410147E-4]:4.262187441743E-1)[&rate=5.517093000410147E-4]:1.226883533893E-1,5[&rate=5.517093000410147E-4]:6.009618920841E-1)[&rate=5.517093000410147E-4]:1.860846668131E-1,(13[&rate=5.517093000410147E-4]:3.787133077401E-1,9[&rate=5.517093000410147E-4]:3.403571433567E-1)[&rate=5.517093000410147E-4]:4.631277717049E-1)[&rate=5.517093000410147E-4]:5.985669735434E-1)[&rate=5.517093000410147E-4]:3.382933356492E-1)[&rate=5.517093000410147E-4]:9.795351187068E-1)[&rate=5.517093000410147E-4]:1.800746231537E-2)[&rate=5.517093000410147E-4]:2.823922367072E-3,((34[&rate=5.517093000410147E-4]:5.186503370099E-1,14[&rate=5.517093000410147E-4]:2.675181514493E0)[&rate=5.517093000410147E-4]:9.636490282041E-2,29[&rate=5.517093000410147E-4]:6.860534911965E-1)[&rate=5.517093000410147E-4]:1.02612007406E-2)[&rate=5.517093000410147E-4]:1.341594790408E-2)[&rate=5.517093000410147E-4]:5.963785682987E-4);
tree STATE_10748000 [&joint=-18010.228933172995,lnP=-18010.228933172995] = [&R] ((((61[&rate=5.824299538216902E-4]:7.857245124353E-1,62[&rate=5.824299538216902E-4]:7.228829823807E-1)[&rate=5.824299538216902E-4]:2.147630416017E-2,((32[&rate=5.824299538216902E-4]:4.261278296704E-1,(37[&rate=5.824299538216902E-4]:1.15264534381E-1,31[&rate=5.824299538216902E-4]:1.15264534381E-1)[&rate=5.824299538216902E-4]:2.261638417373E-1)[&rate=5.824299538216902E-4]:3.103375494978E-1,(35[&rate=5.824299538216902E-4]:7.143056412573E-1,(33[&rate=5.824299538216902E-4]:5.88051588303E-1,36[&rate=5.824299538216902E-4]:6.235707139859E-1)[&rate=5.824299538216902E-4]:1.125928507687E-1)[&rate=5.824299538216902E-4]:1.123077616211E-2)[&rate=5.824299538216902E-4]:8.98611204874E-2)[&rate=5.824299538216902E-4]:3.757932441841E-3,14[&rate=5.824299538216902E-4]:2.77623309592E0)[&rate=5.824299538216902E-4]:3.105483467476E-2,((34[&rate=5.824299538216902E-4]:5.762962904475E-1,(30[&rate=5.824299538216902E-4]:6.290505710151E-1,(29[&rate=5.824299538216902E-4]:3.980238420462E-1,(38[&rate=5.824299538216902E-4]:1.047021106908E0,(((39[&rate=5.824299538216902E-4]:1.675504003769E-1,((((23[&rate=5.824299538216902E-4]:2.580176887033E-1,18[&rate=5.824299538216902E-4]:2.388396065115E-1)[&rate=5.824299538216902E-4]:4.083346988809E-1,21[&rate=5.824299538216902E-4]:6.553934834746E-1)[&rate=5.824299538216902E-4]:2.727013413266E-1,(55[&rate=5.824299538216902E-4]:5.790646684376E-1,10[&rate=5.824299538216902E-4]:5.982427506293E-1)[&rate=5.824299538216902E-4]:2.449205673227E-1)[&rate=5.824299538216902E-4]:2.731437525204E-1,((1[&rate=5.824299538216902E-4]:6.443939232836E-2,(26[&rate=5.824299538216902E-4]:6.123550332202E-1,19[&rate=5.824299538216902E-4]:5.876974989738E-1)[&rate=5.824299538216902E-4]:2.383857289711E-1)[&rate=5.824299538216902E-4]:6.553768876014E-2,22[&rate=5.824299538216902E-4]:9.107989988967E-1)[&rate=5.824299538216902E-4]:3.013984825345E-1)[&rate=5.824299538216902E-4]:1.16996754562E-1)[&rate=5.824299538216902E-4]:3.394720688721E-2,(((((41[&rate=5.824299538216902E-4]:4.352473805061E-1,46[&rate=5.824299538216902E-4]:4.571651887252E-1)[&rate=5.824299538216902E-4]:2.757784920554E-1,(12[&rate=5.824299538216902E-4]:6.02592285648E-1,15[&rate=5.824299538216902E-4]:6.409484500317E-1)[&rate=5.824299538216902E-4]:1.358308471873E-1)[&rate=5.824299538216902E-4]:1.808160465244E-1,((27[&rate=5.824299538216902E-4]:3.49221841028E-1,4[&rate=5.824299538216902E-4]:1.76619101302E-1)[&rate=5.824299538216902E-4]:3.415177372854E-1,(((48[&rate=5.824299538216902E-4]:4.529880841677E-1,49[&rate=5.824299538216902E-4]:4.529880841677E-1)[&rate=5.824299538216902E-4]:6.921566142565E-2,53[&rate=5.824299538216902E-4]:5.249434716209E-1)[&rate=5.824299538216902E-4]:1.637153827323E-2,8[&rate=5.824299538216902E-4]:5.303561057845E-1)[&rate=5.824299538216902E-4]:3.709580129597E-2)[&rate=5.824299538216902E-4]:3.435680941971E-1)[&rate=5.824299538216902E-4]:2.810995307957E-1,(((63[&rate=5.824299538216902E-4]:3.460648041421E-1,58[&rate=5.824299538216902E-4]:3.433250781147E-1)[&rate=5.824299538216902E-4]:3.702821516754E-1,(52[&rate=5.824299538216902E-4]:1.133881473471E-1,((47[&rate=5.824299538216902E-4]:5.559198696598E-2,42[&rate=5.824299538216902E-4]:3.91536308016E-2)[&rate=5.824299538216902E-4]:5.529566352907E-2,54[&rate=5.824299538216902E-4]:2.862301162484E-1)[&rate=5.824299538216902E-4]:7.92128256192E-2)[&rate=5.824299538216902E-4]:5.646026440867E-1)[&rate=5.824299538216902E-4]:3.251045804074E-1,((51[&rate=5.824299538216902E-4]:6.892188851305E-1,(11[&rate=5.824299538216902E-4]:3.563989000271E-1,17[&rate=5.824299538216902E-4]:3.947550644108E-1)[&rate=5.824299538216902E-4]:4.150117659253E-1)[&rate=5.824299538216902E-4]:1.145408687117E-1,(45[&rate=5.824299538216902E-4]:6.99372377041E-1,(((50[&rate=5.824299538216902E-4]:1.554077114444E-1,40[&rate=5.824299538216902E-4]:2.156816840471E-1)[&rate=5.824299538216902E-4]:2.762750683717E-1,44[&rate=5.824299538216902E-4]:4.892170263915E-1)[&rate=5.824299538216902E-4]:1.275472029864E-2,43[&rate=5.824299538216902E-4]:5.047114727175E-1)[&rate=5.824299538216902E-4]:1.754828221318E-1)[&rate=5.824299538216902E-4]:1.838394315957E-1)[&rate=5.824299538216902E-4]:1.99335617999E-1)[&rate=5.824299538216902E-4]:1.150515574923E-1)[&rate=5.824299538216902E-4]:6.502685564853E-2,(57[&rate=5.824299538216902E-4]:4.000738909453E-1,(59[&rate=5.824299538216902E-4]:3.037516998032E-1,(56[&rate=5.824299538216902E-4]:5.88169691507E-2,60[&rate=5.824299538216902E-4]:6.155669517828E-2)[&rate=5.824299538216902E-4]:2.476744566799E-1)[&rate=5.824299538216902E-4]:9.084273908714E-2)[&rate=5.824299538216902E-4]:1.037894414585E0)[&rate=5.824299538216902E-4]:1.010464419974E-2)[&rate=5.824299538216902E-4]:2.729783484629E-1,(((16[&rate=5.824299538216902E-4]:4.17090685956E-1,3[&rate=5.824299538216902E-4]:3.020221928054E-1)[&rate=5.824299538216902E-4]:4.646792730283E-2,5[&rate=5.824299538216902E-4]:4.005449146287E-1)[&rate=5.824299538216902E-4]:6.142121340944E-1,(13[&rate=5.824299538216902E-4]:5.858675387948E-1,9[&rate=5.824299538216902E-4]:5.475113744113E-1)[&rate=5.824299538216902E-4]:4.836840304762E-1)[&rate=5.824299538216902E-4]:5.09033975497E-1)[&rate=5.824299538216902E-4]:5.780246032356E-1)[&rate=5.824299538216902E-4]:3.241668941323E-1)[&rate=5.824299538216902E-4]:2.310267289689E-1)[&rate=5.824299538216902E-4]:1.828397079854E-2)[&rate=5.824299538216902E-4]:3.879571986159E-2,(((20[&rate=5.824299538216902E-4]:4.455499561537E-1,25[&rate=5.824299538216902E-4]:4.619883123181E-1)[&rate=5.824299538216902E-4]:1.796216375906E-1,(28[&rate=5.824299538216902E-4]:6.484912084003E-1,((6[&rate=5.824299538216902E-4]:1.845459946088E-1,7[&rate=5.824299538216902E-4]:1.845459946088E-1)[&rate=5.824299538216902E-4]:2.243732140039E-1,24[&rate=5.824299538216902E-4]:5.157685236812E-1)[&rate=5.824299538216902E-4]:8.888706828073E-2)[&rate=5.824299538216902E-4]:3.147490589212E-2)[&rate=5.824299538216902E-4]:8.944781026175E-2,2[&rate=5.824299538216902E-4]:5.420166642801E-1)[&rate=5.824299538216902E-4]:2.100839400225E0)[&rate=5.824299538216902E-4]:3.566474280192E-2);
tree STATE_10750000 [&joint=-17998.028933363767,lnP=-17998.028933363767] = [&R] ((((61[&rate=6.10233111338385E-4]:7.71176846719E-1,34[&rate=6.10233111338385E-4]:5.799200161179E-1)[&rate=6.10233111338385E-4]:3.762914859523E-2,(62[&rate=6.10233111338385E-4]:7.268774597978E-1,((14[&rate=6.10233111338385E-4]:2.592730489017E0,((((6[&rate=6.10233111338385E-4]:2.051844157806E-1,7[&rate=6.10233111338385E-4]:2.051844157806E-1)[&rate=6.10233111338385E-4]:3.258619360705E-1,24[&rate=6.10233111338385E-4]:6.378956669196E-1)[&rate=6.10233111338385E-4]:3.676155368259E-1,(28[&rate=6.10233111338385E-4]:1.020394274368E0,(20[&rate=6.10233111338385E-4]:6.556334153346E-1,25[&rate=6.10233111338385E-4]:6.72071771499E-1)[&rate=6.10233111338385E-4]:3.099663384849E-1)[&rate=6.10233111338385E-4]:2.895254581636E-2)[&rate=6.10233111338385E-4]:2.903645981761E-1,2[&rate=6.10233111338385E-4]:1.112314158086E0)[&rate=6.10233111338385E-4]:1.351649207643E0)[&rate=6.10233111338385E-4]:6.477619893676E-2,(29[&rate=6.10233111338385E-4]:5.066479520278E-1,(38[&rate=6.10233111338385E-4]:7.673556114053E-1,(((((46[&rate=6.10233111338385E-4]:5.928714472314E-1,(41[&rate=6.10233111338385E-4]:4.708240118053E-1,49[&rate=6.10233111338385E-4]:4.982212720791E-1)[&rate=6.10233111338385E-4]:1.00129627207E-1)[&rate=6.10233111338385E-4]:2.721810631251E-1,(((27[&rate=6.10233111338385E-4]:2.751289428901E-1,4[&rate=6.10233111338385E-4]:1.025262031641E-1)[&rate=6.10233111338385E-4]:3.962061234539E-1,48[&rate=6.10233111338385E-4]:5.562665731932E-1)[&rate=6.10233111338385E-4]:1.062367136729E-1,((8[&rate=6.10233111338385E-4]:4.486666503104E-1,53[&rate=6.10233111338385E-4]:4.5962555442E-1)[&rate=6.10233111338385E-4]:1.282979689059E-1,(12[&rate=6.10233111338385E-4]:5.169526611622E-1,15[&rate=6.10233111338385E-4]:5.553088255459E-1)[&rate=6.10233111338385E-4]:6.823113613615E-2)[&rate=6.10233111338385E-4]:7.731948956784E-2)[&rate=6.10233111338385E-4]:2.080286755451E-1)[&rate=6.10233111338385E-4]:1.785093574789E-1,((52[&rate=6.10233111338385E-4]:7.911171185627E-1,(((47[&rate=6.10233111338385E-4]:1.100233070715E-1,42[&rate=6.10233111338385E-4]:9.358495090712E-2)[&rate=6.10233111338385E-4]:3.433434171034E-1,54[&rate=6.10233111338385E-4]:6.287091899282E-1)[&rate=6.10233111338385E-4]:3.720515054956E-1,(63[&rate=6.10233111338385E-4]:4.509260727899E-1,58[&rate=6.10233111338385E-4]:4.481863467625E-1)[&rate=6.10233111338385E-4]:3.361359924972E-1)[&rate=6.10233111338385E-4]:4.241121765934E-2)[&rate=6.10233111338385E-4]:1.040268529557E-1,((45[&rate=6.10233111338385E-4]:5.986059664376E-1,((44[&rate=6.10233111338385E-4]:5.210579592689E-1,(50[&rate=6.10233111338385E-4]:3.400928088903E-2,40[&rate=6.10233111338385E-4]:9.42832534918E-2)[&rate=6.10233111338385E-4]:4.295144318044E-1)[&rate=6.10233111338385E-4]:9.094403605681E-5,43[&rate=6.10233111338385E-4]:5.238886293323E-1)[&rate=6.10233111338385E-4]:5.553925491362E-2)[&rate=6.10233111338385E-4]:2.656082502737E-1,((11[&rate=6.10233111338385E-4]:5.009103456557E-1,17[&rate=6.10233111338385E-4]:5.392665100394E-1)[&rate=6.10233111338385E-4]:5.064311335932E-2,51[&rate=6.10233111338385E-4]:4.693616781932E-1)[&rate=6.10233111338385E-4]:3.154004837236E-1)[&rate=6.10233111338385E-4]:1.103818096016E-1)[&rate=6.10233111338385E-4]:7.170556754988E-2)[&rate=6.10233111338385E-4]:2.150140141228E-1,((((1[&rate=6.10233111338385E-4]:8.916429187126E-2,(26[&rate=6.10233111338385E-4]:6.08618772747E-1,19[&rate=6.10233111338385E-4]:5.839612385006E-1)[&rate=6.10233111338385E-4]:2.668468889872E-1)[&rate=6.10233111338385E-4]:8.996723982109E-2,22[&rate=6.10233111338385E-4]:9.599534495006E-1)[&rate=6.10233111338385E-4]:3.242304540012E-1,(39[&rate=6.10233111338385E-4]:9.308524440294E-2,(((23[&rate=6.10233111338385E-4]:5.22130003285E-1,18[&rate=6.10233111338385E-4]:5.029519210933E-1)[&rate=6.10233111338385E-4]:6.198510301113E-2,21[&rate=6.10233111338385E-4]:5.731562021865E-1)[&rate=6.10233111338385E-4]:1.599662660315E-1,(55[&rate=6.10233111338385E-4]:5.173452757528E-1,10[&rate=6.10233111338385E-4]:5.365233579446E-1)[&rate=6.10233111338385E-4]:1.116676034242E-1)[&rate=6.10233111338385E-4]:5.106477076917E-1)[&rate=6.10233111338385E-4]:2.945482348248E-2)[&rate=6.10233111338385E-4]:5.709213258475E-2,(57[&rate=6.10233111338385E-4]:6.538979353955E-1,(59[&rate=6.10233111338385E-4]:3.132067044327E-1,(60[&rate=6.10233111338385E-4]:2.756604894083E-1,56[&rate=6.10233111338385E-4]:2.729207633807E-1)[&rate=6.10233111338385E-4]:4.302566707936E-2)[&rate=6.10233111338385E-4]:3.352117789078E-1)[&rate=6.10233111338385E-4]:7.723096075405E-1)[&rate=6.10233111338385E-4]:1.045053080327E-2)[&rate=6.10233111338385E-4]:6.263110006544E-2,((16[&rate=6.10233111338385E-4]:5.992324564571E-1,3[&rate=6.10233111338385E-4]:4.841639633065E-1)[&rate=6.10233111338385E-4]:5.20202580019E-1,(5[&rate=6.10233111338385E-4]:8.939336657136E-1,(13[&rate=6.10233111338385E-4]:5.928709646514E-1,9[&rate=6.10233111338385E-4]:5.545148002679E-1)[&rate=6.10233111338385E-4]:3.5585722161E-1)[&rate=6.10233111338385E-4]:1.624876721324E-1)[&rate=6.10233111338385E-4]:2.45607561986E-1)[&rate=6.10233111338385E-4]:5.201212321213E-1)[&rate=6.10233111338385E-4]:7.124564996163E-1)[&rate=6.10233111338385E-4]:6.536580980864E-2)[&rate=6.10233111338385E-4]:9.748664878104E-2)[&rate=6.10233111338385E-4]:1.908700546187E-2)[&rate=6.10233111338385E-4]:3.05411907933E-2,30[&rate=6.10233111338385E-4]:7.191286068726E-1)[&rate=6.10233111338385E-4]:4.986890200383E-2,(((33[&rate=6.10233111338385E-4]:5.802843223557E-1,36[&rate=6.10233111338385E-4]:6.158034480386E-1)[&rate=6.10233111338385E-4]:9.642504085256E-2,35[&rate=6.10233111338385E-4]:6.903705653939E-1)[&rate=6.10233111338385E-4]:8.130403220055E-2,(32[&rate=6.10233111338385E-4]:7.368295155799E-1,(37[&rate=6.10233111338385E-4]:3.32523330748E-1,31[&rate=6.10233111338385E-4]:3.32523330748E-1)[&rate=6.10233111338385E-4]:3.196067312799E-1)[&rate=6.10233111338385E-4]:4.577404376333E-2)[&rate=6.10233111338385E-4]:1.257382118283E-1);
tree STATE_10752000 [&joint=-18001.54180883072,lnP=-18001.54180883072] = [&R] (((((36[&rate=5.633570829156711E-4]:4.464467408529E-1,33[&rate=5.633570829156711E-4]:4.109276151701E-1)[&rate=5.633570829156711E-4]:1.829267787651E-1,35[&rate=5.633570829156711E-4]:6.075155961208E-1)[&rate=5.633570829156711E-4]:3.767524256426E-2,34[&rate=5.633570829156711E-4]:4.457372867726E-1)[&rate=5.633570829156711E-4]:8.65108627327E-2,(32[&rate=5.633570829156711E-4]:5.37829520013E-1,(37[&rate=5.633570829156711E-4]:1.668732359698E-1,31[&rate=5.633570829156711E-4]:1.668732359698E-1)[&rate=5.633570829156711E-4]:2.862568304911E-1)[&rate=5.633570829156711E-4]:2.048011431535E-1)[&rate=5.633570829156711E-4]:1.689080387715E-1,(61[&rate=5.633570829156711E-4]:7.9899171871E-1,(((((28[&rate=5.633570829156711E-4]:8.864782342412E-1,(((6[&rate=5.633570829156711E-4]:8.679355144683E-2,7[&rate=5.633570829156711E-4]:8.679355144683E-2)[&rate=5.633570829156711E-4]:4.03473820686E-1,24[&rate=5.633570829156711E-4]:5.971166872014E-1)[&rate=5.633570829156711E-4]:4.696243646002E-2,(20[&rate=5.633570829156711E-4]:2.884827704151E-1,25[&rate=5.633570829156711E-4]:3.049211265795E-1)[&rate=5.633570829156711E-4]:3.446374491366E-1)[&rate=5.633570829156711E-4]:1.985634941414E-1)[&rate=5.633570829156711E-4]:5.376522155022E-1,2[&rate=5.633570829156711E-4]:1.196733189469E0)[&rate=5.633570829156711E-4]:1.224768122424E0,(38[&rate=5.633570829156711E-4]:7.351158593688E-1,((((57[&rate=5.633570829156711E-4]:3.603218021119E-1,(60[&rate=5.633570829156711E-4]:2.693794965801E-1,(59[&rate=5.633570829156711E-4]:1.153799368477E-1,56[&rate=5.633570829156711E-4]:1.181196628751E-1)[&rate=5.633570829156711E-4]:1.485201076774E-1)[&rate=5.633570829156711E-4]:9.094230553176E-2)[&rate=5.633570829156711E-4]:1.037517655044E0,((((46[&rate=5.633570829156711E-4]:5.333313774841E-1,41[&rate=5.633570829156711E-4]:5.11413569265E-1)[&rate=5.633570829156711E-4]:1.946204043592E-1,49[&rate=5.633570829156711E-4]:7.334312338981E-1)[&rate=5.633570829156711E-4]:3.110505862468E-1,(((((27[&rate=5.633570829156711E-4]:3.270136515125E-1,4[&rate=5.633570829156711E-4]:1.544109117865E-1)[&rate=5.633570829156711E-4]:4.712607097616E-1,53[&rate=5.633570829156711E-4]:6.859455941508E-1)[&rate=5.633570829156711E-4]:3.78926674017E-3,8[&rate=5.633570829156711E-4]:6.787759567814E-1)[&rate=5.633570829156711E-4]:4.548347548523E-2,48[&rate=5.633570829156711E-4]:7.324786103487E-1)[&rate=5.633570829156711E-4]:1.105202649462E-1,(12[&rate=5.633570829156711E-4]:6.020595448586E-1,15[&rate=5.633570829156711E-4]:6.404157092423E-1)[&rate=5.633570829156711E-4]:2.409393304362E-1)[&rate=5.633570829156711E-4]:2.0148294485E-1)[&rate=5.633570829156711E-4]:1.35473514476E-1,((52[&rate=5.633570829156711E-4]:7.43875075018E-1,(((47[&rate=5.633570829156711E-4]:2.178038803496E-1,54[&rate=5.633570829156711E-4]:3.93146346103E-1)[&rate=5.633570829156711E-4]:1.279215735887E-1,42[&rate=5.633570829156711E-4]:3.29287097774E-1)[&rate=5.633570829156711E-4]:3.870732584958E-1,(63[&rate=5.633570829156711E-4]:3.916036568616E-1,58[&rate=5.633570829156711E-4]:3.888639308342E-1)[&rate=5.633570829156711E-4]:3.028388911891E-1)[&rate=5.633570829156711E-4]:8.778869135098E-2)[&rate=5.633570829156711E-4]:1.229288227666E-1,((11[&rate=5.633570829156711E-4]:5.720268510616E-1,17[&rate=5.633570829156711E-4]:6.103830154453E-1)[&rate=5.633570829156711E-4]:2.925134061596E-1,((45[&rate=5.633570829156711E-4]:6.589287573319E-1,((43[&rate=5.633570829156711E-4]:4.88861387142E-1,(50[&rate=5.633570829156711E-4]:6.709599046128E-2,40[&rate=5.633570829156711E-4]:1.273699630641E-1)[&rate=5.633570829156711E-4]:3.61491424078E-1)[&rate=5.633570829156711E-4]:4.086660132188E-2,44[&rate=5.633570829156711E-4]:5.269882624365E-1)[&rate=5.633570829156711E-4]:1.100226866762E-1)[&rate=5.633570829156711E-4]:9.395453685664E-2,51[&rate=5.633570829156711E-4]:6.73431239394E-1)[&rate=5.633570829156711E-4]:1.089172370053E-1)[&rate=5.633570829156711E-4]:8.445542138529E-2)[&rate=5.633570829156711E-4]:2.309596560144E-1)[&rate=5.633570829156711E-4]:4.528138280846E-2)[&rate=5.633570829156711E-4]:1.075477505285E-1,(((1[&rate=5.633570829156711E-4]:6.722340747933E-2,(26[&rate=5.633570829156711E-4]:4.736425232552E-1,19[&rate=5.633570829156711E-4]:4.489849890088E-1)[&rate=5.633570829156711E-4]:3.79882254087E-1)[&rate=5.633570829156711E-4]:5.669024847886E-2,22[&rate=5.633570829156711E-4]:9.047355737664E-1)[&rate=5.633570829156711E-4]:2.943546728595E-1,((((23[&rate=5.633570829156711E-4]:5.268125375885E-1,18[&rate=5.633570829156711E-4]:5.076344553968E-1)[&rate=5.633570829156711E-4]:2.38482235004E-1,21[&rate=5.633570829156711E-4]:7.543358684829E-1)[&rate=5.633570829156711E-4]:1.404100216144E-1,(55[&rate=5.633570829156711E-4]:4.73588274637E-1,10[&rate=5.633570829156711E-4]:4.927663568288E-1)[&rate=5.633570829156711E-4]:3.170480264193E-1)[&rate=5.633570829156711E-4]:2.679939214085E-1,39[&rate=5.633570829156711E-4]:1.205487999908E-2)[&rate=5.633570829156711E-4]:2.539153101043E-2)[&rate=5.633570829156711E-4]:2.213654542087E-1)[&rate=5.633570829156711E-4]:1.218906172064E-1,((13[&rate=5.633570829156711E-4]:7.031759443004E-1,9[&rate=5.633570829156711E-4]:6.648197799169E-1)[&rate=5.633570829156711E-4]:1.317092321997E-1,((16[&rate=5.633570829156711E-4]:2.920071735848E-1,3[&rate=5.633570829156711E-4]:1.769386804342E-1)[&rate=5.633570829156711E-4]:2.091686788252E-1,5[&rate=5.633570829156711E-4]:4.381621537799E-1)[&rate=5.633570829156711E-4]:3.419285021724E-1)[&rate=5.633570829156711E-4]:6.499268949655E-1)[&rate=5.633570829156711E-4]:3.598928289991E-1)[&rate=5.633570829156711E-4]:7.028238086892E-1)[&rate=5.633570829156711E-4]:1.007962252167E-2,((14[&rate=5.633570829156711E-4]:2.513642804823E0,62[&rate=5.633570829156711E-4]:4.85526927886E-1)[&rate=5.633570829156711E-4]:1.833589401916E-2,29[&rate=5.633570829156711E-4]:4.464857727249E-1)[&rate=5.633570829156711E-4]:2.836935886104E-2)[&rate=5.633570829156711E-4]:1.584484867583E-1,30[&rate=5.633570829156711E-4]:6.333036183442E-1)[&rate=5.633570829156711E-4]:4.546952113082E-2)[&rate=5.633570829156711E-4]:9.342130016794E-2);
tree STATE_10754000 [&joint=-18039.17056570398,lnP=-18039.17056570398] = [&R] (((36[&rate=6.692564552826807E-4]:5.73425215998E-1,33[&rate=6.692564552826807E-4]:5.379060903152E-1)[&rate=6.692564552826807E-4]:3.124988910798E-1,((32[&rate=6.692564552826807E-4]:7.046456348323E-1,(37[&rate=6.692564552826807E-4]:2.56558816959E-1,31[&rate=6.692564552826807E-4]:2.56558816959E-1)[&rate=6.692564552826807E-4]:3.633873643212E-1)[&rate=6.692564552826807E-4]:1.126787152542E-1,((62[&rate=6.692564552826807E-4]:4.845016260612E-1,(61[&rate=6.692564552826807E-4]:5.420542121872E-1,34[&rate=6.692564552826807E-4]:3.507973815861E-1)[&rate=6.692564552826807E-4]:5.288943928642E-3)[&rate=6.692564552826807E-4]:1.045058980456E-1,((14[&rate=6.692564552826807E-4]:2.56167270774E0,(29[&rate=6.692564552826807E-4]:4.028972113584E-1,((28[&rate=6.692564552826807E-4]:8.003065362146E-1,(2[&rate=6.692564552826807E-4]:5.597028254913E-1,(20[&rate=6.692564552826807E-4]:2.6921739E-1,25[&rate=6.692564552826807E-4]:2.856557461644E-1)[&rate=6.692564552826807E-4]:4.630881752173E-1)[&rate=6.692564552826807E-4]:1.320645044927E-2)[&rate=6.692564552826807E-4]:2.74298828319E-1,((6[&rate=6.692564552826807E-4]:1.582423137413E-1,7[&rate=6.692564552826807E-4]:1.582423137413E-1)[&rate=6.692564552826807E-4]:4.891321752505E-1,24[&rate=6.692564552826807E-4]:7.542238040603E-1)[&rate=6.692564552826807E-4]:2.765459440349E-1)[&rate=6.692564552826807E-4]:1.512414909928E0)[&rate=6.692564552826807E-4]:7.328257026475E-2)[&rate=6.692564552826807E-4]:5.013406532094E-2,((38[&rate=6.692564552826807E-4]:1.167949626577E0,((((39[&rate=6.692564552826807E-4]:1.727551043267E-1,(10[&rate=6.692564552826807E-4]:8.463219987246E-1,(((23[&rate=6.692564552826807E-4]:4.560526849909E-1,18[&rate=6.692564552826807E-4]:4.368746027992E-1)[&rate=6.692564552826807E-4]:1.725580805281E-1,21[&rate=6.692564552826807E-4]:6.176518614094E-1)[&rate=6.692564552826807E-4]:2.008993693003E-1,55[&rate=6.692564552826807E-4]:7.144416416687E-1)[&rate=6.692564552826807E-4]:1.127022748642E-1)[&rate=6.692564552826807E-4]:3.921865302596E-1)[&rate=6.692564552826807E-4]:3.727959789183E-2,((1[&rate=6.692564552826807E-4]:2.300636276956E-1,(26[&rate=6.692564552826807E-4]:7.022442093354E-1,19[&rate=6.692564552826807E-4]:6.775866750889E-1)[&rate=6.692564552826807E-4]:3.141207882232E-1)[&rate=6.692564552826807E-4]:1.661267759587E-2,22[&rate=6.692564552826807E-4]:1.0274982231E0)[&rate=6.692564552826807E-4]:3.441803147352E-1)[&rate=6.692564552826807E-4]:7.458480764635E-2,((((12[&rate=6.692564552826807E-4]:3.788118370263E-1,15[&rate=6.692564552826807E-4]:4.1716800141E-1)[&rate=6.692564552826807E-4]:4.855292097987E-1,((41[&rate=6.692564552826807E-4]:6.610048944643E-1,49[&rate=6.692564552826807E-4]:6.884021547381E-1)[&rate=6.692564552826807E-4]:1.250507528707E-1,((27[&rate=6.692564552826807E-4]:1.758472073719E-1,4[&rate=6.692564552826807E-4]:3.24446764584E-3)[&rate=6.692564552826807E-4]:6.414301917869E-1,(48[&rate=6.692564552826807E-4]:6.445046599841E-1,((46[&rate=6.692564552826807E-4]:3.083800458578E-1,53[&rate=6.692564552826807E-4]:3.165992239401E-1)[&rate=6.692564552826807E-4]:1.23279344975E-1,8[&rate=6.692564552826807E-4]:4.289196648054E-1)[&rate=6.692564552826807E-4]:2.073658170966E-1)[&rate=6.692564552826807E-4]:5.770424602382E-2)[&rate=6.692564552826807E-4]:1.112440016008E-1)[&rate=6.692564552826807E-4]:5.088813921621E-2)[&rate=6.692564552826807E-4]:2.284132740902E-1,(((63[&rate=6.692564552826807E-4]:3.0261623914E-1,58[&rate=6.692564552826807E-4]:2.998765131127E-1)[&rate=6.692564552826807E-4]:3.974777304536E-1,(52[&rate=6.692564552826807E-4]:5.422793801886E-1,((47[&rate=6.692564552826807E-4]:1.932781573706E-1,42[&rate=6.692564552826807E-4]:1.768398012062E-1)[&rate=6.692564552826807E-4]:2.846682299521E-1,54[&rate=6.692564552826807E-4]:6.532888530761E-1)[&rate=6.692564552826807E-4]:1.410453216331E-1)[&rate=6.692564552826807E-4]:1.194584250213E-1)[&rate=6.692564552826807E-4]:2.580610373449E-1,((45[&rate=6.692564552826807E-4]:6.082047850917E-1,((43[&rate=6.692564552826807E-4]:1.514325257588E-1,44[&rate=6.692564552826807E-4]:1.486927997314E-1)[&rate=6.692564552826807E-4]:7.056625708887E-2,(50[&rate=6.692564552826807E-4]:2.116828572273E-2,40[&rate=6.692564552826807E-4]:8.14422583255E-2)[&rate=6.692564552826807E-4]:1.405565245221E-1)[&rate=6.692564552826807E-4]:3.670279200523E-1)[&rate=6.692564552826807E-4]:2.909094975039E-1,(51[&rate=6.692564552826807E-4]:5.249771139899E-1,(11[&rate=6.692564552826807E-4]:4.751347784362E-1,17[&rate=6.692564552826807E-4]:5.134909428199E-1)[&rate=6.692564552826807E-4]:1.320341163755E-1)[&rate=6.692564552826807E-4]:2.946851138112E-1)[&rate=6.692564552826807E-4]:1.001366147538E-1)[&rate=6.692564552826807E-4]:9.076369753844E-2)[&rate=6.692564552826807E-4]:2.08140257083E-1,(57[&rate=6.692564552826807E-4]:3.573522328186E-1,(56[&rate=6.692564552826807E-4]:1.416894654266E-1,(59[&rate=6.692564552826807E-4]:1.206043498554E-1,60[&rate=6.692564552826807E-4]:1.260838019104E-1)[&rate=6.692564552826807E-4]:1.834538954376E-2)[&rate=6.692564552826807E-4]:2.129230413645E-1)[&rate=6.692564552826807E-4]:1.116145084906E0)[&rate=6.692564552826807E-4]:5.769753460625E-2)[&rate=6.692564552826807E-4]:1.381380517848E-1,((13[&rate=6.692564552826807E-4]:7.103978384795E-1,9[&rate=6.692564552826807E-4]:6.720416740961E-1)[&rate=6.692564552826807E-4]:4.057498449686E-1,((16[&rate=6.692564552826807E-4]:4.820715068367E-1,3[&rate=6.692564552826807E-4]:3.670030136861E-1)[&rate=6.692564552826807E-4]:2.911363999412E-1,5[&rate=6.692564552826807E-4]:7.101942081478E-1)[&rate=6.692564552826807E-4]:3.511589547524E-1)[&rate=6.692564552826807E-4]:4.107194672426E-1)[&rate=6.692564552826807E-4]:7.506715169819E-1)[&rate=6.692564552826807E-4]:3.089192220105E-1,30[&rate=6.692564552826807E-4]:5.037046895934E-1)[&rate=6.692564552826807E-4]:2.26091573507E-2)[&rate=6.692564552826807E-4]:5.316627982378E-3)[&rate=6.692564552826807E-4]:1.46349612865E-1)[&rate=6.692564552826807E-4]:5.767079524287E-2)[&rate=6.692564552826807E-4]:9.849729108914E-2,35[&rate=6.692564552826807E-4]:9.625634746698E-1);
tree STATE_10756000 [&joint=-18025.07702015989,lnP=-18025.07702015989] = [&R] (((36[&rate=5.449902845261641E-4]:5.256395396396E-1,33[&rate=5.449902845261641E-4]:4.901204139567E-1)[&rate=5.449902845261641E-4]:3.070552536129E-1,(32[&rate=5.449902845261641E-4]:5.190257984652E-1,(37[&rate=5.449902845261641E-4]:3.415857492782E-1,31[&rate=5.449902845261641E-4]:3.415857492782E-1)[&rate=5.449902845261641E-4]:9.274059563494E-2)[&rate=5.449902845261641E-4]:3.027400330387E-1)[&rate=5.449902845261641E-4]:6.842397088921E-2,((34[&rate=5.449902845261641E-4]:5.865718061158E-1,(62[&rate=5.449902845261641E-4]:6.420220852561E-1,((30[&rate=5.449902845261641E-4]:4.556652058898E-1,(29[&rate=5.449902845261641E-4]:4.20830593504E-1,((14[&rate=5.449902845261641E-4]:2.458924883712E0,(38[&rate=5.449902845261641E-4]:5.916409565598E-1,(((57[&rate=5.449902845261641E-4]:3.621922490621E-1,(60[&rate=5.449902845261641E-4]:1.48761435943E-1,(56[&rate=5.449902845261641E-4]:1.312036428438E-1,59[&rate=5.449902845261641E-4]:1.284639168164E-1)[&rate=5.449902845261641E-4]:1.481806707169E-2)[&rate=5.449902845261641E-4]:2.13430813119E-1)[&rate=5.449902845261641E-4]:1.143922699044E0,(((((49[&rate=5.449902845261641E-4]:5.72462101246E-1,(12[&rate=5.449902845261641E-4]:3.648584787233E-1,15[&rate=5.449902845261641E-4]:4.03214643107E-1)[&rate=5.449902845261641E-4]:2.076036225227E-1)[&rate=5.449902845261641E-4]:3.199901450708E-1,41[&rate=5.449902845261641E-4]:8.65054986043E-1)[&rate=5.449902845261641E-4]:1.566679107159E-1,(((48[&rate=5.449902845261641E-4]:7.000547886734E-1,46[&rate=5.449902845261641E-4]:6.945753366186E-1)[&rate=5.449902845261641E-4]:1.183061890298E-1,((27[&rate=5.449902845261641E-4]:2.434577347835E-1,4[&rate=5.449902845261641E-4]:7.085499505751E-2)[&rate=5.449902845261641E-4]:3.957061132077E-1,53[&rate=5.449902845261641E-4]:5.26835080868E-1)[&rate=5.449902845261641E-4]:2.942656228627E-1)[&rate=5.449902845261641E-4]:5.513905892223E-2,8[&rate=5.449902845261641E-4]:8.652808585433E-1)[&rate=5.449902845261641E-4]:1.756201204073E-1)[&rate=5.449902845261641E-4]:1.515141590029E-1,(((63[&rate=5.449902845261641E-4]:1.03768033046E-1,58[&rate=5.449902845261641E-4]:1.010283070186E-1)[&rate=5.449902845261641E-4]:6.336181288726E-1,(52[&rate=5.449902845261641E-4]:3.293169927164E-1,((42[&rate=5.449902845261641E-4]:7.418657060656E-2,47[&rate=5.449902845261641E-4]:9.062492677093E-2)[&rate=5.449902845261641E-4]:2.670397022057E-2,54[&rate=5.449902845261641E-4]:2.926713627449E-1)[&rate=5.449902845261641E-4]:2.887004244921E-1)[&rate=5.449902845261641E-4]:3.697130048185E-1)[&rate=5.449902845261641E-4]:3.19181790797E-1,((44[&rate=5.449902845261641E-4]:8.040896427911E-1,(((50[&rate=5.449902845261641E-4]:6.157783850798E-3,40[&rate=5.449902845261641E-4]:6.643175645357E-2)[&rate=5.449902845261641E-4]:2.339778999159E-1,45[&rate=5.449902845261641E-4]:3.195877385612E-1)[&rate=5.449902845261641E-4]:4.075819783369E-2,43[&rate=5.449902845261641E-4]:3.411678542032E-1)[&rate=5.449902845261641E-4]:4.656615146153E-1)[&rate=5.449902845261641E-4]:1.041966319607E-1,(51[&rate=5.449902845261641E-4]:6.310124507306E-1,(11[&rate=5.449902845261641E-4]:6.160378109266E-1,17[&rate=5.449902845261641E-4]:6.543939753103E-1)[&rate=5.449902845261641E-4]:9.716642062581E-2)[&rate=5.449902845261641E-4]:2.197395774459E-1)[&rate=5.449902845261641E-4]:1.674597601555E-1)[&rate=5.449902845261641E-4]:1.002307468818E-1)[&rate=5.449902845261641E-4]:1.25966158996E-1,((39[&rate=5.449902845261641E-4]:6.452500565227E-2,(((23[&rate=5.449902845261641E-4]:2.06220861048E-1,18[&rate=5.449902845261641E-4]:1.870427788562E-1)[&rate=5.449902845261641E-4]:4.161171311408E-1,21[&rate=5.449902845261641E-4]:6.113790880791E-1)[&rate=5.449902845261641E-4]:3.396975165225E-1,(10[&rate=5.449902845261641E-4]:7.945015426222E-1,55[&rate=5.449902845261641E-4]:7.753234604305E-1)[&rate=5.449902845261641E-4]:7.164355513015E-2)[&rate=5.449902845261641E-4]:2.641333325574E-1)[&rate=5.449902845261641E-4]:1.250618299047E-2,((1[&rate=5.449902845261641E-4]:1.057555726256E-1,(26[&rate=5.449902845261641E-4]:7.476568314406E-1,19[&rate=5.449902845261641E-4]:7.229992971942E-1)[&rate=5.449902845261641E-4]:1.444001110479E-1)[&rate=5.449902845261641E-4]:7.905215165432E-3,22[&rate=5.449902845261641E-4]:8.944827055993E-1)[&rate=5.449902845261641E-4]:3.441923186598E-1)[&rate=5.449902845261641E-4]:1.755966836492E-1)[&rate=5.449902845261641E-4]:6.911733348188E-3)[&rate=5.449902845261641E-4]:1.096356757107E-1,((16[&rate=5.449902845261641E-4]:6.504284915476E-1,3[&rate=5.449902845261641E-4]:5.35359998397E-1)[&rate=5.449902845261641E-4]:2.528213263339E-1,(5[&rate=5.449902845261641E-4]:8.36649417015E-1,(13[&rate=5.449902845261641E-4]:5.549620005127E-1,9[&rate=5.449902845261641E-4]:5.166058361293E-1)[&rate=5.449902845261641E-4]:3.364819370501E-1)[&rate=5.449902845261641E-4]:3.586702236398E-3)[&rate=5.449902845261641E-4]:5.782542305926E-1)[&rate=5.449902845261641E-4]:2.279451272639E-1)[&rate=5.449902845261641E-4]:7.549551600291E-1)[&rate=5.449902845261641E-4]:4.395210080236E-2,(((((6[&rate=5.449902845261641E-4]:2.825619328362E-1,7[&rate=5.449902845261641E-4]:2.825619328362E-1)[&rate=5.449902845261641E-4]:4.679289290584E-1,24[&rate=5.449902845261641E-4]:8.573401769631E-1)[&rate=5.449902845261641E-4]:1.069045727744E-1,(20[&rate=5.449902845261641E-4]:1.775102537323E-1,25[&rate=5.449902845261641E-4]:1.939486098966E-1)[&rate=5.449902845261641E-4]:7.757755918956E-1)[&rate=5.449902845261641E-4]:5.171377719664E-2,28[&rate=5.449902845261641E-4]:1.059794143373E0)[&rate=5.449902845261641E-4]:3.154215825537E-1,2[&rate=5.449902845261641E-4]:1.147818465652E0)[&rate=5.449902845261641E-4]:1.226291395575E0)[&rate=5.449902845261641E-4]:3.446535106491E-3)[&rate=5.449902845261641E-4]:3.483461238577E-2)[&rate=5.449902845261641E-4]:1.090796092516E-1,61[&rate=5.449902845261641E-4]:6.849633943763E-1)[&rate=5.449902845261641E-4]:1.990022093435E-2)[&rate=5.449902845261641E-4]:7.296502140624E-2)[&rate=5.449902845261641E-4]:5.421044641247E-2,35[&rate=5.449902845261641E-4]:8.402358044408E-1)[&rate=5.449902845261641E-4]:3.902503620367E-2);
tree STATE_10758000 [&joint=-18001.418868937086,lnP=-18001.418868937086] = [&R] (((36[&rate=4.985377167964903E-4]:7.534756044315E-1,33[&rate=4.985377167964903E-4]:7.179564787487E-1)[&rate=4.985377167964903E-4]:6.43842646187E-2,(35[&rate=4.985377167964903E-4]:7.532082909986E-1,(32[&rate=4.985377167964903E-4]:4.753152478031E-1,(37[&rate=4.985377167964903E-4]:2.005247639261E-1,31[&rate=4.985377167964903E-4]:2.005247639261E-1)[&rate=4.985377167964903E-4]:1.90091030325E-1)[&rate=4.985377167964903E-4]:2.888220049442E-1)[&rate=4.985377167964903E-4]:4.27936545544E-2)[&rate=4.985377167964903E-4]:1.162839598588E-1,((61[&rate=4.985377167964903E-4]:7.308375617346E-1,(34[&rate=4.985377167964903E-4]:4.548450454334E-1,14[&rate=4.985377167964903E-4]:2.611376222917E0)[&rate=4.985377167964903E-4]:8.473568570004E-2)[&rate=4.985377167964903E-4]:5.545419726627E-2,(((30[&rate=4.985377167964903E-4]:5.853659994887E-1,62[&rate=4.985377167964903E-4]:6.42743048669E-1)[&rate=4.985377167964903E-4]:3.704833713685E-2,((38[&rate=4.985377167964903E-4]:1.015959706474E0,((((39[&rate=4.985377167964903E-4]:1.423598847737E-1,((1[&rate=4.985377167964903E-4]:1.745834135027E-1,(26[&rate=4.985377167964903E-4]:4.726995168921E-1,19[&rate=4.985377167964903E-4]:4.480419826456E-1)[&rate=4.985377167964903E-4]:4.881852664736E-1)[&rate=4.985377167964903E-4]:7.612637396687E-2,22[&rate=4.985377167964903E-4]:1.031531705278E0)[&rate=4.985377167964903E-4]:2.724720151123E-1)[&rate=4.985377167964903E-4]:5.567988694211E-2,(((23[&rate=4.985377167964903E-4]:6.336351221966E-1,18[&rate=4.985377167964903E-4]:6.144570400049E-1)[&rate=4.985377167964903E-4]:1.917690277466E-1,21[&rate=4.985377167964903E-4]:8.144452458335E-1)[&rate=4.985377167964903E-4]:4.01987523109E-2,(10[&rate=4.985377167964903E-4]:7.488487812185E-1,55[&rate=4.985377167964903E-4]:7.296706990268E-1)[&rate=4.985377167964903E-4]:2.086371007667E-2)[&rate=4.985377167964903E-4]:4.940807050781E-1)[&rate=4.985377167964903E-4]:1.474614632414E-1,((57[&rate=4.985377167964903E-4]:6.132928977717E-1,((59[&rate=4.985377167964903E-4]:3.473158399285E-1,60[&rate=4.985377167964903E-4]:3.527952919834E-1)[&rate=4.985377167964903E-4]:1.681615317455E-1,56[&rate=4.985377167964903E-4]:5.182170977013E-1)[&rate=4.985377167964903E-4]:9.233607404287E-2)[&rate=4.985377167964903E-4]:8.574850505149E-1,(((46[&rate=4.985377167964903E-4]:5.570347410771E-1,41[&rate=4.985377167964903E-4]:5.351169328581E-1)[&rate=4.985377167964903E-4]:3.902184064149E-1,((53[&rate=4.985377167964903E-4]:7.140636554519E-1,(27[&rate=4.985377167964903E-4]:2.405238354922E-1,4[&rate=4.985377167964903E-4]:6.79210957662E-2)[&rate=4.985377167964903E-4]:5.85868587083E-1)[&rate=4.985377167964903E-4]:6.585420409725E-2,(((12[&rate=4.985377167964903E-4]:4.991118010854E-1,15[&rate=4.985377167964903E-4]:5.374679654691E-1)[&rate=4.985377167964903E-4]:1.752432658455E-1,48[&rate=4.985377167964903E-4]:6.743550669309E-1)[&rate=4.985377167964903E-4]:6.511759130511E-2,(8[&rate=4.985377167964903E-4]:6.33926207966E-1,49[&rate=4.985377167964903E-4]:6.421453860481E-1)[&rate=4.985377167964903E-4]:9.732727218789E-2)[&rate=4.985377167964903E-4]:3.770547528559E-2)[&rate=4.985377167964903E-4]:1.755544660252E-1)[&rate=4.985377167964903E-4]:2.074031716932E-1,(((63[&rate=4.985377167964903E-4]:4.092328853436E-1,58[&rate=4.985377167964903E-4]:4.064931593162E-1)[&rate=4.985377167964903E-4]:4.447773329941E-1,(52[&rate=4.985377167964903E-4]:4.12703348284E-1,(54[&rate=4.985377167964903E-4]:4.552952107317E-1,(42[&rate=4.985377167964903E-4]:4.703213691793E-2,47[&rate=4.985377167964903E-4]:6.34704930823E-2)[&rate=4.985377167964903E-4]:2.164822518961E-1)[&rate=4.985377167964903E-4]:2.094629320728E-1)[&rate=4.985377167964903E-4]:4.0295070567E-1)[&rate=4.985377167964903E-4]:1.765603230244E-1,((45[&rate=4.985377167964903E-4]:6.342175942036E-1,((44[&rate=4.985377167964903E-4]:4.65472831246E-1,(50[&rate=4.985377167964903E-4]:7.796896953461E-3,40[&rate=4.985377167964903E-4]:6.807086955623E-2)[&rate=4.985377167964903E-4]:4.001416877172E-1)[&rate=4.985377167964903E-4]:7.59867188916E-2,43[&rate=4.985377167964903E-4]:5.44199276165E-1)[&rate=4.985377167964903E-4]:7.084023584692E-2)[&rate=4.985377167964903E-4]:3.535944709388E-1,(51[&rate=4.985377167964903E-4]:8.825116712932E-1,(11[&rate=4.985377167964903E-4]:6.096351573486E-1,17[&rate=4.985377167964903E-4]:6.479913217323E-1)[&rate=4.985377167964903E-4]:3.550682947665E-1)[&rate=4.985377167964903E-4]:2.584833905478E-2)[&rate=4.985377167964903E-4]:8.385436663035E-2)[&rate=4.985377167964903E-4]:8.572961343978E-2)[&rate=4.985377167964903E-4]:1.380394373204E-1)[&rate=4.985377167964903E-4]:1.212986291365E-1)[&rate=4.985377167964903E-4]:2.911840827325E-1,((13[&rate=4.985377167964903E-4]:5.893871957943E-1,9[&rate=4.985377167964903E-4]:5.510310314109E-1)[&rate=4.985377167964903E-4]:3.745217865934E-1,((16[&rate=4.985377167964903E-4]:6.94576622454E-1,3[&rate=4.985377167964903E-4]:5.795081293034E-1)[&rate=4.985377167964903E-4]:2.317380565756E-1,5[&rate=4.985377167964903E-4]:8.633009803995E-1)[&rate=4.985377167964903E-4]:4.581348144044E-2)[&rate=4.985377167964903E-4]:7.768859243429E-1)[&rate=4.985377167964903E-4]:3.847538408392E-1)[&rate=4.985377167964903E-4]:5.473484279364E-1,(((28[&rate=4.985377167964903E-4]:8.210615570918E-1,((6[&rate=4.985377167964903E-4]:1.850557323231E-1,7[&rate=4.985377167964903E-4]:1.850557323231E-1)[&rate=4.985377167964903E-4]:4.448213060791E-1,24[&rate=4.985377167964903E-4]:7.367263534707E-1)[&rate=4.985377167964903E-4]:4.049958718264E-2)[&rate=4.985377167964903E-4]:1.32593285923E-1,(20[&rate=4.985377167964903E-4]:6.347217811351E-1,25[&rate=4.985377167964903E-4]:6.511601372995E-1)[&rate=4.985377167964903E-4]:2.641385413316E-1)[&rate=4.985377167964903E-4]:2.639814170405E-1,2[&rate=4.985377167964903E-4]:9.902389997812E-1)[&rate=4.985377167964903E-4]:1.556630778465E0)[&rate=4.985377167964903E-4]:3.227036120889E-2)[&rate=4.985377167964903E-4]:2.89349482714E-2,29[&rate=4.985377167964903E-4]:6.513492848969E-1)[&rate=4.985377167964903E-4]:1.472389486899E-2)[&rate=4.985377167964903E-4]:1.177974250996E-1);
tree STATE_10760000 [&joint=-18008.965043972195,lnP=-18008.965043972195] = [&R] (((35[&rate=4.948597508089358E-4]:8.075158493585E-1,(((14[&rate=4.948597508089358E-4]:2.675921331568E0,34[&rate=4.948597508089358E-4]:5.193901540847E-1)[&rate=4.948597508089358E-4]:6.793733376777E-2,61[&rate=4.948597508089358E-4]:7.785843184536E-1)[&rate=4.948597508089358E-4]:1.875069955693E-2,((((((20[&rate=4.948597508089358E-4]:3.327494440368E-1,25[&rate=4.948597508089358E-4]:3.491878002011E-1)[&rate=4.948597508089358E-4]:4.823195131919E-1,28[&rate=4.948597508089358E-4]:8.698634777767E-1)[&rate=4.948597508089358E-4]:3.51683478006E-2,(24[&rate=4.948597508089358E-4]:6.150443169464E-1,(6[&rate=4.948597508089358E-4]:2.630931151188E-1,7[&rate=4.948597508089358E-4]:2.630931151188E-1)[&rate=4.948597508089358E-4]:2.451018867591E-1)[&rate=4.948597508089358E-4]:2.461518921925E-1)[&rate=4.948597508089358E-4]:1.41736741637E-1,2[&rate=4.948597508089358E-4]:8.193713069402E-1)[&rate=4.948597508089358E-4]:1.664103273287E0,(38[&rate=4.948597508089358E-4]:7.385477068945E-1,(((((((23[&rate=4.948597508089358E-4]:4.124409078274E-1,18[&rate=4.948597508089358E-4]:3.932628256357E-1)[&rate=4.948597508089358E-4]:3.568305850645E-1,21[&rate=4.948597508089358E-4]:7.583125887823E-1)[&rate=4.948597508089358E-4]:1.755144592061E-1,(10[&rate=4.948597508089358E-4]:6.563142057512E-1,55[&rate=4.948597508089358E-4]:6.371361235595E-1)[&rate=4.948597508089358E-4]:1.925813353879E-1)[&rate=4.948597508089358E-4]:3.175759884044E-1,39[&rate=4.948597508089358E-4]:1.00718104886E-1)[&rate=4.948597508089358E-4]:6.748915989111E-2,((1[&rate=4.948597508089358E-4]:7.742220438481E-2,(26[&rate=4.948597508089358E-4]:5.319058746504E-1,19[&rate=4.948597508089358E-4]:5.072483404039E-1)[&rate=4.948597508089358E-4]:3.318176995974E-1)[&rate=4.948597508089358E-4]:2.429116391984E-1,22[&rate=4.948597508089358E-4]:1.101155761391E0)[&rate=4.948597508089358E-4]:2.286953390021E-1)[&rate=4.948597508089358E-4]:1.384941918108E-1,((((46[&rate=4.948597508089358E-4]:6.909917632394E-1,41[&rate=4.948597508089358E-4]:6.690739550203E-1)[&rate=4.948597508089358E-4]:3.058635896085E-1,((49[&rate=4.948597508089358E-4]:8.147889087902E-1,(48[&rate=4.948597508089358E-4]:7.408924401791E-1,8[&rate=4.948597508089358E-4]:7.32673262097E-1)[&rate=4.948597508089358E-4]:7.389646861114E-2)[&rate=4.948597508089358E-4]:1.02325693033E-1,(((27[&rate=4.948597508089358E-4]:4.013742745389E-1,4[&rate=4.948597508089358E-4]:2.287715348129E-1)[&rate=4.948597508089358E-4]:5.579583257202E-1,53[&rate=4.948597508089358E-4]:8.470038331358E-1)[&rate=4.948597508089358E-4]:6.313308582259E-2,(12[&rate=4.948597508089358E-4]:6.565525656981E-1,15[&rate=4.948597508089358E-4]:6.949087300818E-1)[&rate=4.948597508089358E-4]:2.508446272327E-1)[&rate=4.948597508089358E-4]:9.717408892436E-3)[&rate=4.948597508089358E-4]:8.522020307938E-2)[&rate=4.948597508089358E-4]:1.676798911057E-1,(((63[&rate=4.948597508089358E-4]:4.823582663502E-1,58[&rate=4.948597508089358E-4]:4.796185403228E-1)[&rate=4.948597508089358E-4]:3.902551344735E-1,((47[&rate=4.948597508089358E-4]:3.54492942316E-1,(54[&rate=4.948597508089358E-4]:5.156469051242E-1,42[&rate=4.948597508089358E-4]:3.238660832065E-1)[&rate=4.948597508089358E-4]:1.418850294515E-2)[&rate=4.948597508089358E-4]:4.205475803378E-1,52[&rate=4.948597508089358E-4]:6.983281938866E-1)[&rate=4.948597508089358E-4]:1.359290425534E-1)[&rate=4.948597508089358E-4]:8.33134817017E-2,(((45[&rate=4.948597508089358E-4]:5.357422550044E-1,43[&rate=4.948597508089358E-4]:5.165641728126E-1)[&rate=4.948597508089358E-4]:1.44085936276E-1,(44[&rate=4.948597508089358E-4]:6.440866403125E-1,(50[&rate=4.948597508089358E-4]:3.670482070716E-1,40[&rate=4.948597508089358E-4]:4.273221796743E-1)[&rate=4.948597508089358E-4]:2.195041866655E-1)[&rate=4.948597508089358E-4]:1.382374274887E-2)[&rate=4.948597508089358E-4]:2.869383544721E-1,(51[&rate=4.948597508089358E-4]:5.940215146921E-1,(11[&rate=4.948597508089358E-4]:5.305973346948E-1,17[&rate=4.948597508089358E-4]:5.689534990785E-1)[&rate=4.948597508089358E-4]:1.456159608192E-1)[&rate=4.948597508089358E-4]:2.93292976266E-1)[&rate=4.948597508089358E-4]:3.025622718363E-2)[&rate=4.948597508089358E-4]:1.702521970448E-1)[&rate=4.948597508089358E-4]:1.948834115543E-1,(57[&rate=4.948597508089358E-4]:7.00730719079E-1,(59[&rate=4.948597508089358E-4]:3.790554059678E-1,(56[&rate=4.948597508089358E-4]:3.643592221299E-1,60[&rate=4.948597508089358E-4]:3.670989481574E-1)[&rate=4.948597508089358E-4]:1.743590986529E-2)[&rate=4.948597508089358E-4]:3.161958610563E-1)[&rate=4.948597508089358E-4]:8.367701282098E-1)[&rate=4.948597508089358E-4]:1.577595176492E-2)[&rate=4.948597508089358E-4]:1.392947159835E-1,(((16[&rate=4.948597508089358E-4]:6.585400888482E-1,5[&rate=4.948597508089358E-4]:5.95526390218E-1)[&rate=4.948597508089358E-4]:8.982717039644E-2,(13[&rate=4.948597508089358E-4]:3.350357998519E-1,9[&rate=4.948597508089358E-4]:2.966796354684E-1)[&rate=4.948597508089358E-4]:4.051122813104E-1)[&rate=4.948597508089358E-4]:1.451529678203E-1,3[&rate=4.948597508089358E-4]:7.784517339143E-1)[&rate=4.948597508089358E-4]:6.648047126297E-1)[&rate=4.948597508089358E-4]:2.980309863781E-1)[&rate=4.948597508089358E-4]:7.613652294967E-1)[&rate=4.948597508089358E-4]:1.496028684026E-1,(29[&rate=4.948597508089358E-4]:6.38198605426E-1,(30[&rate=4.948597508089358E-4]:5.509536120733E-1,62[&rate=4.948597508089358E-4]:6.083306612536E-1)[&rate=4.948597508089358E-4]:8.724499335273E-2)[&rate=4.948597508089358E-4]:3.815304037408E-2)[&rate=4.948597508089358E-4]:7.647929755397E-4)[&rate=4.948597508089358E-4]:1.984110036567E-3)[&rate=4.948597508089358E-4]:4.798788120937E-4,(36[&rate=4.948597508089358E-4]:7.747435163532E-1,33[&rate=4.948597508089358E-4]:7.392243906704E-1)[&rate=4.948597508089358E-4]:5.511013531456E-2)[&rate=4.948597508089358E-4]:1.388336995968E-3,(32[&rate=4.948597508089358E-4]:5.365888238107E-1,(37[&rate=4.948597508089358E-4]:2.155275042136E-1,31[&rate=4.948597508089358E-4]:2.155275042136E-1)[&rate=4.948597508089358E-4]:2.363618660451E-1)[&rate=4.948597508089358E-4]:2.837242031046E-1);
tree STATE_10762000 [&joint=-18003.311524659526,lnP=-18003.311524659526] = [&R] (((((((28[&rate=5.02159814337097E-4]:8.123081892088E-1,(24[&rate=5.02159814337097E-4]:5.96973865697E-1,(6[&rate=5.02159814337097E-4]:1.843986083264E-1,7[&rate=5.02159814337097E-4]:1.843986083264E-1)[&rate=5.02159814337097E-4]:3.05725942302E-1)[&rate=5.02159814337097E-4]:1.714987070734E-1)[&rate=5.02159814337097E-4]:8.897458284714E-2,(20[&rate=5.02159814337097E-4]:3.193255355129E-1,25[&rate=5.02159814337097E-4]:3.357638916772E-1)[&rate=5.02159814337097E-4]:5.271627159951E-1)[&rate=5.02159814337097E-4]:2.443117799358E-1,2[&rate=5.02159814337097E-4]:9.181972917177E-1)[&rate=5.02159814337097E-4]:1.59024879942E0,62[&rate=5.02159814337097E-4]:6.090973374885E-1)[&rate=5.02159814337097E-4]:1.941696332885E-2,((38[&rate=5.02159814337097E-4]:8.381681147451E-1,(((((((23[&rate=5.02159814337097E-4]:6.099062525391E-1,18[&rate=5.02159814337097E-4]:5.907281703474E-1)[&rate=5.02159814337097E-4]:3.49599346558E-1,21[&rate=5.02159814337097E-4]:9.485466949874E-1)[&rate=5.02159814337097E-4]:7.342226535488E-2,(10[&rate=5.02159814337097E-4]:7.958295584202E-1,55[&rate=5.02159814337097E-4]:7.766514762285E-1)[&rate=5.02159814337097E-4]:1.412078950729E-1)[&rate=5.02159814337097E-4]:1.56096500856E-1,39[&rate=5.02159814337097E-4]:2.738052969161E-2)[&rate=5.02159814337097E-4]:1.851726418445E-1,((1[&rate=5.02159814337097E-4]:1.575741096034E-1,(26[&rate=5.02159814337097E-4]:8.864571883618E-1,19[&rate=5.02159814337097E-4]:8.617996541153E-1)[&rate=5.02159814337097E-4]:5.741829110455E-2)[&rate=5.02159814337097E-4]:1.84732678667E-1,22[&rate=5.02159814337097E-4]:1.123128706079E0)[&rate=5.02159814337097E-4]:2.510683010739E-1)[&rate=5.02159814337097E-4]:5.506899866685E-2,(((((27[&rate=5.02159814337097E-4]:2.507580701545E-1,4[&rate=5.02159814337097E-4]:7.815533042846E-2)[&rate=5.02159814337097E-4]:7.260124733022E-1,((12[&rate=5.02159814337097E-4]:3.722214784497E-1,15[&rate=5.02159814337097E-4]:4.105776428334E-1)[&rate=5.02159814337097E-4]:4.860158846241E-1,((49[&rate=5.02159814337097E-4]:7.439297406296E-1,48[&rate=5.02159814337097E-4]:7.439297406296E-1)[&rate=5.02159814337097E-4]:2.589854873286E-2,8[&rate=5.02159814337097E-4]:7.616091112803E-1)[&rate=5.02159814337097E-4]:8.840907371134E-2)[&rate=5.02159814337097E-4]:3.464687232077E-3)[&rate=5.02159814337097E-4]:2.327598752222E-1,((46[&rate=5.02159814337097E-4]:8.587315434022E-1,41[&rate=5.02159814337097E-4]:8.368137351831E-1)[&rate=5.02159814337097E-4]:8.09557439139E-2,53[&rate=5.02159814337097E-4]:9.479064653984E-1)[&rate=5.02159814337097E-4]:1.492951861573E-1)[&rate=5.02159814337097E-4]:1.283929280779E-1,((52[&rate=5.02159814337097E-4]:6.923020465253E-1,((42[&rate=5.02159814337097E-4]:1.586383399106E-1,(54[&rate=5.02159814337097E-4]:3.475121353921E-1,47[&rate=5.02159814337097E-4]:1.721696696388E-1)[&rate=5.02159814337097E-4]:2.90702643621E-3)[&rate=5.02159814337097E-4]:5.272998672322E-1,(63[&rate=5.02159814337097E-4]:2.664558417824E-1,58[&rate=5.02159814337097E-4]:2.63716115755E-1)[&rate=5.02159814337097E-4]:3.975645571413E-1)[&rate=5.02159814337097E-4]:6.663781198529E-2)[&rate=5.02159814337097E-4]:4.02183484E-1,((45[&rate=5.02159814337097E-4]:9.27385220449E-1,((44[&rate=5.02159814337097E-4]:7.991749023317E-1,43[&rate=5.02159814337097E-4]:8.019146283591E-1)[&rate=5.02159814337097E-4]:8.939887134746E-3,(50[&rate=5.02159814337097E-4]:1.420215530244E-1,40[&rate=5.02159814337097E-4]:2.022955256271E-1)[&rate=5.02159814337097E-4]:6.085589898667E-1)[&rate=5.02159814337097E-4]:9.735262276341E-2)[&rate=5.02159814337097E-4]:6.965854004742E-2,(51[&rate=5.02159814337097E-4]:6.979304396433E-1,(11[&rate=5.02159814337097E-4]:3.272004954978E-1,17[&rate=5.02159814337097E-4]:3.655566598815E-1)[&rate=5.02159814337097E-4]:4.529217249674E-1)[&rate=5.02159814337097E-4]:2.196612660586E-1)[&rate=5.02159814337097E-4]:1.768938248234E-1)[&rate=5.02159814337097E-4]:4.617754225875E-2)[&rate=5.02159814337097E-4]:9.654774356534E-2,(57[&rate=5.02159814337097E-4]:6.052815324683E-1,(59[&rate=5.02159814337097E-4]:4.610243750409E-1,(60[&rate=5.02159814337097E-4]:3.715155471363E-1,56[&rate=5.02159814337097E-4]:3.687758211087E-1)[&rate=5.02159814337097E-4]:9.498827995954E-2)[&rate=5.02159814337097E-4]:1.387777053724E-1)[&rate=5.02159814337097E-4]:8.867238044292E-1)[&rate=5.02159814337097E-4]:2.219217577126E-2)[&rate=5.02159814337097E-4]:7.046760295662E-2,(((13[&rate=5.02159814337097E-4]:6.018110581231E-1,9[&rate=5.02159814337097E-4]:5.634548937396E-1)[&rate=5.02159814337097E-4]:2.106027486502E-1,(16[&rate=5.02159814337097E-4]:8.069775372423E-1,5[&rate=5.02159814337097E-4]:7.439638386122E-1)[&rate=5.02159814337097E-4]:1.365544761321E-2)[&rate=5.02159814337097E-4]:7.958550993778E-2,3[&rate=5.02159814337097E-4]:7.851500016427E-1)[&rate=5.02159814337097E-4]:5.502000454895E-1)[&rate=5.02159814337097E-4]:5.055577936404E-1)[&rate=5.02159814337097E-4]:6.547778082588E-1,(61[&rate=5.02159814337097E-4]:6.291687528114E-1,29[&rate=5.02159814337097E-4]:5.089501735765E-1)[&rate=5.02159814337097E-4]:1.083159043371E-2)[&rate=5.02159814337097E-4]:5.135548762683E-2)[&rate=5.02159814337097E-4]:2.878419757092E-2,(14[&rate=5.02159814337097E-4]:2.654513061716E0,30[&rate=5.02159814337097E-4]:5.690201355988E-1)[&rate=5.02159814337097E-4]:3.090131360907E-2)[&rate=5.02159814337097E-4]:8.324392356478E-2,(((32[&rate=5.02159814337097E-4]:5.518849149828E-1,(37[&rate=5.02159814337097E-4]:3.429800337339E-1,31[&rate=5.02159814337097E-4]:3.429800337339E-1)[&rate=5.02159814337097E-4]:1.242054276968E-1)[&rate=5.02159814337097E-4]:1.885770949258E-1,(35[&rate=5.02159814337097E-4]:5.991738863336E-1,34[&rate=5.02159814337097E-4]:3.997203344211E-1)[&rate=5.02159814337097E-4]:1.303591618263E-1)[&rate=5.02159814337097E-4]:7.011884112703E-2,(36[&rate=5.02159814337097E-4]:6.700245108533E-1,33[&rate=5.02159814337097E-4]:6.345053851704E-1)[&rate=5.02159814337097E-4]:1.51485301931E-1)[&rate=5.02159814337097E-4]:1.1928784032E-2);
tree STATE_10764000 [&joint=-18011.533706279584,lnP=-18011.533706279584] = [&R] (((14[&rate=5.188394407843478E-4]:2.661041307486E0,(61[&rate=5.188394407843478E-4]:6.318131308107E-1,(((28[&rate=5.188394407843478E-4]:9.221664643802E-1,(24[&rate=5.188394407843478E-4]:6.39336938972E-1,(6[&rate=5.188394407843478E-4]:1.464205679578E-1,7[&rate=5.188394407843478E-4]:1.464205679578E-1)[&rate=5.188394407843478E-4]:3.860670559456E-1)[&rate=5.188394407843478E-4]:2.389939089698E-1)[&rate=5.188394407843478E-4]:6.512927516479E-2,(20[&rate=5.188394407843478E-4]:6.078884431581E-1,25[&rate=5.188394407843478E-4]:6.243267993224E-1)[&rate=5.188394407843478E-4]:3.246127758388E-1)[&rate=5.188394407843478E-4]:1.922621134148E-1,2[&rate=5.188394407843478E-4]:9.521605926857E-1)[&rate=5.188394407843478E-4]:1.51615976172E0)[&rate=5.188394407843478E-4]:6.395382979303E-2)[&rate=5.188394407843478E-4]:3.729292393378E-2,((32[&rate=5.188394407843478E-4]:5.712864520537E-1,(37[&rate=5.188394407843478E-4]:1.805543630965E-1,31[&rate=5.188394407843478E-4]:1.805543630965E-1)[&rate=5.188394407843478E-4]:3.060326354052E-1)[&rate=5.188394407843478E-4]:1.348101392301E-1,((35[&rate=5.188394407843478E-4]:6.301625023863E-1,34[&rate=5.188394407843478E-4]:4.307089504738E-1)[&rate=5.188394407843478E-4]:3.231297813456E-2,(36[&rate=5.188394407843478E-4]:5.975735801944E-1,33[&rate=5.188394407843478E-4]:5.620544545115E-1)[&rate=5.188394407843478E-4]:8.675982382369E-2)[&rate=5.188394407843478E-4]:3.269214901425E-2)[&rate=5.188394407843478E-4]:4.608897631382E-2)[&rate=5.188394407843478E-4]:4.607737027644E-2,((30[&rate=5.188394407843478E-4]:5.326835643462E-1,(38[&rate=5.188394407843478E-4]:1.27939594485E0,(((57[&rate=5.188394407843478E-4]:7.062198113255E-1,(56[&rate=5.188394407843478E-4]:4.565223057445E-1,(59[&rate=5.188394407843478E-4]:3.745035707718E-1,60[&rate=5.188394407843478E-4]:3.799830228267E-1)[&rate=5.188394407843478E-4]:7.927900894531E-2)[&rate=5.188394407843478E-4]:2.469577795534E-1)[&rate=5.188394407843478E-4]:8.172209406717E-1,((((46[&rate=5.188394407843478E-4]:8.190783341226E-1,41[&rate=5.188394407843478E-4]:7.971605259035E-1)[&rate=5.188394407843478E-4]:2.109361801342E-1,((((12[&rate=5.188394407843478E-4]:2.471883284163E-1,15[&rate=5.188394407843478E-4]:2.855444928E-1)[&rate=5.188394407843478E-4]:5.314671016214E-1,(49[&rate=5.188394407843478E-4]:7.405934347259E-1,48[&rate=5.188394407843478E-4]:7.405934347259E-1)[&rate=5.188394407843478E-4]:3.806199531172E-2)[&rate=5.188394407843478E-4]:1.06194195049E-1,(8[&rate=5.188394407843478E-4]:4.3998553708E-1,53[&rate=5.188394407843478E-4]:4.509444411896E-1)[&rate=5.188394407843478E-4]:4.366449099246E-1)[&rate=5.188394407843478E-4]:5.977752850161E-2,(27[&rate=5.188394407843478E-4]:5.292245345858E-1,4[&rate=5.188394407843478E-4]:3.566217948598E-1)[&rate=5.188394407843478E-4]:5.304711121532E-1)[&rate=5.188394407843478E-4]:9.086681272327E-2)[&rate=5.188394407843478E-4]:2.152091926621E-1,((52[&rate=5.188394407843478E-4]:8.700194692713E-1,((42[&rate=5.188394407843478E-4]:2.685496565343E-1,(54[&rate=5.188394407843478E-4]:4.534306912005E-1,47[&rate=5.188394407843478E-4]:2.780882254471E-1)[&rate=5.188394407843478E-4]:6.899787251566E-3)[&rate=5.188394407843478E-4]:5.125358637575E-1,(63[&rate=5.188394407843478E-4]:2.374610504796E-1,58[&rate=5.188394407843478E-4]:2.347213244523E-1)[&rate=5.188394407843478E-4]:5.217066615931E-1)[&rate=5.188394407843478E-4]:1.492079215822E-1)[&rate=5.188394407843478E-4]:2.052050749492E-1,((45[&rate=5.188394407843478E-4]:8.06666124616E-1,(43[&rate=5.188394407843478E-4]:7.593546468783E-1,((50[&rate=5.188394407843478E-4]:9.071369307833E-2,40[&rate=5.188394407843478E-4]:1.509876656811E-1)[&rate=5.188394407843478E-4]:3.561221247347E-1,44[&rate=5.188394407843478E-4]:5.043700643885E-1)[&rate=5.188394407843478E-4]:2.522448564625E-1)[&rate=5.188394407843478E-4]:2.813339554592E-2)[&rate=5.188394407843478E-4]:2.152014375081E-1,(51[&rate=5.188394407843478E-4]:8.337799048894E-1,(11[&rate=5.188394407843478E-4]:5.392583334224E-1,17[&rate=5.188394407843478E-4]:5.776144978061E-1)[&rate=5.188394407843478E-4]:3.767133522888E-1)[&rate=5.188394407843478E-4]:1.086356024402E-1)[&rate=5.188394407843478E-4]:1.328090368909E-1)[&rate=5.188394407843478E-4]:9.328683393133E-2)[&rate=5.188394407843478E-4]:8.382557748971E-2,((39[&rate=5.188394407843478E-4]:7.747480437182E-2,(((23[&rate=5.188394407843478E-4]:5.00713988134E-1,18[&rate=5.188394407843478E-4]:4.815359059423E-1)[&rate=5.188394407843478E-4]:7.458282640227E-2,21[&rate=5.188394407843478E-4]:5.643379104266E-1)[&rate=5.188394407843478E-4]:3.487369405263E-1,(10[&rate=5.188394407843478E-4]:5.304362689411E-1,55[&rate=5.188394407843478E-4]:5.112581867494E-1)[&rate=5.188394407843478E-4]:2.977070751626E-1)[&rate=5.188394407843478E-4]:3.150848849256E-1)[&rate=5.188394407843478E-4]:1.168204614788E-1,((1[&rate=5.188394407843478E-4]:1.005520756934E-1,(26[&rate=5.188394407843478E-4]:7.969539384801E-1,19[&rate=5.188394407843478E-4]:7.722964042336E-1)[&rate=5.188394407843478E-4]:8.989950707627E-2)[&rate=5.188394407843478E-4]:2.805110030183E-1,22[&rate=5.188394407843478E-4]:1.16188499652E0)[&rate=5.188394407843478E-4]:1.94054104947E-1)[&rate=5.188394407843478E-4]:6.626086787315E-2)[&rate=5.188394407843478E-4]:1.630927580759E-2)[&rate=5.188394407843478E-4]:1.113941976225E-1,((5[&rate=5.188394407843478E-4]:7.533347165937E-1,((13[&rate=5.188394407843478E-4]:4.849747804674E-1,9[&rate=5.188394407843478E-4]:4.466186160839E-1)[&rate=5.188394407843478E-4]:3.095602814126E-1,16[&rate=5.188394407843478E-4]:8.027542399623E-1)[&rate=5.188394407843478E-4]:1.35941752616E-2)[&rate=5.188394407843478E-4]:2.669324981306E-1,3[&rate=5.188394407843478E-4]:9.682124202039E-1)[&rate=5.188394407843478E-4]:4.173074609226E-1)[&rate=5.188394407843478E-4]:8.966157897512E-1)[&rate=5.188394407843478E-4]:2.264517784898E-1)[&rate=5.188394407843478E-4]:9.269606151656E-2,(62[&rate=5.188394407843478E-4]:5.679130291935E-1,29[&rate=5.188394407843478E-4]:5.105359800132E-1)[&rate=5.188394407843478E-4]:1.148436458496E-1)[&rate=5.188394407843478E-4]:3.353904971627E-2);
tree STATE_10766000 [&joint=-18019.45269998106,lnP=-18019.45269998106] = [&R] (((62[&rate=5.132294445725759E-4]:6.505110793231E-1,29[&rate=5.132294445725759E-4]:5.931340301427E-1)[&rate=5.132294445725759E-4]:2.870804097429E-2,(30[&rate=5.132294445725759E-4]:6.212347482545E-1,(((61[&rate=5.132294445725759E-4]:6.972786494448E-1,((((20[&rate=5.132294445725759E-4]:2.458319469928E-1,25[&rate=5.132294445725759E-4]:2.622703031571E-1)[&rate=5.132294445725759E-4]:6.102026365976E-1,(24[&rate=5.132294445725759E-4]:7.99267228984E-1,(6[&rate=5.132294445725759E-4]:5.242893632179E-1,7[&rate=5.132294445725759E-4]:5.242893632179E-1)[&rate=5.132294445725759E-4]:1.681285506975E-1)[&rate=5.132294445725759E-4]:6.772625871604E-2)[&rate=5.132294445725759E-4]:2.500079927575E-1,28[&rate=5.132294445725759E-4]:1.160837096896E0)[&rate=5.132294445725759E-4]:3.078157008663E-1,2[&rate=5.132294445725759E-4]:1.241255537488E0)[&rate=5.132294445725759E-4]:1.292530335551E0)[&rate=5.132294445725759E-4]:3.26637328968E-2,(((33[&rate=5.132294445725759E-4]:3.68665567479E-1,36[&rate=5.132294445725759E-4]:4.041846931619E-1)[&rate=5.132294445725759E-4]:2.527560673709E-1,(35[&rate=5.132294445725759E-4]:6.33020279398E-1,(32[&rate=5.132294445725759E-4]:3.821209909817E-1,(37[&rate=5.132294445725759E-4]:1.462829628077E-1,31[&rate=5.132294445725759E-4]:1.462829628077E-1)[&rate=5.132294445725759E-4]:1.51138574622E-1)[&rate=5.132294445725759E-4]:2.61828250165E-1)[&rate=5.132294445725759E-4]:2.062557637601E-3)[&rate=5.132294445725759E-4]:8.727752726991E-2,34[&rate=5.132294445725759E-4]:5.22906812393E-1)[&rate=5.132294445725759E-4]:1.577873934749E-2)[&rate=5.132294445725759E-4]:3.528202986601E-3,14[&rate=5.132294445725759E-4]:2.698744932211E0)[&rate=5.132294445725759E-4]:7.982742161199E-3)[&rate=5.132294445725759E-4]:6.073228625247E-4)[&rate=5.132294445725759E-4]:7.300505228567E-2,(38[&rate=5.132294445725759E-4]:7.26743891686E-1,((((56[&rate=5.132294445725759E-4]:5.685600454692E-1,59[&rate=5.132294445725759E-4]:5.658203194419E-1)[&rate=5.132294445725759E-4]:1.502312276445E-1,(60[&rate=5.132294445725759E-4]:6.92634024704E-1,57[&rate=5.132294445725759E-4]:6.92634024704E-1)[&rate=5.132294445725759E-4]:2.889697443733E-2)[&rate=5.132294445725759E-4]:9.50740849257E-1,((((((23[&rate=5.132294445725759E-4]:3.017113234163E-1,18[&rate=5.132294445725759E-4]:2.825332412246E-1)[&rate=5.132294445725759E-4]:3.122537364055E-1,21[&rate=5.132294445725759E-4]:6.030061557122E-1)[&rate=5.132294445725759E-4]:3.579585813487E-2,(10[&rate=5.132294445725759E-4]:5.233948481739E-1,55[&rate=5.132294445725759E-4]:5.042167659822E-1)[&rate=5.132294445725759E-4]:3.047565882388E-2)[&rate=5.132294445725759E-4]:7.376016501562E-1,((1[&rate=5.132294445725759E-4]:2.464174428118E-1,(26[&rate=5.132294445725759E-4]:8.541396334262E-1,19[&rate=5.132294445725759E-4]:8.294820991798E-1)[&rate=5.132294445725759E-4]:1.785791792485E-1)[&rate=5.132294445725759E-4]:1.164245949208E-1,22[&rate=5.132294445725759E-4]:1.143663955541E0)[&rate=5.132294445725759E-4]:2.436986125721E-1)[&rate=5.132294445725759E-4]:3.787417372835E-2,39[&rate=5.132294445725759E-4]:2.635929062249E-1)[&rate=5.132294445725759E-4]:1.005094098853E-1,((((46[&rate=5.132294445725759E-4]:5.1966247324E-1,41[&rate=5.132294445725759E-4]:4.977446650209E-1)[&rate=5.132294445725759E-4]:4.85893525435E-1,((((48[&rate=5.132294445725759E-4]:1.915108967703E-1,53[&rate=5.132294445725759E-4]:1.942506227978E-1)[&rate=5.132294445725759E-4]:3.760832408672E-1,49[&rate=5.132294445725759E-4]:5.675941376375E-1)[&rate=5.132294445725759E-4]:1.342721076861E-1,(27[&rate=5.132294445725759E-4]:4.129639567381E-1,4[&rate=5.132294445725759E-4]:2.403612170121E-1)[&rate=5.132294445725759E-4]:4.039707817363E-1)[&rate=5.132294445725759E-4]:9.384447035363E-2,8[&rate=5.132294445725759E-4]:7.874915375952E-1)[&rate=5.132294445725759E-4]:2.153247350524E-1)[&rate=5.132294445725759E-4]:6.085668406904E-2,(12[&rate=5.132294445725759E-4]:6.253046324184E-1,15[&rate=5.132294445725759E-4]:6.636607968021E-1)[&rate=5.132294445725759E-4]:4.465875023803E-1)[&rate=5.132294445725759E-4]:1.655340535135E-1,(((63[&rate=5.132294445725759E-4]:4.00705901751E-1,58[&rate=5.132294445725759E-4]:3.979661757237E-1)[&rate=5.132294445725759E-4]:6.734769722707E-1,(52[&rate=5.132294445725759E-4]:8.351118534005E-1,(42[&rate=5.132294445725759E-4]:4.455233809035E-1,(47[&rate=5.132294445725759E-4]:2.635847805279E-1,54[&rate=5.132294445725759E-4]:4.389272462812E-1)[&rate=5.132294445725759E-4]:1.983769565401E-1)[&rate=5.132294445725759E-4]:4.498624450997E-1)[&rate=5.132294445725759E-4]:2.007148562376E-1)[&rate=5.132294445725759E-4]:3.668813587855E-2,((11[&rate=5.132294445725759E-4]:6.057180634706E-1,17[&rate=5.132294445725759E-4]:6.440742278543E-1)[&rate=5.132294445725759E-4]:2.80533428829E-1,((((50[&rate=5.132294445725759E-4]:8.668846973141E-3,40[&rate=5.132294445725759E-4]:6.894281957591E-2)[&rate=5.132294445725759E-4]:4.551267192116E-1,44[&rate=5.132294445725759E-4]:5.213298127601E-1)[&rate=5.132294445725759E-4]:1.069066555899E-1,(43[&rate=5.132294445725759E-4]:5.4396843867E-1,45[&rate=5.132294445725759E-4]:5.631465208618E-1)[&rate=5.132294445725759E-4]:8.700775570737E-2)[&rate=5.132294445725759E-4]:1.467850577327E-1,51[&rate=5.132294445725759E-4]:7.174872795074E-1)[&rate=5.132294445725759E-4]:8.657243197039E-2)[&rate=5.132294445725759E-4]:2.684551340388E-1)[&rate=5.132294445725759E-4]:8.271956197372E-2)[&rate=5.132294445725759E-4]:2.006487305376E-1)[&rate=5.132294445725759E-4]:6.159418982222E-2)[&rate=5.132294445725759E-4]:6.068078933916E-2,(((13[&rate=5.132294445725759E-4]:5.970121999681E-1,9[&rate=5.132294445725759E-4]:5.586560355847E-1)[&rate=5.132294445725759E-4]:2.341555603084E-1,(5[&rate=5.132294445725759E-4]:5.347779900187E-1,16[&rate=5.132294445725759E-4]:5.977916886488E-1)[&rate=5.132294445725759E-4]:2.4159524971E-1)[&rate=5.132294445725759E-4]:7.437132721122E-2,3[&rate=5.132294445725759E-4]:7.986897724195E-1)[&rate=5.132294445725759E-4]:6.849477968248E-1)[&rate=5.132294445725759E-4]:2.458460484693E-1)[&rate=5.132294445725759E-4]:9.412673907105E-1);
tree STATE_10768000 [&joint=-18020.841933211766,lnP=-18020.841933211766] = [&R] (((34[&rate=5.297961029165918E-4]:5.30585438155E-1,(38[&rate=5.297961029165918E-4]:1.218674091154E0,(((((((1[&rate=5.297961029165918E-4]:7.33061741896E-2,(26[&rate=5.297961029165918E-4]:6.090509389016E-1,19[&rate=5.297961029165918E-4]:5.843934046551E-1)[&rate=5.297961029165918E-4]:2.505566051509E-1)[&rate=5.297961029165918E-4]:2.029666345751E-1,22[&rate=5.297961029165918E-4]:1.057094726573E0)[&rate=5.297961029165918E-4]:1.023515522473E-1,(((23[&rate=5.297961029165918E-4]:6.15993342482E-1,18[&rate=5.297961029165918E-4]:5.968152602903E-1)[&rate=5.297961029165918E-4]:3.312523019885E-2,21[&rate=5.297961029165918E-4]:6.381596685712E-1)[&rate=5.297961029165918E-4]:3.683216708807E-2,(10[&rate=5.297961029165918E-4]:4.062703240813E-1,55[&rate=5.297961029165918E-4]:3.870922418896E-1)[&rate=5.297961029165918E-4]:1.837900047287E-1)[&rate=5.297961029165918E-4]:4.734955390512E-1)[&rate=5.297961029165918E-4]:5.380405504012E-2,39[&rate=5.297961029165918E-4]:5.160649824391E-2)[&rate=5.297961029165918E-4]:1.817795484102E-1,((57[&rate=5.297961029165918E-4]:5.372396477738E-1,(60[&rate=5.297961029165918E-4]:2.567457307244E-1,56[&rate=5.297961029165918E-4]:2.540060046969E-1)[&rate=5.297961029165918E-4]:2.804939170493E-1)[&rate=5.297961029165918E-4]:5.306037590463E-2,59[&rate=5.297961029165918E-4]:5.848205716234E-1)[&rate=5.297961029165918E-4]:8.896613654416E-1)[&rate=5.297961029165918E-4]:5.269494569165E-2,((((46[&rate=5.297961029165918E-4]:6.09569536639E-1,41[&rate=5.297961029165918E-4]:5.8765172842E-1)[&rate=5.297961029165918E-4]:2.596312196921E-1,49[&rate=5.297961029165918E-4]:8.746802083859E-1)[&rate=5.297961029165918E-4]:8.463351063665E-2,((((48[&rate=5.297961029165918E-4]:4.425813825368E-1,53[&rate=5.297961029165918E-4]:4.453211085644E-1)[&rate=5.297961029165918E-4]:1.826617702363E-1,8[&rate=5.297961029165918E-4]:6.170239746911E-1)[&rate=5.297961029165918E-4]:3.724152835604E-2,(27[&rate=5.297961029165918E-4]:5.09355947177E-1,4[&rate=5.297961029165918E-4]:3.367532074509E-1)[&rate=5.297961029165918E-4]:2.68197227103E-1)[&rate=5.297961029165918E-4]:1.522233314266E-1,(12[&rate=5.297961029165918E-4]:3.998046954551E-1,15[&rate=5.297961029165918E-4]:4.381608598388E-1)[&rate=5.297961029165918E-4]:4.149033171006E-1)[&rate=5.297961029165918E-4]:1.446057064668E-1)[&rate=5.297961029165918E-4]:2.824763422442E-1,(((63[&rate=5.297961029165918E-4]:5.599832044359E-1,58[&rate=5.297961029165918E-4]:5.572434784085E-1)[&rate=5.297961029165918E-4]:4.043328541117E-1,(52[&rate=5.297961029165918E-4]:8.910982968514E-1,(42[&rate=5.297961029165918E-4]:6.643147381295E-1,(54[&rate=5.297961029165918E-4]:5.16755353739E-1,47[&rate=5.297961029165918E-4]:3.414128879856E-1)[&rate=5.297961029165918E-4]:3.393402063083E-1)[&rate=5.297961029165918E-4]:2.870575313246E-1)[&rate=5.297961029165918E-4]:3.486159731256E-2)[&rate=5.297961029165918E-4]:1.749776048017E-1,(((11[&rate=5.297961029165918E-4]:6.43837506461E-1,17[&rate=5.297961029165918E-4]:6.821936708447E-1)[&rate=5.297961029165918E-4]:1.078862500408E-1,51[&rate=5.297961029165918E-4]:6.6953197568E-1)[&rate=5.297961029165918E-4]:1.920385539821E-1,(45[&rate=5.297961029165918E-4]:6.155047222437E-1,((43[&rate=5.297961029165918E-4]:3.794949798301E-1,44[&rate=5.297961029165918E-4]:3.767552538027E-1)[&rate=5.297961029165918E-4]:2.364031400069E-2,(50[&rate=5.297961029165918E-4]:1.362419288474E-1,40[&rate=5.297961029165918E-4]:1.965159014502E-1)[&rate=5.297961029165918E-4]:2.066193923806E-1)[&rate=5.297961029165918E-4]:1.931913462212E-1)[&rate=5.297961029165918E-4]:3.255178622128E-1)[&rate=5.297961029165918E-4]:2.393669693036E-1)[&rate=5.297961029165918E-4]:5.86607814792E-2)[&rate=5.297961029165918E-4]:1.182635338186E-1)[&rate=5.297961029165918E-4]:4.007967723275E-2,(((13[&rate=5.297961029165918E-4]:4.671212526674E-1,9[&rate=5.297961029165918E-4]:4.287650882839E-1)[&rate=5.297961029165918E-4]:1.538493722532E-1,(16[&rate=5.297961029165918E-4]:5.759114721326E-1,5[&rate=5.297961029165918E-4]:5.128977735025E-1)[&rate=5.297961029165918E-4]:5.327833087026E-2)[&rate=5.297961029165918E-4]:3.524756334589E-1,3[&rate=5.297961029165918E-4]:8.665969433112E-1)[&rate=5.297961029165918E-4]:4.5682400024E-1)[&rate=5.297961029165918E-4]:8.979928736299E-1)[&rate=5.297961029165918E-4]:3.561137573614E-1)[&rate=5.297961029165918E-4]:9.179956032427E-2,(35[&rate=5.297961029165918E-4]:6.667471868584E-1,((33[&rate=5.297961029165918E-4]:2.970662444546E-1,36[&rate=5.297961029165918E-4]:3.325853701374E-1)[&rate=5.297961029165918E-4]:3.411660371993E-1,(32[&rate=5.297961029165918E-4]:6.000692969411E-1,(37[&rate=5.297961029165918E-4]:2.325561989391E-1,31[&rate=5.297961029165918E-4]:2.325561989391E-1)[&rate=5.297961029165918E-4]:2.8281364445E-1)[&rate=5.297961029165918E-4]:6.275314864707E-2)[&rate=5.297961029165918E-4]:1.485370301889E-2)[&rate=5.297961029165918E-4]:1.550913635334E-1)[&rate=5.297961029165918E-4]:9.32397067039E-3,((30[&rate=5.297961029165918E-4]:5.787883710621E-1,(((24[&rate=5.297961029165918E-4]:7.279136455312E-1,(6[&rate=5.297961029165918E-4]:3.25606135258E-1,7[&rate=5.297961029165918E-4]:3.25606135258E-1)[&rate=5.297961029165918E-4]:2.954581952047E-1)[&rate=5.297961029165918E-4]:2.365805208314E-1,((20[&rate=5.297961029165918E-4]:4.525390896833E-1,25[&rate=5.297961029165918E-4]:4.689774458477E-1)[&rate=5.297961029165918E-4]:4.639440375068E-1,28[&rate=5.297961029165918E-4]:9.712776477382E-1)[&rate=5.297961029165918E-4]:3.705213506287E-2)[&rate=5.297961029165918E-4]:8.627717399419E-2,2[&rate=5.297961029165918E-4]:8.672096965212E-1)[&rate=5.297961029165918E-4]:1.66830447737E0)[&rate=5.297961029165918E-4]:2.643905924706E-2,((62[&rate=5.297961029165918E-4]:6.201625509399E-1,29[&rate=5.297961029165918E-4]:5.627855017596E-1)[&rate=5.297961029165918E-4]:3.821907894667E-2,(14[&rate=5.297961029165918E-4]:2.531196814723E0,61[&rate=5.297961029165918E-4]:5.659224678405E-1)[&rate=5.297961029165918E-4]:1.553006921007E-1)[&rate=5.297961029165918E-4]:4.222849602961E-3)[&rate=5.297961029165918E-4]:9.751979020662E-2);
tree STATE_10770000 [&joint=-18027.053585662616,lnP=-18027.053585662616] = [&R] ((((62[&rate=6.195493622671156E-4]:6.528445477081E-1,(((((24[&rate=6.195493622671156E-4]:6.637119943857E-1,(6[&rate=6.195493622671156E-4]:2.055014691E-1,7[&rate=6.195493622671156E-4]:2.055014691E-1)[&rate=6.195493622671156E-4]:3.513612102171E-1)[&rate=6.195493622671156E-4]:2.249890579161E-1,(28[&rate=6.195493622671156E-4]:8.23434062341E-1,(20[&rate=6.195493622671156E-4]:4.437520675628E-1,25[&rate=6.195493622671156E-4]:4.601904237272E-1)[&rate=6.195493622671156E-4]:3.248874742301E-1)[&rate=6.195493622671156E-4]:1.091026063991E-1)[&rate=6.195493622671156E-4]:6.05265105383E-2,2[&rate=6.195493622671156E-4]:7.656659190044E-1)[&rate=6.195493622671156E-4]:1.692759602092E0,34[&rate=6.195493622671156E-4]:4.306614669012E-1)[&rate=6.195493622671156E-4]:1.340190080005E-2,(30[&rate=6.195493622671156E-4]:3.53718999984E-1,29[&rate=6.195493622671156E-4]:3.53718999984E-1)[&rate=6.195493622671156E-4]:1.613826190834E-1)[&rate=6.195493622671156E-4]:8.036587946035E-2)[&rate=6.195493622671156E-4]:2.284734094212E-2,(61[&rate=6.195493622671156E-4]:6.841080595442E-1,14[&rate=6.195493622671156E-4]:2.649382406427E0)[&rate=6.195493622671156E-4]:5.442535916061E-2)[&rate=6.195493622671156E-4]:1.967988051021E-2,(((32[&rate=6.195493622671156E-4]:5.359976520432E-1,(37[&rate=6.195493622671156E-4]:2.587005356222E-1,31[&rate=6.195493622671156E-4]:2.587005356222E-1)[&rate=6.195493622671156E-4]:1.925976628689E-1)[&rate=6.195493622671156E-4]:1.553770500974E-1,35[&rate=6.195493622671156E-4]:6.804457403918E-1)[&rate=6.195493622671156E-4]:4.943838438854E-2,(38[&rate=6.195493622671156E-4]:6.423831871405E-1,(((((39[&rate=6.195493622671156E-4]:1.026872365743E-3,(((23[&rate=6.195493622671156E-4]:4.142748233426E-1,18[&rate=6.195493622671156E-4]:3.950967411508E-1)[&rate=6.195493622671156E-4]:2.544340027225E-1,21[&rate=6.195493622671156E-4]:6.577499219554E-1)[&rate=6.195493622671156E-4]:7.184605285177E-2,(10[&rate=6.195493622671156E-4]:5.219598954586E-1,55[&rate=6.195493622671156E-4]:5.027818132669E-1)[&rate=6.195493622671156E-4]:1.227045724993E-1)[&rate=6.195493622671156E-4]:4.221158290653E-1)[&rate=6.195493622671156E-4]:9.924214171595E-2,((1[&rate=6.195493622671156E-4]:7.253595395147E-2,(26[&rate=6.195493622671156E-4]:6.06474979258E-1,19[&rate=6.195493622671156E-4]:5.818174450115E-1)[&rate=6.195493622671156E-4]:2.523623445564E-1)[&rate=6.195493622671156E-4]:1.198451720935E-1,22[&rate=6.195493622671156E-4]:9.732030438532E-1)[&rate=6.195493622671156E-4]:2.887098058449E-1)[&rate=6.195493622671156E-4]:1.539646511272E-1,(((((48[&rate=6.195493622671156E-4]:1.936307306618E-1,53[&rate=6.195493622671156E-4]:1.963704566894E-1)[&rate=6.195493622671156E-4]:1.756344025084E-1,8[&rate=6.195493622671156E-4]:3.610459550881E-1)[&rate=6.195493622671156E-4]:2.925159165169E-1,(27[&rate=6.195493622671156E-4]:2.94015800232E-1,4[&rate=6.195493622671156E-4]:1.21413060506E-1)[&rate=6.195493622671156E-4]:4.82833742606E-1)[&rate=6.195493622671156E-4]:7.059444376305E-2,((49[&rate=6.195493622671156E-4]:5.246722867407E-1,(46[&rate=6.195493622671156E-4]:3.756498958901E-1,41[&rate=6.195493622671156E-4]:3.53732087671E-1)[&rate=6.195493622671156E-4]:1.435429387959E-1)[&rate=6.195493622671156E-4]:1.721639692259E-1,(12[&rate=6.195493622671156E-4]:4.106957114217E-1,15[&rate=6.195493622671156E-4]:4.490518758054E-1)[&rate=6.195493622671156E-4]:2.861405445449E-1)[&rate=6.195493622671156E-4]:3.553923748351E-2)[&rate=6.195493622671156E-4]:4.486505230088E-1,(((63[&rate=6.195493622671156E-4]:5.444007079457E-1,58[&rate=6.195493622671156E-4]:5.416609819184E-1)[&rate=6.195493622671156E-4]:3.346176247778E-1,(52[&rate=6.195493622671156E-4]:7.51110956977E-1,((42[&rate=6.195493622671156E-4]:4.870219564556E-1,47[&rate=6.195493622671156E-4]:5.034603126199E-1)[&rate=6.195493622671156E-4]:2.848531201887E-2,54[&rate=6.195493622671156E-4]:7.072880903922E-1)[&rate=6.195493622671156E-4]:2.958776611053E-1)[&rate=6.195493622671156E-4]:8.955121136289E-2)[&rate=6.195493622671156E-4]:2.252182755587E-1,(((45[&rate=6.195493622671156E-4]:7.439280669771E-1,((43[&rate=6.195493622671156E-4]:1.342089171877E-1,44[&rate=6.195493622671156E-4]:1.314691911604E-1)[&rate=6.195493622671156E-4]:4.126774220393E-1,(50[&rate=6.195493622671156E-4]:1.322003200131E-1,40[&rate=6.195493622671156E-4]:1.924742926158E-1)[&rate=6.195493622671156E-4]:3.544120466112E-1)[&rate=6.195493622671156E-4]:1.778636455584E-1)[&rate=6.195493622671156E-4]:3.820978895167E-2,51[&rate=6.195493622671156E-4]:7.026858011343E-1)[&rate=6.195493622671156E-4]:1.711117283128E-1,(11[&rate=6.195493622671156E-4]:8.230151207715E-1,17[&rate=6.195493622671156E-4]:8.613712851552E-1)[&rate=6.195493622671156E-4]:1.329741894974E-1)[&rate=6.195493622671156E-4]:1.920829144515E-1)[&rate=6.195493622671156E-4]:3.295379173848E-2)[&rate=6.195493622671156E-4]:1.471802514895E-1)[&rate=6.195493622671156E-4]:2.702396479572E-2,((60[&rate=6.195493622671156E-4]:7.238585582249E-1,(56[&rate=6.195493622671156E-4]:3.506131218595E-1,59[&rate=6.195493622671156E-4]:3.478733958321E-1)[&rate=6.195493622671156E-4]:3.705057103378E-1)[&rate=6.195493622671156E-4]:5.192802570716E-2,57[&rate=6.195493622671156E-4]:7.75786583932E-1)[&rate=6.195493622671156E-4]:7.520463885383E-1)[&rate=6.195493622671156E-4]:7.676411792721E-2,((13[&rate=6.195493622671156E-4]:6.084934918543E-1,9[&rate=6.195493622671156E-4]:5.701373274708E-1)[&rate=6.195493622671156E-4]:2.299465670909E-1,((16[&rate=6.195493622671156E-4]:5.664633397773E-1,3[&rate=6.195493622671156E-4]:4.513948466267E-1)[&rate=6.195493622671156E-4]:2.661212958095E-1,5[&rate=6.195493622671156E-4]:7.695709369567E-1)[&rate=6.195493622671156E-4]:1.407460144069E-2)[&rate=6.195493622671156E-4]:6.236912780275E-1)[&rate=6.195493622671156E-4]:2.898408912637E-1)[&rate=6.195493622671156E-4]:9.322497960873E-1)[&rate=6.195493622671156E-4]:3.652589574602E-2)[&rate=6.195493622671156E-4]:6.669275128278E-3,(33[&rate=6.195493622671156E-4]:6.907920147892E-1,36[&rate=6.195493622671156E-4]:7.263111404721E-1)[&rate=6.195493622671156E-4]:6.862607867985E-2);
tree STATE_10772000 [&joint=-18017.708565544443,lnP=-18017.708565544443] = [&R] ((((((34[&rate=5.428312064297487E-4]:4.837276522675E-1,29[&rate=5.428312064297487E-4]:5.547659036337E-1)[&rate=5.428312064297487E-4]:7.011248404751E-2,((((((24[&rate=5.428312064297487E-4]:6.442350462409E-1,(6[&rate=5.428312064297487E-4]:7.323449445264E-2,7[&rate=5.428312064297487E-4]:7.323449445264E-2)[&rate=5.428312064297487E-4]:4.641512367197E-1)[&rate=5.428312064297487E-4]:5.235003991975E-2,((20[&rate=5.428312064297487E-4]:2.571439379058E-1,25[&rate=5.428312064297487E-4]:2.735822940702E-1)[&rate=5.428312064297487E-4]:4.144721174434E-1,28[&rate=5.428312064297487E-4]:7.264105758973E-1)[&rate=5.428312064297487E-4]:1.401012670174E-2)[&rate=5.428312064297487E-4]:3.799770909614E-1,2[&rate=5.428312064297487E-4]:8.930005332863E-1)[&rate=5.428312064297487E-4]:1.567928995334E0,62[&rate=5.428312064297487E-4]:5.61580774971E-1)[&rate=5.428312064297487E-4]:3.569965224833E-2,14[&rate=5.428312064297487E-4]:2.625396304156E0)[&rate=5.428312064297487E-4]:5.104228714904E-2,30[&rate=5.428312064297487E-4]:5.909456651881E-1)[&rate=5.428312064297487E-4]:3.393272249314E-2)[&rate=5.428312064297487E-4]:1.242967235668E-2,61[&rate=5.428312064297487E-4]:7.575266392728E-1)[&rate=5.428312064297487E-4]:6.096033184259E-2,(33[&rate=5.428312064297487E-4]:7.194429265112E-1,36[&rate=5.428312064297487E-4]:7.549620521941E-1)[&rate=5.428312064297487E-4]:9.357956372988E-2)[&rate=5.428312064297487E-4]:3.540089119655E-2,(32[&rate=5.428312064297487E-4]:8.169586805449E-1,(37[&rate=5.428312064297487E-4]:4.471746513836E-1,31[&rate=5.428312064297487E-4]:4.471746513836E-1)[&rate=5.428312064297487E-4]:2.850845756092E-1)[&rate=5.428312064297487E-4]:5.605486482713E-2)[&rate=5.428312064297487E-4]:2.911156316202E-2,((38[&rate=5.428312064297487E-4]:7.700660437532E-1,((((((((48[&rate=5.428312064297487E-4]:4.154665188641E-1,(27[&rate=5.428312064297487E-4]:3.322091767731E-1,4[&rate=5.428312064297487E-4]:1.596064370471E-1)[&rate=5.428312064297487E-4]:1.983258352418E-1)[&rate=5.428312064297487E-4]:1.770177892071E-1,(8[&rate=5.428312064297487E-4]:5.23804338409E-1,49[&rate=5.428312064297487E-4]:5.320235164911E-1)[&rate=5.428312064297487E-4]:6.046079158008E-2)[&rate=5.428312064297487E-4]:1.049073264777E-1,((46[&rate=5.428312064297487E-4]:5.742016655853E-1,41[&rate=5.428312064297487E-4]:5.522838573662E-1)[&rate=5.428312064297487E-4]:5.661147737338E-2,53[&rate=5.428312064297487E-4]:6.390323210409E-1)[&rate=5.428312064297487E-4]:6.109903953553E-2)[&rate=5.428312064297487E-4]:4.881622566119E-1,(12[&rate=5.428312064297487E-4]:6.245068426362E-1,15[&rate=5.428312064297487E-4]:6.628630070199E-1)[&rate=5.428312064297487E-4]:5.610470485246E-1)[&rate=5.428312064297487E-4]:1.665566671426E-1,((((54[&rate=5.428312064297487E-4]:5.84828895519E-1,42[&rate=5.428312064297487E-4]:3.930480736012E-1)[&rate=5.428312064297487E-4]:1.35944636153E-1,47[&rate=5.428312064297487E-4]:5.454310659186E-1)[&rate=5.428312064297487E-4]:4.953984023512E-1,((63[&rate=5.428312064297487E-4]:1.73824251403E-1,58[&rate=5.428312064297487E-4]:1.710845253756E-1)[&rate=5.428312064297487E-4]:7.005433396947E-1,52[&rate=5.428312064297487E-4]:8.36011426714E-1)[&rate=5.428312064297487E-4]:1.281057127885E-1)[&rate=5.428312064297487E-4]:1.734707019289E-1,((11[&rate=5.428312064297487E-4]:6.117368657772E-1,17[&rate=5.428312064297487E-4]:6.500930301609E-1)[&rate=5.428312064297487E-4]:5.702508803854E-1,((45[&rate=5.428312064297487E-4]:6.227299398236E-1,((43[&rate=5.428312064297487E-4]:1.152887582187E-1,44[&rate=5.428312064297487E-4]:1.125490321913E-1)[&rate=5.428312064297487E-4]:3.979589506248E-1,(50[&rate=5.428312064297487E-4]:1.410600078085E-1,40[&rate=5.428312064297487E-4]:2.013339804112E-1)[&rate=5.428312064297487E-4]:3.119137284322E-1)[&rate=5.428312064297487E-4]:9.030414878841E-2)[&rate=5.428312064297487E-4]:1.694796000129E-1,51[&rate=5.428312064297487E-4]:7.12757485042E-1)[&rate=5.428312064297487E-4]:3.870384802986E-1)[&rate=5.428312064297487E-4]:3.779187609082E-2)[&rate=5.428312064297487E-4]:1.323309360501E-1)[&rate=5.428312064297487E-4]:1.950942229165E-2,((60[&rate=5.428312064297487E-4]:3.943319685813E-1,(56[&rate=5.428312064297487E-4]:2.835190625842E-1,59[&rate=5.428312064297487E-4]:2.807793365569E-1)[&rate=5.428312064297487E-4]:1.080731799695E-1)[&rate=5.428312064297487E-4]:1.236422984927E-1,57[&rate=5.428312064297487E-4]:5.17974267074E-1)[&rate=5.428312064297487E-4]:1.026248453247E0)[&rate=5.428312064297487E-4]:6.921539909933E-3,(((((23[&rate=5.428312064297487E-4]:3.214704351774E-1,18[&rate=5.428312064297487E-4]:3.022923529857E-1)[&rate=5.428312064297487E-4]:1.35696989109E-1,21[&rate=5.428312064297487E-4]:4.462085201767E-1)[&rate=5.428312064297487E-4]:2.880669993193E-1,(10[&rate=5.428312064297487E-4]:5.210972092833E-1,55[&rate=5.428312064297487E-4]:5.019191270916E-1)[&rate=5.428312064297487E-4]:1.282468033635E-1)[&rate=5.428312064297487E-4]:4.68458651469E-1,39[&rate=5.428312064297487E-4]:5.204923945828E-2)[&rate=5.428312064297487E-4]:2.065632415675E-2,((1[&rate=5.428312064297487E-4]:2.47513006902E-1,(26[&rate=5.428312064297487E-4]:8.645496603906E-1,19[&rate=5.428312064297487E-4]:8.398921261441E-1)[&rate=5.428312064297487E-4]:1.692647163743E-1)[&rate=5.428312064297487E-4]:3.17661556664E-2,22[&rate=5.428312064297487E-4]:1.060101080377E0)[&rate=5.428312064297487E-4]:1.742483188548E-1)[&rate=5.428312064297487E-4]:2.318633541504E-1)[&rate=5.428312064297487E-4]:6.871985883828E-2,((5[&rate=5.428312064297487E-4]:6.397714484205E-1,(16[&rate=5.428312064297487E-4]:5.774941514578E-1,3[&rate=5.428312064297487E-4]:4.624256583072E-1)[&rate=5.428312064297487E-4]:1.252909955929E-1)[&rate=5.428312064297487E-4]:2.692153873409E-1,(13[&rate=5.428312064297487E-4]:6.156385355526E-1,9[&rate=5.428312064297487E-4]:5.772823711692E-1)[&rate=5.428312064297487E-4]:3.481428207566E-1)[&rate=5.428312064297487E-4]:5.136170093355E-1)[&rate=5.428312064297487E-4]:4.022567192044E-1)[&rate=5.428312064297487E-4]:8.004951661504E-1,35[&rate=5.428312064297487E-4]:7.258123514561E-1)[&rate=5.428312064297487E-4]:1.653837953292E-1);
tree STATE_10774000 [&joint=-18016.187926049686,lnP=-18016.187926049686] = [&R] (((62[&rate=5.386791809886938E-4]:6.546434007996E-1,34[&rate=5.386791809886938E-4]:5.262281002531E-1)[&rate=5.386791809886938E-4]:1.565522367657E-3,61[&rate=5.386791809886938E-4]:7.190504532218E-1)[&rate=5.386791809886938E-4]:2.383073779156E-1,((38[&rate=5.386791809886938E-4]:1.116632374828E0,((((((((((27[&rate=5.386791809886938E-4]:4.173148513131E-1,4[&rate=5.386791809886938E-4]:2.447121115871E-1)[&rate=5.386791809886938E-4]:2.708277023648E-1,49[&rate=5.386791809886938E-4]:5.730740605271E-1)[&rate=5.386791809886938E-4]:2.857741305856E-2,48[&rate=5.386791809886938E-4]:6.016514735857E-1)[&rate=5.386791809886938E-4]:2.499689957014E-1,8[&rate=5.386791809886938E-4]:8.434012912051E-1)[&rate=5.386791809886938E-4]:2.03875477527E-1,((53[&rate=5.386791809886938E-4]:6.813641440211E-1,41[&rate=5.386791809886938E-4]:6.512271577198E-1)[&rate=5.386791809886938E-4]:3.167234853244E-1,46[&rate=5.386791809886938E-4]:9.898684512633E-1)[&rate=5.386791809886938E-4]:6.014804349616E-2)[&rate=5.386791809886938E-4]:3.694770733482E-2,(12[&rate=5.386791809886938E-4]:4.702092502166E-1,15[&rate=5.386791809886938E-4]:5.085654146002E-1)[&rate=5.386791809886938E-4]:6.222344039324E-1)[&rate=5.386791809886938E-4]:9.58932676502E-2,(52[&rate=5.386791809886938E-4]:1.055199871225E0,(((45[&rate=5.386791809886938E-4]:7.506846017528E-1,(((50[&rate=5.386791809886938E-4]:6.883945081597E-2,40[&rate=5.386791809886938E-4]:1.291134234187E-1)[&rate=5.386791809886938E-4]:3.771136461496E-1,44[&rate=5.386791809886938E-4]:5.03487343541E-1)[&rate=5.386791809886938E-4]:7.929048638493E-2,43[&rate=5.386791809886938E-4]:5.855175559533E-1)[&rate=5.386791809886938E-4]:1.459889636077E-1)[&rate=5.386791809886938E-4]:1.912304383565E-1,(51[&rate=5.386791809886938E-4]:8.464678423959E-1,(11[&rate=5.386791809886938E-4]:4.425547616835E-1,17[&rate=5.386791809886938E-4]:4.809109260672E-1)[&rate=5.386791809886938E-4]:4.861048615342E-1)[&rate=5.386791809886938E-4]:1.599514291891E-2)[&rate=5.386791809886938E-4]:2.783563993482E-2,((63[&rate=5.386791809886938E-4]:5.866591945544E-1,58[&rate=5.386791809886938E-4]:5.839194685271E-1)[&rate=5.386791809886938E-4]:2.492981120453E-1,((54[&rate=5.386791809886938E-4]:5.551784840906E-1,47[&rate=5.386791809886938E-4]:3.798360183372E-1)[&rate=5.386791809886938E-4]:2.500004255044E-2,42[&rate=5.386791809886938E-4]:3.883977047233E-1)[&rate=5.386791809886938E-4]:4.694774100955E-1)[&rate=5.386791809886938E-4]:9.269748303355E-2)[&rate=5.386791809886938E-4]:1.649012459753E-1)[&rate=5.386791809886938E-4]:5.094526975237E-2)[&rate=5.386791809886938E-4]:1.133057807011E-1,((39[&rate=5.386791809886938E-4]:5.328614036005E-2,(((23[&rate=5.386791809886938E-4]:5.54163118521E-1,18[&rate=5.386791809886938E-4]:5.349850363293E-1)[&rate=5.386791809886938E-4]:7.162082928614E-2,21[&rate=5.386791809886938E-4]:6.148250436975E-1)[&rate=5.386791809886938E-4]:8.95154187447E-2,(10[&rate=5.386791809886938E-4]:5.096955774795E-1,55[&rate=5.386791809886938E-4]:4.905174952878E-1)[&rate=5.386791809886938E-4]:1.097133781135E-1)[&rate=5.386791809886938E-4]:4.996306094246E-1)[&rate=5.386791809886938E-4]:2.228489471945E-2,((22[&rate=5.386791809886938E-4]:6.85578788272E-1,(26[&rate=5.386791809886938E-4]:5.853696354746E-1,19[&rate=5.386791809886938E-4]:5.607121012282E-1)[&rate=5.386791809886938E-4]:1.056886048521E-1)[&rate=5.386791809886938E-4]:3.895463234506E-1,1[&rate=5.386791809886938E-4]:2.943031939143E-1)[&rate=5.386791809886938E-4]:1.620897589733E-1)[&rate=5.386791809886938E-4]:1.520990646812E-1)[&rate=5.386791809886938E-4]:8.268212056808E-2,((60[&rate=5.386791809886938E-4]:2.545249234165E-1,(56[&rate=5.386791809886938E-4]:2.395150722938E-1,59[&rate=5.386791809886938E-4]:2.367753462665E-1)[&rate=5.386791809886938E-4]:1.227012509506E-2)[&rate=5.386791809886938E-4]:8.598461549796E-2,57[&rate=5.386791809886938E-4]:3.405095389144E-1)[&rate=5.386791809886938E-4]:1.21641802388E0)[&rate=5.386791809886938E-4]:1.512032346251E-1,((5[&rate=5.386791809886938E-4]:7.196784333866E-1,(13[&rate=5.386791809886938E-4]:2.78003871427E-1,9[&rate=5.386791809886938E-4]:2.396477070436E-1)[&rate=5.386791809886938E-4]:4.964690825074E-1)[&rate=5.386791809886938E-4]:2.943343910523E-1,(16[&rate=5.386791809886938E-4]:4.771159160111E-1,3[&rate=5.386791809886938E-4]:3.620474228605E-1)[&rate=5.386791809886938E-4]:5.99910607058E-1)[&rate=5.386791809886938E-4]:4.96857699008E-1)[&rate=5.386791809886938E-4]:6.605563719289E-1)[&rate=5.386791809886938E-4]:5.009825675299E-1,(((((20[&rate=5.386791809886938E-4]:4.697807980902E-1,25[&rate=5.386791809886938E-4]:4.862191542545E-1)[&rate=5.386791809886938E-4]:3.406909111849E-1,((24[&rate=5.386791809886938E-4]:5.283733367893E-1,(6[&rate=5.386791809886938E-4]:8.264100618613E-2,7[&rate=5.386791809886938E-4]:8.264100618613E-2)[&rate=5.386791809886938E-4]:3.388830155346E-1)[&rate=5.386791809886938E-4]:1.474465108382E-1,28[&rate=5.386791809886938E-4]:7.196554640659E-1)[&rate=5.386791809886938E-4]:1.456107657572E-1)[&rate=5.386791809886938E-4]:3.376983898461E-1,2[&rate=5.386791809886938E-4]:9.755673593951E-1)[&rate=5.386791809886938E-4]:1.592206042833E0,(30[&rate=5.386791809886938E-4]:5.943262016037E-1,14[&rate=5.386791809886938E-4]:2.679819127721E0)[&rate=5.386791809886938E-4]:1.672139779449E-2)[&rate=5.386791809886938E-4]:2.480454394131E-2,(29[&rate=5.386791809886938E-4]:6.191708595238E-1,((32[&rate=5.386791809886938E-4]:5.359447791274E-1,(37[&rate=5.386791809886938E-4]:1.530738093339E-1,31[&rate=5.386791809886938E-4]:1.530738093339E-1)[&rate=5.386791809886938E-4]:2.981715162415E-1)[&rate=5.386791809886938E-4]:1.958901680144E-1,((33[&rate=5.386791809886938E-4]:5.99885388795E-1,36[&rate=5.386791809886938E-4]:6.354045144779E-1)[&rate=5.386791809886938E-4]:1.071038965393E-1,35[&rate=5.386791809886938E-4]:7.2065048752E-1)[&rate=5.386791809886938E-4]:2.554978731371E-4)[&rate=5.386791809886938E-4]:2.668017467701E-2)[&rate=5.386791809886938E-4]:1.668128381567E-2)[&rate=5.386791809886938E-4]:8.598640024405E-3)[&rate=5.386791809886938E-4]:1.926884685386E-1);
tree STATE_10776000 [&joint=-18019.0638593093,lnP=-18019.0638593093] = [&R] (((35[&rate=5.260455235188231E-4]:6.537134916484E-1,(37[&rate=5.260455235188231E-4]:3.337057903136E-1,32[&rate=5.260455235188231E-4]:4.184052438656E-1)[&rate=5.260455235188231E-4]:2.462372095315E-1)[&rate=5.260455235188231E-4]:9.867365869609E-2,((33[&rate=5.260455235188231E-4]:5.96126130862E-1,36[&rate=5.260455235188231E-4]:6.316452565449E-1)[&rate=5.260455235188231E-4]:1.345594556672E-1,((38[&rate=5.260455235188231E-4]:1.457986840035E0,(((((60[&rate=5.260455235188231E-4]:1.85634704285E-1,(56[&rate=5.260455235188231E-4]:1.294085926474E-1,59[&rate=5.260455235188231E-4]:1.266688666201E-1)[&rate=5.260455235188231E-4]:5.348638561001E-2)[&rate=5.260455235188231E-4]:3.247066723734E-1,57[&rate=5.260455235188231E-4]:5.103413766584E-1)[&rate=5.260455235188231E-4]:9.507739172908E-1,((39[&rate=5.260455235188231E-4]:8.380832416679E-2,(((26[&rate=5.260455235188231E-4]:6.168560251214E-1,19[&rate=5.260455235188231E-4]:5.92198490875E-1)[&rate=5.260455235188231E-4]:2.549013793939E-1,1[&rate=5.260455235188231E-4]:8.545603465236E-2)[&rate=5.260455235188231E-4]:1.477851584154E-1,22[&rate=5.260455235188231E-4]:1.014063110876E0)[&rate=5.260455235188231E-4]:2.313890489072E-1)[&rate=5.260455235188231E-4]:4.58335751273E-2,(((23[&rate=5.260455235188231E-4]:4.208651773899E-1,18[&rate=5.260455235188231E-4]:4.016870951982E-1)[&rate=5.260455235188231E-4]:2.170782393654E-1,21[&rate=5.260455235188231E-4]:6.269845126457E-1)[&rate=5.260455235188231E-4]:2.380595190585E-1,(10[&rate=5.260455235188231E-4]:6.444073437352E-1,55[&rate=5.260455235188231E-4]:6.252292615435E-1)[&rate=5.260455235188231E-4]:1.357051811198E-1)[&rate=5.260455235188231E-4]:4.152827990966E-1)[&rate=5.260455235188231E-4]:8.489805218936E-2)[&rate=5.260455235188231E-4]:4.14297103783E-2,((((((48[&rate=5.260455235188231E-4]:5.00626780991E-1,8[&rate=5.260455235188231E-4]:4.924076029089E-1)[&rate=5.260455235188231E-4]:5.257446773966E-2,(27[&rate=5.260455235188231E-4]:2.78259414092E-1,4[&rate=5.260455235188231E-4]:1.05656674366E-1)[&rate=5.260455235188231E-4]:3.900103277895E-1)[&rate=5.260455235188231E-4]:3.06376603636E-1,(12[&rate=5.260455235188231E-4]:5.539273013194E-1,15[&rate=5.260455235188231E-4]:5.922834657031E-1)[&rate=5.260455235188231E-4]:3.056505510473E-1)[&rate=5.260455235188231E-4]:7.667761036161E-2,((46[&rate=5.260455235188231E-4]:4.474894526484E-1,41[&rate=5.260455235188231E-4]:4.255716444293E-1)[&rate=5.260455235188231E-4]:3.516756818203E-1,53[&rate=5.260455235188231E-4]:8.073843125509E-1)[&rate=5.260455235188231E-4]:1.316108762049E-1)[&rate=5.260455235188231E-4]:1.548224295179E-1,49[&rate=5.260455235188231E-4]:1.091077892246E0)[&rate=5.260455235188231E-4]:1.477159346258E-1,(((51[&rate=5.260455235188231E-4]:9.074583090829E-1,(11[&rate=5.260455235188231E-4]:7.00120186689E-1,17[&rate=5.260455235188231E-4]:7.384763510726E-1)[&rate=5.260455235188231E-4]:2.895299032158E-1)[&rate=5.260455235188231E-4]:1.897173277596E-2,(43[&rate=5.260455235188231E-4]:7.313175845767E-1,(45[&rate=5.260455235188231E-4]:6.78289575275E-1,((50[&rate=5.260455235188231E-4]:1.32646324594E-1,40[&rate=5.260455235188231E-4]:1.929202971968E-1)[&rate=5.260455235188231E-4]:2.51249261074E-1,44[&rate=5.260455235188231E-4]:4.414298322435E-1)[&rate=5.260455235188231E-4]:2.149419348125E-1)[&rate=5.260455235188231E-4]:7.220609149337E-2)[&rate=5.260455235188231E-4]:2.55386429885E-1)[&rate=5.260455235188231E-4]:1.62604860684E-1,((63[&rate=5.260455235188231E-4]:4.54750458822E-1,58[&rate=5.260455235188231E-4]:4.520107327946E-1)[&rate=5.260455235188231E-4]:3.367965720538E-1,((54[&rate=5.260455235188231E-4]:4.494405337985E-1,(42[&rate=5.260455235188231E-4]:4.757602465836E-2,47[&rate=5.260455235188231E-4]:6.401438082274E-2)[&rate=5.260455235188231E-4]:2.100836872224E-1)[&rate=5.260455235188231E-4]:2.507876404967E-1,52[&rate=5.260455235188231E-4]:4.481733797747E-1)[&rate=5.260455235188231E-4]:3.050174867174E-1)[&rate=5.260455235188231E-4]:3.358440360508E-1)[&rate=5.260455235188231E-4]:6.75671435072E-2)[&rate=5.260455235188231E-4]:9.114843772937E-2)[&rate=5.260455235188231E-4]:1.629005838791E-1,(((13[&rate=5.260455235188231E-4]:4.491977058306E-1,9[&rate=5.260455235188231E-4]:4.108415414472E-1)[&rate=5.260455235188231E-4]:4.764741679273E-1,5[&rate=5.260455235188231E-4]:8.708773532101E-1)[&rate=5.260455235188231E-4]:1.849799879232E-1,(16[&rate=5.260455235188231E-4]:7.735602976502E-1,3[&rate=5.260455235188231E-4]:6.584918044996E-1)[&rate=5.260455235188231E-4]:3.453107421133E-1)[&rate=5.260455235188231E-4]:4.123279731006E-1)[&rate=5.260455235188231E-4]:1.04459604635E0)[&rate=5.260455235188231E-4]:1.235218675398E-1,31[&rate=5.260455235188231E-4]:6.629893573244E-1)[&rate=5.260455235188231E-4]:7.586939587084E-3)[&rate=5.260455235188231E-4]:8.040361629671E-3)[&rate=5.260455235188231E-4]:4.886532994745E-2,(((28[&rate=5.260455235188231E-4]:8.731385889306E-1,((24[&rate=5.260455235188231E-4]:5.452498181163E-1,(6[&rate=5.260455235188231E-4]:2.939333524098E-1,7[&rate=5.260455235188231E-4]:2.939333524098E-1)[&rate=5.260455235188231E-4]:1.444671506379E-1)[&rate=5.260455235188231E-4]:2.545393526129E-1,(20[&rate=5.260455235188231E-4]:4.83401672546E-1,25[&rate=5.260455235188231E-4]:4.998400287103E-1)[&rate=5.260455235188231E-4]:3.054285940735E-1)[&rate=5.260455235188231E-4]:2.951380176307E-2)[&rate=5.260455235188231E-4]:3.603652343879E-1,2[&rate=5.260455235188231E-4]:1.006106563044E0)[&rate=5.260455235188231E-4]:1.565982827986E0,((14[&rate=5.260455235188231E-4]:2.68421884363E0,((61[&rate=5.260455235188231E-4]:5.783889410828E-1,62[&rate=5.260455235188231E-4]:5.155474110282E-1)[&rate=5.260455235188231E-4]:1.345739868814E-1,29[&rate=5.260455235188231E-4]:5.927443487293E-1)[&rate=5.260455235188231E-4]:5.981568783005E-3)[&rate=5.260455235188231E-4]:3.276460171724E-3,(30[&rate=5.260455235188231E-4]:5.958824398451E-1,34[&rate=5.260455235188231E-4]:5.248441884789E-1)[&rate=5.260455235188231E-4]:6.119937838951E-3)[&rate=5.260455235188231E-4]:1.336121051671E-2)[&rate=5.260455235188231E-4]:5.74735915449E-2);
tree STATE_10778000 [&joint=-18019.230822128557,lnP=-18019.230822128557] = [&R] (((((((37[&rate=5.388874141396746E-4]:4.072091540754E-1,32[&rate=5.388874141396746E-4]:4.919086076274E-1)[&rate=5.388874141396746E-4]:1.722362520384E-1,(33[&rate=5.388874141396746E-4]:5.793640052241E-1,36[&rate=5.388874141396746E-4]:6.14883130907E-1)[&rate=5.388874141396746E-4]:6.019069050734E-2)[&rate=5.388874141396746E-4]:8.707328849005E-3,35[&rate=5.388874141396746E-4]:6.619232267661E-1)[&rate=5.388874141396746E-4]:8.729156823899E-2,(62[&rate=5.388874141396746E-4]:5.727226741216E-1,29[&rate=5.388874141396746E-4]:5.153456249412E-1)[&rate=5.388874141396746E-4]:1.054538695176E-1)[&rate=5.388874141396746E-4]:4.10049569154E-3,(((30[&rate=5.388874141396746E-4]:5.917627065348E-1,((((24[&rate=5.388874141396746E-4]:5.432157338466E-1,(6[&rate=5.388874141396746E-4]:1.550647496462E-1,7[&rate=5.388874141396746E-4]:1.550647496462E-1)[&rate=5.388874141396746E-4]:2.813016691318E-1)[&rate=5.388874141396746E-4]:1.833310349616E-1,(20[&rate=5.388874141396746E-4]:5.523492000441E-1,25[&rate=5.388874141396746E-4]:5.687875562085E-1)[&rate=5.388874141396746E-4]:1.632386646544E-1)[&rate=5.388874141396746E-4]:6.642612163254E-2,28[&rate=5.388874141396746E-4]:8.368085068791E-1)[&rate=5.388874141396746E-4]:2.097142382424E-1,2[&rate=5.388874141396746E-4]:8.191254848475E-1)[&rate=5.388874141396746E-4]:1.729363024517E0)[&rate=5.388874141396746E-4]:4.658009460101E-3,(61[&rate=5.388874141396746E-4]:6.253351872256E-1,14[&rate=5.388874141396746E-4]:2.590609534108E0)[&rate=5.388874141396746E-4]:9.130410800414E-2)[&rate=5.388874141396746E-4]:1.595528081629E-2,34[&rate=5.388874141396746E-4]:5.41337745445E-1)[&rate=5.388874141396746E-4]:1.252399333921E-2)[&rate=5.388874141396746E-4]:6.384500349242E-2,31[&rate=5.388874141396746E-4]:7.433898023858E-1)[&rate=5.388874141396746E-4]:1.265784236477E-2,(38[&rate=5.388874141396746E-4]:1.49181556513E0,(((((59[&rate=5.388874141396746E-4]:6.282833152746E-1,(60[&rate=5.388874141396746E-4]:1.133619801877E-1,56[&rate=5.388874141396746E-4]:1.106222541601E-1)[&rate=5.388874141396746E-4]:5.204007871419E-1)[&rate=5.388874141396746E-4]:2.656783130197E-1,57[&rate=5.388874141396746E-4]:8.994410803492E-1)[&rate=5.388874141396746E-4]:7.997812482345E-1,(39[&rate=5.388874141396746E-4]:9.126887528011E-2,((((23[&rate=5.388874141396746E-4]:5.285432664219E-1,18[&rate=5.388874141396746E-4]:5.093651842301E-1)[&rate=5.388874141396746E-4]:2.872002816608E-1,21[&rate=5.388874141396746E-4]:8.04784643973E-1)[&rate=5.388874141396746E-4]:6.464523959417E-2,(10[&rate=5.388874141396746E-4]:7.371560149254E-1,55[&rate=5.388874141396746E-4]:7.179779327337E-1)[&rate=5.388874141396746E-4]:4.734236179248E-2)[&rate=5.388874141396746E-4]:3.386246549304E-1,(((26[&rate=5.388874141396746E-4]:7.740486942272E-1,19[&rate=5.388874141396746E-4]:7.493911599808E-1)[&rate=5.388874141396746E-4]:1.498559477719E-1,1[&rate=5.388874141396746E-4]:1.376032721362E-1)[&rate=5.388874141396746E-4]:1.631723972972E-1,22[&rate=5.388874141396746E-4]:1.081597587242E0)[&rate=5.388874141396746E-4]:1.374158553656E-1)[&rate=5.388874141396746E-4]:3.389926828928E-2)[&rate=5.388874141396746E-4]:3.613781108378E-1)[&rate=5.388874141396746E-4]:2.389063458547E-2,((((48[&rate=5.388874141396746E-4]:6.295140895752E-1,8[&rate=5.388874141396746E-4]:6.212949114931E-1)[&rate=5.388874141396746E-4]:2.421394458433E-1,((27[&rate=5.388874141396746E-4]:5.852936827036E-1,4[&rate=5.388874141396746E-4]:4.126909429775E-1)[&rate=5.388874141396746E-4]:3.695058825365E-1,49[&rate=5.388874141396746E-4]:8.397310720893E-1)[&rate=5.388874141396746E-4]:3.192246332923E-2)[&rate=5.388874141396746E-4]:9.506320835278E-2,(((12[&rate=5.388874141396746E-4]:4.778031496381E-1,15[&rate=5.388874141396746E-4]:5.161593140217E-1)[&rate=5.388874141396746E-4]:2.108574961947E-1,(41[&rate=5.388874141396746E-4]:3.764740541066E-1,46[&rate=5.388874141396746E-4]:3.983918623257E-1)[&rate=5.388874141396746E-4]:2.847893314523E-1)[&rate=5.388874141396746E-4]:2.000040207975E-1,53[&rate=5.388874141396746E-4]:8.914043926578E-1)[&rate=5.388874141396746E-4]:7.805207714106E-2)[&rate=5.388874141396746E-4]:2.060262280556E-1,(((51[&rate=5.388874141396746E-4]:6.254202516059E-1,(11[&rate=5.388874141396746E-4]:6.497847642069E-1,17[&rate=5.388874141396746E-4]:6.881409285906E-1)[&rate=5.388874141396746E-4]:5.78272682209E-2)[&rate=5.388874141396746E-4]:6.74280903164E-2,((44[&rate=5.388874141396746E-4]:5.070619498358E-1,(50[&rate=5.388874141396746E-4]:8.35770107355E-3,40[&rate=5.388874141396746E-4]:6.863167367632E-2)[&rate=5.388874141396746E-4]:4.411700021868E-1)[&rate=5.388874141396746E-4]:1.654044512144E-1,(45[&rate=5.388874141396746E-4]:6.593268739236E-1,43[&rate=5.388874141396746E-4]:6.401487917319E-1)[&rate=5.388874141396746E-4]:3.505733534567E-2)[&rate=5.388874141396746E-4]:7.791618744758E-2)[&rate=5.388874141396746E-4]:3.5658861625E-1,((52[&rate=5.388874141396746E-4]:6.629330051008E-1,(63[&rate=5.388874141396746E-4]:3.822878400202E-1,58[&rate=5.388874141396746E-4]:3.795481139928E-1)[&rate=5.388874141396746E-4]:3.190013294643E-1)[&rate=5.388874141396746E-4]:3.091412088055E-1,(42[&rate=5.388874141396746E-4]:5.756678603586E-1,(47[&rate=5.388874141396746E-4]:4.37380392436E-1,54[&rate=5.388874141396746E-4]:6.127228581893E-1)[&rate=5.388874141396746E-4]:1.54725824087E-1)[&rate=5.388874141396746E-4]:4.566803261504E-1)[&rate=5.388874141396746E-4]:7.736274426607E-2)[&rate=5.388874141396746E-4]:4.111423283269E-2)[&rate=5.388874141396746E-4]:3.777672516161E-1)[&rate=5.388874141396746E-4]:5.475325101522E-2,((13[&rate=5.388874141396746E-4]:6.375777279056E-1,9[&rate=5.388874141396746E-4]:5.992215635221E-1)[&rate=5.388874141396746E-4]:4.067334246281E-1,(5[&rate=5.388874141396746E-4]:6.155522661918E-1,(16[&rate=5.388874141396746E-4]:4.929289036484E-1,3[&rate=5.388874141396746E-4]:3.778604104978E-1)[&rate=5.388874141396746E-4]:1.856370611735E-1)[&rate=5.388874141396746E-4]:3.739643657941E-1)[&rate=5.388874141396746E-4]:5.910893082259E-1)[&rate=5.388874141396746E-4]:9.660041454662E-1)[&rate=5.388874141396746E-4]:1.827514298714E-1);
tree STATE_10780000 [&joint=-18006.768993486294,lnP=-18006.768993486294] = [&R] (((((35[&rate=5.715226267485423E-4]:6.547790743972E-1,(33[&rate=5.715226267485423E-4]:5.237040104559E-1,36[&rate=5.715226267485423E-4]:5.592231361388E-1)[&rate=5.715226267485423E-4]:1.174138617556E-1)[&rate=5.715226267485423E-4]:9.724706652154E-3,(37[&rate=5.715226267485423E-4]:3.342861626086E-1,32[&rate=5.715226267485423E-4]:4.189856161607E-1)[&rate=5.715226267485423E-4]:2.564471266373E-1)[&rate=5.715226267485423E-4]:3.232640222299E-2,((61[&rate=5.715226267485423E-4]:6.394197385259E-1,((62[&rate=5.715226267485423E-4]:3.809363588264E-1,29[&rate=5.715226267485423E-4]:3.23559309646E-1)[&rate=5.715226267485423E-4]:1.878288249968E-1,(14[&rate=5.715226267485423E-4]:2.596554212043E0,(((24[&rate=5.715226267485423E-4]:8.483237018183E-1,(6[&rate=5.715226267485423E-4]:2.718000832276E-1,7[&rate=5.715226267485423E-4]:2.718000832276E-1)[&rate=5.715226267485423E-4]:4.696743035222E-1)[&rate=5.715226267485423E-4]:6.914798078903E-2,(28[&rate=5.715226267485423E-4]:9.322854006928E-1,(20[&rate=5.715226267485423E-4]:3.357733414978E-1,25[&rate=5.715226267485423E-4]:3.522116976622E-1)[&rate=5.715226267485423E-4]:5.417175386469E-1)[&rate=5.715226267485423E-4]:2.902189835298E-2)[&rate=5.715226267485423E-4]:2.146755809324E-1,2[&rate=5.715226267485423E-4]:9.485856197041E-1)[&rate=5.715226267485423E-4]:1.519201469051E0)[&rate=5.715226267485423E-4]:3.268487169983E-4)[&rate=5.715226267485423E-4]:7.813024648214E-3)[&rate=5.715226267485423E-4]:1.467108783913E-2,34[&rate=5.715226267485423E-4]:4.62833995764E-1)[&rate=5.715226267485423E-4]:3.454263559586E-2)[&rate=5.715226267485423E-4]:6.760919314962E-2,((38[&rate=5.715226267485423E-4]:1.054276731162E0,(((((53[&rate=5.715226267485423E-4]:8.727418911542E-1,(49[&rate=5.715226267485423E-4]:8.283479970161E-1,(48[&rate=5.715226267485423E-4]:6.946121027277E-1,((27[&rate=5.715226267485423E-4]:4.041363411191E-1,4[&rate=5.715226267485423E-4]:2.31533601393E-1)[&rate=5.715226267485423E-4]:3.911109176885E-1,8[&rate=5.715226267485423E-4]:6.719595875746E-1)[&rate=5.715226267485423E-4]:1.443333707096E-2)[&rate=5.715226267485423E-4]:1.337358942884E-1)[&rate=5.715226267485423E-4]:4.165416811046E-2)[&rate=5.715226267485423E-4]:2.616656442736E-2,((12[&rate=5.715226267485423E-4]:3.095223164308E-1,15[&rate=5.715226267485423E-4]:3.478784808145E-1)[&rate=5.715226267485423E-4]:5.537053561246E-1,(41[&rate=5.715226267485423E-4]:4.019389548814E-1,46[&rate=5.715226267485423E-4]:4.238567631005E-1)[&rate=5.715226267485423E-4]:4.338914574001E-1)[&rate=5.715226267485423E-4]:3.294105699857E-2)[&rate=5.715226267485423E-4]:4.129978684074E-1,(((51[&rate=5.715226267485423E-4]:3.678008302909E-1,(11[&rate=5.715226267485423E-4]:4.196173950906E-1,17[&rate=5.715226267485423E-4]:4.579735594743E-1)[&rate=5.715226267485423E-4]:3.037521602221E-2)[&rate=5.715226267485423E-4]:5.120257258107E-1,(45[&rate=5.715226267485423E-4]:6.743580184522E-1,((50[&rate=5.715226267485423E-4]:6.846520398855E-4,40[&rate=5.715226267485423E-4]:6.095862464266E-2)[&rate=5.715226267485423E-4]:3.99456770217E-1,(44[&rate=5.715226267485423E-4]:2.328414046616E-1,43[&rate=5.715226267485423E-4]:2.355811306889E-1)[&rate=5.715226267485423E-4]:2.248342641707E-1)[&rate=5.715226267485423E-4]:1.947645414008E-1)[&rate=5.715226267485423E-4]:2.849205924439E-1)[&rate=5.715226267485423E-4]:2.135960685089E-1,((63[&rate=5.715226267485423E-4]:4.692896786345E-1,58[&rate=5.715226267485423E-4]:4.665499526071E-1)[&rate=5.715226267485423E-4]:4.655867498764E-1,((54[&rate=5.715226267485423E-4]:6.254289161534E-1,(42[&rate=5.715226267485423E-4]:2.974662022532E-1,47[&rate=5.715226267485423E-4]:3.139045584176E-1)[&rate=5.715226267485423E-4]:1.361818919824E-1)[&rate=5.715226267485423E-4]:2.662077484716E-1,52[&rate=5.715226267485423E-4]:6.395818701044E-1)[&rate=5.715226267485423E-4]:2.569383940227E-1)[&rate=5.715226267485423E-4]:1.969023604834E-1)[&rate=5.715226267485423E-4]:1.335521925289E-1)[&rate=5.715226267485423E-4]:1.3383289837E-1,((39[&rate=5.715226267485423E-4]:1.409314124055E-1,((((26[&rate=5.715226267485423E-4]:4.278206988484E-1,19[&rate=5.715226267485423E-4]:4.031631646019E-1)[&rate=5.715226267485423E-4]:4.452635796016E-1,1[&rate=5.715226267485423E-4]:8.678290858705E-2)[&rate=5.715226267485423E-4]:1.057832403882E-1,22[&rate=5.715226267485423E-4]:9.733880667834E-1)[&rate=5.715226267485423E-4]:1.88324267184E-1,(((23[&rate=5.715226267485423E-4]:6.231879672782E-1,18[&rate=5.715226267485423E-4]:6.040098850865E-1)[&rate=5.715226267485423E-4]:1.791456057529E-1,21[&rate=5.715226267485423E-4]:7.913746689214E-1)[&rate=5.715226267485423E-4]:1.898169936294E-1,(10[&rate=5.715226267485423E-4]:6.93096516613E-1,55[&rate=5.715226267485423E-4]:6.739184344213E-1)[&rate=5.715226267485423E-4]:2.031636390886E-1)[&rate=5.715226267485423E-4]:1.69561767307E-1)[&rate=5.715226267485423E-4]:1.408629140544E-1)[&rate=5.715226267485423E-4]:2.157312963091E-1,(((59[&rate=5.715226267485423E-4]:4.235238784049E-1,60[&rate=5.715226267485423E-4]:4.290033304598E-1)[&rate=5.715226267485423E-4]:2.608256114045E-1,56[&rate=5.715226267485423E-4]:6.870892158367E-1)[&rate=5.715226267485423E-4]:1.303497787842E-1,57[&rate=5.715226267485423E-4]:8.201787206485E-1)[&rate=5.715226267485423E-4]:7.83059330532E-1)[&rate=5.715226267485423E-4]:1.236418487705E-2)[&rate=5.715226267485423E-4]:9.039642870992E-2,((13[&rate=5.715226267485423E-4]:5.593671499081E-1,9[&rate=5.715226267485423E-4]:5.210109855246E-1)[&rate=5.715226267485423E-4]:1.592387939533E-1,(5[&rate=5.715226267485423E-4]:5.514512230123E-1,(16[&rate=5.715226267485423E-4]:4.631888675294E-1,3[&rate=5.715226267485423E-4]:3.481203743788E-1)[&rate=5.715226267485423E-4]:1.51276054113E-1)[&rate=5.715226267485423E-4]:1.123602003013E-1)[&rate=5.715226267485423E-4]:8.449269674811E-1)[&rate=5.715226267485423E-4]:6.003328609155E-1)[&rate=5.715226267485423E-4]:5.290960048921E-1,30[&rate=5.715226267485423E-4]:6.102085770605E-1)[&rate=5.715226267485423E-4]:2.581549881511E-2)[&rate=5.715226267485423E-4]:3.968868366965E-2,31[&rate=5.715226267485423E-4]:7.303575682882E-1);
tree STATE_10782000 [&joint=-18032.520473263266,lnP=-18032.520473263266] = [&R] (((61[&rate=5.097276226155957E-4]:6.0109193093E-1,30[&rate=5.097276226155957E-4]:4.808733516951E-1)[&rate=5.097276226155957E-4]:1.159176588729E-1,((38[&rate=5.097276226155957E-4]:1.194365020257E0,(((((56[&rate=5.097276226155957E-4]:3.8196798475E-1,59[&rate=5.097276226155957E-4]:3.792282587226E-1)[&rate=5.097276226155957E-4]:5.351060062738E-2,60[&rate=5.097276226155957E-4]:4.38218311405E-1)[&rate=5.097276226155957E-4]:3.999859999949E-1,57[&rate=5.097276226155957E-4]:8.382043113998E-1)[&rate=5.097276226155957E-4]:7.902082556135E-1,((((41[&rate=5.097276226155957E-4]:4.438674041773E-1,46[&rate=5.097276226155957E-4]:4.657852123964E-1)[&rate=5.097276226155957E-4]:2.639688231961E-1,(((12[&rate=5.097276226155957E-4]:2.464002964573E-1,15[&rate=5.097276226155957E-4]:2.84756460841E-1)[&rate=5.097276226155957E-4]:3.750692560254E-1,8[&rate=5.097276226155957E-4]:6.132503744007E-1)[&rate=5.097276226155957E-4]:8.925049672363E-2,((27[&rate=5.097276226155957E-4]:3.741736149122E-1,4[&rate=5.097276226155957E-4]:2.015708751861E-1)[&rate=5.097276226155957E-4]:4.501964688586E-1,((53[&rate=5.097276226155957E-4]:2.794842992411E-1,48[&rate=5.097276226155957E-4]:2.767445732135E-1)[&rate=5.097276226155957E-4]:3.341101691624E-1,49[&rate=5.097276226155957E-4]:6.108547423758E-1)[&rate=5.097276226155957E-4]:9.844684824412E-2)[&rate=5.097276226155957E-4]:1.418458586438E-3)[&rate=5.097276226155957E-4]:2.451343844076E-2)[&rate=5.097276226155957E-4]:5.472554137824E-1,(((51[&rate=5.097276226155957E-4]:8.655098909361E-1,(11[&rate=5.097276226155957E-4]:5.602196184917E-1,17[&rate=5.097276226155957E-4]:5.985757828754E-1)[&rate=5.097276226155957E-4]:3.874820532663E-1)[&rate=5.097276226155957E-4]:1.284643643183E-1,((45[&rate=5.097276226155957E-4]:3.070931337807E-1,43[&rate=5.097276226155957E-4]:2.87915051589E-1)[&rate=5.097276226155957E-4]:3.056904991113E-1,((50[&rate=5.097276226155957E-4]:1.069937961502E-1,40[&rate=5.097276226155957E-4]:1.672677687529E-1)[&rate=5.097276226155957E-4]:1.539856317217E-1,44[&rate=5.097276226155957E-4]:3.185136744473E-1)[&rate=5.097276226155957E-4]:2.723521502257E-1)[&rate=5.097276226155957E-4]:4.606426771569E-1)[&rate=5.097276226155957E-4]:3.126341501522E-2,((63[&rate=5.097276226155957E-4]:7.100968601667E-1,58[&rate=5.097276226155957E-4]:7.073571341394E-1)[&rate=5.097276226155957E-4]:1.579510715028E-1,((42[&rate=5.097276226155957E-4]:4.290657194237E-1,(54[&rate=5.097276226155957E-4]:4.627005070116E-1,47[&rate=5.097276226155957E-4]:2.873580412583E-1)[&rate=5.097276226155957E-4]:1.581460343298E-1)[&rate=5.097276226155957E-4]:2.595632932975E-1,52[&rate=5.097276226155957E-4]:6.283550401184E-1)[&rate=5.097276226155957E-4]:2.013367271674E-1)[&rate=5.097276226155957E-4]:1.955459029838E-1)[&rate=5.097276226155957E-4]:1.750594503381E-1)[&rate=5.097276226155957E-4]:1.522057704036E-1,((((23[&rate=5.097276226155957E-4]:4.199591847234E-1,18[&rate=5.097276226155957E-4]:4.007811025316E-1)[&rate=5.097276226155957E-4]:2.63609903555E-1,21[&rate=5.097276226155957E-4]:6.726101841687E-1)[&rate=5.097276226155957E-4]:2.072535141098E-1,(10[&rate=5.097276226155957E-4]:3.03449887327E-1,55[&rate=5.097276226155957E-4]:2.842718051353E-1)[&rate=5.097276226155957E-4]:4.914823041023E-1)[&rate=5.097276226155957E-4]:3.804395078674E-1,((((26[&rate=5.097276226155957E-4]:7.484355279127E-1,19[&rate=5.097276226155957E-4]:7.237779936663E-1)[&rate=5.097276226155957E-4]:1.867505067968E-1,1[&rate=5.097276226155957E-4]:1.488846648466E-1)[&rate=5.097276226155957E-4]:7.102824469749E-2,22[&rate=5.097276226155957E-4]:1.000734827352E0)[&rate=5.097276226155957E-4]:1.892906066874E-1,39[&rate=5.097276226155957E-4]:2.838159842338E-2)[&rate=5.097276226155957E-4]:8.123667621577E-2)[&rate=5.097276226155957E-4]:2.511037944545E-1)[&rate=5.097276226155957E-4]:2.111515545386E-2)[&rate=5.097276226155957E-4]:6.562444240628E-2,(((13[&rate=5.097276226155957E-4]:3.122976145415E-1,9[&rate=5.097276226155957E-4]:2.73941450158E-1)[&rate=5.097276226155957E-4]:1.829478801526E-1,5[&rate=5.097276226155957E-4]:4.404509741462E-1)[&rate=5.097276226155957E-4]:3.717264013057E-1,(16[&rate=5.097276226155957E-4]:4.952912746612E-1,3[&rate=5.097276226155957E-4]:3.802227815106E-1)[&rate=5.097276226155957E-4]:3.798997994209E-1)[&rate=5.097276226155957E-4]:6.845993599949E-1)[&rate=5.097276226155957E-4]:7.523828053582E-1)[&rate=5.097276226155957E-4]:3.131313745122E-1,31[&rate=5.097276226155957E-4]:5.889770445184E-1)[&rate=5.097276226155957E-4]:6.245877479256E-2)[&rate=5.097276226155957E-4]:8.741022633953E-2,((((37[&rate=5.097276226155957E-4]:3.838846303073E-1,32[&rate=5.097276226155957E-4]:4.685840838593E-1)[&rate=5.097276226155957E-4]:2.622736824298E-1,(35[&rate=5.097276226155957E-4]:6.306092324919E-1,(33[&rate=5.097276226155957E-4]:5.757961076633E-1,36[&rate=5.097276226155957E-4]:6.113152333461E-1)[&rate=5.097276226155957E-4]:4.115192264295E-2)[&rate=5.097276226155957E-4]:8.93195720485E-2)[&rate=5.097276226155957E-4]:3.965823309864E-2,14[&rate=5.097276226155957E-4]:2.71666466321E0)[&rate=5.097276226155957E-4]:2.858535092901E-2,(((24[&rate=5.097276226155957E-4]:1.179115959229E0,(6[&rate=5.097276226155957E-4]:4.533443864246E-1,7[&rate=5.097276226155957E-4]:4.533443864246E-1)[&rate=5.097276226155957E-4]:6.189222577363E-1)[&rate=5.097276226155957E-4]:2.003939292673E-1,((20[&rate=5.097276226155957E-4]:3.984882809896E-1,25[&rate=5.097276226155957E-4]:4.14926637154E-1)[&rate=5.097276226155957E-4]:3.645253729428E-1,(2[&rate=5.097276226155957E-4]:5.492977969088E-1,28[&rate=5.097276226155957E-4]:7.766950571828E-1)[&rate=5.097276226155957E-4]:4.111311729757E-2)[&rate=5.097276226155957E-4]:6.055373304548E-1)[&rate=5.097276226155957E-4]:1.332900603683E0,(29[&rate=5.097276226155957E-4]:5.144908090344E-1,(34[&rate=5.097276226155957E-4]:3.983584236584E-1,62[&rate=5.097276226155957E-4]:5.267737242049E-1)[&rate=5.097276226155957E-4]:4.509413400989E-2)[&rate=5.097276226155957E-4]:5.763223648017E-2)[&rate=5.097276226155957E-4]:8.763404250711E-2)[&rate=5.097276226155957E-4]:2.444414888581E-2);
tree STATE_10784000 [&joint=-18038.233740474658,lnP=-18038.233740474658] = [&R] (((29[&rate=6.027552516608612E-4]:6.753330534015E-1,(((14[&rate=6.027552516608612E-4]:2.245565671079E0,62[&rate=6.027552516608612E-4]:2.174497941423E-1)[&rate=6.027552516608612E-4]:3.33660717804E-1,(((((20[&rate=6.027552516608612E-4]:2.691741022911E-1,25[&rate=6.027552516608612E-4]:2.856124584555E-1)[&rate=6.027552516608612E-4]:4.801859664291E-1,(2[&rate=6.027552516608612E-4]:2.461275269517E-1,28[&rate=6.027552516608612E-4]:4.735247872258E-1)[&rate=6.027552516608612E-4]:3.306298020425E-1)[&rate=6.027552516608612E-4]:1.054521391335E-1,(6[&rate=6.027552516608612E-4]:1.292339493835E-1,7[&rate=6.027552516608612E-4]:1.292339493835E-1)[&rate=6.027552516608612E-4]:6.296878475114E-1)[&rate=6.027552516608612E-4]:3.225757800454E-1,24[&rate=6.027552516608612E-4]:1.188346892009E0)[&rate=6.027552516608612E-4]:1.232504319463E0,34[&rate=6.027552516608612E-4]:2.09525513441E-1)[&rate=6.027552516608612E-4]:2.131696979588E-1)[&rate=6.027552516608612E-4]:9.700180352928E-2,(61[&rate=6.027552516608612E-4]:6.830990770297E-1,(38[&rate=6.027552516608612E-4]:4.859303408776E-1,(((((41[&rate=6.027552516608612E-4]:7.363648347682E-1,46[&rate=6.027552516608612E-4]:7.582826429873E-1)[&rate=6.027552516608612E-4]:1.483684885213E-1,((12[&rate=6.027552516608612E-4]:4.656602832645E-1,15[&rate=6.027552516608612E-4]:5.040164476481E-1)[&rate=6.027552516608612E-4]:3.471982919719E-1,((((27[&rate=6.027552516608612E-4]:4.1668770051E-1,4[&rate=6.027552516608612E-4]:2.44084960784E-1)[&rate=6.027552516608612E-4]:2.830952718407E-1,(49[&rate=6.027552516608612E-4]:4.551441951489E-1,8[&rate=6.027552516608612E-4]:4.469250170668E-1)[&rate=6.027552516608612E-4]:1.29570284051E-1)[&rate=6.027552516608612E-4]:1.445100654107E-2,53[&rate=6.027552516608612E-4]:6.019052117685E-1)[&rate=6.027552516608612E-4]:1.743918006674E-2,48[&rate=6.027552516608612E-4]:6.166046658077E-1)[&rate=6.027552516608612E-4]:1.962539094287E-1)[&rate=6.027552516608612E-4]:9.927200832694E-2)[&rate=6.027552516608612E-4]:3.264490203681E-1,((((11[&rate=6.027552516608612E-4]:4.277818184679E-1,17[&rate=6.027552516608612E-4]:4.661379828515E-1)[&rate=6.027552516608612E-4]:2.18245137142E-2,51[&rate=6.027552516608612E-4]:3.674145513602E-1)[&rate=6.027552516608612E-4]:4.324048914382E-1,((((50[&rate=6.027552516608612E-4]:1.98808039658E-1,40[&rate=6.027552516608612E-4]:2.590820122607E-1)[&rate=6.027552516608612E-4]:1.714477765424E-1,44[&rate=6.027552516608612E-4]:4.277900627758E-1)[&rate=6.027552516608612E-4]:2.343928529986E-1,43[&rate=6.027552516608612E-4]:6.649226418018E-1)[&rate=6.027552516608612E-4]:1.863490495873E-2,45[&rate=6.027552516608612E-4]:7.027356289522E-1)[&rate=6.027552516608612E-4]:1.765358686406E-1)[&rate=6.027552516608612E-4]:2.307343184955E-1,((63[&rate=6.027552516608612E-4]:3.941100471983E-1,58[&rate=6.027552516608612E-4]:3.913703211709E-1)[&rate=6.027552516608612E-4]:1.992174364209E-1,((54[&rate=6.027552516608612E-4]:5.824051063856E-1,(42[&rate=6.027552516608612E-4]:4.694816361534E-2,47[&rate=6.027552516608612E-4]:6.338651977971E-2)[&rate=6.027552516608612E-4]:3.436761208526E-1)[&rate=6.027552516608612E-4]:8.507714969392E-2,52[&rate=6.027552516608612E-4]:4.15427461559E-1)[&rate=6.027552516608612E-4]:1.395438576764E-1)[&rate=6.027552516608612E-4]:4.755824420584E-1)[&rate=6.027552516608612E-4]:1.258340618157E-1)[&rate=6.027552516608612E-4]:7.677565804951E-2,(((((26[&rate=6.027552516608612E-4]:7.827411430244E-1,19[&rate=6.027552516608612E-4]:7.58083608778E-1)[&rate=6.027552516608612E-4]:1.969537372572E-1,1[&rate=6.027552516608612E-4]:1.933935104187E-1)[&rate=6.027552516608612E-4]:2.495034235415E-2,22[&rate=6.027552516608612E-4]:9.991657705811E-1)[&rate=6.027552516608612E-4]:3.022863470795E-1,(39[&rate=6.027552516608612E-4]:4.567614919589E-2,(((23[&rate=6.027552516608612E-4]:4.564600041452E-1,18[&rate=6.027552516608612E-4]:4.372819219535E-1)[&rate=6.027552516608612E-4]:1.038109975998E-1,21[&rate=6.027552516608612E-4]:5.493120976353E-1)[&rate=6.027552516608612E-4]:2.908545140945E-1,(10[&rate=6.027552516608612E-4]:6.528566533406E-1,55[&rate=6.027552516608612E-4]:6.336785711489E-1)[&rate=6.027552516608612E-4]:1.0237845154E-1)[&rate=6.027552516608612E-4]:3.561944689727E-1)[&rate=6.027552516608612E-4]:9.413213284836E-2)[&rate=6.027552516608612E-4]:4.675221350266E-2,((59[&rate=6.027552516608612E-4]:2.714530012612E-1,(60[&rate=6.027552516608612E-4]:1.250118856507E-1,56[&rate=6.027552516608612E-4]:1.222721596231E-1)[&rate=6.027552516608612E-4]:1.519205676655E-1)[&rate=6.027552516608612E-4]:2.107882412752E-1,57[&rate=6.027552516608612E-4]:4.877206945914E-1)[&rate=6.027552516608612E-4]:9.454151434213E-1)[&rate=6.027552516608612E-4]:5.482216369443E-2)[&rate=6.027552516608612E-4]:5.084603492212E-2,(((16[&rate=6.027552516608612E-4]:7.058440328513E-1,5[&rate=6.027552516608612E-4]:6.428303342212E-1)[&rate=6.027552516608612E-4]:3.184539798391E-2,(13[&rate=6.027552516608612E-4]:3.594260459991E-1,9[&rate=6.027552516608612E-4]:3.210698816156E-1)[&rate=6.027552516608612E-4]:3.700442067539E-1)[&rate=6.027552516608612E-4]:4.092710745187E-1,3[&rate=6.027552516608612E-4]:1.031892012203E0)[&rate=6.027552516608612E-4]:2.575969559328E-1)[&rate=6.027552516608612E-4]:1.991810987691E-1)[&rate=6.027552516608612E-4]:1.050114315911E0)[&rate=6.027552516608612E-4]:2.785476850046E-2)[&rate=6.027552516608612E-4]:8.459778710629E-2)[&rate=6.027552516608612E-4]:6.417270488582E-2,(35[&rate=6.027552516608612E-4]:7.290105541065E-1,((37[&rate=6.027552516608612E-4]:2.632749606941E-1,32[&rate=6.027552516608612E-4]:3.479744142461E-1)[&rate=6.027552516608612E-4]:2.640499202186E-1,(33[&rate=6.027552516608612E-4]:4.400896233816E-1,36[&rate=6.027552516608612E-4]:4.756087490645E-1)[&rate=6.027552516608612E-4]:1.473445471488E-1)[&rate=6.027552516608612E-4]:1.279151813905E-1)[&rate=6.027552516608612E-4]:1.389105047271E-1)[&rate=6.027552516608612E-4]:1.357482072104E-1,(31[&rate=6.027552516608612E-4]:6.492127070152E-1,30[&rate=6.027552516608612E-4]:5.945678982723E-1)[&rate=6.027552516608612E-4]:2.806860672254E-1);
tree STATE_10786000 [&joint=-18004.935449017026,lnP=-18004.935449017026] = [&R] ((30[&rate=5.078517354952177E-4]:6.850501719593E-1,((((((((20[&rate=5.078517354952177E-4]:3.398389335954E-1,25[&rate=5.078517354952177E-4]:3.562772897598E-1)[&rate=5.078517354952177E-4]:5.659320650628E-1,(28[&rate=5.078517354952177E-4]:9.210473018799E-1,2[&rate=5.078517354952177E-4]:6.936500416058E-1)[&rate=5.078517354952177E-4]:3.951821732635E-2)[&rate=5.078517354952177E-4]:9.884327443536E-2,(6[&rate=5.078517354952177E-4]:1.905135217209E-1,7[&rate=5.078517354952177E-4]:1.905135217209E-1)[&rate=5.078517354952177E-4]:7.182103404138E-1)[&rate=5.078517354952177E-4]:2.266732924962E-1,24[&rate=5.078517354952177E-4]:1.242246469699E0)[&rate=5.078517354952177E-4]:1.429636410299E0,29[&rate=5.078517354952177E-4]:5.315954333337E-1)[&rate=5.078517354952177E-4]:1.856729060043E-2,62[&rate=5.078517354952177E-4]:6.075397731145E-1)[&rate=5.078517354952177E-4]:5.784643047653E-2,61[&rate=5.078517354952177E-4]:7.282277336456E-1)[&rate=5.078517354952177E-4]:3.160405500502E-2,((38[&rate=5.078517354952177E-4]:1.251347857978E0,(((((((53[&rate=5.078517354952177E-4]:5.467691879168E-1,48[&rate=5.078517354952177E-4]:5.440294618892E-1)[&rate=5.078517354952177E-4]:3.706460688331E-2,(8[&rate=5.078517354952177E-4]:5.141064363791E-1,49[&rate=5.078517354952177E-4]:5.223256144612E-1)[&rate=5.078517354952177E-4]:5.876845431132E-2)[&rate=5.078517354952177E-4]:3.889480348375E-2,(27[&rate=5.078517354952177E-4]:4.810640474708E-1,4[&rate=5.078517354952177E-4]:3.084613077448E-1)[&rate=5.078517354952177E-4]:2.539933179362E-1)[&rate=5.078517354952177E-4]:2.822765975633E-1,((12[&rate=5.078517354952177E-4]:6.08890749362E-1,15[&rate=5.078517354952177E-4]:6.472469137457E-1)[&rate=5.078517354952177E-4]:2.524298534647E-1,(41[&rate=5.078517354952177E-4]:4.571683710881E-1,46[&rate=5.078517354952177E-4]:4.790861793072E-1)[&rate=5.078517354952177E-4]:3.767549714647E-1)[&rate=5.078517354952177E-4]:4.094486699288E-2)[&rate=5.078517354952177E-4]:3.661703872164E-1,((((45[&rate=5.078517354952177E-4]:5.640344770242E-1,((50[&rate=5.078517354952177E-4]:1.627196027412E-1,40[&rate=5.078517354952177E-4]:2.22993575344E-1)[&rate=5.078517354952177E-4]:1.937426772285E-1,(43[&rate=5.078517354952177E-4]:3.161543026477E-1,44[&rate=5.078517354952177E-4]:3.134145766203E-1)[&rate=5.078517354952177E-4]:1.005819499248E-1)[&rate=5.078517354952177E-4]:1.2812014226E-1)[&rate=5.078517354952177E-4]:1.759983321308E-1,(11[&rate=5.078517354952177E-4]:5.981753745501E-1,17[&rate=5.078517354952177E-4]:6.365315389338E-1)[&rate=5.078517354952177E-4]:1.445971606322E-1)[&rate=5.078517354952177E-4]:1.498267802344E-1,51[&rate=5.078517354952177E-4]:8.104075345949E-1)[&rate=5.078517354952177E-4]:2.843935406769E-1,((63[&rate=5.078517354952177E-4]:3.922745603276E-1,58[&rate=5.078517354952177E-4]:3.895348343003E-1)[&rate=5.078517354952177E-4]:4.88824920712E-1,((42[&rate=5.078517354952177E-4]:1.576492400325E-1,(54[&rate=5.078517354952177E-4]:2.784536574596E-1,47[&rate=5.078517354952177E-4]:1.031111917063E-1)[&rate=5.078517354952177E-4]:7.097640449065E-2)[&rate=5.078517354952177E-4]:3.787305097964E-1,52[&rate=5.078517354952177E-4]:4.761057772262E-1)[&rate=5.078517354952177E-4]:3.666375394297E-1)[&rate=5.078517354952177E-4]:2.52057758616E-1)[&rate=5.078517354952177E-4]:9.144300094218E-2)[&rate=5.078517354952177E-4]:5.671746164371E-2,((39[&rate=5.078517354952177E-4]:3.742127270721E-2,((((26[&rate=5.078517354952177E-4]:3.77362705061E-1,19[&rate=5.078517354952177E-4]:3.527051708146E-1)[&rate=5.078517354952177E-4]:4.634554722772E-1,1[&rate=5.078517354952177E-4]:5.451680747527E-2)[&rate=5.078517354952177E-4]:5.051652317312E-2,22[&rate=5.078517354952177E-4]:8.858552484566E-1)[&rate=5.078517354952177E-4]:1.762712923213E-1,(((23[&rate=5.078517354952177E-4]:3.300308998168E-1,18[&rate=5.078517354952177E-4]:3.10852817625E-1)[&rate=5.078517354952177E-4]:2.660501902047E-1,21[&rate=5.078517354952177E-4]:5.851221859118E-1)[&rate=5.078517354952177E-4]:1.297715704026E-1,(10[&rate=5.078517354952177E-4]:4.682426371527E-1,55[&rate=5.078517354952177E-4]:4.49064554961E-1)[&rate=5.078517354952177E-4]:1.617196123124E-1)[&rate=5.078517354952177E-4]:3.362738803538E-1)[&rate=5.078517354952177E-4]:1.369385675457E-1)[&rate=5.078517354952177E-4]:1.733886015042E-1,(((56[&rate=5.078517354952177E-4]:9.21386071023E-2,60[&rate=5.078517354952177E-4]:9.487833312988E-2)[&rate=5.078517354952177E-4]:7.587876605639E-2,59[&rate=5.078517354952177E-4]:1.652776471313E-1)[&rate=5.078517354952177E-4]:2.131554775043E-1,57[&rate=5.078517354952177E-4]:3.839125766905E-1)[&rate=5.078517354952177E-4]:1.073472639987E0)[&rate=5.078517354952177E-4]:4.037084172863E-2)[&rate=5.078517354952177E-4]:1.685271148046E-1,((16[&rate=5.078517354952177E-4]:9.011277900268E-1,((13[&rate=5.078517354952177E-4]:5.953444509106E-1,9[&rate=5.078517354952177E-4]:5.569882865271E-1)[&rate=5.078517354952177E-4]:2.250818931179E-1,5[&rate=5.078517354952177E-4]:7.656318234806E-1)[&rate=5.078517354952177E-4]:7.2482267916E-2)[&rate=5.078517354952177E-4]:7.298149079968E-2,3[&rate=5.078517354952177E-4]:8.590407876758E-1)[&rate=5.078517354952177E-4]:5.579273170414E-1)[&rate=5.078517354952177E-4]:8.371194792883E-1)[&rate=5.078517354952177E-4]:3.102642037884E-1,(14[&rate=5.078517354952177E-4]:2.613797365318E0,34[&rate=5.078517354952177E-4]:4.572661878348E-1)[&rate=5.078517354952177E-4]:6.014346357165E-2)[&rate=5.078517354952177E-4]:5.116530664309E-2)[&rate=5.078517354952177E-4]:4.54369625436E-2)[&rate=5.078517354952177E-4]:1.232816107893E-1,(35[&rate=5.078517354952177E-4]:9.123707618369E-1,((33[&rate=5.078517354952177E-4]:7.899637826558E-1,36[&rate=5.078517354952177E-4]:8.254829083387E-1)[&rate=5.078517354952177E-4]:1.031520367503E-1,(32[&rate=5.078517354952177E-4]:7.557681735741E-1,(37[&rate=5.078517354952177E-4]:6.448008377981E-1,31[&rate=5.078517354952177E-4]:6.448008377981E-1)[&rate=5.078517354952177E-4]:2.626788222396E-2)[&rate=5.078517354952177E-4]:1.619378097664E-1)[&rate=5.078517354952177E-4]:5.593740245187E-3)[&rate=5.078517354952177E-4]:2.437632145791E-2);
tree STATE_10788000 [&joint=-18022.708390793265,lnP=-18022.708390793265] = [&R] ((33[&rate=5.717126807009418E-4]:7.934631563826E-1,36[&rate=5.717126807009418E-4]:8.289822820655E-1)[&rate=5.717126807009418E-4]:2.220390947975E-1,((35[&rate=5.717126807009418E-4]:9.429678354012E-1,(((14[&rate=5.717126807009418E-4]:2.688039749477E0,61[&rate=5.717126807009418E-4]:7.227654025951E-1)[&rate=5.717126807009418E-4]:4.954810477435E-2,((38[&rate=5.717126807009418E-4]:8.523240793892E-1,(((39[&rate=5.717126807009418E-4]:1.01796971862E-1,((((26[&rate=5.717126807009418E-4]:6.076387730942E-1,19[&rate=5.717126807009418E-4]:5.829812388478E-1)[&rate=5.717126807009418E-4]:2.926182180366E-1,1[&rate=5.717126807009418E-4]:1.139556212679E-1)[&rate=5.717126807009418E-4]:6.685407494402E-2,22[&rate=5.717126807009418E-4]:9.616316140201E-1)[&rate=5.717126807009418E-4]:1.858310504589E-1,(((23[&rate=5.717126807009418E-4]:5.136495423997E-1,18[&rate=5.717126807009418E-4]:4.944714602079E-1)[&rate=5.717126807009418E-4]:6.000982023216E-2,21[&rate=5.717126807009418E-4]:5.627004585222E-1)[&rate=5.717126807009418E-4]:2.244017391454E-1,(10[&rate=5.717126807009418E-4]:6.00938037608E-1,55[&rate=5.717126807009418E-4]:5.817599554163E-1)[&rate=5.717126807009418E-4]:1.012326532104E-1)[&rate=5.717126807009418E-4]:3.494015627018E-1)[&rate=5.717126807009418E-4]:1.159781429993E-1)[&rate=5.717126807009418E-4]:1.963353773574E-1,((((((12[&rate=5.717126807009418E-4]:1.60911746497E-1,15[&rate=5.717126807009418E-4]:1.992679108807E-1)[&rate=5.717126807009418E-4]:6.82701943685E-1,(48[&rate=5.717126807009418E-4]:4.717628194118E-1,49[&rate=5.717126807009418E-4]:4.717628194118E-1)[&rate=5.717126807009418E-4]:3.718508707703E-1)[&rate=5.717126807009418E-4]:1.341038991616E-2,(((27[&rate=5.717126807009418E-4]:2.2121943716E-1,4[&rate=5.717126807009418E-4]:4.861669743397E-2)[&rate=5.717126807009418E-4]:2.585989407975E-1,53[&rate=5.717126807009418E-4]:3.674896108342E-1)[&rate=5.717126807009418E-4]:4.409006661544E-1,8[&rate=5.717126807009418E-4]:7.97431372879E-1)[&rate=5.717126807009418E-4]:5.13735291371E-2)[&rate=5.717126807009418E-4]:1.047857796392E-1,(41[&rate=5.717126807009418E-4]:4.065284920281E-1,46[&rate=5.717126807009418E-4]:4.284463002472E-1)[&rate=5.717126807009418E-4]:5.278841074355E-1)[&rate=5.717126807009418E-4]:1.105681019797E-1,((((43[&rate=5.717126807009418E-4]:3.046725381117E-1,44[&rate=5.717126807009418E-4]:3.019328120844E-1)[&rate=5.717126807009418E-4]:1.943677132665E-1,((50[&rate=5.717126807009418E-4]:5.651640722257E-2,40[&rate=5.717126807009418E-4]:1.167903798253E-1)[&rate=5.717126807009418E-4]:2.33687073461E-1,45[&rate=5.717126807009418E-4]:3.696555354781E-1)[&rate=5.717126807009418E-4]:1.485627980919E-1)[&rate=5.717126807009418E-4]:3.878579650971E-1,((11[&rate=5.717126807009418E-4]:5.366704053189E-1,17[&rate=5.717126807009418E-4]:5.750265697026E-1)[&rate=5.717126807009418E-4]:1.276555066593E-1,51[&rate=5.717126807009418E-4]:5.821341311564E-1)[&rate=5.717126807009418E-4]:2.444901127162E-1)[&rate=5.717126807009418E-4]:6.233854846123E-2,((63[&rate=5.717126807009418E-4]:4.160267260525E-1,58[&rate=5.717126807009418E-4]:4.132870000251E-1)[&rate=5.717126807009418E-4]:3.966470971028E-1,(52[&rate=5.717126807009418E-4]:7.619229379151E-1,(42[&rate=5.717126807009418E-4]:4.611729122978E-1,(47[&rate=5.717126807009418E-4]:1.591014570967E-1,54[&rate=5.717126807009418E-4]:3.344439228501E-1)[&rate=5.717126807009418E-4]:3.185098113654E-1)[&rate=5.717126807009418E-4]:3.610239982201E-1)[&rate=5.717126807009418E-4]:1.239472085649E-2)[&rate=5.717126807009418E-4]:1.146451335623E-1)[&rate=5.717126807009418E-4]:1.012233885614E-1)[&rate=5.717126807009418E-4]:1.945009525241E-1,((59[&rate=5.717126807009418E-4]:2.757501659798E-1,(60[&rate=5.717126807009418E-4]:2.000202823099E-1,56[&rate=5.717126807009418E-4]:1.972805562823E-1)[&rate=5.717126807009418E-4]:8.120933572485E-2)[&rate=5.717126807009418E-4]:9.470928242337E-2,57[&rate=5.717126807009418E-4]:3.759389004581E-1)[&rate=5.717126807009418E-4]:1.063542753509E0)[&rate=5.717126807009418E-4]:1.052260377177E-1)[&rate=5.717126807009418E-4]:9.050841649587E-2,(5[&rate=5.717126807009418E-4]:9.07316556625E-1,((13[&rate=5.717126807009418E-4]:4.273083016296E-1,9[&rate=5.717126807009418E-4]:3.889521372462E-1)[&rate=5.717126807009418E-4]:2.754932457114E-1,(16[&rate=5.717126807009418E-4]:6.126046185483E-1,3[&rate=5.717126807009418E-4]:4.975361253977E-1)[&rate=5.717126807009418E-4]:9.841610687503E-2)[&rate=5.717126807009418E-4]:2.593095298318E-1)[&rate=5.717126807009418E-4]:5.306392775833E-1)[&rate=5.717126807009418E-4]:4.691627657289E-1)[&rate=5.717126807009418E-4]:6.866241723757E-1,(29[&rate=5.717126807009418E-4]:5.51728923638E-1,34[&rate=5.717126807009418E-4]:4.806906722718E-1)[&rate=5.717126807009418E-4]:1.40551691331E-2)[&rate=5.717126807009418E-4]:8.631083536343E-2)[&rate=5.717126807009418E-4]:1.392027821363E-1,((((((28[&rate=5.717126807009418E-4]:9.119512748117E-1,2[&rate=5.717126807009418E-4]:6.845540145376E-1)[&rate=5.717126807009418E-4]:1.089401717458E-1,(6[&rate=5.717126807009418E-4]:2.581079856933E-1,7[&rate=5.717126807009418E-4]:2.581079856933E-1)[&rate=5.717126807009418E-4]:6.120985293572E-1)[&rate=5.717126807009418E-4]:1.125012164124E-1,(20[&rate=5.717126807009418E-4]:6.676612219784E-1,25[&rate=5.717126807009418E-4]:6.840995781428E-1)[&rate=5.717126807009418E-4]:4.109369204434E-1)[&rate=5.717126807009418E-4]:9.754807986611E-2,24[&rate=5.717126807009418E-4]:1.187105126398E0)[&rate=5.717126807009418E-4]:1.483181974494E0,62[&rate=5.717126807009418E-4]:5.873767034067E-1)[&rate=5.717126807009418E-4]:2.205765971869E-1,30[&rate=5.717126807009418E-4]:7.505762514133E-1)[&rate=5.717126807009418E-4]:4.072145885752E-2)[&rate=5.717126807009418E-4]:2.325482458404E-2)[&rate=5.717126807009418E-4]:4.938590208025E-2,(32[&rate=5.717126807009418E-4]:9.274117544078E-1,(37[&rate=5.717126807009418E-4]:1.765472603958E-1,31[&rate=5.717126807009418E-4]:1.765472603958E-1)[&rate=5.717126807009418E-4]:6.6616504046E-1)[&rate=5.717126807009418E-4]:7.587094482233E-2)[&rate=5.717126807009418E-4]:3.680971588433E-2);
tree STATE_10790000 [&joint=-18029.377125054478,lnP=-18029.377125054478] = [&R] ((32[&rate=5.425238604510845E-4]:6.843923798515E-1,(37[&rate=5.425238604510845E-4]:2.256979464153E-1,31[&rate=5.425238604510845E-4]:2.256979464153E-1)[&rate=5.425238604510845E-4]:3.739949798842E-1)[&rate=5.425238604510845E-4]:2.471703415409E-1,(((61[&rate=5.425238604510845E-4]:8.065990585934E-1,(14[&rate=5.425238604510845E-4]:2.6794237709E0,(62[&rate=5.425238604510845E-4]:5.360573076574E-1,(((28[&rate=5.425238604510845E-4]:5.254553581931E-1,2[&rate=5.425238604510845E-4]:2.98058097919E-1)[&rate=5.425238604510845E-4]:2.250945103132E-1,(20[&rate=5.425238604510845E-4]:3.302859404175E-1,25[&rate=5.425238604510845E-4]:3.467242965819E-1)[&rate=5.425238604510845E-4]:3.654694075408E-1)[&rate=5.425238604510845E-4]:1.533624835421E-2,((6[&rate=5.425238604510845E-4]:3.688756884562E-1,7[&rate=5.425238604510845E-4]:3.688756884562E-1)[&rate=5.425238604510845E-4]:2.221168577994E-1,24[&rate=5.425238604510845E-4]:6.978418613241E-1)[&rate=5.425238604510845E-4]:2.420863909804E-2)[&rate=5.425238604510845E-4]:1.89691720472E0)[&rate=5.425238604510845E-4]:1.152505863058E-1)[&rate=5.425238604510845E-4]:9.244963457563E-2)[&rate=5.425238604510845E-4]:2.602279572214E-2,(34[&rate=5.425238604510845E-4]:6.293783172523E-1,(29[&rate=5.425238604510845E-4]:5.027781334477E-1,(38[&rate=5.425238604510845E-4]:7.47970929671E-1,(((((((26[&rate=5.425238604510845E-4]:6.285644409728E-1,19[&rate=5.425238604510845E-4]:6.039069067264E-1)[&rate=5.425238604510845E-4]:2.596389983351E-1,1[&rate=5.425238604510845E-4]:1.01902069445E-1)[&rate=5.425238604510845E-4]:6.055626136643E-2,22[&rate=5.425238604510845E-4]:9.432802486197E-1)[&rate=5.425238604510845E-4]:2.748559213332E-1,39[&rate=5.425238604510845E-4]:5.649233433646E-2)[&rate=5.425238604510845E-4]:3.278566065223E-2,(((23[&rate=5.425238604510845E-4]:3.88207007858E-1,18[&rate=5.425238604510845E-4]:3.690289256663E-1)[&rate=5.425238604510845E-4]:3.579684644108E-2,21[&rate=5.425238604510845E-4]:4.130449501894E-1)[&rate=5.425238604510845E-4]:3.12398584933E-1,(10[&rate=5.425238604510845E-4]:5.33312581737E-1,55[&rate=5.425238604510845E-4]:5.141344995452E-1)[&rate=5.425238604510845E-4]:1.071994465362E-1)[&rate=5.425238604510845E-4]:5.14519391373E-1)[&rate=5.425238604510845E-4]:1.120509466266E-1,(((56[&rate=5.425238604510845E-4]:6.737447251816E-1,(59[&rate=5.425238604510845E-4]:5.366402320666E-1,60[&rate=5.425238604510845E-4]:5.421196841215E-1)[&rate=5.425238604510845E-4]:1.343647670876E-1)[&rate=5.425238604510845E-4]:4.36210094468E-2,57[&rate=5.425238604510845E-4]:7.201054606559E-1)[&rate=5.425238604510845E-4]:6.152923386735E-1,((((((27[&rate=5.425238604510845E-4]:4.007432426668E-1,4[&rate=5.425238604510845E-4]:2.281405029408E-1)[&rate=5.425238604510845E-4]:3.799653338601E-1,48[&rate=5.425238604510845E-4]:6.656400833761E-1)[&rate=5.425238604510845E-4]:1.915474220438E-1,8[&rate=5.425238604510845E-4]:8.489683273378E-1)[&rate=5.425238604510845E-4]:5.986752712967E-3,((49[&rate=5.425238604510845E-4]:7.259915246457E-1,46[&rate=5.425238604510845E-4]:7.20512072591E-1)[&rate=5.425238604510845E-4]:1.310740774098E-1,(41[&rate=5.425238604510845E-4]:2.299316809635E-1,53[&rate=5.425238604510845E-4]:2.600686672649E-1)[&rate=5.425238604510845E-4]:5.997366608183E-1)[&rate=5.425238604510845E-4]:6.108656077259E-3)[&rate=5.425238604510845E-4]:1.059621148911E-1,(12[&rate=5.425238604510845E-4]:6.325580816887E-1,15[&rate=5.425238604510845E-4]:6.709142460724E-1)[&rate=5.425238604510845E-4]:3.365782913352E-1)[&rate=5.425238604510845E-4]:6.930237883584E-2,(((45[&rate=5.425238604510845E-4]:5.451896675422E-1,((44[&rate=5.425238604510845E-4]:3.010576905485E-1,43[&rate=5.425238604510845E-4]:3.037974165759E-1)[&rate=5.425238604510845E-4]:1.740126828629E-1,(50[&rate=5.425238604510845E-4]:1.69635307827E-1,40[&rate=5.425238604510845E-4]:2.299092804298E-1)[&rate=5.425238604510845E-4]:2.47900819009E-1)[&rate=5.425238604510845E-4]:4.820148591173E-2)[&rate=5.425238604510845E-4]:3.384444473096E-1,((11[&rate=5.425238604510845E-4]:3.007828837463E-1,17[&rate=5.425238604510845E-4]:3.3913904813E-1)[&rate=5.425238604510845E-4]:8.663747077822E-2,51[&rate=5.425238604510845E-4]:3.052285737027E-1)[&rate=5.425238604510845E-4]:4.989534863546E-1)[&rate=5.425238604510845E-4]:1.311773016811E-1,((63[&rate=5.425238604510845E-4]:3.140662959285E-1,58[&rate=5.425238604510845E-4]:3.113265699012E-1)[&rate=5.425238604510845E-4]:4.170387645603E-1,((42[&rate=5.425238604510845E-4]:3.434882127253E-1,(54[&rate=5.425238604510845E-4]:4.729164430748E-1,47[&rate=5.425238604510845E-4]:2.975739773214E-1)[&rate=5.425238604510845E-4]:6.235259156822E-2)[&rate=5.425238604510845E-4]:2.769217366314E-1,52[&rate=5.425238604510845E-4]:5.601359767539E-1)[&rate=5.425238604510845E-4]:1.326129193512E-1)[&rate=5.425238604510845E-4]:2.426104656333E-1)[&rate=5.425238604510845E-4]:2.088760929952E-2)[&rate=5.425238604510845E-4]:1.243563077434E-1)[&rate=5.425238604510845E-4]:1.125064847516E-1)[&rate=5.425238604510845E-4]:2.862272142299E-1,(5[&rate=5.425238604510845E-4]:8.681771412479E-1,((16[&rate=5.425238604510845E-4]:4.610620031526E-1,3[&rate=5.425238604510845E-4]:3.45993510002E-1)[&rate=5.425238604510845E-4]:2.843650023001E-1,(13[&rate=5.425238604510845E-4]:1.761272643601E-1,9[&rate=5.425238604510845E-4]:1.377710999767E-1)[&rate=5.425238604510845E-4]:5.610805630103E-1)[&rate=5.425238604510845E-4]:1.857638344253E-1)[&rate=5.425238604510845E-4]:6.686940830904E-1)[&rate=5.425238604510845E-4]:2.658942258808E-1)[&rate=5.425238604510845E-4]:7.279713627705E-1)[&rate=5.425238604510845E-4]:1.976384351707E-1)[&rate=5.425238604510845E-4]:1.198670646214E-2)[&rate=5.425238604510845E-4]:7.898055382575E-2,(36[&rate=5.425238604510845E-4]:8.675588156749E-1,(33[&rate=5.425238604510845E-4]:7.349324827607E-1,(35[&rate=5.425238604510845E-4]:7.064186588362E-1,30[&rate=5.425238604510845E-4]:5.780033582899E-1)[&rate=5.425238604510845E-4]:4.217502611012E-2)[&rate=5.425238604510845E-4]:9.710720723131E-2)[&rate=5.425238604510845E-4]:7.409823727498E-2)[&rate=5.425238604510845E-4]:8.346301911013E-4);
tree STATE_10792000 [&joint=-18002.366052345813,lnP=-18002.366052345813] = [&R] ((((32[&rate=5.519355774722098E-4]:5.91580024942E-1,(37[&rate=5.519355774722098E-4]:1.951020362137E-1,31[&rate=5.519355774722098E-4]:1.951020362137E-1)[&rate=5.519355774722098E-4]:3.117785351763E-1)[&rate=5.519355774722098E-4]:1.926668376178E-1,35[&rate=5.519355774722098E-4]:7.733179008111E-1)[&rate=5.519355774722098E-4]:2.646513905635E-2,(34[&rate=5.519355774722098E-4]:5.515885416645E-1,(62[&rate=5.519355774722098E-4]:6.658749991453E-1,((14[&rate=5.519355774722098E-4]:2.613772124151E0,((((20[&rate=5.519355774722098E-4]:2.984310967373E-1,25[&rate=5.519355774722098E-4]:3.148694529017E-1)[&rate=5.519355774722098E-4]:1.816064770406E-1,28[&rate=5.519355774722098E-4]:5.34832094326E-1)[&rate=5.519355774722098E-4]:9.424601246961E-2,((6[&rate=5.519355774722098E-4]:3.106697358806E-1,7[&rate=5.519355774722098E-4]:3.106697358806E-1)[&rate=5.519355774722098E-4]:8.48767581503E-2,24[&rate=5.519355774722098E-4]:5.023958090994E-1)[&rate=5.519355774722098E-4]:8.284668125782E-2)[&rate=5.519355774722098E-4]:4.019668070435E-1,2[&rate=5.519355774722098E-4]:8.036476535651E-1)[&rate=5.519355774722098E-4]:1.681357347298E0)[&rate=5.519355774722098E-4]:4.15456830939E-2,(((38[&rate=5.519355774722098E-4]:6.764174232506E-1,((((39[&rate=5.519355774722098E-4]:1.428632831296E-1,(((23[&rate=5.519355774722098E-4]:3.883483697513E-1,18[&rate=5.519355774722098E-4]:3.691702875596E-1)[&rate=5.519355774722098E-4]:2.009756814454E-1,21[&rate=5.519355774722098E-4]:5.78365147087E-1)[&rate=5.519355774722098E-4]:7.221137117709E-2,(10[&rate=5.519355774722098E-4]:4.645496750019E-1,55[&rate=5.519355774722098E-4]:4.453715928102E-1)[&rate=5.519355774722098E-4]:1.01095336413E-1)[&rate=5.519355774722098E-4]:6.429716963722E-1)[&rate=5.519355774722098E-4]:3.728256034032E-2,(((26[&rate=5.519355774722098E-4]:7.040174998077E-1,19[&rate=5.519355774722098E-4]:6.793599655613E-1)[&rate=5.519355774722098E-4]:1.490331811892E-1,1[&rate=5.519355774722098E-4]:6.674931113402E-2)[&rate=5.519355774722098E-4]:4.59887949454E-2,22[&rate=5.519355774722098E-4]:8.935600238876E-1)[&rate=5.519355774722098E-4]:4.482296551986E-1)[&rate=5.519355774722098E-4]:1.826322996333E-2,((((60[&rate=5.519355774722098E-4]:1.628871563864E-1,56[&rate=5.519355774722098E-4]:1.601474303588E-1)[&rate=5.519355774722098E-4]:5.290789655819E-3,59[&rate=5.519355774722098E-4]:1.626984939873E-1)[&rate=5.519355774722098E-4]:2.400017741497E-1,57[&rate=5.519355774722098E-4]:4.081797201919E-1)[&rate=5.519355774722098E-4]:8.41757062659E-1,((((41[&rate=5.519355774722098E-4]:5.111592953515E-1,53[&rate=5.519355774722098E-4]:5.412962816528E-1)[&rate=5.519355774722098E-4]:1.455330791103E-1,46[&rate=5.519355774722098E-4]:6.786101826809E-1)[&rate=5.519355774722098E-4]:2.141231640389E-1,(((49[&rate=5.519355774722098E-4]:7.417740356708E-1,((27[&rate=5.519355774722098E-4]:5.779144008449E-1,4[&rate=5.519355774722098E-4]:4.053116611189E-1)[&rate=5.519355774722098E-4]:1.646101271292E-1,48[&rate=5.519355774722098E-4]:6.274560348233E-1)[&rate=5.519355774722098E-4]:1.143180008475E-1)[&rate=5.519355774722098E-4]:2.200739800702E-2,8[&rate=5.519355774722098E-4]:7.555622555957E-1)[&rate=5.519355774722098E-4]:9.878080513254E-3,(12[&rate=5.519355774722098E-4]:5.039048117977E-1,15[&rate=5.519355774722098E-4]:5.422609761814E-1)[&rate=5.519355774722098E-4]:2.697547023933E-1)[&rate=5.519355774722098E-4]:1.245532845834E-1)[&rate=5.519355774722098E-4]:1.513419420937E-1,(((51[&rate=5.519355774722098E-4]:7.09244950506E-1,(11[&rate=5.519355774722098E-4]:5.317358389845E-1,17[&rate=5.519355774722098E-4]:5.700920033682E-1)[&rate=5.519355774722098E-4]:2.597008923434E-1)[&rate=5.519355774722098E-4]:1.203801835916E-1,(45[&rate=5.519355774722098E-4]:5.615032274734E-1,((44[&rate=5.519355774722098E-4]:3.999996967734E-1,43[&rate=5.519355774722098E-4]:4.027394228008E-1)[&rate=5.519355774722098E-4]:1.464009427974E-3,(50[&rate=5.519355774722098E-4]:6.072407812141E-2,40[&rate=5.519355774722098E-4]:1.209980507242E-1)[&rate=5.519355774722098E-4]:2.832053815046E-1)[&rate=5.519355774722098E-4]:1.381217130529E-1)[&rate=5.519355774722098E-4]:3.475739614188E-1)[&rate=5.519355774722098E-4]:8.587196005568E-2,((63[&rate=5.519355774722098E-4]:2.363184468508E-1,58[&rate=5.519355774722098E-4]:2.335787208234E-1)[&rate=5.519355774722098E-4]:4.507238672548E-1,((54[&rate=5.519355774722098E-4]:3.752138403279E-1,(42[&rate=5.519355774722098E-4]:1.678473850367E-1,47[&rate=5.519355774722098E-4]:1.842857412011E-1)[&rate=5.519355774722098E-4]:1.558563337336E-2)[&rate=5.519355774722098E-4]:2.145086799879E-1,52[&rate=5.519355774722098E-4]:3.376677257952E-1)[&rate=5.519355774722098E-4]:3.110184239266E-1)[&rate=5.519355774722098E-4]:2.668109444315E-1)[&rate=5.519355774722098E-4]:5.186586589301E-2)[&rate=5.519355774722098E-4]:2.777930225651E-2)[&rate=5.519355774722098E-4]:1.950476330481E-1)[&rate=5.519355774722098E-4]:7.182607968868E-2,(((13[&rate=5.519355774722098E-4]:3.281928075078E-1,9[&rate=5.519355774722098E-4]:2.898366431243E-1)[&rate=5.519355774722098E-4]:3.291179424497E-1,(16[&rate=5.519355774722098E-4]:4.889839465942E-1,5[&rate=5.519355774722098E-4]:4.259702479641E-1)[&rate=5.519355774722098E-4]:1.765459814455E-1)[&rate=5.519355774722098E-4]:4.607193319033E-1,3[&rate=5.519355774722098E-4]:1.011180766792E0)[&rate=5.519355774722098E-4]:2.563146603021E-1)[&rate=5.519355774722098E-4]:4.116617221837E-1)[&rate=5.519355774722098E-4]:6.924025452927E-1,61[&rate=5.519355774722098E-4]:5.158743887845E-1)[&rate=5.519355774722098E-4]:2.303619375658E-2,29[&rate=5.519355774722098E-4]:4.186920033061E-1)[&rate=5.519355774722098E-4]:1.511328778211E-1)[&rate=5.519355774722098E-4]:3.867306883772E-2)[&rate=5.519355774722098E-4]:1.412884306573E-2)[&rate=5.519355774722098E-4]:4.874094629042E-2)[&rate=5.519355774722098E-4]:8.419422429754E-2,(30[&rate=5.519355774722098E-4]:6.73967892832E-1,(36[&rate=5.519355774722098E-4]:7.696549392872E-1,33[&rate=5.519355774722098E-4]:7.341358136043E-1)[&rate=5.519355774722098E-4]:5.45861775883E-2)[&rate=5.519355774722098E-4]:8.159407078673E-2);
tree STATE_10794000 [&joint=-18008.6164333202,lnP=-18008.6164333202] = [&R] ((34[&rate=5.089858437581915E-4]:6.014536406617E-1,(38[&rate=5.089858437581915E-4]:9.383168305434E-1,(((((((26[&rate=5.089858437581915E-4]:7.022143364759E-1,19[&rate=5.089858437581915E-4]:6.775568022294E-1)[&rate=5.089858437581915E-4]:1.255716196856E-1,1[&rate=5.089858437581915E-4]:4.148458629858E-2)[&rate=5.089858437581915E-4]:1.050291221936E-1,22[&rate=5.089858437581915E-4]:9.273356263004E-1)[&rate=5.089858437581915E-4]:4.471655572501E-1,39[&rate=5.089858437581915E-4]:2.128573479341E-1)[&rate=5.089858437581915E-4]:8.401356994103E-2,(((23[&rate=5.089858437581915E-4]:6.652373055611E-1,18[&rate=5.089858437581915E-4]:6.460592233694E-1)[&rate=5.089858437581915E-4]:1.574552351127E-1,21[&rate=5.089858437581915E-4]:8.117336365641E-1)[&rate=5.089858437581915E-4]:2.236820475713E-2,(10[&rate=5.089858437581915E-4]:6.479376419051E-1,55[&rate=5.089858437581915E-4]:6.287595597134E-1)[&rate=5.089858437581915E-4]:1.012326925669E-1)[&rate=5.089858437581915E-4]:6.134540080606E-1)[&rate=5.089858437581915E-4]:6.741554395954E-2,(((59[&rate=5.089858437581915E-4]:3.885644072882E-1,(56[&rate=5.089858437581915E-4]:1.622248519752E-1,60[&rate=5.089858437581915E-4]:1.649645780028E-1)[&rate=5.089858437581915E-4]:2.290792813403E-1)[&rate=5.089858437581915E-4]:3.332288097421E-1,57[&rate=5.089858437581915E-4]:7.272726690852E-1)[&rate=5.089858437581915E-4]:8.582690248457E-1,((((46[&rate=5.089858437581915E-4]:3.826523555527E-1,53[&rate=5.089858437581915E-4]:3.90871533635E-1)[&rate=5.089858437581915E-4]:3.074240626872E-1,41[&rate=5.089858437581915E-4]:6.681586100208E-1)[&rate=5.089858437581915E-4]:1.546044843359E-1,((((27[&rate=5.089858437581915E-4]:4.853746919631E-1,4[&rate=5.089858437581915E-4]:3.127719522371E-1)[&rate=5.089858437581915E-4]:3.382385344142E-1,8[&rate=5.089858437581915E-4]:7.003255551444E-1)[&rate=5.089858437581915E-4]:1.198575787319E-2,(48[&rate=5.089858437581915E-4]:5.504404482259E-1,(12[&rate=5.089858437581915E-4]:3.875146000229E-1,15[&rate=5.089858437581915E-4]:4.258707644066E-1)[&rate=5.089858437581915E-4]:1.62925848203E-1)[&rate=5.089858437581915E-4]:1.700900428738E-1)[&rate=5.089858437581915E-4]:4.658955253748E-2,49[&rate=5.089858437581915E-4]:7.671200436372E-1)[&rate=5.089858437581915E-4]:8.304031099332E-2)[&rate=5.089858437581915E-4]:3.827780126763E-1,(((51[&rate=5.089858437581915E-4]:4.616513140775E-1,(11[&rate=5.089858437581915E-4]:4.86222892572E-1,17[&rate=5.089858437581915E-4]:5.245790569557E-1)[&rate=5.089858437581915E-4]:5.762020232729E-2)[&rate=5.089858437581915E-4]:2.800191248158E-1,((44[&rate=5.089858437581915E-4]:3.133452929981E-1,43[&rate=5.089858437581915E-4]:3.160850190255E-1)[&rate=5.089858437581915E-4]:1.849372289172E-1,(45[&rate=5.089858437581915E-4]:4.833014677223E-1,(50[&rate=5.089858437581915E-4]:1.427465419081E-1,40[&rate=5.089858437581915E-4]:2.030205145109E-1)[&rate=5.089858437581915E-4]:2.611028710197E-1)[&rate=5.089858437581915E-4]:3.689886241218E-2)[&rate=5.089858437581915E-4]:3.009221635534E-1)[&rate=5.089858437581915E-4]:9.557651175854E-2,((63[&rate=5.089858437581915E-4]:3.222277358566E-1,58[&rate=5.089858437581915E-4]:3.194880098292E-1)[&rate=5.089858437581915E-4]:4.172065752617E-1,(((54[&rate=5.089858437581915E-4]:2.625543892134E-1,47[&rate=5.089858437581915E-4]:8.721192346007E-2)[&rate=5.089858437581915E-4]:2.183992605116E-1,42[&rate=5.089858437581915E-4]:2.891728278073E-1)[&rate=5.089858437581915E-4]:4.439536918819E-1,52[&rate=5.089858437581915E-4]:6.728525470865E-1)[&rate=5.089858437581915E-4]:2.822559964811E-2)[&rate=5.089858437581915E-4]:1.361688039173E-1)[&rate=5.089858437581915E-4]:3.134996358331E-1)[&rate=5.089858437581915E-4]:1.800005868978E-1)[&rate=5.089858437581915E-4]:2.532011036963E-2)[&rate=5.089858437581915E-4]:2.17736532104E-1,((16[&rate=5.089858437581915E-4]:5.788269680663E-1,((13[&rate=5.089858437581915E-4]:3.096854577391E-1,9[&rate=5.089858437581915E-4]:2.713292933556E-1)[&rate=5.089858437581915E-4]:1.963676926989E-1,5[&rate=5.089858437581915E-4]:4.512586298902E-1)[&rate=5.089858437581915E-4]:6.4554639546E-2)[&rate=5.089858437581915E-4]:2.200039850611E-1,3[&rate=5.089858437581915E-4]:6.837624599768E-1)[&rate=5.089858437581915E-4]:8.955208079345E-1)[&rate=5.089858437581915E-4]:3.617732886596E-1)[&rate=5.089858437581915E-4]:7.073392204783E-1)[&rate=5.089858437581915E-4]:4.579694614679E-2,((30[&rate=5.089858437581915E-4]:5.722871372206E-1,(((((28[&rate=5.089858437581915E-4]:5.778431781314E-1,(20[&rate=5.089858437581915E-4]:3.010647659214E-1,25[&rate=5.089858437581915E-4]:3.175031220858E-1)[&rate=5.089858437581915E-4]:2.219838916619E-1)[&rate=5.089858437581915E-4]:2.64666216695E-1,((6[&rate=5.089858437581915E-4]:1.678543508919E-1,7[&rate=5.089858437581915E-4]:1.678543508919E-1)[&rate=5.089858437581915E-4]:2.190085956575E-1,24[&rate=5.089858437581915E-4]:4.93712261618E-1)[&rate=5.089858437581915E-4]:3.0496151677E-1)[&rate=5.089858437581915E-4]:8.348281136824E-2,2[&rate=5.089858437581915E-4]:6.985949459206E-1)[&rate=5.089858437581915E-4]:1.655409023375E0,62[&rate=5.089858437581915E-4]:4.546552156462E-1)[&rate=5.089858437581915E-4]:7.278803434197E-2,((14[&rate=5.089858437581915E-4]:2.265942716269E0,61[&rate=5.089858437581915E-4]:3.006683693865E-1)[&rate=5.089858437581915E-4]:1.395384254329E-1,29[&rate=5.089858437581915E-4]:3.199882155845E-1)[&rate=5.089858437581915E-4]:1.500779852233E-1)[&rate=5.089858437581915E-4]:1.022209364127E-1)[&rate=5.089858437581915E-4]:9.469995667312E-2,((35[&rate=5.089858437581915E-4]:6.867955853218E-1,(32[&rate=5.089858437581915E-4]:4.764741006446E-1,(37[&rate=5.089858437581915E-4]:2.48701190589E-1,31[&rate=5.089858437581915E-4]:2.48701190589E-1)[&rate=5.089858437581915E-4]:1.430734565036E-1)[&rate=5.089858437581915E-4]:2.21250446426E-1)[&rate=5.089858437581915E-4]:8.867197240115E-2,(36[&rate=5.089858437581915E-4]:5.713396951464E-1,33[&rate=5.089858437581915E-4]:5.358205694636E-1)[&rate=5.089858437581915E-4]:2.259857860738E-1)[&rate=5.089858437581915E-4]:1.993483671699E-2)[&rate=5.089858437581915E-4]:5.130174428096E-2);
tree STATE_10796000 [&joint=-18013.423414521774,lnP=-18013.423414521774] = [&R] (((30[&rate=5.323169291090502E-4]:7.356886374639E-1,((14[&rate=5.323169291090502E-4]:2.645983496488E0,(61[&rate=5.323169291090502E-4]:6.687678670745E-1,29[&rate=5.323169291090502E-4]:5.485492878396E-1)[&rate=5.323169291090502E-4]:1.194128253165E-2)[&rate=5.323169291090502E-4]:1.35919389678E-1,62[&rate=5.323169291090502E-4]:7.537870092295E-1)[&rate=5.323169291090502E-4]:3.927867741469E-2)[&rate=5.323169291090502E-4]:6.713947931352E-3,(((28[&rate=5.323169291090502E-4]:5.981699771324E-1,(20[&rate=5.323169291090502E-4]:3.142410337778E-1,25[&rate=5.323169291090502E-4]:3.306793899421E-1)[&rate=5.323169291090502E-4]:2.291344228066E-1)[&rate=5.323169291090502E-4]:2.447634296421E-1,((6[&rate=5.323169291090502E-4]:2.449981049412E-1,7[&rate=5.323169291090502E-4]:2.449981049412E-1)[&rate=5.323169291090502E-4]:2.221000871547E-1,24[&rate=5.323169291090502E-4]:5.739475071645E-1)[&rate=5.323169291090502E-4]:2.251502831716E-1)[&rate=5.323169291090502E-4]:3.451740085906E-1,2[&rate=5.323169291090502E-4]:9.60710155091E-1)[&rate=5.323169291090502E-4]:1.738418233134E0)[&rate=5.323169291090502E-4]:5.519800120645E-2,((36[&rate=5.323169291090502E-4]:4.889031477532E-1,33[&rate=5.323169291090502E-4]:4.533840220703E-1)[&rate=5.323169291090502E-4]:3.354207825744E-1,((32[&rate=5.323169291090502E-4]:4.103541097036E-1,(37[&rate=5.323169291090502E-4]:6.223549734884E-2,31[&rate=5.323169291090502E-4]:6.223549734884E-2)[&rate=5.323169291090502E-4]:2.634191588027E-1)[&rate=5.323169291090502E-4]:3.995195834349E-1,((34[&rate=5.323169291090502E-4]:4.970846562314E-1,35[&rate=5.323169291090502E-4]:6.965382081439E-1)[&rate=5.323169291090502E-4]:3.728382457163E-2,(38[&rate=5.323169291090502E-4]:1.162944073655E0,(((((56[&rate=5.323169291090502E-4]:6.613070183118E-2,60[&rate=5.323169291090502E-4]:6.887042785876E-2)[&rate=5.323169291090502E-4]:5.320537265692E-2,59[&rate=5.323169291090502E-4]:1.165963484607E-1)[&rate=5.323169291090502E-4]:5.356522606133E-1,57[&rate=5.323169291090502E-4]:6.577280611289E-1)[&rate=5.323169291090502E-4]:9.85863472438E-1,(((((12[&rate=5.323169291090502E-4]:4.930395237074E-1,15[&rate=5.323169291090502E-4]:5.313956880911E-1)[&rate=5.323169291090502E-4]:4.421859185299E-1,((41[&rate=5.323169291090502E-4]:3.34411485184E-1,53[&rate=5.323169291090502E-4]:3.645484714854E-1)[&rate=5.323169291090502E-4]:1.338751567758E-1,46[&rate=5.323169291090502E-4]:4.902044501789E-1)[&rate=5.323169291090502E-4]:4.395415400038E-1)[&rate=5.323169291090502E-4]:3.58554677283E-2,(8[&rate=5.323169291090502E-4]:7.79090069575E-1,(48[&rate=5.323169291090502E-4]:6.668474625564E-1,(49[&rate=5.323169291090502E-4]:4.974602077288E-1,(27[&rate=5.323169291090502E-4]:1.917567147285E-1,4[&rate=5.323169291090502E-4]:1.915397500245E-2)[&rate=5.323169291090502E-4]:4.207719861511E-1)[&rate=5.323169291090502E-4]:1.693872548276E-1)[&rate=5.323169291090502E-4]:1.204617851007E-1)[&rate=5.323169291090502E-4]:1.837716623086E-1)[&rate=5.323169291090502E-4]:2.800691951557E-1,(((51[&rate=5.323169291090502E-4]:4.498412713519E-1,(11[&rate=5.323169291090502E-4]:4.031232064783E-1,17[&rate=5.323169291090502E-4]:4.41479370862E-1)[&rate=5.323169291090502E-4]:1.289098456954E-1)[&rate=5.323169291090502E-4]:1.961127773015E-1,(45[&rate=5.323169291090502E-4]:4.395417685801E-1,(43[&rate=5.323169291090502E-4]:4.033573833151E-1,(44[&rate=5.323169291090502E-4]:3.299507873344E-1,(50[&rate=5.323169291090502E-4]:5.682378909503E-2,40[&rate=5.323169291090502E-4]:1.170977616978E-1)[&rate=5.323169291090502E-4]:2.155927516639E-1)[&rate=5.323169291090502E-4]:7.06668699534E-2)[&rate=5.323169291090502E-4]:1.700630307319E-2)[&rate=5.323169291090502E-4]:2.858643348678E-1)[&rate=5.323169291090502E-4]:3.582092186353E-1,(((47[&rate=5.323169291090502E-4]:2.050558575118E-1,(42[&rate=5.323169291090502E-4]:1.649065241011E-1,54[&rate=5.323169291090502E-4]:3.566873460189E-1)[&rate=5.323169291090502E-4]:2.371097724632E-2)[&rate=5.323169291090502E-4]:2.411735129911E-1,52[&rate=5.323169291090502E-4]:3.695170417357E-1)[&rate=5.323169291090502E-4]:4.729871099569E-1,(63[&rate=5.323169291090502E-4]:3.191193077108E-1,58[&rate=5.323169291090502E-4]:3.163795816835E-1)[&rate=5.323169291090502E-4]:5.617410083655E-1)[&rate=5.323169291090502E-4]:1.61659115596E-1)[&rate=5.323169291090502E-4]:1.647950570108E-1)[&rate=5.323169291090502E-4]:1.638445696243E-1,((((26[&rate=5.323169291090502E-4]:5.217059673275E-1,19[&rate=5.323169291090502E-4]:4.970484330811E-1)[&rate=5.323169291090502E-4]:3.601884015004E-1,1[&rate=5.323169291090502E-4]:9.559299896498E-2)[&rate=5.323169291090502E-4]:1.060170150248E-1,22[&rate=5.323169291090502E-4]:9.82431931798E-1)[&rate=5.323169291090502E-4]:5.006672808175E-1,(39[&rate=5.323169291090502E-4]:2.281603185545E-1,(((23[&rate=5.323169291090502E-4]:4.379063403942E-1,18[&rate=5.323169291090502E-4]:4.187282582024E-1)[&rate=5.323169291090502E-4]:3.717443944119E-1,21[&rate=5.323169291090502E-4]:7.986918306964E-1)[&rate=5.323169291090502E-4]:3.189399783929E-1,(10[&rate=5.323169291090502E-4]:9.007702734696E-1,55[&rate=5.323169291090502E-4]:8.815921912779E-1)[&rate=5.323169291090502E-4]:1.319300287705E-1)[&rate=5.323169291090502E-4]:2.612134409719E-1)[&rate=5.323169291090502E-4]:9.329505844457E-2)[&rate=5.323169291090502E-4]:1.956669500705E-2)[&rate=5.323169291090502E-4]:5.599411909503E-2)[&rate=5.323169291090502E-4]:3.941570835144E-1,((16[&rate=5.323169291090502E-4]:5.349085819848E-1,3[&rate=5.323169291090502E-4]:4.198400888342E-1)[&rate=5.323169291090502E-4]:1.719419093096E-1,(5[&rate=5.323169291090502E-4]:5.998390681628E-1,(13[&rate=5.323169291090502E-4]:3.07954003968E-1,9[&rate=5.323169291090502E-4]:2.695978395845E-1)[&rate=5.323169291090502E-4]:3.466795847426E-1)[&rate=5.323169291090502E-4]:4.399772450151E-2)[&rate=5.323169291090502E-4]:1.196651550444E0)[&rate=5.323169291090502E-4]:3.77250251094E-1)[&rate=5.323169291090502E-4]:4.156268175084E-1)[&rate=5.323169291090502E-4]:6.512269867433E-2)[&rate=5.323169291090502E-4]:3.521275440486E-3)[&rate=5.323169291090502E-4]:1.235498803177E-1);
tree STATE_10798000 [&joint=-18029.95917047417,lnP=-18029.95917047417] = [&R] ((((14[&rate=5.451448465439636E-4]:2.688790079839E0,(38[&rate=5.451448465439636E-4]:7.030980518285E-1,((((((23[&rate=5.451448465439636E-4]:3.086070316851E-1,18[&rate=5.451448465439636E-4]:2.894289494934E-1)[&rate=5.451448465439636E-4]:4.260223284792E-1,21[&rate=5.451448465439636E-4]:7.236704560546E-1)[&rate=5.451448465439636E-4]:4.076099927292E-1,(10[&rate=5.451448465439636E-4]:8.049831391967E-1,55[&rate=5.451448465439636E-4]:7.85805057005E-1)[&rate=5.451448465439636E-4]:2.413658027379E-1)[&rate=5.451448465439636E-4]:2.580279930409E-1,((((26[&rate=5.451448465439636E-4]:5.405413702409E-1,19[&rate=5.451448465439636E-4]:5.158838359945E-1)[&rate=5.451448465439636E-4]:3.185654456185E-1,1[&rate=5.451448465439636E-4]:7.280544599647E-2)[&rate=5.451448465439636E-4]:1.666714770388E-1,22[&rate=5.451448465439636E-4]:1.020298840843E0)[&rate=5.451448465439636E-4]:1.921425943276E-1,39[&rate=5.451448465439636E-4]:5.079759955467E-2)[&rate=5.451448465439636E-4]:1.878259107634E-1)[&rate=5.451448465439636E-4]:6.207766554559E-2,((((59[&rate=5.451448465439636E-4]:2.600832536717E-1,56[&rate=5.451448465439636E-4]:2.628229796991E-1)[&rate=5.451448465439636E-4]:9.597704235675E-3,60[&rate=5.451448465439636E-4]:2.751604099623E-1)[&rate=5.451448465439636E-4]:4.031013856785E-1,57[&rate=5.451448465439636E-4]:6.782617956409E-1)[&rate=5.451448465439636E-4]:8.379964262508E-1,(((((49[&rate=5.451448465439636E-4]:7.309778327033E-1,48[&rate=5.451448465439636E-4]:7.309778327033E-1)[&rate=5.451448465439636E-4]:2.300090902563E-1,8[&rate=5.451448465439636E-4]:9.527677448776E-1)[&rate=5.451448465439636E-4]:6.126905991221E-2,((27[&rate=5.451448465439636E-4]:7.050207303197E-1,4[&rate=5.451448465439636E-4]:5.324179905936E-1)[&rate=5.451448465439636E-4]:3.55627701034E-1,(12[&rate=5.451448465439636E-4]:4.082958092947E-1,15[&rate=5.451448465439636E-4]:4.466519736784E-1)[&rate=5.451448465439636E-4]:5.372841289081E-1)[&rate=5.451448465439636E-4]:7.667604466904E-2)[&rate=5.451448465439636E-4]:9.38285813636E-2,((41[&rate=5.451448465439636E-4]:3.055970522572E-1,53[&rate=5.451448465439636E-4]:3.357340385586E-1)[&rate=5.451448465439636E-4]:4.018689147465E-1,46[&rate=5.451448465439636E-4]:7.293837752229E-1)[&rate=5.451448465439636E-4]:3.812213369579E-1)[&rate=5.451448465439636E-4]:1.128478162799E-1,(((51[&rate=5.451448465439636E-4]:5.908634561496E-1,((43[&rate=5.451448465439636E-4]:3.90190697461E-1,((50[&rate=5.451448465439636E-4]:1.776072806989E-2,40[&rate=5.451448465439636E-4]:7.803470067266E-2)[&rate=5.451448465439636E-4]:2.730083725347E-1,44[&rate=5.451448465439636E-4]:3.4830334718E-1)[&rate=5.451448465439636E-4]:3.914762425363E-2)[&rate=5.451448465439636E-4]:1.141143353477E-1,45[&rate=5.451448465439636E-4]:5.234831150004E-1)[&rate=5.451448465439636E-4]:1.468323959437E-1)[&rate=5.451448465439636E-4]:1.737348404762E-1,(11[&rate=5.451448465439636E-4]:7.976882039965E-1,17[&rate=5.451448465439636E-4]:8.360443683802E-1)[&rate=5.451448465439636E-4]:4.910187345126E-2)[&rate=5.451448465439636E-4]:1.634998711064E-1,(((47[&rate=5.451448465439636E-4]:1.570892150145E-1,(42[&rate=5.451448465439636E-4]:7.502489098965E-2,54[&rate=5.451448465439636E-4]:2.668057129074E-1)[&rate=5.451448465439636E-4]:6.562596786046E-2)[&rate=5.451448465439636E-4]:6.203559512704E-1,52[&rate=5.451448465439636E-4]:7.007328375177E-1)[&rate=5.451448465439636E-4]:1.18512162611E-1,(63[&rate=5.451448465439636E-4]:4.208793673656E-1,58[&rate=5.451448465439636E-4]:4.181396413382E-1)[&rate=5.451448465439636E-4]:4.367217971468E-1)[&rate=5.451448465439636E-4]:1.088531676036E-1)[&rate=5.451448465439636E-4]:2.186424319612E-1)[&rate=5.451448465439636E-4]:1.147231016501E-1)[&rate=5.451448465439636E-4]:3.101829643775E-2)[&rate=5.451448465439636E-4]:1.177737409804E-1,(5[&rate=5.451448465439636E-4]:8.314315080686E-1,((13[&rate=5.451448465439636E-4]:6.391572163049E-1,9[&rate=5.451448465439636E-4]:6.008010519215E-1)[&rate=5.451448465439636E-4]:1.152423751537E-1,(16[&rate=5.451448465439636E-4]:5.5619549474E-1,3[&rate=5.451448465439636E-4]:4.411270015894E-1)[&rate=5.451448465439636E-4]:2.06423274801E-1)[&rate=5.451448465439636E-4]:1.318264371577E-1)[&rate=5.451448465439636E-4]:6.363584772685E-1)[&rate=5.451448465439636E-4]:2.901025870394E-1)[&rate=5.451448465439636E-4]:8.733632608872E-1)[&rate=5.451448465439636E-4]:6.45851572002E-2,((61[&rate=5.451448465439636E-4]:7.455524199055E-1,((((20[&rate=5.451448465439636E-4]:1.853116853758E-1,25[&rate=5.451448465439636E-4]:2.017500415402E-1)[&rate=5.451448465439636E-4]:4.211567130871E-1,((6[&rate=5.451448465439636E-4]:2.229376033401E-1,7[&rate=5.451448465439636E-4]:2.229376033401E-1)[&rate=5.451448465439636E-4]:2.777267304329E-1,28[&rate=5.451448465439636E-4]:6.513492652799E-1)[&rate=5.451448465439636E-4]:9.913653731029E-3)[&rate=5.451448465439636E-4]:3.568853445265E-2,24[&rate=5.451448465439636E-4]:6.531158370252E-1)[&rate=5.451448465439636E-4]:3.133164024082E-1,2[&rate=5.451448465439636E-4]:7.828705955977E-1)[&rate=5.451448465439636E-4]:1.799189047902E0)[&rate=5.451448465439636E-4]:2.266089391236E-2,62[&rate=5.451448465439636E-4]:7.053717837633E-1)[&rate=5.451448465439636E-4]:1.98875763392E-2)[&rate=5.451448465439636E-4]:6.727792623966E-2,(30[&rate=5.451448465439636E-4]:6.302595775759E-1,29[&rate=5.451448465439636E-4]:6.302595775759E-1)[&rate=5.451448465439636E-4]:1.049006595859E-1)[&rate=5.451448465439636E-4]:7.222348640533E-2,((35[&rate=5.451448465439636E-4]:8.053586159369E-1,(32[&rate=5.451448465439636E-4]:7.290540935611E-1,(37[&rate=5.451448465439636E-4]:3.870699037687E-1,31[&rate=5.451448465439636E-4]:3.870699037687E-1)[&rate=5.451448465439636E-4]:2.572847362404E-1)[&rate=5.451448465439636E-4]:8.72334841245E-2)[&rate=5.451448465439636E-4]:7.474349595427E-2,(34[&rate=5.451448465439636E-4]:6.455893752296E-1,(36[&rate=5.451448465439636E-4]:7.494324615685E-1,33[&rate=5.451448465439636E-4]:7.139133358857E-1)[&rate=5.451448465439636E-4]:1.174683890707E-1)[&rate=5.451448465439636E-4]:3.505918474913E-2)[&rate=5.451448465439636E-4]:5.569691222229E-2);
tree STATE_10800000 [&joint=-18011.091333504493,lnP=-18011.091333504493] = [&R] (((((((24[&rate=5.737275189730125E-4]:6.560410378994E-1,((20[&rate=5.737275189730125E-4]:4.009934136902E-1,25[&rate=5.737275189730125E-4]:4.174317698545E-1)[&rate=5.737275189730125E-4]:1.974213202177E-1,28[&rate=5.737275189730125E-4]:6.532092544559E-1)[&rate=5.737275189730125E-4]:4.666739988192E-2)[&rate=5.737275189730125E-4]:2.281228836672E-1,(6[&rate=5.737275189730125E-4]:3.795510776707E-1,7[&rate=5.737275189730125E-4]:3.795510776707E-1)[&rate=5.737275189730125E-4]:3.977635288274E-1)[&rate=5.737275189730125E-4]:1.230070080744E-1,2[&rate=5.737275189730125E-4]:8.236092858054E-1)[&rate=5.737275189730125E-4]:1.823951688552E0,62[&rate=5.737275189730125E-4]:7.482122207084E-1)[&rate=5.737275189730125E-4]:8.718419585223E-3,((((34[&rate=5.737275189730125E-4]:3.560288407005E-1,29[&rate=5.737275189730125E-4]:4.270670920667E-1)[&rate=5.737275189730125E-4]:1.928558577257E-1,14[&rate=5.737275189730125E-4]:2.70541587591E0)[&rate=5.737275189730125E-4]:6.750738607936E-2,61[&rate=5.737275189730125E-4]:8.076489151066E-1)[&rate=5.737275189730125E-4]:3.861699794667E-3,(38[&rate=5.737275189730125E-4]:6.612449034963E-1,((((((26[&rate=5.737275189730125E-4]:6.440397341084E-1,19[&rate=5.737275189730125E-4]:6.193821998619E-1)[&rate=5.737275189730125E-4]:3.410148519092E-1,1[&rate=5.737275189730125E-4]:1.987532161546E-1)[&rate=5.737275189730125E-4]:5.937732709563E-2,22[&rate=5.737275189730125E-4]:1.038952461058E0)[&rate=5.737275189730125E-4]:2.726752478047E-1,((((23[&rate=5.737275189730125E-4]:5.084224911072E-1,18[&rate=5.737275189730125E-4]:4.892444089155E-1)[&rate=5.737275189730125E-4]:3.24216930306E-2,21[&rate=5.737275189730125E-4]:5.298852800281E-1)[&rate=5.737275189730125E-4]:2.314401250434E-1,(10[&rate=5.737275189730125E-4]:4.311985664197E-1,55[&rate=5.737275189730125E-4]:4.12020484228E-1)[&rate=5.737275189730125E-4]:2.451953318026E-1)[&rate=5.737275189730125E-4]:5.240021649667E-1,39[&rate=5.737275189730125E-4]:1.346426385315E-1)[&rate=5.737275189730125E-4]:1.534123471529E-2)[&rate=5.737275189730125E-4]:4.839035305213E-2,((((48[&rate=5.737275189730125E-4]:8.667486102885E-1,(49[&rate=5.737275189730125E-4]:8.638825786395E-1,(((12[&rate=5.737275189730125E-4]:3.572942233854E-1,15[&rate=5.737275189730125E-4]:3.956503877691E-1)[&rate=5.737275189730125E-4]:3.908931435181E-1,(27[&rate=5.737275189730125E-4]:4.687314671335E-1,4[&rate=5.737275189730125E-4]:2.961287274075E-1)[&rate=5.737275189730125E-4]:3.945243929208E-1)[&rate=5.737275189730125E-4]:1.144995987676E-1,8[&rate=5.737275189730125E-4]:8.544677875891E-1)[&rate=5.737275189730125E-4]:1.195612968371E-3)[&rate=5.737275189730125E-4]:2.866031649015E-3)[&rate=5.737275189730125E-4]:7.267864526862E-2,((53[&rate=5.737275189730125E-4]:4.280725880681E-1,41[&rate=5.737275189730125E-4]:3.979356017667E-1)[&rate=5.737275189730125E-4]:3.481435734145E-1,46[&rate=5.737275189730125E-4]:7.679969834003E-1)[&rate=5.737275189730125E-4]:1.659508201021E-1)[&rate=5.737275189730125E-4]:1.880159449088E-1,((51[&rate=5.737275189730125E-4]:8.388986022324E-1,((11[&rate=5.737275189730125E-4]:6.202022724553E-1,17[&rate=5.737275189730125E-4]:6.58558436839E-1)[&rate=5.737275189730125E-4]:2.108834352028E-1,((44[&rate=5.737275189730125E-4]:4.189347379899E-1,(50[&rate=5.737275189730125E-4]:2.589898687739E-1,40[&rate=5.737275189730125E-4]:3.192638413767E-1)[&rate=5.737275189730125E-4]:1.024106226406E-1)[&rate=5.737275189730125E-4]:1.398129238862E-1,(45[&rate=5.737275189730125E-4]:4.604969439376E-1,43[&rate=5.737275189730125E-4]:4.413188617459E-1)[&rate=5.737275189730125E-4]:1.201685261576E-1)[&rate=5.737275189730125E-4]:2.476805115355E-1)[&rate=5.737275189730125E-4]:9.000467539623E-2)[&rate=5.737275189730125E-4]:1.890552844776E-1,(((63[&rate=5.737275189730125E-4]:2.394582047902E-1,58[&rate=5.737275189730125E-4]:2.367184787629E-1)[&rate=5.737275189730125E-4]:4.971450253015E-1,(42[&rate=5.737275189730125E-4]:5.869441060951E-1,(47[&rate=5.737275189730125E-4]:5.527159526252E-1,54[&rate=5.737275189730125E-4]:7.280584183786E-1)[&rate=5.737275189730125E-4]:5.066650963428E-2)[&rate=5.737275189730125E-4]:1.715769322157E-1)[&rate=5.737275189730125E-4]:5.965011928577E-2,52[&rate=5.737275189730125E-4]:7.578971849938E-1)[&rate=5.737275189730125E-4]:2.700567017162E-1)[&rate=5.737275189730125E-4]:1.729753293406E-2)[&rate=5.737275189730125E-4]:1.35692534254E-1,(((59[&rate=5.737275189730125E-4]:5.426828554063E-1,56[&rate=5.737275189730125E-4]:5.454225814337E-1)[&rate=5.737275189730125E-4]:8.998818143739E-2,60[&rate=5.737275189730125E-4]:6.381504888987E-1)[&rate=5.737275189730125E-4]:5.567527718857E-2,57[&rate=5.737275189730125E-4]:6.938257660872E-1)[&rate=5.737275189730125E-4]:7.41912708359E-1)[&rate=5.737275189730125E-4]:9.211094318471E-3)[&rate=5.737275189730125E-4]:7.108422798173E-2,(3[&rate=5.737275189730125E-4]:8.136007004034E-1,(16[&rate=5.737275189730125E-4]:8.881740003961E-1,((13[&rate=5.737275189730125E-4]:5.213842288213E-1,9[&rate=5.737275189730125E-4]:4.830280644379E-1)[&rate=5.737275189730125E-4]:1.925330426503E-1,5[&rate=5.737275189730125E-4]:6.591227509238E-1)[&rate=5.737275189730125E-4]:1.660375508421E-1)[&rate=5.737275189730125E-4]:4.049519315791E-2)[&rate=5.737275189730125E-4]:4.531180278499E-1)[&rate=5.737275189730125E-4]:3.972659012706E-1)[&rate=5.737275189730125E-4]:1.003211291164E0)[&rate=5.737275189730125E-4]:8.261555446901E-3)[&rate=5.737275189730125E-4]:3.166554230699E-2,(((32[&rate=5.737275189730125E-4]:6.546504313891E-1,(37[&rate=5.737275189730125E-4]:4.446641279491E-1,31[&rate=5.737275189730125E-4]:4.446641279491E-1)[&rate=5.737275189730125E-4]:1.25286849888E-1)[&rate=5.737275189730125E-4]:1.259404803517E-1,(36[&rate=5.737275189730125E-4]:6.809515764507E-1,33[&rate=5.737275189730125E-4]:6.454324507678E-1)[&rate=5.737275189730125E-4]:1.105682970387E-1)[&rate=5.737275189730125E-4]:6.520602813953E-2,35[&rate=5.737275189730125E-4]:8.348679781316E-1)[&rate=5.737275189730125E-4]:2.476645583491E-2)[&rate=5.737275189730125E-4]:1.059307302629E-1,30[&rate=5.737275189730125E-4]:8.371498636831E-1);
tree STATE_10802000 [&joint=-18004.88383427583,lnP=-18004.88383427583] = [&R] (((30[&rate=5.094560088527929E-4]:6.123637162044E-1,62[&rate=5.094560088527929E-4]:6.697407653847E-1)[&rate=5.094560088527929E-4]:7.965904073356E-2,((29[&rate=5.094560088527929E-4]:5.796562808266E-1,14[&rate=5.094560088527929E-4]:2.665149206944E0)[&rate=5.094560088527929E-4]:6.030885768586E-2,(61[&rate=5.094560088527929E-4]:6.917891211747E-1,(34[&rate=5.094560088527929E-4]:4.634052746094E-1,(38[&rate=5.094560088527929E-4]:1.02581295695E0,((((60[&rate=5.094560088527929E-4]:3.557825012057E-1,(56[&rate=5.094560088527929E-4]:3.481349987198E-1,59[&rate=5.094560088527929E-4]:3.453952726924E-1)[&rate=5.094560088527929E-4]:4.907776458329E-3)[&rate=5.094560088527929E-4]:9.751176777584E-2,57[&rate=5.094560088527929E-4]:4.532942689815E-1)[&rate=5.094560088527929E-4]:9.60783634589E-1,((((((19[&rate=5.094560088527929E-4]:7.163618946587E-1,26[&rate=5.094560088527929E-4]:7.410194289052E-1)[&rate=5.094560088527929E-4]:1.161088417559E-1,1[&rate=5.094560088527929E-4]:7.082690079818E-2)[&rate=5.094560088527929E-4]:2.28922615309E-1,22[&rate=5.094560088527929E-4]:1.080571433915E0)[&rate=5.094560088527929E-4]:1.665345097556E-1,39[&rate=5.094560088527929E-4]:8.54621080547E-2)[&rate=5.094560088527929E-4]:1.691447061016E-2,(((23[&rate=5.094560088527929E-4]:3.31693677366E-1,18[&rate=5.094560088527929E-4]:3.125155951742E-1)[&rate=5.094560088527929E-4]:5.182467439963E-1,21[&rate=5.094560088527929E-4]:8.389815172526E-1)[&rate=5.094560088527929E-4]:8.617232123831E-2,(10[&rate=5.094560088527929E-4]:7.264314134836E-1,55[&rate=5.094560088527929E-4]:7.072533312919E-1)[&rate=5.094560088527929E-4]:1.137909181581E-1)[&rate=5.094560088527929E-4]:3.279076716807E-1)[&rate=5.094560088527929E-4]:4.253092464313E-2,(((49[&rate=5.094560088527929E-4]:7.955161034698E-1,((41[&rate=5.094560088527929E-4]:2.489432294892E-1,46[&rate=5.094560088527929E-4]:2.708610377083E-1)[&rate=5.094560088527929E-4]:3.582911558879E-1,53[&rate=5.094560088527929E-4]:6.373713716785E-1)[&rate=5.094560088527929E-4]:1.608844578189E-1)[&rate=5.094560088527929E-4]:9.780689110397E-2,((12[&rate=5.094560088527929E-4]:2.631956877915E-1,15[&rate=5.094560088527929E-4]:3.015518521752E-1)[&rate=5.094560088527929E-4]:6.045948281244E-1,(48[&rate=5.094560088527929E-4]:8.231622020505E-1,((27[&rate=5.094560088527929E-4]:6.48724375433E-1,4[&rate=5.094560088527929E-4]:4.761216357069E-1)[&rate=5.094560088527929E-4]:2.794759695099E-1,8[&rate=5.094560088527929E-4]:8.0491267371E-1)[&rate=5.094560088527929E-4]:1.003035025846E-2)[&rate=5.094560088527929E-4]:4.462831386544E-2)[&rate=5.094560088527929E-4]:2.553247865784E-2)[&rate=5.094560088527929E-4]:2.441997317214E-1,(((45[&rate=5.094560088527929E-4]:6.067219482827E-1,((50[&rate=5.094560088527929E-4]:4.279132028222E-2,40[&rate=5.094560088527929E-4]:1.03065292885E-1)[&rate=5.094560088527929E-4]:2.729703045398E-1,(44[&rate=5.094560088527929E-4]:6.751874423712E-2,43[&rate=5.094560088527929E-4]:7.025847026448E-2)[&rate=5.094560088527929E-4]:3.057771271603E-1)[&rate=5.094560088527929E-4]:2.115082686662E-1)[&rate=5.094560088527929E-4]:2.210287002669E-1,(51[&rate=5.094560088527929E-4]:3.794540675875E-1,(11[&rate=5.094560088527929E-4]:2.763576381843E-1,17[&rate=5.094560088527929E-4]:3.14713802568E-1)[&rate=5.094560088527929E-4]:1.852882102251E-1)[&rate=5.094560088527929E-4]:3.688445261675E-1)[&rate=5.094560088527929E-4]:2.284574031276E-1,((52[&rate=5.094560088527929E-4]:7.017444124488E-1,((42[&rate=5.094560088527929E-4]:1.002430326039E-1,54[&rate=5.094560088527929E-4]:2.920238545217E-1)[&rate=5.094560088527929E-4]:1.581299645651E-1,47[&rate=5.094560088527929E-4]:2.748113533334E-1)[&rate=5.094560088527929E-4]:5.036453878825E-1)[&rate=5.094560088527929E-4]:9.105622565385E-2,(63[&rate=5.094560088527929E-4]:2.375083980752E-1,58[&rate=5.094560088527929E-4]:2.347686720478E-1)[&rate=5.094560088527929E-4]:5.936484044112E-1)[&rate=5.094560088527929E-4]:1.8395535878E-1)[&rate=5.094560088527929E-4]:7.857494859069E-2)[&rate=5.094560088527929E-4]:8.135737975233E-2)[&rate=5.094560088527929E-4]:2.259505779668E-2)[&rate=5.094560088527929E-4]:9.200140023058E-2,(3[&rate=5.094560088527929E-4]:8.356246780249E-1,((5[&rate=5.094560088527929E-4]:6.992735787275E-1,(13[&rate=5.094560088527929E-4]:6.302680358288E-1,9[&rate=5.094560088527929E-4]:5.919118714454E-1)[&rate=5.094560088527929E-4]:1.238000634466E-1)[&rate=5.094560088527929E-4]:4.647717491302E-2,16[&rate=5.094560088527929E-4]:8.087644522707E-1)[&rate=5.094560088527929E-4]:1.419287189048E-1)[&rate=5.094560088527929E-4]:4.21139557283E-1)[&rate=5.094560088527929E-4]:7.717884476701E-1)[&rate=5.094560088527929E-4]:4.81794728019E-1)[&rate=5.094560088527929E-4]:3.712701596422E-2)[&rate=5.094560088527929E-4]:6.839459657268E-2)[&rate=5.094560088527929E-4]:5.205761842547E-2)[&rate=5.094560088527929E-4]:8.614167051546E-2,(((36[&rate=5.094560088527929E-4]:6.358427330423E-1,33[&rate=5.094560088527929E-4]:6.003236073594E-1)[&rate=5.094560088527929E-4]:1.295476801878E-1,((32[&rate=5.094560088527929E-4]:2.398898630272E-1,(37[&rate=5.094560088527929E-4]:6.877734425945E-2,31[&rate=5.094560088527929E-4]:6.877734425945E-2)[&rate=5.094560088527929E-4]:8.64130652157E-2)[&rate=5.094560088527929E-4]:4.889676319899E-1,35[&rate=5.094560088527929E-4]:7.179285332683E-1)[&rate=5.094560088527929E-4]:2.560395646453E-2)[&rate=5.094560088527929E-4]:6.877054772771E-2,((28[&rate=5.094560088527929E-4]:9.778717462654E-1,(((6[&rate=5.094560088527929E-4]:2.653316525441E-1,7[&rate=5.094560088527929E-4]:2.653316525441E-1)[&rate=5.094560088527929E-4]:3.164835960182E-1,24[&rate=5.094560088527929E-4]:6.886645636308E-1)[&rate=5.094560088527929E-4]:1.844206610374E-1,(20[&rate=5.094560088527929E-4]:2.416066444787E-1,25[&rate=5.094560088527929E-4]:2.580450006431E-1)[&rate=5.094560088527929E-4]:6.205196760798E-1)[&rate=5.094560088527929E-4]:6.095090515879E-2)[&rate=5.094560088527929E-4]:3.170848547734E-1,2[&rate=5.094560088527929E-4]:1.067559340765E0)[&rate=5.094560088527929E-4]:1.573054198979E0)[&rate=5.094560088527929E-4]:9.427669053909E-2);
tree STATE_10804000 [&joint=-18004.79965593304,lnP=-18004.79965593304] = [&R] ((((38[&rate=5.334505016852374E-4]:8.404068269202E-1,(((((59[&rate=5.334505016852374E-4]:6.755412887011E-1,(60[&rate=5.334505016852374E-4]:3.655885355942E-1,56[&rate=5.334505016852374E-4]:3.628488095666E-1)[&rate=5.334505016852374E-4]:3.154322051619E-1)[&rate=5.334505016852374E-4]:5.58663443221E-2,57[&rate=5.334505016852374E-4]:7.368870850781E-1)[&rate=5.334505016852374E-4]:7.006339134669E-1,((((23[&rate=5.334505016852374E-4]:6.10302334994E-1,18[&rate=5.334505016852374E-4]:5.911242528023E-1)[&rate=5.334505016852374E-4]:4.37820154267E-2,21[&rate=5.334505016852374E-4]:6.431254463111E-1)[&rate=5.334505016852374E-4]:3.26118752989E-1,(10[&rate=5.334505016852374E-4]:8.10896645181E-1,55[&rate=5.334505016852374E-4]:7.917185629892E-1)[&rate=5.334505016852374E-4]:7.341604726991E-2)[&rate=5.334505016852374E-4]:2.567934994451E-1,(39[&rate=5.334505016852374E-4]:6.910565905458E-2,(22[&rate=5.334505016852374E-4]:9.248966065586E-1,((19[&rate=5.334505016852374E-4]:7.502672850785E-1,26[&rate=5.334505016852374E-4]:7.749248193249E-1)[&rate=5.334505016852374E-4]:3.935015447641E-2,1[&rate=5.334505016852374E-4]:2.797360393839E-2)[&rate=5.334505016852374E-4]:1.16101084812E-1)[&rate=5.334505016852374E-4]:3.058528881123E-1)[&rate=5.334505016852374E-4]:6.247108183846E-3)[&rate=5.334505016852374E-4]:1.155928888408E-1)[&rate=5.334505016852374E-4]:4.428547770149E-2,(((12[&rate=5.334505016852374E-4]:5.301632649464E-1,15[&rate=5.334505016852374E-4]:5.685194293301E-1)[&rate=5.334505016852374E-4]:4.919150271277E-1,((8[&rate=5.334505016852374E-4]:7.481146306017E-1,((27[&rate=5.334505016852374E-4]:3.089907975298E-1,4[&rate=5.334505016852374E-4]:1.363880578038E-1)[&rate=5.334505016852374E-4]:4.952739312723E-1,48[&rate=5.334505016852374E-4]:6.891962356512E-1)[&rate=5.334505016852374E-4]:6.713757303249E-2)[&rate=5.334505016852374E-4]:2.523495916454E-1,((41[&rate=5.334505016852374E-4]:6.7447643522E-1,(49[&rate=5.334505016852374E-4]:6.668436931872E-1,53[&rate=5.334505016852374E-4]:6.695834192147E-1)[&rate=5.334505016852374E-4]:3.503000230666E-2)[&rate=5.334505016852374E-4]:1.494953085877E-1,46[&rate=5.334505016852374E-4]:8.458895520268E-1)[&rate=5.334505016852374E-4]:1.573143962476E-1)[&rate=5.334505016852374E-4]:1.339489174492E-2)[&rate=5.334505016852374E-4]:1.87610918441E-1,(((11[&rate=5.334505016852374E-4]:5.139752319096E-1,17[&rate=5.334505016852374E-4]:5.523313962933E-1)[&rate=5.334505016852374E-4]:1.996356729494E-1,(51[&rate=5.334505016852374E-4]:6.023154924493E-1,(45[&rate=5.334505016852374E-4]:5.190381925015E-1,((44[&rate=5.334505016852374E-4]:1.52199504038E-1,43[&rate=5.334505016852374E-4]:1.549392300654E-1)[&rate=5.334505016852374E-4]:2.283566365507E-1,(50[&rate=5.334505016852374E-4]:9.982185764489E-2,40[&rate=5.334505016852374E-4]:1.600958302477E-1)[&rate=5.334505016852374E-4]:2.232000363685E-1)[&rate=5.334505016852374E-4]:1.165642436937E-1)[&rate=5.334505016852374E-4]:1.627293547423E-1)[&rate=5.334505016852374E-4]:2.91036315879E-2)[&rate=5.334505016852374E-4]:3.126154757331E-1,((((54[&rate=5.334505016852374E-4]:2.66152603356E-1,47[&rate=5.334505016852374E-4]:9.081013760262E-2)[&rate=5.334505016852374E-4]:9.551624407246E-2,42[&rate=5.334505016852374E-4]:1.698880255107E-1)[&rate=5.334505016852374E-4]:2.704586431476E-1,52[&rate=5.334505016852374E-4]:3.800726960555E-1)[&rate=5.334505016852374E-4]:3.417406485607E-1,(63[&rate=5.334505016852374E-4]:4.864915782983E-1,58[&rate=5.334505016852374E-4]:4.837518522709E-1)[&rate=5.334505016852374E-4]:2.736779307017E-1)[&rate=5.334505016852374E-4]:2.222212551541E-1)[&rate=5.334505016852374E-4]:1.834628299229E-1)[&rate=5.334505016852374E-4]:9.951452600517E-2)[&rate=5.334505016852374E-4]:1.097766152688E-1,(3[&rate=5.334505016852374E-4]:1.115354451107E0,((13[&rate=5.334505016852374E-4]:4.165385186994E-1,9[&rate=5.334505016852374E-4]:3.78182354316E-1)[&rate=5.334505016852374E-4]:3.361298176701E-1,(16[&rate=5.334505016852374E-4]:5.83652780167E-1,5[&rate=5.334505016852374E-4]:5.206390815369E-1)[&rate=5.334505016852374E-4]:1.772347342848E-1)[&rate=5.334505016852374E-4]:4.695354298061E-1)[&rate=5.334505016852374E-4]:2.269135719148E-1)[&rate=5.334505016852374E-4]:5.008785299257E-1)[&rate=5.334505016852374E-4]:8.211891882327E-1,(14[&rate=5.334505016852374E-4]:2.738110974136E0,((((6[&rate=5.334505016852374E-4]:2.176911907456E-1,7[&rate=5.334505016852374E-4]:2.176911907456E-1)[&rate=5.334505016852374E-4]:5.803060461818E-1,24[&rate=5.334505016852374E-4]:9.04846551996E-1)[&rate=5.334505016852374E-4]:3.742990969241E-1,((20[&rate=5.334505016852374E-4]:3.729381138054E-1,25[&rate=5.334505016852374E-4]:3.893764699697E-1)[&rate=5.334505016852374E-4]:5.244617525798E-1,28[&rate=5.334505016852374E-4]:9.521943869332E-1)[&rate=5.334505016852374E-4]:3.707868784252E-1)[&rate=5.334505016852374E-4]:2.823351076904E-1,2[&rate=5.334505016852374E-4]:1.377919112775E0)[&rate=5.334505016852374E-4]:1.231424738074E0)[&rate=5.334505016852374E-4]:3.581380814018E-2)[&rate=5.334505016852374E-4]:7.124646520002E-2,(((36[&rate=5.334505016852374E-4]:8.14986899929E-1,33[&rate=5.334505016852374E-4]:7.794677742462E-1)[&rate=5.334505016852374E-4]:2.0088610388E-2,(35[&rate=5.334505016852374E-4]:7.761334255795E-1,(32[&rate=5.334505016852374E-4]:4.975623926457E-1,(37[&rate=5.334505016852374E-4]:2.549598336812E-1,31[&rate=5.334505016852374E-4]:2.549598336812E-1)[&rate=5.334505016852374E-4]:1.579031054124E-1)[&rate=5.334505016852374E-4]:2.894999946826E-1)[&rate=5.334505016852374E-4]:3.708416124029E-2)[&rate=5.334505016852374E-4]:6.992597843557E-2,61[&rate=5.334505016852374E-4]:8.74946843944E-1)[&rate=5.334505016852374E-4]:4.950056650058E-3)[&rate=5.334505016852374E-4]:3.877914421949E-2,(62[&rate=5.334505016852374E-4]:6.791790987553E-1,(34[&rate=5.334505016852374E-4]:5.453050570785E-1,(30[&rate=5.334505016852374E-4]:5.312951213235E-1,29[&rate=5.334505016852374E-4]:5.312951213235E-1)[&rate=5.334505016852374E-4]:8.504818712114E-2)[&rate=5.334505016852374E-4]:5.458741130314E-3)[&rate=5.334505016852374E-4]:1.766554160036E-1);
tree STATE_10806000 [&joint=-18009.393642456853,lnP=-18009.393642456853] = [&R] ((35[&rate=5.083432725968256E-4]:8.876028412245E-1,((((((28[&rate=5.083432725968256E-4]:1.0814252668E0,(20[&rate=5.083432725968256E-4]:3.841202263143E-1,25[&rate=5.083432725968256E-4]:4.005585824786E-1)[&rate=5.083432725968256E-4]:6.425105199375E-1)[&rate=5.083432725968256E-4]:3.633175386188E-2,((6[&rate=5.083432725968256E-4]:3.484965690968E-1,7[&rate=5.083432725968256E-4]:3.484965690968E-1)[&rate=5.083432725968256E-4]:4.465922793642E-1,24[&rate=5.083432725968256E-4]:9.019381635295E-1)[&rate=5.083432725968256E-4]:1.719832406938E-1)[&rate=5.083432725968256E-4]:3.087621992391E-1,2[&rate=5.083432725968256E-4]:1.199121959627E0)[&rate=5.083432725968256E-4]:1.246644532906E0,61[&rate=5.083432725968256E-4]:6.092592689387E-1)[&rate=5.083432725968256E-4]:2.29034491958E-1,(30[&rate=5.083432725968256E-4]:7.034607834743E-1,((((38[&rate=5.083432725968256E-4]:5.906220422232E-1,((((39[&rate=5.083432725968256E-4]:1.705314189415E-1,((((23[&rate=5.083432725968256E-4]:6.361422145615E-1,18[&rate=5.083432725968256E-4]:6.169641323697E-1)[&rate=5.083432725968256E-4]:2.361296514701E-1,21[&rate=5.083432725968256E-4]:8.613129619219E-1)[&rate=5.083432725968256E-4]:1.875438173561E-1,(10[&rate=5.083432725968256E-4]:8.672059018466E-1,55[&rate=5.083432725968256E-4]:8.480278196549E-1)[&rate=5.083432725968256E-4]:9.671937058222E-2)[&rate=5.083432725968256E-4]:2.63022189916E-1,(22[&rate=5.083432725968256E-4]:9.688349717447E-1,((19[&rate=5.083432725968256E-4]:6.818149563731E-1,26[&rate=5.083432725968256E-4]:7.064724906195E-1)[&rate=5.083432725968256E-4]:2.398897761919E-1,1[&rate=5.083432725968256E-4]:1.600608969485E-1)[&rate=5.083432725968256E-4]:2.795215698797E-2)[&rate=5.083432725968256E-4]:3.54002901559E-1)[&rate=5.083432725968256E-4]:9.337381254131E-3)[&rate=5.083432725968256E-4]:5.122604098213E-2,(((46[&rate=5.083432725968256E-4]:7.085500249209E-1,41[&rate=5.083432725968256E-4]:6.866322167018E-1)[&rate=5.083432725968256E-4]:3.207245548843E-1,((53[&rate=5.083432725968256E-4]:9.390256476843E-1,(((27[&rate=5.083432725968256E-4]:4.626785192613E-1,4[&rate=5.083432725968256E-4]:2.900757795352E-1)[&rate=5.083432725968256E-4]:5.075304628345E-1,49[&rate=5.083432725968256E-4]:8.551404889449E-1)[&rate=5.083432725968256E-4]:3.831409971613E-2,(48[&rate=5.083432725968256E-4]:8.653120371956E-1,8[&rate=5.083432725968256E-4]:8.570928591136E-1)[&rate=5.083432725968256E-4]:2.814255146538E-2)[&rate=5.083432725968256E-4]:4.28313329957E-2)[&rate=5.083432725968256E-4]:1.280480115793E-2,(12[&rate=5.083432725968256E-4]:5.566090990749E-1,15[&rate=5.083432725968256E-4]:5.949652634586E-1)[&rate=5.083432725968256E-4]:3.924816237397E-1)[&rate=5.083432725968256E-4]:8.566330904525E-2)[&rate=5.083432725968256E-4]:1.333076155968E-1,((51[&rate=5.083432725968256E-4]:7.666549136635E-1,((11[&rate=5.083432725968256E-4]:6.271800052478E-1,17[&rate=5.083432725968256E-4]:6.655361696315E-1)[&rate=5.083432725968256E-4]:1.941122215956E-1,((43[&rate=5.083432725968256E-4]:4.618857158588E-1,45[&rate=5.083432725968256E-4]:4.810637980505E-1)[&rate=5.083432725968256E-4]:1.035642153733E-1,((50[&rate=5.083432725968256E-4]:1.60060495309E-1,40[&rate=5.083432725968256E-4]:2.203344679118E-1)[&rate=5.083432725968256E-4]:1.048048862749E-1,44[&rate=5.083432725968256E-4]:3.223996281593E-1)[&rate=5.083432725968256E-4]:2.403105770454E-1)[&rate=5.083432725968256E-4]:2.339244873923E-1)[&rate=5.083432725968256E-4]:2.755446764196E-2)[&rate=5.083432725968256E-4]:2.612642392126E-1,(((63[&rate=5.083432725968256E-4]:1.929922809696E-1,58[&rate=5.083432725968256E-4]:1.902525549422E-1)[&rate=5.083432725968256E-4]:6.360836093734E-1,((42[&rate=5.083432725968256E-4]:1.588356546542E-1,47[&rate=5.083432725968256E-4]:1.752740108186E-1)[&rate=5.083432725968256E-4]:4.666531900437E-1,54[&rate=5.083432725968256E-4]:8.172696666157E-1)[&rate=5.083432725968256E-4]:2.255048538641E-1)[&rate=5.083432725968256E-4]:1.19129002805E-2,52[&rate=5.083432725968256E-4]:8.026326262398E-1)[&rate=5.083432725968256E-4]:2.252865266363E-1)[&rate=5.083432725968256E-4]:5.795071375874E-2)[&rate=5.083432725968256E-4]:1.276684152065E-1)[&rate=5.083432725968256E-4]:9.455710997473E-2,((59[&rate=5.083432725968256E-4]:3.813760998979E-1,(60[&rate=5.083432725968256E-4]:3.475956836916E-1,56[&rate=5.083432725968256E-4]:3.44855957664E-1)[&rate=5.083432725968256E-4]:3.925986826124E-2)[&rate=5.083432725968256E-4]:9.627994516993E-2,57[&rate=5.083432725968256E-4]:4.831354971228E-1)[&rate=5.083432725968256E-4]:1.079754415241E0)[&rate=5.083432725968256E-4]:2.252837091819E-1,((13[&rate=5.083432725968256E-4]:8.0291472348E-1,9[&rate=5.083432725968256E-4]:7.645585590965E-1)[&rate=5.083432725968256E-4]:2.628459740475E-1,((16[&rate=5.083432725968256E-4]:9.209967736815E-1,3[&rate=5.083432725968256E-4]:8.059282805309E-1)[&rate=5.083432725968256E-4]:9.586823691401E-2,5[&rate=5.083432725968256E-4]:9.538513119654E-1)[&rate=5.083432725968256E-4]:5.711486501423E-2)[&rate=5.083432725968256E-4]:5.799471705938E-1)[&rate=5.083432725968256E-4]:5.450321519791E-2)[&rate=5.083432725968256E-4]:8.631611371034E-1,(34[&rate=5.083432725968256E-4]:4.057475737315E-1,62[&rate=5.083432725968256E-4]:5.34162874278E-1)[&rate=5.083432725968256E-4]:3.833195235123E-3)[&rate=5.083432725968256E-4]:1.639489902603E-2,29[&rate=5.083432725968256E-4]:4.970139193588E-1)[&rate=5.083432725968256E-4]:1.234123868572E-1,14[&rate=5.083432725968256E-4]:2.705919232333E0)[&rate=5.083432725968256E-4]:8.303447725823E-2)[&rate=5.083432725968256E-4]:1.461439818754E-2)[&rate=5.083432725968256E-4]:1.920360158553E-2,(32[&rate=5.083432725968256E-4]:6.08031815487E-1,(37[&rate=5.083432725968256E-4]:3.918975718981E-1,31[&rate=5.083432725968256E-4]:3.918975718981E-1)[&rate=5.083432725968256E-4]:1.314347900368E-1)[&rate=5.083432725968256E-4]:2.685912300554E-1)[&rate=5.083432725968256E-4]:2.19087574309E-2)[&rate=5.083432725968256E-4]:3.129329451997E-2,(36[&rate=5.083432725968256E-4]:8.45214141739E-1,33[&rate=5.083432725968256E-4]:8.096950160561E-1)[&rate=5.083432725968256E-4]:9.553991750274E-2);
tree STATE_10808000 [&joint=-18026.130456353145,lnP=-18026.130456353145] = [&R] ((14[&rate=5.271194834651353E-4]:2.772504655806E0,((29[&rate=5.271194834651353E-4]:6.7607697012E-1,(61[&rate=5.271194834651353E-4]:6.330647246596E-1,(38[&rate=5.271194834651353E-4]:8.851525724421E-1,(((((59[&rate=5.271194834651353E-4]:6.40654151768E-1,(60[&rate=5.271194834651353E-4]:4.196517321632E-1,56[&rate=5.271194834651353E-4]:4.169120061356E-1)[&rate=5.271194834651353E-4]:2.264818716598E-1)[&rate=5.271194834651353E-4]:2.944056797163E-1,57[&rate=5.271194834651353E-4]:9.405392835392E-1)[&rate=5.271194834651353E-4]:6.516496283261E-1,(39[&rate=5.271194834651353E-4]:1.554579098258E-1,((22[&rate=5.271194834651353E-4]:1.112032317888E0,(19[&rate=5.271194834651353E-4]:9.572228439967E-1,(26[&rate=5.271194834651353E-4]:8.668115730562E-1,1[&rate=5.271194834651353E-4]:8.051020319326E-2)[&rate=5.271194834651353E-4]:1.150688051869E-1)[&rate=5.271194834651353E-4]:1.356313916999E-1)[&rate=5.271194834651353E-4]:1.942572274189E-1,(((23[&rate=5.271194834651353E-4]:2.449131533653E-1,18[&rate=5.271194834651353E-4]:2.257350711736E-1)[&rate=5.271194834651353E-4]:3.001851206986E-1,21[&rate=5.271194834651353E-4]:5.341393699542E-1)[&rate=5.271194834651353E-4]:4.51262081233E-1,(10[&rate=5.271194834651353E-4]:6.874575356473E-1,55[&rate=5.271194834651353E-4]:6.682794534556E-1)[&rate=5.271194834651353E-4]:2.130124086907E-1)[&rate=5.271194834651353E-4]:3.099291900104E-1)[&rate=5.271194834651353E-4]:1.081220013488E-2)[&rate=5.271194834651353E-4]:1.901556595737E-1)[&rate=5.271194834651353E-4]:6.399177816681E-2,(((((27[&rate=5.271194834651353E-4]:5.478220254523E-1,4[&rate=5.271194834651353E-4]:3.752192857263E-1)[&rate=5.271194834651353E-4]:5.285394066581E-1,((8[&rate=5.271194834651353E-4]:4.401987434662E-1,48[&rate=5.271194834651353E-4]:4.484179215482E-1)[&rate=5.271194834651353E-4]:3.673670156464E-1,(12[&rate=5.271194834651353E-4]:4.26020577415E-1,15[&rate=5.271194834651353E-4]:4.643767417987E-1)[&rate=5.271194834651353E-4]:3.897643597796E-1)[&rate=5.271194834651353E-4]:1.455080017649E-1)[&rate=5.271194834651353E-4]:9.06665160422E-3,53[&rate=5.271194834651353E-4]:9.730993165913E-1)[&rate=5.271194834651353E-4]:3.344601926954E-2,((46[&rate=5.271194834651353E-4]:8.248823851032E-1,41[&rate=5.271194834651353E-4]:8.029645768842E-1)[&rate=5.271194834651353E-4]:5.822541048941E-2,49[&rate=5.271194834651353E-4]:8.885872476474E-1)[&rate=5.271194834651353E-4]:1.152183621859E-1)[&rate=5.271194834651353E-4]:2.957189266217E-1,(((((50[&rate=5.271194834651353E-4]:8.960265817925E-2,40[&rate=5.271194834651353E-4]:1.49876630782E-1)[&rate=5.271194834651353E-4]:1.855161956208E-1,(43[&rate=5.271194834651353E-4]:2.407830785266E-1,44[&rate=5.271194834651353E-4]:2.380433524993E-1)[&rate=5.271194834651353E-4]:9.460974787616E-2)[&rate=5.271194834651353E-4]:4.117919618546E-1,45[&rate=5.271194834651353E-4]:7.663628704491E-1)[&rate=5.271194834651353E-4]:4.062976629995E-1,((11[&rate=5.271194834651353E-4]:4.71739521762E-1,17[&rate=5.271194834651353E-4]:5.100956861457E-1)[&rate=5.271194834651353E-4]:2.130789526199E-1,51[&rate=5.271194834651353E-4]:6.026266935601E-1)[&rate=5.271194834651353E-4]:4.90581785094E-1)[&rate=5.271194834651353E-4]:4.382138827425E-2,((63[&rate=5.271194834651353E-4]:3.438725204345E-1,58[&rate=5.271194834651353E-4]:3.411327944071E-1)[&rate=5.271194834651353E-4]:4.749658510191E-1,(52[&rate=5.271194834651353E-4]:3.535491201349E-1,((42[&rate=5.271194834651353E-4]:3.721232811177E-2,54[&rate=5.271194834651353E-4]:2.289931500295E-1)[&rate=5.271194834651353E-4]:2.738335125464E-1,47[&rate=5.271194834651353E-4]:3.274841968225E-1)[&rate=5.271194834651353E-4]:1.027772520795E-1)[&rate=5.271194834651353E-4]:4.269330869351E-1)[&rate=5.271194834651353E-4]:3.565476598584E-1)[&rate=5.271194834651353E-4]:8.030288870476E-2)[&rate=5.271194834651353E-4]:1.840534138509E-1)[&rate=5.271194834651353E-4]:1.354663584506E-1,((16[&rate=5.271194834651353E-4]:8.24268570321E-1,3[&rate=5.271194834651353E-4]:7.092000771704E-1)[&rate=5.271194834651353E-4]:4.391529793763E-1,((13[&rate=5.271194834651353E-4]:4.963849310931E-1,9[&rate=5.271194834651353E-4]:4.580287667096E-1)[&rate=5.271194834651353E-4]:4.1702798471E-1,5[&rate=5.271194834651353E-4]:8.586183952552E-1)[&rate=5.271194834651353E-4]:3.41789455812E-1)[&rate=5.271194834651353E-4]:3.939789234428E-1)[&rate=5.271194834651353E-4]:3.455603184801E-1)[&rate=5.271194834651353E-4]:6.008577319764E-1)[&rate=5.271194834651353E-4]:1.632308246954E-1)[&rate=5.271194834651353E-4]:5.522432465581E-3,((62[&rate=5.271194834651353E-4]:7.065090786573E-1,34[&rate=5.271194834651353E-4]:5.780937781108E-1)[&rate=5.271194834651353E-4]:2.716270131913E-2,((((28[&rate=5.271194834651353E-4]:1.069092490031E0,((6[&rate=5.271194834651353E-4]:3.346885242448E-1,7[&rate=5.271194834651353E-4]:3.346885242448E-1)[&rate=5.271194834651353E-4]:5.346630344207E-1,24[&rate=5.271194834651353E-4]:9.76200873734E-1)[&rate=5.271194834651353E-4]:4.905599985871E-2)[&rate=5.271194834651353E-4]:2.34424187804E-2,(20[&rate=5.271194834651353E-4]:3.849166682323E-1,25[&rate=5.271194834651353E-4]:4.013550243967E-1)[&rate=5.271194834651353E-4]:6.528237200311E-1)[&rate=5.271194834651353E-4]:1.265121931246E-1,2[&rate=5.271194834651353E-4]:9.91649841662E-1)[&rate=5.271194834651353E-4]:1.604953427812E0,30[&rate=5.271194834651353E-4]:6.398774666447E-1)[&rate=5.271194834651353E-4]:3.641726415136E-2)[&rate=5.271194834651353E-4]:5.304671789495E-3)[&rate=5.271194834651353E-4]:5.41232710338E-3)[&rate=5.271194834651353E-4]:2.056177138716E-1,(((36[&rate=5.271194834651353E-4]:8.344546046636E-1,33[&rate=5.271194834651353E-4]:7.989354789808E-1)[&rate=5.271194834651353E-4]:3.824245725804E-2,35[&rate=5.271194834651353E-4]:8.508391384244E-1)[&rate=5.271194834651353E-4]:8.216674533905E-2,(32[&rate=5.271194834651353E-4]:8.31551731365E-1,(37[&rate=5.271194834651353E-4]:4.330510578786E-1,31[&rate=5.271194834651353E-4]:4.330510578786E-1)[&rate=5.271194834651353E-4]:3.138012199344E-1)[&rate=5.271194834651353E-4]:1.123831141472E-1)[&rate=5.271194834651353E-4]:8.803886034339E-2);
tree STATE_10810000 [&joint=-18008.882073844365,lnP=-18008.882073844365] = [&R] ((((30[&rate=5.190333244285386E-4]:5.677987818471E-1,61[&rate=5.190333244285386E-4]:6.88017361082E-1)[&rate=5.190333244285386E-4]:6.442485523324E-2,14[&rate=5.190333244285386E-4]:2.717716563198E0)[&rate=5.190333244285386E-4]:9.02695454905E-2,((62[&rate=5.190333244285386E-4]:7.237462913495E-1,((((((6[&rate=5.190333244285386E-4]:2.893176353935E-1,7[&rate=5.190333244285386E-4]:2.893176353935E-1)[&rate=5.190333244285386E-4]:2.506618707116E-1,24[&rate=5.190333244285386E-4]:6.468288211736E-1)[&rate=5.190333244285386E-4]:2.334889215285E-1,(20[&rate=5.190333244285386E-4]:2.522082766896E-1,25[&rate=5.190333244285386E-4]:2.68646632854E-1)[&rate=5.190333244285386E-4]:6.171505619028E-1)[&rate=5.190333244285386E-4]:4.696471456807E-2,28[&rate=5.190333244285386E-4]:9.711180737086E-1)[&rate=5.190333244285386E-4]:3.603323317097E-1,2[&rate=5.190333244285386E-4]:1.104053145144E0)[&rate=5.190333244285386E-4]:1.517041851021E0,34[&rate=5.190333244285386E-4]:5.933309419696E-1)[&rate=5.190333244285386E-4]:2.00004883339E-3)[&rate=5.190333244285386E-4]:2.513176373914E-2,(29[&rate=5.190333244285386E-4]:6.379323558286E-1,(38[&rate=5.190333244285386E-4]:8.235773384966E-1,((((((60[&rate=5.190333244285386E-4]:3.20163332296E-1,56[&rate=5.190333244285386E-4]:3.174236062684E-1)[&rate=5.190333244285386E-4]:1.318004679821E-1,59[&rate=5.190333244285386E-4]:4.464843482232E-1)[&rate=5.190333244285386E-4]:2.256876314957E-1,57[&rate=5.190333244285386E-4]:6.776514317739E-1)[&rate=5.190333244285386E-4]:9.281747793892E-1,((((8[&rate=5.190333244285386E-4]:7.759562609955E-1,(27[&rate=5.190333244285386E-4]:3.257690703127E-1,4[&rate=5.190333244285386E-4]:1.531663305867E-1)[&rate=5.190333244285386E-4]:5.734748619156E-1)[&rate=5.190333244285386E-4]:1.64609348269E-2,((53[&rate=5.190333244285386E-4]:7.025083091455E-1,48[&rate=5.190333244285386E-4]:6.997685831179E-1)[&rate=5.190333244285386E-4]:1.000558472773E-1,49[&rate=5.190333244285386E-4]:7.998244303952E-1)[&rate=5.190333244285386E-4]:8.119435092704E-4)[&rate=5.190333244285386E-4]:3.599371197331E-2,((46[&rate=5.190333244285386E-4]:4.669521549759E-1,41[&rate=5.190333244285386E-4]:4.450343467568E-1)[&rate=5.190333244285386E-4]:3.376615887074E-1,(12[&rate=5.190333244285386E-4]:2.943442274951E-1,15[&rate=5.190333244285386E-4]:3.327003918788E-1)[&rate=5.190333244285386E-4]:5.157489682429E-1)[&rate=5.190333244285386E-4]:2.653689013978E-2)[&rate=5.190333244285386E-4]:1.781926433221E-1,(((51[&rate=5.190333244285386E-4]:8.271088625162E-1,(11[&rate=5.190333244285386E-4]:8.27949915998E-1,17[&rate=5.190333244285386E-4]:8.663060803817E-1)[&rate=5.190333244285386E-4]:8.135072734E-2)[&rate=5.190333244285386E-4]:6.981895656515E-3,((43[&rate=5.190333244285386E-4]:7.490902372529E-1,(44[&rate=5.190333244285386E-4]:6.884065003251E-1,(50[&rate=5.190333244285386E-4]:1.113756156937E-1,40[&rate=5.190333244285386E-4]:1.716495882965E-1)[&rate=5.190333244285386E-4]:5.194966380559E-1)[&rate=5.190333244285386E-4]:5.79440109005E-2)[&rate=5.190333244285386E-4]:1.793935413328E-2,45[&rate=5.190333244285386E-4]:7.862076735779E-1)[&rate=5.190333244285386E-4]:1.273351393892E-1)[&rate=5.190333244285386E-4]:4.339680133848E-2,((63[&rate=5.190333244285386E-4]:2.783746711713E-1,58[&rate=5.190333244285386E-4]:2.75634945144E-1)[&rate=5.190333244285386E-4]:5.742862272458E-1,((42[&rate=5.190333244285386E-4]:4.302970615725E-1,(54[&rate=5.190333244285386E-4]:4.264854428234E-1,47[&rate=5.190333244285386E-4]:2.5114297707E-1)[&rate=5.190333244285386E-4]:1.955924406668E-1)[&rate=5.190333244285386E-4]:3.150530152307E-1,52[&rate=5.190333244285386E-4]:6.850761042004E-1)[&rate=5.190333244285386E-4]:1.292286298331E-1)[&rate=5.190333244285386E-4]:6.31828254777E-2)[&rate=5.190333244285386E-4]:5.514338886688E-2)[&rate=5.190333244285386E-4]:4.184007422369E-1)[&rate=5.190333244285386E-4]:5.755528806304E-2,(((((23[&rate=5.190333244285386E-4]:3.428550192067E-1,18[&rate=5.190333244285386E-4]:3.236769370149E-1)[&rate=5.190333244285386E-4]:5.928724942343E-2,21[&rate=5.190333244285386E-4]:3.911833645204E-1)[&rate=5.190333244285386E-4]:4.418278252828E-1,(10[&rate=5.190333244285386E-4]:5.814021058115E-1,55[&rate=5.190333244285386E-4]:5.622240236198E-1)[&rate=5.190333244285386E-4]:1.666775771425E-1)[&rate=5.190333244285386E-4]:4.660284926053E-1,(22[&rate=5.190333244285386E-4]:9.332657180796E-1,((19[&rate=5.190333244285386E-4]:7.732285704524E-1,26[&rate=5.190333244285386E-4]:7.978861046989E-1)[&rate=5.190333244285386E-4]:9.015734101315E-2,1[&rate=5.190333244285386E-4]:1.017420758491E-1)[&rate=5.190333244285386E-4]:5.07017244223E-2)[&rate=5.190333244285386E-4]:3.767328684387E-1)[&rate=5.190333244285386E-4]:5.412392256445E-2,39[&rate=5.190333244285386E-4]:2.024786734664E-1)[&rate=5.190333244285386E-4]:2.14327483294E-1)[&rate=5.190333244285386E-4]:1.810663731434E-1,((16[&rate=5.190333244285386E-4]:6.582999797983E-1,3[&rate=5.190333244285386E-4]:5.432314866477E-1)[&rate=5.190333244285386E-4]:6.8624063584E-1,(5[&rate=5.190333244285386E-4]:7.515439603052E-1,(13[&rate=5.190333244285386E-4]:3.675354324634E-1,9[&rate=5.190333244285386E-4]:3.2917926808E-1)[&rate=5.190333244285386E-4]:4.388030483896E-1)[&rate=5.190333244285386E-4]:5.29982956703E-1)[&rate=5.190333244285386E-4]:3.656606813887E-1)[&rate=5.190333244285386E-4]:2.311842606479E-1)[&rate=5.190333244285386E-4]:7.875191763257E-1)[&rate=5.190333244285386E-4]:5.356865007973E-2)[&rate=5.190333244285386E-4]:3.099217666251E-2)[&rate=5.190333244285386E-4]:6.48033033499E-4,(((32[&rate=5.190333244285386E-4]:6.52015789662E-1,(37[&rate=5.190333244285386E-4]:4.295223361964E-1,31[&rate=5.190333244285386E-4]:4.295223361964E-1)[&rate=5.190333244285386E-4]:1.377939999135E-1)[&rate=5.190333244285386E-4]:9.392874616067E-2,35[&rate=5.190333244285386E-4]:7.350155740739E-1)[&rate=5.190333244285386E-4]:7.191333246449E-2,(36[&rate=5.190333244285386E-4]:6.71596162468E-1,33[&rate=5.190333244285386E-4]:6.360770367852E-1)[&rate=5.190333244285386E-4]:1.571906675676E-1)[&rate=5.190333244285386E-4]:4.462760961219E-2);
tree STATE_10812000 [&joint=-18001.030384131624,lnP=-18001.030384131624] = [&R] (((35[&rate=4.650428545256194E-4]:7.898279309991E-1,(32[&rate=4.650428545256194E-4]:6.511967465891E-1,(37[&rate=4.650428545256194E-4]:1.71146923838E-1,31[&rate=4.650428545256194E-4]:1.71146923838E-1)[&rate=4.650428545256194E-4]:3.953503691991E-1)[&rate=4.650428545256194E-4]:1.495601461588E-1)[&rate=4.650428545256194E-4]:6.020079860703E-2,(36[&rate=4.650428545256194E-4]:8.472447583229E-1,33[&rate=4.650428545256194E-4]:8.117256326401E-1)[&rate=4.650428545256194E-4]:2.464189478048E-2)[&rate=4.650428545256194E-4]:6.533421428452E-2,((38[&rate=4.650428545256194E-4]:1.262962694163E0,((((((((23[&rate=4.650428545256194E-4]:7.893596981115E-1,18[&rate=4.650428545256194E-4]:7.701816159197E-1)[&rate=4.650428545256194E-4]:1.903401426924E-1,21[&rate=4.650428545256194E-4]:9.687409366942E-1)[&rate=4.650428545256194E-4]:3.592279233961E-2,(10[&rate=4.650428545256194E-4]:7.908077596835E-1,55[&rate=4.650428545256194E-4]:7.716296774917E-1)[&rate=4.650428545256194E-4]:1.289244625011E-1)[&rate=4.650428545256194E-4]:3.789304710316E-1,39[&rate=4.650428545256194E-4]:2.329092685587E-1)[&rate=4.650428545256194E-4]:3.026433401867E-2,(22[&rate=4.650428545256194E-4]:9.185436952086E-1,((19[&rate=4.650428545256194E-4]:8.062132635376E-1,26[&rate=4.650428545256194E-4]:8.30870797784E-1)[&rate=4.650428545256194E-4]:6.883282124442E-2,1[&rate=4.650428545256194E-4]:1.134022491655E-1)[&rate=4.650428545256194E-4]:2.431952823491E-2)[&rate=4.650428545256194E-4]:5.062737429851E-1)[&rate=4.650428545256194E-4]:1.119106773129E-1,(((12[&rate=4.650428545256194E-4]:2.940794239701E-1,15[&rate=4.650428545256194E-4]:3.324355883538E-1)[&rate=4.650428545256194E-4]:7.169127235045E-1,(((41[&rate=4.650428545256194E-4]:6.828574381794E-1,49[&rate=4.650428545256194E-4]:7.102546984532E-1)[&rate=4.650428545256194E-4]:5.830674099511E-2,46[&rate=4.650428545256194E-4]:7.630819873936E-1)[&rate=4.650428545256194E-4]:2.290193142818E-1,((53[&rate=4.650428545256194E-4]:2.680571331977E-1,48[&rate=4.650428545256194E-4]:2.653174071701E-1)[&rate=4.650428545256194E-4]:5.715079335577E-1,(8[&rate=4.650428545256194E-4]:7.749691594264E-1,(27[&rate=4.650428545256194E-4]:4.320013803866E-1,4[&rate=4.650428545256194E-4]:2.593986406606E-1)[&rate=4.650428545256194E-4]:4.662554502727E-1)[&rate=4.650428545256194E-4]:5.363700321933E-2)[&rate=4.650428545256194E-4]:1.607554130023E-1)[&rate=4.650428545256194E-4]:1.341139374459E-2)[&rate=4.650428545256194E-4]:2.373513811936E-1,(((((44[&rate=4.650428545256194E-4]:3.75133265041E-1,((50[&rate=4.650428545256194E-4]:9.707108944241E-2,40[&rate=4.650428545256194E-4]:1.573450620452E-1)[&rate=4.650428545256194E-4]:1.935392537749E-1,43[&rate=4.650428545256194E-4]:3.5088431582E-1)[&rate=4.650428545256194E-4]:2.698867524835E-2)[&rate=4.650428545256194E-4]:3.911880336126E-1,45[&rate=4.650428545256194E-4]:7.882391068728E-1)[&rate=4.650428545256194E-4]:1.179870191813E-1,(11[&rate=4.650428545256194E-4]:2.676565508234E-1,17[&rate=4.650428545256194E-4]:3.060127152071E-1)[&rate=4.650428545256194E-4]:6.41309301258E-1)[&rate=4.650428545256194E-4]:3.740671964949E-2,51[&rate=4.650428545256194E-4]:8.64180790909E-1)[&rate=4.650428545256194E-4]:7.230468723655E-2,((((47[&rate=4.650428545256194E-4]:2.989261851708E-1,42[&rate=4.650428545256194E-4]:2.824878290064E-1)[&rate=4.650428545256194E-4]:8.925271743031E-2,54[&rate=4.650428545256194E-4]:5.635213683545E-1)[&rate=4.650428545256194E-4]:3.429244668338E-1,52[&rate=4.650428545256194E-4]:6.543910406677E-1)[&rate=4.650428545256194E-4]:1.069399297851E-1,(63[&rate=4.650428545256194E-4]:2.541971029667E-1,58[&rate=4.650428545256194E-4]:2.514573769394E-1)[&rate=4.650428545256194E-4]:5.454900318699E-1)[&rate=4.650428545256194E-4]:1.751545076927E-1)[&rate=4.650428545256194E-4]:2.296662697009E-1)[&rate=4.650428545256194E-4]:2.007133539615E-1)[&rate=4.650428545256194E-4]:7.302225466777E-3,(((60[&rate=4.650428545256194E-4]:2.631506771311E-1,59[&rate=4.650428545256194E-4]:2.576712250761E-1)[&rate=4.650428545256194E-4]:3.284746854285E-2,56[&rate=4.650428545256194E-4]:2.932584196464E-1)[&rate=4.650428545256194E-4]:2.213309467262E-1,57[&rate=4.650428545256194E-4]:5.173290924002E-1)[&rate=4.650428545256194E-4]:1.111632755423E0)[&rate=4.650428545256194E-4]:3.273578385888E-1,(((13[&rate=4.650428545256194E-4]:8.083248679535E-1,9[&rate=4.650428545256194E-4]:7.6996870357E-1)[&rate=4.650428545256194E-4]:9.338869955261E-2,(16[&rate=4.650428545256194E-4]:7.654007212638E-1,5[&rate=4.650428545256194E-4]:7.023870226337E-1)[&rate=4.650428545256194E-4]:1.445320243246E-1)[&rate=4.650428545256194E-4]:3.632459433479E-2,3[&rate=4.650428545256194E-4]:8.311888467726E-1)[&rate=4.650428545256194E-4]:8.758157711459E-1)[&rate=4.650428545256194E-4]:5.586978022722E-1)[&rate=4.650428545256194E-4]:4.114784879385E-1,(29[&rate=4.650428545256194E-4]:6.982327252103E-1,(61[&rate=4.650428545256194E-4]:8.123192117749E-1,((14[&rate=4.650428545256194E-4]:2.761140026896E0,30[&rate=4.650428545256194E-4]:6.756471007788E-1)[&rate=4.650428545256194E-4]:1.787042243655E-3,((34[&rate=4.650428545256194E-4]:5.386776876306E-1,((((20[&rate=4.650428545256194E-4]:2.199985638698E-1,25[&rate=4.650428545256194E-4]:2.364369200342E-1)[&rate=4.650428545256194E-4]:6.584308544734E-1,((6[&rate=4.650428545256194E-4]:2.44604285708E-1,7[&rate=4.650428545256194E-4]:2.44604285708E-1)[&rate=4.650428545256194E-4]:3.684150693578E-1,24[&rate=4.650428545256194E-4]:7.198686701343E-1)[&rate=4.650428545256194E-4]:1.695196523186E-1)[&rate=4.650428545256194E-4]:2.334854486404E-2,28[&rate=4.650428545256194E-4]:9.565724837553E-1)[&rate=4.650428545256194E-4]:1.553350545442E-1,2[&rate=4.650428545256194E-4]:8.845102780254E-1)[&rate=4.650428545256194E-4]:1.681931463801E0)[&rate=4.650428545256194E-4]:2.166671543139E-2,62[&rate=4.650428545256194E-4]:6.887597036085E-1)[&rate=4.650428545256194E-4]:4.60514885943E-2)[&rate=4.650428545256194E-4]:1.466648951751E-2)[&rate=4.650428545256194E-4]:6.132092670305E-3)[&rate=4.650428545256194E-4]:3.044297897604E-3)[&rate=4.650428545256194E-4]:8.56706202365E-2);
tree STATE_10814000 [&joint=-18012.500399686334,lnP=-18012.500399686334] = [&R] ((((61[&rate=4.8472255630230564E-4]:8.245358576477E-1,(((38[&rate=4.8472255630230564E-4]:9.108111514789E-1,(((((((53[&rate=4.8472255630230564E-4]:7.444584473855E-1,((27[&rate=4.8472255630230564E-4]:2.286843077993E-1,4[&rate=4.8472255630230564E-4]:5.60815680733E-2)[&rate=4.8472255630230564E-4]:5.987447455026E-1,48[&rate=4.8472255630230564E-4]:7.123605601511E-1)[&rate=4.8472255630230564E-4]:2.935816120679E-2)[&rate=4.8472255630230564E-4]:1.086538909348E-2,8[&rate=4.8472255630230564E-4]:7.443649323693E-1)[&rate=4.8472255630230564E-4]:2.892813447151E-1,((46[&rate=4.8472255630230564E-4]:9.711596629457E-1,(49[&rate=4.8472255630230564E-4]:8.834980374161E-1,41[&rate=4.8472255630230564E-4]:8.561007771423E-1)[&rate=4.8472255630230564E-4]:9.314107758424E-2)[&rate=4.8472255630230564E-4]:4.467385653957E-2,(12[&rate=4.8472255630230564E-4]:5.986413596882E-1,15[&rate=4.8472255630230564E-4]:6.369975240719E-1)[&rate=4.8472255630230564E-4]:4.226716118517E-1)[&rate=4.8472255630230564E-4]:2.055248362655E-2)[&rate=4.8472255630230564E-4]:2.105210650559E-1,(((51[&rate=4.8472255630230564E-4]:7.441505706169E-1,(11[&rate=4.8472255630230564E-4]:6.421027587269E-1,17[&rate=4.8472255630230564E-4]:6.804589231106E-1)[&rate=4.8472255630230564E-4]:1.842395927118E-1)[&rate=4.8472255630230564E-4]:1.337465708114E-1,(45[&rate=4.8472255630230564E-4]:7.420257328622E-1,(43[&rate=4.8472255630230564E-4]:4.854116466655E-1,((50[&rate=4.8472255630230564E-4]:4.682397383456E-2,40[&rate=4.8472255630230564E-4]:1.070979464373E-1)[&rate=4.8472255630230564E-4]:2.541462857964E-1,44[&rate=4.8472255630230564E-4]:3.585045062064E-1)[&rate=4.8472255630230564E-4]:1.241674144317E-1)[&rate=4.8472255630230564E-4]:2.37436004005E-1)[&rate=4.8472255630230564E-4]:2.153234633605E-1)[&rate=4.8472255630230564E-4]:1.017185223872E-1,((63[&rate=4.8472255630230564E-4]:3.09110543064E-1,58[&rate=4.8472255630230564E-4]:3.063708170366E-1)[&rate=4.8472255630230564E-4]:5.033337289864E-1,(52[&rate=4.8472255630230564E-4]:5.458243752626E-1,(42[&rate=4.8472255630230564E-4]:4.820037858078E-1,(47[&rate=4.8472255630230564E-4]:6.785725594022E-2,54[&rate=4.8472255630230564E-4]:2.431997216936E-1)[&rate=4.8472255630230564E-4]:4.30584886032E-1)[&rate=4.8472255630230564E-4]:1.240945620576E-1)[&rate=4.8472255630230564E-4]:2.28263732404E-1)[&rate=4.8472255630230564E-4]:2.055275561488E-1)[&rate=4.8472255630230564E-4]:1.905790755851E-1)[&rate=4.8472255630230564E-4]:1.678254734091E-1,((39[&rate=4.8472255630230564E-4]:4.625949926832E-2,(((23[&rate=4.8472255630230564E-4]:4.575660010053E-1,18[&rate=4.8472255630230564E-4]:4.383879188135E-1)[&rate=4.8472255630230564E-4]:3.253522417924E-1,21[&rate=4.8472255630230564E-4]:7.71959338688E-1)[&rate=4.8472255630230564E-4]:2.943166054976E-1,(10[&rate=4.8472255630230564E-4]:4.231919993358E-1,55[&rate=4.8472255630230564E-4]:4.040139171441E-1)[&rate=4.8472255630230564E-4]:5.581524380006E-1)[&rate=4.8472255630230564E-4]:1.306684865894E-1)[&rate=4.8472255630230564E-4]:1.921747960579E-1,(22[&rate=4.8472255630230564E-4]:1.234082137647E0,((19[&rate=4.8472255630230564E-4]:3.500428895771E-1,26[&rate=4.8472255630230564E-4]:3.747004238235E-1)[&rate=4.8472255630230564E-4]:4.230738950314E-1,1[&rate=4.8472255630230564E-4]:1.147294899205E-2)[&rate=4.8472255630230564E-4]:4.417872708463E-1)[&rate=4.8472255630230564E-4]:1.65995993296E-1)[&rate=4.8472255630230564E-4]:1.078050955657E-1)[&rate=4.8472255630230564E-4]:4.04585747405E-2,(((60[&rate=4.8472255630230564E-4]:1.60081715832E-1,56[&rate=4.8472255630230564E-4]:1.573419898044E-1)[&rate=4.8472255630230564E-4]:3.040065712133E-1,59[&rate=4.8472255630230564E-4]:4.586088349903E-1)[&rate=4.8472255630230564E-4]:1.675213984677E-1,57[&rate=4.8472255630230564E-4]:6.31609685513E-1)[&rate=4.8472255630230564E-4]:1.001663622585E0)[&rate=4.8472255630230564E-4]:1.414073521545E-1,((((13[&rate=4.8472255630230564E-4]:3.72612181603E-1,9[&rate=4.8472255630230564E-4]:3.342560172195E-1)[&rate=4.8472255630230564E-4]:4.258913857119E-1,16[&rate=4.8472255630230564E-4]:8.067227453972E-1)[&rate=4.8472255630230564E-4]:3.613643529095E-4,5[&rate=4.8472255630230564E-4]:7.4407041112E-1)[&rate=4.8472255630230564E-4]:4.386784074548E-1,3[&rate=4.8472255630230564E-4]:1.130694024054E0)[&rate=4.8472255630230564E-4]:3.946715677053E-1)[&rate=4.8472255630230564E-4]:3.881852857469E-1)[&rate=4.8472255630230564E-4]:7.423328956514E-1,34[&rate=4.8472255630230564E-4]:6.089416367704E-1)[&rate=4.8472255630230564E-4]:2.376199609563E-2,((((6[&rate=4.8472255630230564E-4]:3.287134648067E-1,7[&rate=4.8472255630230564E-4]:3.287134648067E-1)[&rate=4.8472255630230564E-4]:3.321287247393E-1,24[&rate=4.8472255630230564E-4]:7.676915046145E-1)[&rate=4.8472255630230564E-4]:5.767990871637E-2,(28[&rate=4.8472255630230564E-4]:6.165188872916E-1,(20[&rate=4.8472255630230564E-4]:3.345396262268E-1,25[&rate=4.8472255630230564E-4]:3.509779823912E-1)[&rate=4.8472255630230564E-4]:2.271847405168E-1)[&rate=4.8472255630230564E-4]:2.526881424776E-1)[&rate=4.8472255630230564E-4]:2.660405190332E-1,2[&rate=4.8472255630230564E-4]:9.078502885284E-1)[&rate=4.8472255630230564E-4]:1.752617398533E0)[&rate=4.8472255630230564E-4]:5.753941806153E-4)[&rate=4.8472255630230564E-4]:1.118125693601E-2,((30[&rate=4.8472255630230564E-4]:6.751894461339E-1,14[&rate=4.8472255630230564E-4]:2.760682372251E0)[&rate=4.8472255630230564E-4]:9.807103458377E-3,29[&rate=4.8472255630230564E-4]:6.849965495923E-1)[&rate=4.8472255630230564E-4]:3.050198575654E-2)[&rate=4.8472255630230564E-4]:3.332926716446E-2,(((32[&rate=4.8472255630230564E-4]:7.450969429493E-1,(37[&rate=4.8472255630230564E-4]:2.123866953683E-1,31[&rate=4.8472255630230564E-4]:2.123866953683E-1)[&rate=4.8472255630230564E-4]:4.48010794029E-1)[&rate=4.8472255630230564E-4]:7.549023402406E-2,35[&rate=4.8472255630230564E-4]:8.096582152246E-1)[&rate=4.8472255630230564E-4]:3.5012592735E-3,(36[&rate=4.8472255630230564E-4]:8.230546839759E-1,33[&rate=4.8472255630230564E-4]:7.875355582931E-1)[&rate=4.8472255630230564E-4]:1.196271401941E-2)[&rate=4.8472255630230564E-4]:6.408362856145E-2)[&rate=4.8472255630230564E-4]:7.393198588882E-2,62[&rate=4.8472255630230564E-4]:8.801368375824E-1);
tree STATE_10816000 [&joint=-18016.438184248847,lnP=-18016.438184248847] = [&R] ((((36[&rate=5.38666698258712E-4]:7.790510784944E-1,33[&rate=5.38666698258712E-4]:7.435319528115E-1)[&rate=5.38666698258712E-4]:4.758953803776E-2,(32[&rate=5.38666698258712E-4]:3.525918157969E-1,(37[&rate=5.38666698258712E-4]:9.992009763805E-2,31[&rate=5.38666698258712E-4]:9.992009763805E-2)[&rate=5.38666698258712E-4]:1.679722646068E-1)[&rate=5.38666698258712E-4]:4.631198389867E-1)[&rate=5.38666698258712E-4]:1.39223642296E-2,35[&rate=5.38666698258712E-4]:8.187050572645E-1)[&rate=5.38666698258712E-4]:2.284068285024E-1,(((((38[&rate=5.38666698258712E-4]:8.713103352135E-1,(((((56[&rate=5.38666698258712E-4]:3.233901925927E-1,(60[&rate=5.38666698258712E-4]:2.632398863768E-1,59[&rate=5.38666698258712E-4]:2.577604343218E-1)[&rate=5.38666698258712E-4]:6.289003224353E-2)[&rate=5.38666698258712E-4]:1.350695885612E-1,57[&rate=5.38666698258712E-4]:4.611995071816E-1)[&rate=5.38666698258712E-4]:1.084070469028E0,((39[&rate=5.38666698258712E-4]:8.08017589681E-2,(((23[&rate=5.38666698258712E-4]:8.22034409081E-1,18[&rate=5.38666698258712E-4]:8.028563268893E-1)[&rate=5.38666698258712E-4]:9.758053166892E-2,21[&rate=5.38666698258712E-4]:9.086560366402E-1)[&rate=5.38666698258712E-4]:8.426762551118E-2,(10[&rate=5.38666698258712E-4]:6.628337776899E-1,55[&rate=5.38666698258712E-4]:6.436556954982E-1)[&rate=5.38666698258712E-4]:2.451583776123E-1)[&rate=5.38666698258712E-4]:2.385630283234E-1)[&rate=5.38666698258712E-4]:9.100553428524E-2,(1[&rate=5.38666698258712E-4]:2.162255671595E-1,(22[&rate=5.38666698258712E-4]:9.716119652022E-1,(19[&rate=5.38666698258712E-4]:4.558989081445E-1,26[&rate=5.38666698258712E-4]:4.805564423909E-1)[&rate=5.38666698258712E-4]:4.96534974866E-1)[&rate=5.38666698258712E-4]:2.54355197655E-2)[&rate=5.38666698258712E-4]:3.36403643902E-1)[&rate=5.38666698258712E-4]:1.268873404903E-1)[&rate=5.38666698258712E-4]:4.458427565613E-2,((((12[&rate=5.38666698258712E-4]:9.461173103255E-1,15[&rate=5.38666698258712E-4]:9.844734747092E-1)[&rate=5.38666698258712E-4]:2.224679470099E-1,((53[&rate=5.38666698258712E-4]:2.400132689071E-1,48[&rate=5.38666698258712E-4]:2.372735428795E-1)[&rate=5.38666698258712E-4]:6.626423940024E-1,(8[&rate=5.38666698258712E-4]:8.435826635514E-1,(27[&rate=5.38666698258712E-4]:2.754745666691E-1,4[&rate=5.38666698258712E-4]:1.028718269431E-1)[&rate=5.38666698258712E-4]:6.913957681152E-1)[&rate=5.38666698258712E-4]:4.811409524841E-2)[&rate=5.38666698258712E-4]:2.686693204535E-1)[&rate=5.38666698258712E-4]:7.252212092489E-3,((49[&rate=5.38666698258712E-4]:6.237009836819E-1,41[&rate=5.38666698258712E-4]:5.963037234081E-1)[&rate=5.38666698258712E-4]:3.30966435635E-2,46[&rate=5.38666698258712E-4]:6.513181751907E-1)[&rate=5.38666698258712E-4]:5.190398421825E-1)[&rate=5.38666698258712E-4]:1.091164353743E-1,(((51[&rate=5.38666698258712E-4]:5.178183430784E-1,(11[&rate=5.38666698258712E-4]:4.418034065165E-1,17[&rate=5.38666698258712E-4]:4.801595709001E-1)[&rate=5.38666698258712E-4]:1.582067173838E-1)[&rate=5.38666698258712E-4]:3.611878368116E-1,(45[&rate=5.38666698258712E-4]:8.180118210175E-1,(44[&rate=5.38666698258712E-4]:5.863242353738E-1,(43[&rate=5.38666698258712E-4]:4.485453798418E-1,(50[&rate=5.38666698258712E-4]:5.326129762515E-2,40[&rate=5.38666698258712E-4]:1.135352702279E-1)[&rate=5.38666698258712E-4]:3.350101096139E-1)[&rate=5.38666698258712E-4]:1.405185815593E-1)[&rate=5.38666698258712E-4]:2.097697774246E-1)[&rate=5.38666698258712E-4]:1.404464136669E-1)[&rate=5.38666698258712E-4]:4.004410760878E-2,((63[&rate=5.38666698258712E-4]:1.641958900871E-1,58[&rate=5.38666698258712E-4]:1.614561640597E-1)[&rate=5.38666698258712E-4]:6.464546022097E-1,(52[&rate=5.38666698258712E-4]:7.205017537518E-1,(54[&rate=5.38666698258712E-4]:7.966037688318E-1,(47[&rate=5.38666698258712E-4]:1.510755737179E-1,42[&rate=5.38666698258712E-4]:1.346372175535E-1)[&rate=5.38666698258712E-4]:4.701857293606E-1)[&rate=5.38666698258712E-4]:1.759527794405E-1)[&rate=5.38666698258712E-4]:5.17925741613E-2)[&rate=5.38666698258712E-4]:1.467559595857E-1)[&rate=5.38666698258712E-4]:2.837118364817E-1)[&rate=5.38666698258712E-4]:1.32297607337E-1)[&rate=5.38666698258712E-4]:1.934829455808E-1,(((13[&rate=5.38666698258712E-4]:7.357197546817E-1,9[&rate=5.38666698258712E-4]:6.973635902982E-1)[&rate=5.38666698258712E-4]:2.375180530517E-1,(5[&rate=5.38666698258712E-4]:8.150585209519E-1,16[&rate=5.38666698258712E-4]:8.780722195821E-1)[&rate=5.38666698258712E-4]:1.033847662336E-1)[&rate=5.38666698258712E-4]:3.415435772371E-1,3[&rate=5.38666698258712E-4]:1.207932069902E0)[&rate=5.38666698258712E-4]:3.26090059051E-1)[&rate=5.38666698258712E-4]:3.400279322879E-1)[&rate=5.38666698258712E-4]:7.430949597745E-1,29[&rate=5.38666698258712E-4]:6.412411359942E-1)[&rate=5.38666698258712E-4]:4.042376497488E-2,14[&rate=5.38666698258712E-4]:2.767157827086E0)[&rate=5.38666698258712E-4]:2.832892844465E-2,(((((6[&rate=5.38666698258712E-4]:3.163985375447E-2,7[&rate=5.38666698258712E-4]:3.163985375447E-2)[&rate=5.38666698258712E-4]:5.303500056367E-1,24[&rate=5.38666698258712E-4]:6.688391744597E-1)[&rate=5.38666698258712E-4]:1.460979865706E-1,(28[&rate=5.38666698258712E-4]:7.904366615419E-1,(20[&rate=5.38666698258712E-4]:3.967386232186E-1,25[&rate=5.38666698258712E-4]:4.13176979383E-1)[&rate=5.38666698258712E-4]:3.389035177752E-1)[&rate=5.38666698258712E-4]:6.83361159269E-2)[&rate=5.38666698258712E-4]:7.943636131889E-2,2[&rate=5.38666698258712E-4]:7.108118785136E-1)[&rate=5.38666698258712E-4]:1.876432139514E0,30[&rate=5.38666698258712E-4]:6.305182151982E-1)[&rate=5.38666698258712E-4]:7.947561421549E-2)[&rate=5.38666698258712E-4]:6.202371744325E-2,((34[&rate=5.38666698258712E-4]:5.328890007113E-1,62[&rate=5.38666698258712E-4]:6.613043012578E-1)[&rate=5.38666698258712E-4]:7.525548942291E-2,61[&rate=5.38666698258712E-4]:7.994013207353E-1)[&rate=5.38666698258712E-4]:9.283480535661E-2)[&rate=5.38666698258712E-4]:1.466790383636E-1);
tree STATE_10818000 [&joint=-18018.12692706956,lnP=-18018.12692706956] = [&R] ((34[&rate=4.293907228081769E-4]:6.312603684528E-1,((14[&rate=4.293907228081769E-4]:2.767393151692E0,(((20[&rate=4.293907228081769E-4]:5.865463717487E-1,25[&rate=4.293907228081769E-4]:6.029847279131E-1)[&rate=4.293907228081769E-4]:2.700204289798E-1,(((6[&rate=4.293907228081769E-4]:3.224007429617E-1,7[&rate=4.293907228081769E-4]:3.224007429617E-1)[&rate=4.293907228081769E-4]:1.643340301273E-1,24[&rate=4.293907228081769E-4]:5.935840881575E-1)[&rate=4.293907228081769E-4]:1.520821633354E-1,28[&rate=4.293907228081769E-4]:7.895018679313E-1)[&rate=4.293907228081769E-4]:1.218594533453E-1)[&rate=4.293907228081769E-4]:2.954583768957E-1,2[&rate=4.293907228081769E-4]:9.794224378982E-1)[&rate=4.293907228081769E-4]:1.659203590506E0)[&rate=4.293907228081769E-4]:1.765204753961E-2,((38[&rate=4.293907228081769E-4]:7.5763624642E-1,(((((((41[&rate=4.293907228081769E-4]:5.94333864664E-1,46[&rate=4.293907228081769E-4]:6.162516728831E-1)[&rate=4.293907228081769E-4]:4.604813104694E-1,(((53[&rate=4.293907228081769E-4]:6.306420013741E-1,48[&rate=4.293907228081769E-4]:6.279022753466E-1)[&rate=4.293907228081769E-4]:5.092587474791E-2,8[&rate=4.293907228081769E-4]:6.706089720124E-1)[&rate=4.293907228081769E-4]:2.550799128125E-1,(27[&rate=4.293907228081769E-4]:4.004146475932E-1,4[&rate=4.293907228081769E-4]:2.278119078672E-1)[&rate=4.293907228081769E-4]:6.485619084646E-1)[&rate=4.293907228081769E-4]:1.483043725002E-1)[&rate=4.293907228081769E-4]:2.385295015044E-2,((12[&rate=4.293907228081769E-4]:5.836936072387E-1,15[&rate=4.293907228081769E-4]:6.220497716224E-1)[&rate=4.293907228081769E-4]:4.066476677681E-1,49[&rate=4.293907228081769E-4]:9.903412750067E-1)[&rate=4.293907228081769E-4]:1.157241105509E-1)[&rate=4.293907228081769E-4]:1.798456231965E-1,(((51[&rate=4.293907228081769E-4]:5.915298710135E-1,(11[&rate=4.293907228081769E-4]:4.202509451282E-1,17[&rate=4.293907228081769E-4]:4.586071095118E-1)[&rate=4.293907228081769E-4]:2.534707067072E-1)[&rate=4.293907228081769E-4]:4.529079130431E-1,(45[&rate=4.293907228081769E-4]:5.966207364323E-1,((50[&rate=4.293907228081769E-4]:7.916764683052E-2,40[&rate=4.293907228081769E-4]:1.394416194333E-1)[&rate=4.293907228081769E-4]:3.306005714193E-1,(44[&rate=4.293907228081769E-4]:3.099752435052E-1,43[&rate=4.293907228081769E-4]:3.127149695325E-1)[&rate=4.293907228081769E-4]:1.573272213201E-1)[&rate=4.293907228081769E-4]:1.07400463388E-1)[&rate=4.293907228081769E-4]:5.272691024188E-1)[&rate=4.293907228081769E-4]:4.394305579454E-2,((63[&rate=4.293907228081769E-4]:5.411787263817E-1,58[&rate=4.293907228081769E-4]:5.384390003544E-1)[&rate=4.293907228081769E-4]:3.294355798948E-1,((42[&rate=4.293907228081769E-4]:3.661599581742E-1,(47[&rate=4.293907228081769E-4]:1.519304815233E-1,54[&rate=4.293907228081769E-4]:3.272729472767E-1)[&rate=4.293907228081769E-4]:2.306678328152E-1)[&rate=4.293907228081769E-4]:2.784954936383E-1,52[&rate=4.293907228081769E-4]:5.843814792097E-1)[&rate=4.293907228081769E-4]:2.478766626832E-1)[&rate=4.293907228081769E-4]:2.561226979583E-1)[&rate=4.293907228081769E-4]:1.153383880811E-1)[&rate=4.293907228081769E-4]:2.244550234383E-2,((39[&rate=4.293907228081769E-4]:5.171390098062E-2,(((23[&rate=4.293907228081769E-4]:7.200871229277E-1,18[&rate=4.293907228081769E-4]:7.00909040736E-1)[&rate=4.293907228081769E-4]:1.66497307012E-1,21[&rate=4.293907228081769E-4]:8.756255258301E-1)[&rate=4.293907228081769E-4]:1.586467108502E-1,(10[&rate=4.293907228081769E-4]:8.00199924084E-1,55[&rate=4.293907228081769E-4]:7.810218418922E-1)[&rate=4.293907228081769E-4]:1.491408057471E-1)[&rate=4.293907228081769E-4]:1.681265958071E-1)[&rate=4.293907228081769E-4]:5.891533784687E-2,(22[&rate=4.293907228081769E-4]:9.335031771071E-1,(1[&rate=4.293907228081769E-4]:5.937329266582E-2,(19[&rate=4.293907228081769E-4]:5.402802824717E-1,26[&rate=4.293907228081769E-4]:5.649378167181E-1)[&rate=4.293907228081769E-4]:2.807368458106E-1)[&rate=4.293907228081769E-4]:9.330796663307E-2)[&rate=4.293907228081769E-4]:3.387698973367E-1)[&rate=4.293907228081769E-4]:1.237546695309E-1)[&rate=4.293907228081769E-4]:1.315529857811E-2,((59[&rate=4.293907228081769E-4]:6.708167914317E-1,(56[&rate=4.293907228081769E-4]:3.589059840228E-1,60[&rate=4.293907228081769E-4]:3.616457100504E-1)[&rate=4.293907228081769E-4]:3.146505334363E-1)[&rate=4.293907228081769E-4]:1.450668836406E-1,57[&rate=4.293907228081769E-4]:8.213631271272E-1)[&rate=4.293907228081769E-4]:6.727514222751E-1)[&rate=4.293907228081769E-4]:1.184723974859E-1,(5[&rate=4.293907228081769E-4]:9.454239770112E-1,((16[&rate=4.293907228081769E-4]:4.136451538338E-1,3[&rate=4.293907228081769E-4]:2.985766606832E-1)[&rate=4.293907228081769E-4]:4.880427872473E-1,(13[&rate=4.293907228081769E-4]:6.360433988735E-1,9[&rate=4.293907228081769E-4]:5.976872344901E-1)[&rate=4.293907228081769E-4]:2.574253641253E-1)[&rate=4.293907228081769E-4]:1.067497345602E-1)[&rate=4.293907228081769E-4]:4.699026959042E-1)[&rate=4.293907228081769E-4]:3.971040940526E-1)[&rate=4.293907228081769E-4]:9.082162128623E-1,(29[&rate=4.293907228081769E-4]:6.334544812749E-1,((61[&rate=4.293907228081769E-4]:7.10207092896E-1,30[&rate=4.293907228081769E-4]:5.899885136611E-1)[&rate=4.293907228081769E-4]:4.150360720883E-3,62[&rate=4.293907228081769E-4]:6.515159235623E-1)[&rate=4.293907228081769E-4]:3.931560689286E-2)[&rate=4.293907228081769E-4]:5.923381901368E-2)[&rate=4.293907228081769E-4]:6.86397282574E-3)[&rate=4.293907228081769E-4]:2.746346704653E-3)[&rate=4.293907228081769E-4]:2.813180432335E-2,(((36[&rate=4.293907228081769E-4]:7.821784187927E-1,33[&rate=4.293907228081769E-4]:7.466592931099E-1)[&rate=4.293907228081769E-4]:1.979860230295E-2,35[&rate=4.293907228081769E-4]:7.801190975985E-1)[&rate=4.293907228081769E-4]:5.978058118575E-2,(32[&rate=4.293907228081769E-4]:7.777380848212E-1,(37[&rate=4.293907228081769E-4]:3.802140808122E-1,31[&rate=4.293907228081769E-4]:3.802140808122E-1)[&rate=4.293907228081769E-4]:3.128245504569E-1)[&rate=4.293907228081769E-4]:7.309055571175E-2)[&rate=4.293907228081769E-4]:1.894604590437E-2);
tree STATE_10820000 [&joint=-18022.46251555975,lnP=-18022.46251555975] = [&R] (((((61[&rate=4.7928374287688403E-4]:7.304096535882E-1,(14[&rate=4.7928374287688403E-4]:2.676540988787E0,30[&rate=4.7928374287688403E-4]:5.910480626694E-1)[&rate=4.7928374287688403E-4]:1.914301168388E-2)[&rate=4.7928374287688403E-4]:7.73632020009E-2,29[&rate=4.7928374287688403E-4]:6.875542763542E-1)[&rate=4.7928374287688403E-4]:8.538070093267E-4,62[&rate=4.7928374287688403E-4]:7.457851325439E-1)[&rate=4.7928374287688403E-4]:5.976463682059E-2,((38[&rate=4.7928374287688403E-4]:1.008518037418E0,(((((41[&rate=4.7928374287688403E-4]:6.749082737434E-1,46[&rate=4.7928374287688403E-4]:6.968260819625E-1)[&rate=4.7928374287688403E-4]:5.04348470438E-1,(48[&rate=4.7928374287688403E-4]:1.09652689726E0,((53[&rate=4.7928374287688403E-4]:1.041730881587E0,((12[&rate=4.7928374287688403E-4]:6.466568054925E-1,15[&rate=4.7928374287688403E-4]:6.850129698762E-1)[&rate=4.7928374287688403E-4]:2.655737840756E-1,(8[&rate=4.7928374287688403E-4]:8.398732818875E-1,49[&rate=4.7928374287688403E-4]:8.480924599696E-1)[&rate=4.7928374287688403E-4]:6.413812959853E-2)[&rate=4.7928374287688403E-4]:1.267605659913E-1)[&rate=4.7928374287688403E-4]:3.472521148604E-2,(27[&rate=4.7928374287688403E-4]:4.006760545446E-1,4[&rate=4.7928374287688403E-4]:2.280733148186E-1)[&rate=4.7928374287688403E-4]:7.881088056516E-1)[&rate=4.7928374287688403E-4]:2.281053021463E-2)[&rate=4.7928374287688403E-4]:1.101271071951E-1)[&rate=4.7928374287688403E-4]:1.484106136035E-1,(((51[&rate=4.7928374287688403E-4]:6.379420881657E-1,(11[&rate=4.7928374287688403E-4]:3.491938754435E-1,17[&rate=4.7928374287688403E-4]:3.875500398271E-1)[&rate=4.7928374287688403E-4]:3.709399935441E-1)[&rate=4.7928374287688403E-4]:3.216271333691E-1,(((44[&rate=4.7928374287688403E-4]:5.907180997637E-1,(50[&rate=4.7928374287688403E-4]:3.854135468116E-1,40[&rate=4.7928374287688403E-4]:4.456875194144E-1)[&rate=4.7928374287688403E-4]:1.477703063767E-1)[&rate=4.7928374287688403E-4]:8.680040097928E-2,43[&rate=4.7928374287688403E-4]:6.802582267703E-1)[&rate=4.7928374287688403E-4]:8.559605617329E-2,45[&rate=4.7928374287688403E-4]:7.850323651353E-1)[&rate=4.7928374287688403E-4]:2.53988911194E-1)[&rate=4.7928374287688403E-4]:1.056612405693E-1,((63[&rate=4.7928374287688403E-4]:2.176424215324E-1,58[&rate=4.7928374287688403E-4]:2.14902695505E-1)[&rate=4.7928374287688403E-4]:7.812659918721E-1,(52[&rate=4.7928374287688403E-4]:5.167506884484E-1,((42[&rate=4.7928374287688403E-4]:2.389700047055E-1,47[&rate=4.7928374287688403E-4]:2.554083608699E-1)[&rate=4.7928374287688403E-4]:1.966947501489E-1,54[&rate=4.7928374287688403E-4]:6.274455767721E-1)[&rate=4.7928374287688403E-4]:1.413599061968E-1)[&rate=4.7928374287688403E-4]:4.438015605724E-1)[&rate=4.7928374287688403E-4]:1.046782130834E-1)[&rate=4.7928374287688403E-4]:2.076423751328E-1)[&rate=4.7928374287688403E-4]:1.2999379017E-1,(((39[&rate=4.7928374287688403E-4]:7.968900267145E-2,(22[&rate=4.7928374287688403E-4]:1.147256245602E0,(1[&rate=4.7928374287688403E-4]:3.286817216677E-1,(19[&rate=4.7928374287688403E-4]:6.845867265483E-1,26[&rate=4.7928374287688403E-4]:7.092442607947E-1)[&rate=4.7928374287688403E-4]:4.057388307359E-1)[&rate=4.7928374287688403E-4]:3.775260612588E-2)[&rate=4.7928374287688403E-4]:9.407659268598E-2)[&rate=4.7928374287688403E-4]:9.35094136887E-2,(((23[&rate=4.7928374287688403E-4]:4.937773592878E-1,18[&rate=4.7928374287688403E-4]:4.745992770961E-1)[&rate=4.7928374287688403E-4]:3.402930293617E-1,21[&rate=4.7928374287688403E-4]:8.231114845399E-1)[&rate=4.7928374287688403E-4]:6.583485890367E-2,(10[&rate=4.7928374287688403E-4]:5.984722483329E-1,55[&rate=4.7928374287688403E-4]:5.792941661411E-1)[&rate=4.7928374287688403E-4]:2.055425882615E-1)[&rate=4.7928374287688403E-4]:4.349370044233E-1)[&rate=4.7928374287688403E-4]:9.104628481468E-2,((59[&rate=4.7928374287688403E-4]:2.389801143005E-1,(56[&rate=4.7928374287688403E-4]:1.330471665237E-1,60[&rate=4.7928374287688403E-4]:1.357868925513E-1)[&rate=4.7928374287688403E-4]:1.086726738041E-1)[&rate=4.7928374287688403E-4]:2.712073117348E-1,57[&rate=4.7928374287688403E-4]:5.156668780902E-1)[&rate=4.7928374287688403E-4]:9.951531655504E-1)[&rate=4.7928374287688403E-4]:1.468411043144E-1)[&rate=4.7928374287688403E-4]:1.04617634264E-1,((16[&rate=4.7928374287688403E-4]:4.937393539286E-1,3[&rate=4.7928374287688403E-4]:3.78670860778E-1)[&rate=4.7928374287688403E-4]:5.953197495038E-1,(5[&rate=4.7928374287688403E-4]:8.232889043936E-1,(13[&rate=4.7928374287688403E-4]:6.811499975739E-1,9[&rate=4.7928374287688403E-4]:6.427938331905E-1)[&rate=4.7928374287688403E-4]:1.969334273675E-1)[&rate=4.7928374287688403E-4]:2.027565004087E-1)[&rate=4.7928374287688403E-4]:5.38973103444E-1)[&rate=4.7928374287688403E-4]:4.982940497202E-1)[&rate=4.7928374287688403E-4]:6.623919376042E-1,34[&rate=4.7928374287688403E-4]:6.267075646627E-1)[&rate=4.7928374287688403E-4]:5.042690415529E-2)[&rate=4.7928374287688403E-4]:6.064789637739E-4,((((20[&rate=4.7928374287688403E-4]:4.349370876849E-1,25[&rate=4.7928374287688403E-4]:4.513754438493E-1)[&rate=4.7928374287688403E-4]:3.661711035125E-1,(28[&rate=4.7928374287688403E-4]:8.316366246533E-1,((6[&rate=4.7928374287688403E-4]:3.598228788173E-1,7[&rate=4.7928374287688403E-4]:3.598228788173E-1)[&rate=4.7928374287688403E-4]:2.441849126571E-1,24[&rate=4.7928374287688403E-4]:7.108571065429E-1)[&rate=4.7928374287688403E-4]:7.694390167193E-2)[&rate=4.7928374287688403E-4]:2.426608709223E-2)[&rate=4.7928374287688403E-4]:1.877517083944E-1,2[&rate=4.7928374287688403E-4]:8.162571598658E-1)[&rate=4.7928374287688403E-4]:1.831273940035E0,((32[&rate=4.7928374287688403E-4]:5.598690170908E-1,(37[&rate=4.7928374287688403E-4]:4.184744201434E-1,31[&rate=4.7928374287688403E-4]:4.184744201434E-1)[&rate=4.7928374287688403E-4]:5.669514339534E-2)[&rate=4.7928374287688403E-4]:2.59547920719E-1,(35[&rate=4.7928374287688403E-4]:7.203542254596E-1,(36[&rate=4.7928374287688403E-4]:5.903609448172E-1,33[&rate=4.7928374287688403E-4]:5.548418191343E-1)[&rate=4.7928374287688403E-4]:1.518512041397E-1)[&rate=4.7928374287688403E-4]:8.813375060148E-2)[&rate=4.7928374287688403E-4]:1.073262155688E-2)[&rate=4.7928374287688403E-4]:5.797390207625E-2);
tree STATE_10822000 [&joint=-18012.254582495414,lnP=-18012.254582495414] = [&R] (((29[&rate=4.931402925261091E-4]:6.985433493491E-1,(((20[&rate=4.931402925261091E-4]:3.797704595523E-1,25[&rate=4.931402925261091E-4]:3.962088157166E-1)[&rate=4.931402925261091E-4]:4.01113912743E-1,((28[&rate=4.931402925261091E-4]:6.808512275381E-1,24[&rate=4.931402925261091E-4]:6.370156110997E-1)[&rate=4.931402925261091E-4]:1.047303101346E-1,(6[&rate=4.931402925261091E-4]:2.584828388044E-1,7[&rate=4.931402925261091E-4]:2.584828388044E-1)[&rate=4.931402925261091E-4]:3.764137673613E-1)[&rate=4.931402925261091E-4]:5.009735517068E-2)[&rate=4.931402925261091E-4]:1.617690368267E-1,2[&rate=4.931402925261091E-4]:7.70050669396E-1)[&rate=4.931402925261091E-4]:1.885218482783E0)[&rate=4.931402925261091E-4]:4.009323630934E-2,((61[&rate=4.931402925261091E-4]:8.106593722571E-1,((14[&rate=4.931402925261091E-4]:2.693879048091E0,30[&rate=4.931402925261091E-4]:6.083861219742E-1)[&rate=4.931402925261091E-4]:8.042321605407E-2,62[&rate=4.931402925261091E-4]:7.461863872086E-1)[&rate=4.931402925261091E-4]:1.6314549939E-3)[&rate=4.931402925261091E-4]:6.673909172479E-4,34[&rate=4.931402925261091E-4]:6.200699325732E-1)[&rate=4.931402925261091E-4]:4.752840171906E-2)[&rate=4.931402925261091E-4]:7.957350230992E-2,((36[&rate=4.931402925261091E-4]:8.155875981643E-1,33[&rate=4.931402925261091E-4]:7.800684724814E-1)[&rate=4.931402925261091E-4]:7.115225680748E-2,(((38[&rate=4.931402925261091E-4]:1.345009798383E0,(((((59[&rate=4.931402925261091E-4]:4.550695154539E-1,(56[&rate=4.931402925261091E-4]:4.530879442014E-1,60[&rate=4.931402925261091E-4]:4.558276702289E-1)[&rate=4.931402925261091E-4]:4.721297279899E-3)[&rate=4.931402925261091E-4]:1.203908374267E-1,57[&rate=4.931402925261091E-4]:5.809398049356E-1)[&rate=4.931402925261091E-4]:1.008404701446E0,(39[&rate=4.931402925261091E-4]:7.732555069446E-2,((22[&rate=4.931402925261091E-4]:8.959252703093E-1,(1[&rate=4.931402925261091E-4]:6.174692347207E-2,(19[&rate=4.931402925261091E-4]:7.311514954657E-1,26[&rate=4.931402925261091E-4]:7.558090297121E-1)[&rate=4.931402925261091E-4]:9.223926362287E-2)[&rate=4.931402925261091E-4]:5.335642902896E-2)[&rate=4.931402925261091E-4]:3.410601461728E-1,(((23[&rate=4.931402925261091E-4]:6.353445618105E-1,18[&rate=4.931402925261091E-4]:6.161664796187E-1)[&rate=4.931402925261091E-4]:1.707673205555E-1,21[&rate=4.931402925261091E-4]:7.951529782563E-1)[&rate=4.931402925261091E-4]:4.903629838385E-2,(10[&rate=4.931402925261091E-4]:5.781164578707E-1,55[&rate=4.931402925261091E-4]:5.58938375679E-1)[&rate=4.931402925261091E-4]:1.811413119203E-1)[&rate=4.931402925261091E-4]:3.818372357322E-1)[&rate=4.931402925261091E-4]:1.983969828778E-3)[&rate=4.931402925261091E-4]:2.654436132213E-1)[&rate=4.931402925261091E-4]:1.512168727103E-1,(((41[&rate=4.931402925261091E-4]:7.557521750774E-1,46[&rate=4.931402925261091E-4]:7.776699832965E-1)[&rate=4.931402925261091E-4]:3.897117048476E-1,((12[&rate=4.931402925261091E-4]:6.417081704852E-1,15[&rate=4.931402925261091E-4]:6.800643348689E-1)[&rate=4.931402925261091E-4]:4.812304668039E-1,(((48[&rate=4.931402925261091E-4]:7.842478772469E-1,49[&rate=4.931402925261091E-4]:7.842478772469E-1)[&rate=4.931402925261091E-4]:3.520145754454E-2,((27[&rate=4.931402925261091E-4]:3.970539212656E-1,4[&rate=4.931402925261091E-4]:2.244511815396E-1)[&rate=4.931402925261091E-4]:5.302207148447E-1,8[&rate=4.931402925261091E-4]:8.039869648774E-1)[&rate=4.931402925261091E-4]:7.243191831988E-3)[&rate=4.931402925261091E-4]:1.796246932765E-1,53[&rate=4.931402925261091E-4]:1.001813754096E0)[&rate=4.931402925261091E-4]:1.238646092211E-1)[&rate=4.931402925261091E-4]:4.992250290967E-2)[&rate=4.931402925261091E-4]:1.39511263839E-1,((51[&rate=4.931402925261091E-4]:9.648513990942E-1,(((43[&rate=4.931402925261091E-4]:6.833068463991E-1,((50[&rate=4.931402925261091E-4]:1.903725783183E-1,40[&rate=4.931402925261091E-4]:2.506465509211E-1)[&rate=4.931402925261091E-4]:3.244639732273E-1,44[&rate=4.931402925261091E-4]:5.72370798121E-1)[&rate=4.931402925261091E-4]:1.081963222507E-1)[&rate=4.931402925261091E-4]:9.845667862877E-2,45[&rate=4.931402925261091E-4]:8.009416072196E-1)[&rate=4.931402925261091E-4]:2.392584354871E-1,(11[&rate=4.931402925261091E-4]:7.251339450196E-1,17[&rate=4.931402925261091E-4]:7.634901094033E-1)[&rate=4.931402925261091E-4]:3.178058237144E-1)[&rate=4.931402925261091E-4]:4.103411181967E-3)[&rate=4.931402925261091E-4]:1.267528362868E-1,((63[&rate=4.931402925261091E-4]:3.749497686405E-1,58[&rate=4.931402925261091E-4]:3.722100426131E-1)[&rate=4.931402925261091E-4]:4.276502876713E-1,(52[&rate=4.931402925261091E-4]:5.146335048761E-1,((42[&rate=4.931402925261091E-4]:7.212572351732E-2,54[&rate=4.931402925261091E-4]:2.639065454351E-1)[&rate=4.931402925261091E-4]:2.406121397816E-1,47[&rate=4.931402925261091E-4]:3.291762194633E-1)[&rate=4.931402925261091E-4]:2.6216961418E-1)[&rate=4.931402925261091E-4]:2.49610387052E-1)[&rate=4.931402925261091E-4]:3.273603434529E-1)[&rate=4.931402925261091E-4]:1.38576387835E-1)[&rate=4.931402925261091E-4]:2.555862353278E-1)[&rate=4.931402925261091E-4]:1.704196583167E-1,((16[&rate=4.931402925261091E-4]:7.004018953617E-1,3[&rate=4.931402925261091E-4]:5.853334022111E-1)[&rate=4.931402925261091E-4]:4.74300538815E-2,((13[&rate=4.931402925261091E-4]:5.806176983635E-1,9[&rate=4.931402925261091E-4]:5.422615339801E-1)[&rate=4.931402925261091E-4]:9.482427921166E-2,5[&rate=4.931402925261091E-4]:6.206474570273E-1)[&rate=4.931402925261091E-4]:6.417079358573E-2)[&rate=4.931402925261091E-4]:1.028902512823E0)[&rate=4.931402925261091E-4]:6.860835554947E-1)[&rate=4.931402925261091E-4]:3.110964545001E-1,35[&rate=4.931402925261091E-4]:8.113573944351E-1)[&rate=4.931402925261091E-4]:3.074071408996E-2,(32[&rate=4.931402925261091E-4]:3.711648147928E-1,(37[&rate=4.931402925261091E-4]:5.089453170356E-2,31[&rate=4.931402925261091E-4]:5.089453170356E-2)[&rate=4.931402925261091E-4]:2.355708295372E-1)[&rate=4.931402925261091E-4]:4.81862255481E-1)[&rate=4.931402925261091E-4]:2.278382294944E-2)[&rate=4.931402925261091E-4]:8.174345704015E-2);
tree STATE_10824000 [&joint=-18017.371844845824,lnP=-18017.371844845824] = [&R] ((14[&rate=5.41958536643238E-4]:2.769185867612E0,(34[&rate=5.41958536643238E-4]:5.739363029593E-1,(((24[&rate=5.41958536643238E-4]:8.391847111948E-1,((28[&rate=5.41958536643238E-4]:6.620068353876E-1,(6[&rate=5.41958536643238E-4]:2.804194149361E-2,7[&rate=5.41958536643238E-4]:2.804194149361E-2)[&rate=5.41958536643238E-4]:4.83279962387E-1)[&rate=5.41958536643238E-4]:1.616256084752E-1,(20[&rate=5.41958536643238E-4]:1.971218502811E-1,25[&rate=5.41958536643238E-4]:2.135602064455E-1)[&rate=5.41958536643238E-4]:5.717160730336E-1)[&rate=5.41958536643238E-4]:5.938788377038E-2)[&rate=5.41958536643238E-4]:1.330507917737E-1,2[&rate=5.41958536643238E-4]:7.886738591328E-1)[&rate=5.41958536643238E-4]:1.746449411735E0,((38[&rate=5.41958536643238E-4]:6.254072336169E-1,(((((((23[&rate=5.41958536643238E-4]:5.621933157761E-1,18[&rate=5.41958536643238E-4]:5.430152335844E-1)[&rate=5.41958536643238E-4]:2.877351213828E-1,21[&rate=5.41958536643238E-4]:8.389695330492E-1)[&rate=5.41958536643238E-4]:2.618932100341E-1,(10[&rate=5.41958536643238E-4]:6.772475069178E-1,55[&rate=5.41958536643238E-4]:6.58069424726E-1)[&rate=5.41958536643238E-4]:3.386837293164E-1)[&rate=5.41958536643238E-4]:2.833086654797E-1,((22[&rate=5.41958536643238E-4]:9.905064700591E-1,(1[&rate=5.41958536643238E-4]:8.795307222834E-2,(26[&rate=5.41958536643238E-4]:7.482761795397E-1,19[&rate=5.41958536643238E-4]:7.236186452933E-1)[&rate=5.41958536643238E-4]:1.259782625515E-1)[&rate=5.41958536643238E-4]:1.217314800225E-1)[&rate=5.41958536643238E-4]:1.923672873471E-1,39[&rate=5.41958536643238E-4]:2.122992178979E-2)[&rate=5.41958536643238E-4]:2.122565552665E-1)[&rate=5.41958536643238E-4]:4.983845183505E-2,((60[&rate=5.41958536643238E-4]:4.534664709113E-1,(56[&rate=5.41958536643238E-4]:4.132113729496E-1,59[&rate=5.41958536643238E-4]:4.104716469222E-1)[&rate=5.41958536643238E-4]:3.751537193415E-2)[&rate=5.41958536643238E-4]:2.798971503302E-1,57[&rate=5.41958536643238E-4]:7.333636212415E-1)[&rate=5.41958536643238E-4]:7.965366501157E-1)[&rate=5.41958536643238E-4]:9.949174969273E-2,((((53[&rate=5.41958536643238E-4]:7.50418917752E-1,8[&rate=5.41958536643238E-4]:7.394600136424E-1)[&rate=5.41958536643238E-4]:2.126247001524E-1,(((48[&rate=5.41958536643238E-4]:6.839570147253E-1,49[&rate=5.41958536643238E-4]:6.839570147253E-1)[&rate=5.41958536643238E-4]:1.528731524628E-1,(12[&rate=5.41958536643238E-4]:4.460883364728E-1,15[&rate=5.41958536643238E-4]:4.844445008565E-1)[&rate=5.41958536643238E-4]:3.907418307153E-1)[&rate=5.41958536643238E-4]:6.398271189345E-3,(27[&rate=5.41958536643238E-4]:2.777437470447E-1,4[&rate=5.41958536643238E-4]:1.051410073187E-1)[&rate=5.41958536643238E-4]:6.805531844836E-1)[&rate=5.41958536643238E-4]:1.170754534993E-1)[&rate=5.41958536643238E-4]:4.407083395756E-2,(41[&rate=5.41958536643238E-4]:5.970559583343E-1,46[&rate=5.41958536643238E-4]:6.189737665534E-1)[&rate=5.41958536643238E-4]:3.799215072262E-1)[&rate=5.41958536643238E-4]:3.088330224537E-1,(((11[&rate=5.41958536643238E-4]:7.093379755454E-1,17[&rate=5.41958536643238E-4]:7.476941399291E-1)[&rate=5.41958536643238E-4]:3.195690071665E-1,(((43[&rate=5.41958536643238E-4]:5.211091622717E-1,(44[&rate=5.41958536643238E-4]:4.528565892977E-1,(50[&rate=5.41958536643238E-4]:3.510657973551E-2,40[&rate=5.41958536643238E-4]:9.538055233828E-2)[&rate=5.41958536643238E-4]:3.602157629867E-1)[&rate=5.41958536643238E-4]:6.551284694663E-2)[&rate=5.41958536643238E-4]:6.426534204844E-2,45[&rate=5.41958536643238E-4]:6.045525865118E-1)[&rate=5.41958536643238E-4]:1.75986786988E-1,51[&rate=5.41958536643238E-4]:7.010873187054E-1)[&rate=5.41958536643238E-4]:2.456278831846E-1)[&rate=5.41958536643238E-4]:8.340766657536E-2,((63[&rate=5.41958536643238E-4]:5.554426291423E-1,58[&rate=5.41958536643238E-4]:5.52702903115E-1)[&rate=5.41958536643238E-4]:4.0138109533E-1,(52[&rate=5.41958536643238E-4]:2.546881575468E-1,((54[&rate=5.41958536643238E-4]:2.300606856612E-1,47[&rate=5.41958536643238E-4]:5.471821990778E-2)[&rate=5.41958536643238E-4]:2.140904346116E-1,42[&rate=5.41958536643238E-4]:2.52370298355E-1)[&rate=5.41958536643238E-4]:6.259183179461E-2)[&rate=5.41958536643238E-4]:6.637794025418E-1)[&rate=5.41958536643238E-4]:1.116553083767E-1)[&rate=5.41958536643238E-4]:2.008930990009E-1)[&rate=5.41958536643238E-4]:1.435815330356E-1)[&rate=5.41958536643238E-4]:1.332441458869E-1,((5[&rate=5.41958536643238E-4]:6.140375855691E-1,(16[&rate=5.41958536643238E-4]:6.509608538369E-1,3[&rate=5.41958536643238E-4]:5.358923606863E-1)[&rate=5.41958536643238E-4]:2.609043036235E-2)[&rate=5.41958536643238E-4]:2.456959003552E-1,(13[&rate=5.41958536643238E-4]:5.036622969465E-1,9[&rate=5.41958536643238E-4]:4.653061325631E-1)[&rate=5.41958536643238E-4]:4.108657095256E-1)[&rate=5.41958536643238E-4]:7.056424070399E-1)[&rate=5.41958536643238E-4]:1.148258612009E-1)[&rate=5.41958536643238E-4]:8.775661921521E-1,(29[&rate=5.41958536643238E-4]:3.947137523266E-1,62[&rate=5.41958536643238E-4]:4.520908015069E-1)[&rate=5.41958536643238E-4]:1.350955144488E-1)[&rate=5.41958536643238E-4]:4.858820126349E-2)[&rate=5.41958536643238E-4]:6.657708628665E-2)[&rate=5.41958536643238E-4]:3.871838716954E-2)[&rate=5.41958536643238E-4]:6.979973758162E-2,(61[&rate=5.41958536643238E-4]:8.728657845857E-1,(((36[&rate=5.41958536643238E-4]:6.628157208572E-1,(33[&rate=5.41958536643238E-4]:5.811117496443E-1,30[&rate=5.41958536643238E-4]:4.663576512836E-1)[&rate=5.41958536643238E-4]:4.618484553004E-2)[&rate=5.41958536643238E-4]:1.680859083831E-1,35[&rate=5.41958536643238E-4]:8.090437057431E-1)[&rate=5.41958536643238E-4]:2.797911735377E-2,(32[&rate=5.41958536643238E-4]:6.686609198896E-1,(37[&rate=5.41958536643238E-4]:2.934296162952E-1,31[&rate=5.41958536643238E-4]:2.934296162952E-1)[&rate=5.41958536643238E-4]:2.905318500423E-1)[&rate=5.41958536643238E-4]:1.79290864956E-1)[&rate=5.41958536643238E-4]:4.403968280022E-2)[&rate=5.41958536643238E-4]:8.45473725795E-4);
tree STATE_10826000 [&joint=-18041.900939700474,lnP=-18041.900939700474] = [&R] (((((33[&rate=5.029343696740023E-4]:6.551618002989E-1,36[&rate=5.029343696740023E-4]:6.906809259818E-1)[&rate=5.029343696740023E-4]:7.447693659445E-2,30[&rate=5.029343696740023E-4]:6.148846385327E-1)[&rate=5.029343696740023E-4]:7.383174348412E-2,((34[&rate=5.029343696740023E-4]:4.789164646948E-1,62[&rate=5.029343696740023E-4]:6.073317652413E-1)[&rate=5.029343696740023E-4]:1.286943264087E-1,((35[&rate=5.029343696740023E-4]:6.530958285619E-1,(32[&rate=5.029343696740023E-4]:5.94583704052E-1,(37[&rate=5.029343696740023E-4]:3.874594129318E-1,31[&rate=5.029343696740023E-4]:3.874594129318E-1)[&rate=5.029343696740023E-4]:1.224248375682E-1)[&rate=5.029343696740023E-4]:6.94410862586E-2)[&rate=5.029343696740023E-4]:1.533162761871E-1,(((28[&rate=5.029343696740023E-4]:8.644084346557E-1,(20[&rate=5.029343696740023E-4]:5.521421473584E-1,25[&rate=5.029343696740023E-4]:5.685805035227E-1)[&rate=5.029343696740023E-4]:2.574717667493E-1)[&rate=5.029343696740023E-4]:2.189697965474E-2,(24[&rate=5.029343696740023E-4]:7.404853856934E-1,(6[&rate=5.029343696740023E-4]:3.18049357995E-1,7[&rate=5.029343696740023E-4]:3.18049357995E-1)[&rate=5.029343696740023E-4]:3.155867126299E-1)[&rate=5.029343696740023E-4]:1.019844121787E-1)[&rate=5.029343696740023E-4]:5.008402197432E-1,2[&rate=5.029343696740023E-4]:1.15974837378E0)[&rate=5.029343696740023E-4]:1.474974233253E0)[&rate=5.029343696740023E-4]:6.52238266984E-4)[&rate=5.029343696740023E-4]:1.006733954712E-2)[&rate=5.029343696740023E-4]:2.449877208856E-2,29[&rate=5.029343696740023E-4]:7.132151541054E-1)[&rate=5.029343696740023E-4]:1.91189448933E-2,((14[&rate=5.029343696740023E-4]:2.766235770164E0,(38[&rate=5.029343696740023E-4]:1.272684801385E0,(((5[&rate=5.029343696740023E-4]:6.090895997429E-1,(13[&rate=5.029343696740023E-4]:2.740605486975E-1,9[&rate=5.029343696740023E-4]:2.357043843141E-1)[&rate=5.029343696740023E-4]:3.898235715932E-1)[&rate=5.029343696740023E-4]:2.586023066281E-1,16[&rate=5.029343696740023E-4]:9.307056050012E-1)[&rate=5.029343696740023E-4]:7.12449521482E-1,(3[&rate=5.029343696740023E-4]:1.488204786985E0,(((((8[&rate=5.029343696740023E-4]:7.593494969918E-1,((12[&rate=5.029343696740023E-4]:3.80130094291E-1,15[&rate=5.029343696740023E-4]:4.184862586746E-1)[&rate=5.029343696740023E-4]:3.674443450603E-1,((48[&rate=5.029343696740023E-4]:5.953526050338E-1,(53[&rate=5.029343696740023E-4]:4.266489275566E-1,(27[&rate=5.029343696740023E-4]:3.702535540657E-1,4[&rate=5.029343696740023E-4]:1.976508143397E-1)[&rate=5.029343696740023E-4]:1.687241406142E-1)[&rate=5.029343696740023E-4]:1.714434035048E-1)[&rate=5.029343696740023E-4]:4.088918376409E-2,49[&rate=5.029343696740023E-4]:6.362417887979E-1)[&rate=5.029343696740023E-4]:1.113326505533E-1)[&rate=5.029343696740023E-4]:1.999423572267E-2)[&rate=5.029343696740023E-4]:2.9891347445E-1,(41[&rate=5.029343696740023E-4]:7.706152626222E-1,46[&rate=5.029343696740023E-4]:7.925330708413E-1)[&rate=5.029343696740023E-4]:2.68469626628E-1)[&rate=5.029343696740023E-4]:2.071963299701E-1,((((45[&rate=5.029343696740023E-4]:5.37580213617E-1,(50[&rate=5.029343696740023E-4]:1.613727671849E-1,40[&rate=5.029343696740023E-4]:2.216467397876E-1)[&rate=5.029343696740023E-4]:2.967553916376E-1)[&rate=5.029343696740023E-4]:1.069579252037E-1,(44[&rate=5.029343696740023E-4]:4.519356508669E-1,43[&rate=5.029343696740023E-4]:4.546753768943E-1)[&rate=5.029343696740023E-4]:1.706846797347E-1)[&rate=5.029343696740023E-4]:3.212601398453E-1,((11[&rate=5.029343696740023E-4]:2.792283859466E-1,17[&rate=5.029343696740023E-4]:3.175845503302E-1)[&rate=5.029343696740023E-4]:2.369526312616E-1,51[&rate=5.029343696740023E-4]:4.339892363863E-1)[&rate=5.029343696740023E-4]:4.523569874852E-1)[&rate=5.029343696740023E-4]:2.803639684453E-1,((((47[&rate=5.029343696740023E-4]:4.903772862808E-1,42[&rate=5.029343696740023E-4]:4.739389301164E-1)[&rate=5.029343696740023E-4]:1.17464515493E-1,54[&rate=5.029343696740023E-4]:7.831842675272E-1)[&rate=5.029343696740023E-4]:4.584854965074E-1,52[&rate=5.029343696740023E-4]:9.896149695141E-1)[&rate=5.029343696740023E-4]:6.163230309025E-2,(63[&rate=5.029343696740023E-4]:1.64667760605E-1,58[&rate=5.029343696740023E-4]:1.619280345776E-1)[&rate=5.029343696740023E-4]:9.24935676383E-1)[&rate=5.029343696740023E-4]:1.154629197125E-1)[&rate=5.029343696740023E-4]:2.477650635544E-2)[&rate=5.029343696740023E-4]:5.107656654423E-2,((59[&rate=5.029343696740023E-4]:4.716810683164E-1,(60[&rate=5.029343696740023E-4]:3.954506456045E-1,56[&rate=5.029343696740023E-4]:3.92710919577E-1)[&rate=5.029343696740023E-4]:8.170987476685E-2)[&rate=5.029343696740023E-4]:7.797428096781E-2,57[&rate=5.029343696740023E-4]:5.551348013392E-1)[&rate=5.029343696740023E-4]:9.422229844254E-1)[&rate=5.029343696740023E-4]:1.413491673886E-1,((((23[&rate=5.029343696740023E-4]:5.958003831832E-1,18[&rate=5.029343696740023E-4]:5.766223009915E-1)[&rate=5.029343696740023E-4]:2.094025176666E-1,21[&rate=5.029343696740023E-4]:7.942439967401E-1)[&rate=5.029343696740023E-4]:1.592227717347E-1,(10[&rate=5.029343696740023E-4]:4.22666524827E-1,55[&rate=5.029343696740023E-4]:4.034884426352E-1)[&rate=5.029343696740023E-4]:4.458687367986E-1)[&rate=5.029343696740023E-4]:5.773497899163E-1,(39[&rate=5.029343696740023E-4]:2.971530591714E-1,(22[&rate=5.029343696740023E-4]:1.087866556152E0,(1[&rate=5.029343696740023E-4]:8.848996168699E-2,(26[&rate=5.029343696740023E-4]:7.779622386444E-1,19[&rate=5.029343696740023E-4]:7.533047043979E-1)[&rate=5.029343696740023E-4]:9.682909290555E-2)[&rate=5.029343696740023E-4]:2.185546766571E-1)[&rate=5.029343696740023E-4]:3.709303386354E-1)[&rate=5.029343696740023E-4]:8.297856771307E-2)[&rate=5.029343696740023E-4]:1.199998380294E-2)[&rate=5.029343696740023E-4]:9.881290232496E-2)[&rate=5.029343696740023E-4]:3.988184634759E-2)[&rate=5.029343696740023E-4]:7.473378940797E-1)[&rate=5.029343696740023E-4]:3.812222016561E-1)[&rate=5.029343696740023E-4]:2.818306237341E-2,61[&rate=5.029343696740023E-4]:8.291444856553E-1)[&rate=5.029343696740023E-4]:2.340819257824E-2);
tree STATE_10828000 [&joint=-18017.276706283992,lnP=-18017.276706283992] = [&R] (((33[&rate=5.496388635767221E-4]:6.718724015187E-1,36[&rate=5.496388635767221E-4]:7.073915272016E-1)[&rate=5.496388635767221E-4]:1.335135620334E-1,30[&rate=5.496388635767221E-4]:6.906318651915E-1)[&rate=5.496388635767221E-4]:1.331292624522E-1,(61[&rate=5.496388635767221E-4]:8.84286341577E-1,((((35[&rate=5.496388635767221E-4]:6.717652707937E-1,(32[&rate=5.496388635767221E-4]:5.523742327643E-1,(37[&rate=5.496388635767221E-4]:4.133447426874E-1,31[&rate=5.496388635767221E-4]:4.133447426874E-1)[&rate=5.496388635767221E-4]:5.433003652486E-2)[&rate=5.496388635767221E-4]:1.303199997781E-1)[&rate=5.496388635767221E-4]:1.317330112889E-1,((28[&rate=5.496388635767221E-4]:9.460368485184E-1,((24[&rate=5.496388635767221E-4]:4.359577045143E-1,(6[&rate=5.496388635767221E-4]:1.370466847354E-1,7[&rate=5.496388635767221E-4]:1.370466847354E-1)[&rate=5.496388635767221E-4]:1.920617047103E-1)[&rate=5.496388635767221E-4]:4.011869097364E-1,(20[&rate=5.496388635767221E-4]:2.767332160781E-1,25[&rate=5.496388635767221E-4]:2.931715722424E-1)[&rate=5.496388635767221E-4]:5.494524940629E-1)[&rate=5.496388635767221E-4]:6.505661782944E-2)[&rate=5.496388635767221E-4]:5.090738561438E-1,2[&rate=5.496388635767221E-4]:1.227713444388E0)[&rate=5.496388635767221E-4]:1.404095339978E0)[&rate=5.496388635767221E-4]:3.169620193743E-3,(34[&rate=5.496388635767221E-4]:2.294791991455E-1,(38[&rate=5.496388635767221E-4]:7.064700482574E-1,(((((49[&rate=5.496388635767221E-4]:1.045862686103E0,(41[&rate=5.496388635767221E-4]:6.679506237747E-1,46[&rate=5.496388635767221E-4]:6.898684319938E-1)[&rate=5.496388635767221E-4]:3.505148020543E-1)[&rate=5.496388635767221E-4]:3.261638829551E-2,(((27[&rate=5.496388635767221E-4]:2.863416917417E-1,4[&rate=5.496388635767221E-4]:1.137389520157E-1)[&rate=5.496388635767221E-4]:6.226266190839E-1,(12[&rate=5.496388635767221E-4]:5.312107618846E-1,15[&rate=5.496388635767221E-4]:5.695669262683E-1)[&rate=5.496388635767221E-4]:2.626890557903E-1)[&rate=5.496388635767221E-4]:8.383196131465E-2,((48[&rate=5.496388635767221E-4]:4.945707453064E-1,53[&rate=5.496388635767221E-4]:4.973104713339E-1)[&rate=5.496388635767221E-4]:2.582203971529E-1,8[&rate=5.496388635767221E-4]:7.445719643772E-1)[&rate=5.496388635767221E-4]:1.249406365303E-1)[&rate=5.496388635767221E-4]:2.007472954089E-1)[&rate=5.496388635767221E-4]:3.239564887556E-1,(((((50[&rate=5.496388635767221E-4]:1.449915543113E-1,40[&rate=5.496388635767221E-4]:2.05265526914E-1)[&rate=5.496388635767221E-4]:2.031123998221E-1,(44[&rate=5.496388635767221E-4]:1.743342780049E-1,43[&rate=5.496388635767221E-4]:1.770740040322E-1)[&rate=5.496388635767221E-4]:2.313039227039E-1)[&rate=5.496388635767221E-4]:3.277251522328E-1,45[&rate=5.496388635767221E-4]:7.552811611606E-1)[&rate=5.496388635767221E-4]:5.055809424742E-1,((11[&rate=5.496388635767221E-4]:6.628898500552E-1,17[&rate=5.496388635767221E-4]:7.012460144389E-1)[&rate=5.496388635767221E-4]:1.732767967783E-1,51[&rate=5.496388635767221E-4]:7.539748660117E-1)[&rate=5.496388635767221E-4]:4.274351828287E-1)[&rate=5.496388635767221E-4]:9.862678930909E-2,((((54[&rate=5.496388635767221E-4]:2.162204187446E-1,47[&rate=5.496388635767221E-4]:4.087795299126E-2)[&rate=5.496388635767221E-4]:1.130202396062E-1,42[&rate=5.496388635767221E-4]:1.374598364331E-1)[&rate=5.496388635767221E-4]:3.041845858436E-1,52[&rate=5.496388635767221E-4]:3.813704496739E-1)[&rate=5.496388635767221E-4]:4.004034201712E-1,(63[&rate=5.496388635767221E-4]:1.535295705095E-1,58[&rate=5.496388635767221E-4]:1.507898444821E-1)[&rate=5.496388635767221E-4]:6.666004637194E-1)[&rate=5.496388635767221E-4]:4.982629683043E-1)[&rate=5.496388635767221E-4]:4.020694418263E-2)[&rate=5.496388635767221E-4]:7.491611950227E-2,(((22[&rate=5.496388635767221E-4]:1.171963508967E0,(1[&rate=5.496388635767221E-4]:1.550418661607E-1,(26[&rate=5.496388635767221E-4]:8.278234027027E-1,19[&rate=5.496388635767221E-4]:8.031658684563E-1)[&rate=5.496388635767221E-4]:1.135198333209E-1)[&rate=5.496388635767221E-4]:2.36099724998E-1)[&rate=5.496388635767221E-4]:3.071732709607E-1,((((23[&rate=5.496388635767221E-4]:4.656649519995E-1,18[&rate=5.496388635767221E-4]:4.464868698077E-1)[&rate=5.496388635767221E-4]:2.393069422638E-1,21[&rate=5.496388635767221E-4]:6.940129901536E-1)[&rate=5.496388635767221E-4]:3.158976596072E-1,(10[&rate=5.496388635767221E-4]:8.015392704175E-1,55[&rate=5.496388635767221E-4]:7.823611882257E-1)[&rate=5.496388635767221E-4]:1.234398724941E-1)[&rate=5.496388635767221E-4]:2.331607735092E-1,39[&rate=5.496388635767221E-4]:9.23864917633E-2)[&rate=5.496388635767221E-4]:2.25106452548E-1)[&rate=5.496388635767221E-4]:8.37146096894E-2,((56[&rate=5.496388635767221E-4]:3.559174947548E-1,(59[&rate=5.496388635767221E-4]:3.519466709566E-1,60[&rate=5.496388635767221E-4]:3.574261230116E-1)[&rate=5.496388635767221E-4]:1.231097770756E-3)[&rate=5.496388635767221E-4]:1.959204175686E-1,57[&rate=5.496388635767221E-4]:5.54577638351E-1)[&rate=5.496388635767221E-4]:1.093205258116E0)[&rate=5.496388635767221E-4]:2.17152591598E-3)[&rate=5.496388635767221E-4]:8.912607399952E-2,((16[&rate=5.496388635767221E-4]:9.193791106265E-1,((13[&rate=5.496388635767221E-4]:4.499560032785E-1,9[&rate=5.496388635767221E-4]:4.115998388951E-1)[&rate=5.496388635767221E-4]:2.846312245856E-1,5[&rate=5.496388635767221E-4]:6.797927073163E-1)[&rate=5.496388635767221E-4]:1.765727046801E-1)[&rate=5.496388635767221E-4]:2.667889309833E-1,3[&rate=5.496388635767221E-4]:1.071099548459E0)[&rate=5.496388635767221E-4]:4.186658794296E-1)[&rate=5.496388635767221E-4]:2.194443463962E-1)[&rate=5.496388635767221E-4]:5.67211561248E-1)[&rate=5.496388635767221E-4]:3.777351512184E-1)[&rate=5.496388635767221E-4]:2.565370434518E-2,((29[&rate=5.496388635767221E-4]:6.804036073643E-1,14[&rate=5.496388635767221E-4]:2.765896533482E0)[&rate=5.496388635767221E-4]:1.043321671985E-2,62[&rate=5.496388635767221E-4]:7.482138732645E-1)[&rate=5.496388635767221E-4]:1.306948199105E-2)[&rate=5.496388635767221E-4]:6.016145626687E-2)[&rate=5.496388635767221E-4]:5.969336530154E-2);
tree STATE_10830000 [&joint=-18020.190094150035,lnP=-18020.190094150035] = [&R] (((((38[&rate=5.231432267470989E-4]:1.06528734102E0,(((((56[&rate=5.231432267470989E-4]:3.728117565144E-1,59[&rate=5.231432267470989E-4]:3.70072030487E-1)[&rate=5.231432267470989E-4]:3.077448832383E-3,60[&rate=5.231432267470989E-4]:3.786289313743E-1)[&rate=5.231432267470989E-4]:1.459579204716E-1,57[&rate=5.231432267470989E-4]:5.245868518459E-1)[&rate=5.231432267470989E-4]:1.073752542905E0,((39[&rate=5.231432267470989E-4]:2.692101893492E-1,((((23[&rate=5.231432267470989E-4]:4.922424778958E-1,18[&rate=5.231432267470989E-4]:4.73064395704E-1)[&rate=5.231432267470989E-4]:2.587580053713E-1,21[&rate=5.231432267470989E-4]:7.400415791574E-1)[&rate=5.231432267470989E-4]:2.567563691244E-1,(10[&rate=5.231432267470989E-4]:6.741659800772E-1,55[&rate=5.231432267470989E-4]:6.549878978854E-1)[&rate=5.231432267470989E-4]:2.377004613554E-1)[&rate=5.231432267470989E-4]:3.840618230457E-1,(22[&rate=5.231432267470989E-4]:9.646941331693E-1,(1[&rate=5.231432267470989E-4]:1.397206083977E-1,(26[&rate=5.231432267470989E-4]:6.706439849237E-1,19[&rate=5.231432267470989E-4]:6.459864506772E-1)[&rate=5.231432267470989E-4]:2.553779933369E-1)[&rate=5.231432267470989E-4]:4.415160696342E-2)[&rate=5.231432267470989E-4]:4.271245422678E-1)[&rate=5.231432267470989E-4]:3.903534952847E-2)[&rate=5.231432267470989E-4]:7.926308496482E-2,((((((48[&rate=5.231432267470989E-4]:4.223533278707E-1,53[&rate=5.231432267470989E-4]:4.250930538983E-1)[&rate=5.231432267470989E-4]:2.624080861611E-1,8[&rate=5.231432267470989E-4]:6.765422359498E-1)[&rate=5.231432267470989E-4]:1.883671925622E-2,49[&rate=5.231432267470989E-4]:7.03598133288E-1)[&rate=5.231432267470989E-4]:1.482634897195E-1,((12[&rate=5.231432267470989E-4]:5.727193535743E-1,15[&rate=5.231432267470989E-4]:6.11075517958E-1)[&rate=5.231432267470989E-4]:1.794645392372E-1,(27[&rate=5.231432267470989E-4]:4.43970381183E-1,4[&rate=5.231432267470989E-4]:2.71367641457E-1)[&rate=5.231432267470989E-4]:4.232820047793E-1)[&rate=5.231432267470989E-4]:9.967773019607E-2)[&rate=5.231432267470989E-4]:2.536599110285E-1,(41[&rate=5.231432267470989E-4]:8.435323915377E-1,46[&rate=5.231432267470989E-4]:8.654501997568E-1)[&rate=5.231432267470989E-4]:2.345918822246E-1)[&rate=5.231432267470989E-4]:3.037491667326E-1,((51[&rate=5.231432267470989E-4]:1.253602810951E0,((11[&rate=5.231432267470989E-4]:7.13084358683E-1,17[&rate=5.231432267470989E-4]:7.514405230666E-1)[&rate=5.231432267470989E-4]:4.157950286685E-1,(((50[&rate=5.231432267470989E-4]:1.216346120591E-1,40[&rate=5.231432267470989E-4]:1.819085846618E-1)[&rate=5.231432267470989E-4]:3.614946603414E-1,(44[&rate=5.231432267470989E-4]:1.688937257028E-1,43[&rate=5.231432267470989E-4]:1.716334517302E-1)[&rate=5.231432267470989E-4]:3.717697932731E-1)[&rate=5.231432267470989E-4]:1.425860884131E-1,45[&rate=5.231432267470989E-4]:7.051674156081E-1)[&rate=5.231432267470989E-4]:4.20972245716E-1)[&rate=5.231432267470989E-4]:2.069152044215E-1)[&rate=5.231432267470989E-4]:2.986185929066E-2,((((42[&rate=5.231432267470989E-4]:1.725463443521E-1,47[&rate=5.231432267470989E-4]:1.889847005164E-1)[&rate=5.231432267470989E-4]:5.476304326927E-1,54[&rate=5.231432267470989E-4]:9.119575989625E-1)[&rate=5.231432267470989E-4]:3.558429784482E-1,(63[&rate=5.231432267470989E-4]:3.754418659553E-1,58[&rate=5.231432267470989E-4]:3.727021399279E-1)[&rate=5.231432267470989E-4]:6.786600813186E-1)[&rate=5.231432267470989E-4]:1.091163751892E-1,52[&rate=5.231432267470989E-4]:1.124862158079E0)[&rate=5.231432267470989E-4]:1.586025121623E-1)[&rate=5.231432267470989E-4]:4.361424970511E-2)[&rate=5.231432267470989E-4]:1.317517628497E-2)[&rate=5.231432267470989E-4]:3.290777971172E-3)[&rate=5.231432267470989E-4]:2.956927768413E-1,((3[&rate=5.231432267470989E-4]:6.710779272752E-1,16[&rate=5.231432267470989E-4]:7.861464204258E-1)[&rate=5.231432267470989E-4]:3.247639706678E-1,((13[&rate=5.231432267470989E-4]:6.22547407263E-1,9[&rate=5.231432267470989E-4]:5.841912428796E-1)[&rate=5.231432267470989E-4]:1.331309876616E-1,5[&rate=5.231432267470989E-4]:7.008838743768E-1)[&rate=5.231432267470989E-4]:3.470128180867E-1)[&rate=5.231432267470989E-4]:6.488752051562E-1)[&rate=5.231432267470989E-4]:4.233099639484E-1)[&rate=5.231432267470989E-4]:4.836960518866E-1,34[&rate=5.231432267470989E-4]:5.047809825467E-1)[&rate=5.231432267470989E-4]:1.068128926817E-1,(35[&rate=5.231432267470989E-4]:6.979323766599E-1,(32[&rate=5.231432267470989E-4]:5.207294726282E-1,(37[&rate=5.231432267470989E-4]:4.053050150916E-1,31[&rate=5.231432267470989E-4]:4.053050150916E-1)[&rate=5.231432267470989E-4]:3.072500398459E-2)[&rate=5.231432267470989E-4]:1.881318657804E-1)[&rate=5.231432267470989E-4]:1.13115050481E-1)[&rate=5.231432267470989E-4]:1.919144820985E-2,(((24[&rate=5.231432267470989E-4]:5.024128762865E-1,(6[&rate=5.231432267470989E-4]:2.053938814965E-1,7[&rate=5.231432267470989E-4]:2.053938814965E-1)[&rate=5.231432267470989E-4]:1.901696797215E-1)[&rate=5.231432267470989E-4]:1.620699567581E-1,((28[&rate=5.231432267470989E-4]:5.244971107774E-1,2[&rate=5.231432267470989E-4]:2.970998505033E-1)[&rate=5.231432267470989E-4]:1.677795836616E-1,(20[&rate=5.231432267470989E-4]:2.757357319525E-1,25[&rate=5.231432267470989E-4]:2.921740881168E-1)[&rate=5.231432267470989E-4]:3.617464419385E-1)[&rate=5.231432267470989E-4]:1.604175504403E-2)[&rate=5.231432267470989E-4]:2.168052911281E0,61[&rate=5.231432267470989E-4]:8.124668768957E-1)[&rate=5.231432267470989E-4]:9.575277143668E-3)[&rate=5.231432267470989E-4]:3.845600219935E-2,((((33[&rate=5.231432267470989E-4]:6.293618367864E-1,36[&rate=5.231432267470989E-4]:6.648809624693E-1)[&rate=5.231432267470989E-4]:7.396838136389E-2,30[&rate=5.231432267470989E-4]:5.885761197897E-1)[&rate=5.231432267470989E-4]:1.262239347245E-1,(62[&rate=5.231432267470989E-4]:7.413174910843E-1,14[&rate=5.231432267470989E-4]:2.769433368021E0)[&rate=5.231432267470989E-4]:3.085961261022E-2)[&rate=5.231432267470989E-4]:1.74506636632E-2,29[&rate=5.231432267470989E-4]:7.322507181774E-1)[&rate=5.231432267470989E-4]:8.028858826355E-3);
tree STATE_10832000 [&joint=-18015.596401988038,lnP=-18015.596401988038] = [&R] (((((((35[&rate=4.982809961481539E-4]:7.130636834615E-1,(((24[&rate=4.982809961481539E-4]:4.76790595364E-1,(6[&rate=4.982809961481539E-4]:2.231015714928E-1,7[&rate=4.982809961481539E-4]:2.231015714928E-1)[&rate=4.982809961481539E-4]:1.468397088026E-1)[&rate=4.982809961481539E-4]:3.625953296556E-1,((20[&rate=4.982809961481539E-4]:4.901553717897E-1,25[&rate=4.982809961481539E-4]:5.065937279541E-1)[&rate=4.982809961481539E-4]:2.2580994584E-1,28[&rate=4.982809961481539E-4]:7.707598381778E-1)[&rate=4.982809961481539E-4]:1.124617032802E-1)[&rate=4.982809961481539E-4]:5.356544323556E-1,2[&rate=4.982809961481539E-4]:1.19147871354E0)[&rate=4.982809961481539E-4]:1.349895472205E0)[&rate=4.982809961481539E-4]:4.757992837401E-2,((33[&rate=4.982809961481539E-4]:6.237833068034E-1,36[&rate=4.982809961481539E-4]:6.593024324863E-1)[&rate=4.982809961481539E-4]:6.820800367919E-2,(32[&rate=4.982809961481539E-4]:6.460440376007E-1,(37[&rate=4.982809961481539E-4]:3.015228091747E-1,31[&rate=4.982809961481539E-4]:3.015228091747E-1)[&rate=4.982809961481539E-4]:2.59821774874E-1)[&rate=4.982809961481539E-4]:7.05374368162E-2)[&rate=4.982809961481539E-4]:5.499109916732E-2)[&rate=4.982809961481539E-4]:4.424439958589E-2,29[&rate=4.982809961481539E-4]:6.764727108751E-1)[&rate=4.982809961481539E-4]:2.209107349262E-3,61[&rate=4.982809961481539E-4]:7.989003974593E-1)[&rate=4.982809961481539E-4]:1.054941563842E-2,((38[&rate=4.982809961481539E-4]:1.213060054535E0,(((39[&rate=4.982809961481539E-4]:2.315269315721E-1,((22[&rate=4.982809961481539E-4]:1.168414026715E0,(1[&rate=4.982809961481539E-4]:2.614304140812E-2,(26[&rate=4.982809961481539E-4]:7.162908399613E-1,19[&rate=4.982809961481539E-4]:6.916333057149E-1)[&rate=4.982809961481539E-4]:9.615357130974E-2)[&rate=4.982809961481539E-4]:3.614490674984E-1)[&rate=4.982809961481539E-4]:2.006731849442E-1,(((23[&rate=4.982809961481539E-4]:5.473811906029E-1,18[&rate=4.982809961481539E-4]:5.282031084112E-1)[&rate=4.982809961481539E-4]:3.505024687019E-1,21[&rate=4.982809961481539E-4]:8.869247551951E-1)[&rate=4.982809961481539E-4]:1.799578245326E-2,(55[&rate=4.982809961481539E-4]:6.044762458113E-1,10[&rate=4.982809961481539E-4]:6.23654328003E-1)[&rate=4.982809961481539E-4]:1.963347027962E-1)[&rate=4.982809961481539E-4]:4.532077699009E-1)[&rate=4.982809961481539E-4]:2.408355552954E-2)[&rate=4.982809961481539E-4]:1.240385029453E-1,(((((8[&rate=4.982809961481539E-4]:6.043062481159E-1,(49[&rate=4.982809961481539E-4]:5.993696722821E-1,(53[&rate=4.982809961481539E-4]:1.996408512598E-1,48[&rate=4.982809961481539E-4]:1.969011252322E-1)[&rate=4.982809961481539E-4]:4.024685470499E-1)[&rate=4.982809961481539E-4]:1.31557539158E-2)[&rate=4.982809961481539E-4]:4.088124479344E-2,((27[&rate=4.982809961481539E-4]:4.210830373815E-1,4[&rate=4.982809961481539E-4]:2.484802976555E-1)[&rate=4.982809961481539E-4]:1.505511252314E-1,(12[&rate=4.982809961481539E-4]:2.571183133544E-1,15[&rate=4.982809961481539E-4]:2.95474477738E-1)[&rate=4.982809961481539E-4]:1.994473561077E-1)[&rate=4.982809961481539E-4]:1.968410015293E-1)[&rate=4.982809961481539E-4]:3.638141866976E-1,(41[&rate=4.982809961481539E-4]:6.29316448778E-1,46[&rate=4.982809961481539E-4]:6.512342569971E-1)[&rate=4.982809961481539E-4]:3.605071486372E-1)[&rate=4.982809961481539E-4]:3.382129783018E-1,(((((44[&rate=4.982809961481539E-4]:8.708499589259E-2,43[&rate=4.982809961481539E-4]:8.982472191995E-2)[&rate=4.982809961481539E-4]:3.302434846295E-1,(50[&rate=4.982809961481539E-4]:1.570564007792E-1,40[&rate=4.982809961481539E-4]:2.17330373382E-1)[&rate=4.982809961481539E-4]:2.027378331674E-1)[&rate=4.982809961481539E-4]:3.393874442957E-1,45[&rate=4.982809961481539E-4]:7.786337330369E-1)[&rate=4.982809961481539E-4]:2.888805103955E-1,((11[&rate=4.982809961481539E-4]:4.391054551143E-1,17[&rate=4.982809961481539E-4]:4.77461619498E-1)[&rate=4.982809961481539E-4]:5.38312455893E-1,51[&rate=4.982809961481539E-4]:8.952261301855E-1)[&rate=4.982809961481539E-4]:9.283605845241E-2)[&rate=4.982809961481539E-4]:2.749325760305E-1,(52[&rate=4.982809961481539E-4]:1.246043775674E0,((63[&rate=4.982809961481539E-4]:5.519212996059E-1,58[&rate=4.982809961481539E-4]:5.491815735786E-1)[&rate=4.982809961481539E-4]:5.80991064843E-1,(54[&rate=4.982809961481539E-4]:7.919302131348E-1,(42[&rate=4.982809961481539E-4]:4.272663933616E-1,47[&rate=4.982809961481539E-4]:4.437047495259E-1)[&rate=4.982809961481539E-4]:1.728829978554E-1)[&rate=4.982809961481539E-4]:5.54680781451E-1)[&rate=4.982809961481539E-4]:1.51487575609E-1)[&rate=4.982809961481539E-4]:1.69509889941E-2)[&rate=4.982809961481539E-4]:1.02472905006E-2)[&rate=4.982809961481539E-4]:6.183563594865E-2,(((59[&rate=4.982809961481539E-4]:6.289181374061E-1,56[&rate=4.982809961481539E-4]:6.316578634334E-1)[&rate=4.982809961481539E-4]:3.295190769268E-2,60[&rate=4.982809961481539E-4]:6.673494971537E-1)[&rate=4.982809961481539E-4]:1.088316581011E-1,57[&rate=4.982809961481539E-4]:7.761811552547E-1)[&rate=4.982809961481539E-4]:8.13691056411E-1)[&rate=4.982809961481539E-4]:1.226856531752E-2)[&rate=4.982809961481539E-4]:5.748088973103E-2,(3[&rate=4.982809961481539E-4]:1.294436608356E0,(16[&rate=4.982809961481539E-4]:8.366001758364E-1,((13[&rate=4.982809961481539E-4]:6.254368381882E-1,9[&rate=4.982809961481539E-4]:5.870806738048E-1)[&rate=4.982809961481539E-4]:1.341700689631E-1,5[&rate=4.982809961481539E-4]:7.048123866035E-1)[&rate=4.982809961481539E-4]:6.877409060274E-2)[&rate=4.982809961481539E-4]:5.729049256703E-1)[&rate=4.982809961481539E-4]:1.15869989865E-1)[&rate=4.982809961481539E-4]:8.054931823414E-1)[&rate=4.982809961481539E-4]:4.413325003797E-1,30[&rate=4.982809961481539E-4]:6.812283959208E-1)[&rate=4.982809961481539E-4]:8.002837942006E-3)[&rate=4.982809961481539E-4]:9.42613244923E-3,(14[&rate=4.982809961481539E-4]:2.763510061645E0,62[&rate=4.982809961481539E-4]:7.353941847086E-1)[&rate=4.982809961481539E-4]:2.064023078379E-2)[&rate=4.982809961481539E-4]:6.082222553738E-2,34[&rate=4.982809961481539E-4]:6.884413404832E-1);
tree STATE_10834000 [&joint=-18029.185385257762,lnP=-18029.185385257762] = [&R] ((((61[&rate=5.290709483290743E-4]:7.574190457269E-1,(35[&rate=5.290709483290743E-4]:7.144169891743E-1,(32[&rate=5.290709483290743E-4]:3.72763254977E-1,(37[&rate=5.290709483290743E-4]:1.385346148941E-1,31[&rate=5.290709483290743E-4]:1.385346148941E-1)[&rate=5.290709483290743E-4]:1.495291865308E-1)[&rate=5.290709483290743E-4]:3.52582695946E-1)[&rate=5.290709483290743E-4]:5.119877786401E-2)[&rate=5.290709483290743E-4]:2.695189324708E-2,(33[&rate=5.290709483290743E-4]:7.22769259424E-1,36[&rate=5.290709483290743E-4]:7.582883851069E-1)[&rate=5.290709483290743E-4]:5.613719867573E-2)[&rate=5.290709483290743E-4]:4.191187435769E-2,((62[&rate=5.290709483290743E-4]:7.089735657328E-1,((28[&rate=5.290709483290743E-4]:9.268648820278E-1,((24[&rate=5.290709483290743E-4]:6.893398938948E-1,(6[&rate=5.290709483290743E-4]:1.844085457531E-1,7[&rate=5.290709483290743E-4]:1.844085457531E-1)[&rate=5.290709483290743E-4]:3.980820330732E-1)[&rate=5.290709483290743E-4]:1.118622073359E-1,(20[&rate=5.290709483290743E-4]:3.688564761608E-1,25[&rate=5.290709483290743E-4]:3.852948323252E-1)[&rate=5.290709483290743E-4]:4.213867209602E-1)[&rate=5.290709483290743E-4]:8.182716435868E-2)[&rate=5.290709483290743E-4]:2.77492087865E-1,2[&rate=5.290709483290743E-4]:9.769597096187E-1)[&rate=5.290709483290743E-4]:1.631362609763E0)[&rate=5.290709483290743E-4]:2.322242133522E-2,14[&rate=5.290709483290743E-4]:2.760311864005E0)[&rate=5.290709483290743E-4]:3.124529620906E-2)[&rate=5.290709483290743E-4]:1.717976872528E-2,((34[&rate=5.290709483290743E-4]:6.319622948561E-1,30[&rate=5.290709483290743E-4]:7.030005462223E-1)[&rate=5.290709483290743E-4]:3.7063312865E-3,(29[&rate=5.290709483290743E-4]:6.848238005385E-1,(38[&rate=5.290709483290743E-4]:1.209701856082E0,(((((59[&rate=5.290709483290743E-4]:3.671285620358E-1,(60[&rate=5.290709483290743E-4]:3.245084777823E-1,56[&rate=5.290709483290743E-4]:3.217687517547E-1)[&rate=5.290709483290743E-4]:4.809953630843E-2)[&rate=5.290709483290743E-4]:2.583918760203E-1,57[&rate=5.290709483290743E-4]:6.30999890111E-1)[&rate=5.290709483290743E-4]:9.264508717936E-1,(((21[&rate=5.290709483290743E-4]:4.397830268333E-1,(18[&rate=5.290709483290743E-4]:3.374250725825E-1,23[&rate=5.290709483290743E-4]:3.566031547742E-1)[&rate=5.290709483290743E-4]:9.413877616877E-2)[&rate=5.290709483290743E-4]:2.734843982665E-1,(55[&rate=5.290709483290743E-4]:5.057648815653E-1,10[&rate=5.290709483290743E-4]:5.24942963757E-1)[&rate=5.290709483290743E-4]:1.033929544936E-1)[&rate=5.290709483290743E-4]:6.43246829362E-1,((22[&rate=5.290709483290743E-4]:1.151506576515E0,(1[&rate=5.290709483290743E-4]:1.477850688145E-1,(26[&rate=5.290709483290743E-4]:7.37057062276E-1,19[&rate=5.290709483290743E-4]:7.123995280296E-1)[&rate=5.290709483290743E-4]:1.970293764014E-1)[&rate=5.290709483290743E-4]:2.22899589892E-1)[&rate=5.290709483290743E-4]:2.13705141597E-1,39[&rate=5.290709483290743E-4]:2.035678824953E-1)[&rate=5.290709483290743E-4]:2.261440459855E-3)[&rate=5.290709483290743E-4]:1.050460964837E-1)[&rate=5.290709483290743E-4]:6.241921559034E-2,((((((8[&rate=5.290709483290743E-4]:1.25669874483E-1,53[&rate=5.290709483290743E-4]:1.366287785927E-1)[&rate=5.290709483290743E-4]:5.430401343908E-1,48[&rate=5.290709483290743E-4]:6.769291869559E-1)[&rate=5.290709483290743E-4]:2.826716539311E-2,(49[&rate=5.290709483290743E-4]:6.945046597925E-1,(12[&rate=5.290709483290743E-4]:6.355346684512E-1,15[&rate=5.290709483290743E-4]:6.738908328349E-1)[&rate=5.290709483290743E-4]:5.896999134129E-2)[&rate=5.290709483290743E-4]:1.069169255643E-2)[&rate=5.290709483290743E-4]:6.002343629467E-2,(27[&rate=5.290709483290743E-4]:4.241320620882E-1,4[&rate=5.290709483290743E-4]:2.515293223622E-1)[&rate=5.290709483290743E-4]:4.561562197062E-1)[&rate=5.290709483290743E-4]:6.703026106509E-2,(41[&rate=5.290709483290743E-4]:4.337408272811E-1,46[&rate=5.290709483290743E-4]:4.556586355002E-1)[&rate=5.290709483290743E-4]:3.711119621538E-1)[&rate=5.290709483290743E-4]:5.367101286298E-1,(((((((50[&rate=5.290709483290743E-4]:9.35660165791E-2,40[&rate=5.290709483290743E-4]:1.538399891819E-1)[&rate=5.290709483290743E-4]:1.655169277466E-1,43[&rate=5.290709483290743E-4]:3.193569169284E-1)[&rate=5.290709483290743E-4]:3.029586286552E-2,44[&rate=5.290709483290743E-4]:3.469130537666E-1)[&rate=5.290709483290743E-4]:3.785197970579E-2,45[&rate=5.290709483290743E-4]:4.066828416915E-1)[&rate=5.290709483290743E-4]:5.635424488737E-1,51[&rate=5.290709483290743E-4]:8.907732357706E-1)[&rate=5.290709483290743E-4]:2.792260085962E-2,(11[&rate=5.290709483290743E-4]:5.081147119974E-1,17[&rate=5.290709483290743E-4]:5.464708763811E-1)[&rate=5.290709483290743E-4]:4.927729054547E-1)[&rate=5.290709483290743E-4]:3.242094503673E-1,(((54[&rate=5.290709483290743E-4]:7.776510870205E-1,(47[&rate=5.290709483290743E-4]:5.930812942855E-1,42[&rate=5.290709483290743E-4]:5.766429381211E-1)[&rate=5.290709483290743E-4]:9.227326981626E-3)[&rate=5.290709483290743E-4]:5.634092786494E-2,52[&rate=5.290709483290743E-4]:5.819372203649E-1)[&rate=5.290709483290743E-4]:4.683654023116E-1,(63[&rate=5.290709483290743E-4]:6.190630597984E-1,58[&rate=5.290709483290743E-4]:6.16323333771E-1)[&rate=5.290709483290743E-4]:4.695957272618E-1)[&rate=5.290709483290743E-4]:1.92602664321E-1)[&rate=5.290709483290743E-4]:4.386311051911E-2)[&rate=5.290709483290743E-4]:7.830705943021E-2)[&rate=5.290709483290743E-4]:5.310135642151E-2,(3[&rate=5.290709483290743E-4]:1.278393827424E0,((13[&rate=5.290709483290743E-4]:6.594502187691E-1,9[&rate=5.290709483290743E-4]:6.210940543857E-1)[&rate=5.290709483290743E-4]:3.762680537266E-1,(5[&rate=5.290709483290743E-4]:6.687261175647E-1,16[&rate=5.290709483290743E-4]:7.317398161949E-1)[&rate=5.290709483290743E-4]:3.121976343831E-1)[&rate=5.290709483290743E-4]:3.495248699971E-1)[&rate=5.290709483290743E-4]:1.452624379988E-1)[&rate=5.290709483290743E-4]:7.887853166864E-1)[&rate=5.290709483290743E-4]:4.482861034502E-1)[&rate=5.290709483290743E-4]:2.18830769703E-2)[&rate=5.290709483290743E-4]:1.653712531321E-2);
tree STATE_10836000 [&joint=-18023.375894883022,lnP=-18023.375894883022] = [&R] ((((((28[&rate=4.6334795132757246E-4]:9.686039284173E-1,((20[&rate=4.6334795132757246E-4]:2.48088226712E-1,25[&rate=4.6334795132757246E-4]:2.645265828764E-1)[&rate=4.6334795132757246E-4]:6.081778172719E-1,(24[&rate=4.6334795132757246E-4]:6.91311928903E-1,(6[&rate=4.6334795132757246E-4]:2.358207432742E-1,7[&rate=4.6334795132757246E-4]:2.358207432742E-1)[&rate=4.6334795132757246E-4]:3.486418705603E-1)[&rate=4.6334795132757246E-4]:1.759130191905E-1)[&rate=4.6334795132757246E-4]:5.75433638854E-2)[&rate=4.6334795132757246E-4]:4.656396334865E-1,2[&rate=4.6334795132757246E-4]:1.20684630163E0)[&rate=4.6334795132757246E-4]:1.43998520105E0,((((32[&rate=4.6334795132757246E-4]:3.629251899111E-1,(37[&rate=4.6334795132757246E-4]:1.926936668826E-1,31[&rate=4.6334795132757246E-4]:1.926936668826E-1)[&rate=4.6334795132757246E-4]:8.553206947642E-2)[&rate=4.6334795132757246E-4]:3.734824671929E-1,((33[&rate=4.6334795132757246E-4]:6.223762960329E-1,36[&rate=4.6334795132757246E-4]:6.578954217158E-1)[&rate=4.6334795132757246E-4]:5.987487207229E-3,35[&rate=4.6334795132757246E-4]:6.420249854258E-1)[&rate=4.6334795132757246E-4]:8.34537099295E-2)[&rate=4.6334795132757246E-4]:8.123877841356E-2,62[&rate=4.6334795132757246E-4]:7.356792224029E-1)[&rate=4.6334795132757246E-4]:2.128629794522E-3,14[&rate=4.6334795132757246E-4]:2.765923729134E0)[&rate=4.6334795132757246E-4]:9.674896833598E-3)[&rate=4.6334795132757246E-4]:1.177644696908E-2,30[&rate=4.6334795132757246E-4]:7.018821468197E-1)[&rate=4.6334795132757246E-4]:9.514127822753E-3,61[&rate=4.6334795132757246E-4]:8.316148538774E-1)[&rate=4.6334795132757246E-4]:2.377349842815E-2,((38[&rate=4.6334795132757246E-4]:1.206305651713E0,(((((59[&rate=4.6334795132757246E-4]:6.236307098198E-1,(56[&rate=4.6334795132757246E-4]:4.37151243821E-1,60[&rate=4.6334795132757246E-4]:4.398909698486E-1)[&rate=4.6334795132757246E-4]:1.892191920261E-1)[&rate=4.6334795132757246E-4]:8.095486759934E-2,57[&rate=4.6334795132757246E-4]:7.10065029474E-1)[&rate=4.6334795132757246E-4]:8.522747427788E-1,(((21[&rate=4.6334795132757246E-4]:6.775272482425E-1,(18[&rate=4.6334795132757246E-4]:5.693146127014E-1,23[&rate=4.6334795132757246E-4]:5.884926948932E-1)[&rate=4.6334795132757246E-4]:9.999345745903E-2)[&rate=4.6334795132757246E-4]:1.472647220824E-1,(55[&rate=4.6334795132757246E-4]:6.257877171078E-1,10[&rate=4.6334795132757246E-4]:6.449657992996E-1)[&rate=4.6334795132757246E-4]:9.489466417614E-2)[&rate=4.6334795132757246E-4]:4.859869439441E-1,(39[&rate=4.6334795132757246E-4]:4.51092479857E-2,(22[&rate=4.6334795132757246E-4]:1.131546580405E0,(1[&rate=4.6334795132757246E-4]:1.470031006631E-1,(26[&rate=4.6334795132757246E-4]:7.391366748793E-1,19[&rate=4.6334795132757246E-4]:7.144791406329E-1)[&rate=4.6334795132757246E-4]:1.941677956467E-1)[&rate=4.6334795132757246E-4]:2.03721561934E-1)[&rate=4.6334795132757246E-4]:7.520650319672E-2)[&rate=4.6334795132757246E-4]:1.149847347766E-1)[&rate=4.6334795132757246E-4]:1.556704470247E-1)[&rate=4.6334795132757246E-4]:4.627581368348E-2,((((41[&rate=4.6334795132757246E-4]:6.045539392116E-1,46[&rate=4.6334795132757246E-4]:6.264717474307E-1)[&rate=4.6334795132757246E-4]:4.094367291823E-1,(12[&rate=4.6334795132757246E-4]:5.501632434788E-1,15[&rate=4.6334795132757246E-4]:5.885194078625E-1)[&rate=4.6334795132757246E-4]:4.912246851888E-1)[&rate=4.6334795132757246E-4]:2.750002295537E-2,((((8[&rate=4.6334795132757246E-4]:2.15773172826E-1,53[&rate=4.6334795132757246E-4]:2.267320769356E-1)[&rate=4.6334795132757246E-4]:2.284676027021E-1,48[&rate=4.6334795132757246E-4]:4.524599536101E-1)[&rate=4.6334795132757246E-4]:1.790563816927E-1,(27[&rate=4.6334795132757246E-4]:2.646066337937E-1,4[&rate=4.6334795132757246E-4]:9.200389406768E-2)[&rate=4.6334795132757246E-4]:4.819781946599E-1)[&rate=4.6334795132757246E-4]:4.234293650364E-1,49[&rate=4.6334795132757246E-4]:1.054945700339E0)[&rate=4.6334795132757246E-4]:1.394225128383E-2)[&rate=4.6334795132757246E-4]:3.201071688832E-1,(((11[&rate=4.6334795132757246E-4]:6.311332752175E-1,17[&rate=4.6334795132757246E-4]:6.694894396011E-1)[&rate=4.6334795132757246E-4]:3.247131378757E-1,(((45[&rate=4.6334795132757246E-4]:5.996432461667E-1,(50[&rate=4.6334795132757246E-4]:2.294962288682E-1,40[&rate=4.6334795132757246E-4]:2.89770201471E-1)[&rate=4.6334795132757246E-4]:2.906949625041E-1)[&rate=4.6334795132757246E-4]:2.578331155874E-2,(43[&rate=4.6334795132757246E-4]:3.151378669012E-1,44[&rate=4.6334795132757246E-4]:3.123981408739E-1)[&rate=4.6334795132757246E-4]:2.911106086325E-1)[&rate=4.6334795132757246E-4]:1.794050596092E-1,51[&rate=4.6334795132757246E-4]:7.253795625401E-1)[&rate=4.6334795132757246E-4]:1.482750697312E-1)[&rate=4.6334795132757246E-4]:3.960120425445E-1,(((54[&rate=4.6334795132757246E-4]:8.105558067463E-1,(47[&rate=4.6334795132757246E-4]:2.369817023935E-1,42[&rate=4.6334795132757246E-4]:2.205433462291E-1)[&rate=4.6334795132757246E-4]:3.982316385994E-1)[&rate=4.6334795132757246E-4]:2.731392227699E-1,52[&rate=4.6334795132757246E-4]:8.316402349957E-1)[&rate=4.6334795132757246E-4]:3.659863217773E-1,(63[&rate=4.6334795132757246E-4]:5.539570667126E-1,58[&rate=4.6334795132757246E-4]:5.512173406853E-1)[&rate=4.6334795132757246E-4]:6.820256544441E-1)[&rate=4.6334795132757246E-4]:7.204011804278E-2)[&rate=4.6334795132757246E-4]:3.713666486846E-2)[&rate=4.6334795132757246E-4]:4.701772570394E-2)[&rate=4.6334795132757246E-4]:1.255842944177E-1,(3[&rate=4.6334795132757246E-4]:1.339163327682E0,(5[&rate=4.6334795132757246E-4]:1.059586110392E0,((13[&rate=4.6334795132757246E-4]:7.266941286856E-1,9[&rate=4.6334795132757246E-4]:6.883379643022E-1)[&rate=4.6334795132757246E-4]:2.993659764804E-1,16[&rate=4.6334795132757246E-4]:1.034279283248E0)[&rate=4.6334795132757246E-4]:8.832052577426E-2)[&rate=4.6334795132757246E-4]:3.316320118102E-1)[&rate=4.6334795132757246E-4]:1.457214841787E-1)[&rate=4.6334795132757246E-4]:7.241605658795E-1)[&rate=4.6334795132757246E-4]:4.466867515401E-1,(29[&rate=4.6334795132757246E-4]:5.838720346176E-1,34[&rate=4.6334795132757246E-4]:5.128337832514E-1)[&rate=4.6334795132757246E-4]:9.595620964142E-2)[&rate=4.6334795132757246E-4]:5.534152881161E-2);
tree STATE_10838000 [&joint=-18017.618918338303,lnP=-18017.618918338303] = [&R] (((((((((20[&rate=5.029230880430819E-4]:3.640984522736E-1,25[&rate=5.029230880430819E-4]:3.805368084379E-1)[&rate=5.029230880430819E-4]:3.33754063898E-1,(24[&rate=5.029230880430819E-4]:6.854390410884E-1,(6[&rate=5.029230880430819E-4]:4.82018817734E-1,7[&rate=5.029230880430819E-4]:4.82018817734E-1)[&rate=5.029230880430819E-4]:9.657090828587E-2)[&rate=5.029230880430819E-4]:2.337237919283E-2)[&rate=5.029230880430819E-4]:4.241197994246E-2,28[&rate=5.029230880430819E-4]:7.95059016662E-1)[&rate=5.029230880430819E-4]:3.274655252788E-1,2[&rate=5.029230880430819E-4]:8.951272816668E-1)[&rate=5.029230880430819E-4]:1.636026304434E0,(38[&rate=5.029230880430819E-4]:1.156772351518E0,(((((56[&rate=5.029230880430819E-4]:6.58352900323E-1,(59[&rate=5.029230880430819E-4]:6.242037785067E-1,60[&rate=5.029230880430819E-4]:6.296832305617E-1)[&rate=5.029230880430819E-4]:3.14093957889E-2)[&rate=5.029230880430819E-4]:7.892991397829E-2,57[&rate=5.029230880430819E-4]:7.400225403289E-1)[&rate=5.029230880430819E-4]:8.119050574842E-1,((22[&rate=5.029230880430819E-4]:1.142647155776E0,(1[&rate=5.029230880430819E-4]:8.429818165207E-2,(26[&rate=5.029230880430819E-4]:7.197019124462E-1,19[&rate=5.029230880430819E-4]:6.950443781998E-1)[&rate=5.029230880430819E-4]:1.508976390688E-1)[&rate=5.029230880430819E-4]:2.775270563162E-1)[&rate=5.029230880430819E-4]:2.39387794067E-1,(39[&rate=5.029230880430819E-4]:1.434804532323E-1,((18[&rate=5.029230880430819E-4]:7.252267577317E-1,(21[&rate=5.029230880430819E-4]:3.317634198504E-1,23[&rate=5.029230880430819E-4]:3.427223239601E-1)[&rate=5.029230880430819E-4]:4.016825159633E-1)[&rate=5.029230880430819E-4]:1.884953125706E-2,(55[&rate=5.029230880430819E-4]:5.734581869303E-1,10[&rate=5.029230880430819E-4]:5.92636269122E-1)[&rate=5.029230880430819E-4]:7.472769109955E-2)[&rate=5.029230880430819E-4]:5.418699176683E-1)[&rate=5.029230880430819E-4]:7.691066099475E-2)[&rate=5.029230880430819E-4]:8.496114112021E-2)[&rate=5.029230880430819E-4]:2.37984790852E-2,((((((27[&rate=5.029230880430819E-4]:3.54112521895E-1,4[&rate=5.029230880430819E-4]:1.81509782169E-1)[&rate=5.029230880430819E-4]:5.322459449396E-1,((12[&rate=5.029230880430819E-4]:4.534848046555E-1,15[&rate=5.029230880430819E-4]:4.918409690392E-1)[&rate=5.029230880430819E-4]:1.96473097642E-1,(53[&rate=5.029230880430819E-4]:3.144550929436E-1,8[&rate=5.029230880430819E-4]:3.03496188834E-1)[&rate=5.029230880430819E-4]:3.382425353814E-1)[&rate=5.029230880430819E-4]:1.213320713863E-1)[&rate=5.029230880430819E-4]:7.609921011451E-2,48[&rate=5.029230880430819E-4]:8.473891837983E-1)[&rate=5.029230880430819E-4]:1.043559601735E-1,49[&rate=5.029230880430819E-4]:9.517451439718E-1)[&rate=5.029230880430819E-4]:3.418223033918E-2,(41[&rate=5.029230880430819E-4]:7.440178226773E-1,46[&rate=5.029230880430819E-4]:7.659356308964E-1)[&rate=5.029230880430819E-4]:2.145122913599E-1)[&rate=5.029230880430819E-4]:3.739374986301E-1,((((11[&rate=5.029230880430819E-4]:7.128616709926E-1,17[&rate=5.029230880430819E-4]:7.512178353763E-1)[&rate=5.029230880430819E-4]:2.582091795927E-1,51[&rate=5.029230880430819E-4]:8.888790697634E-1)[&rate=5.029230880430819E-4]:7.156745489454E-2,(((43[&rate=5.029230880430819E-4]:2.304831662264E-1,44[&rate=5.029230880430819E-4]:2.27743440199E-1)[&rate=5.029230880430819E-4]:3.563761350467E-1,(50[&rate=5.029230880430819E-4]:3.778952397722E-2,40[&rate=5.029230880430819E-4]:9.806349658E-2)[&rate=5.029230880430819E-4]:4.887958046931E-1)[&rate=5.029230880430819E-4]:4.814712545505E-2,45[&rate=5.029230880430819E-4]:6.541845089198E-1)[&rate=5.029230880430819E-4]:3.857140705326E-1)[&rate=5.029230880430819E-4]:2.695971234851E-1,(((54[&rate=5.029230880430819E-4]:6.359675385742E-1,(47[&rate=5.029230880430819E-4]:2.14135422895E-1,42[&rate=5.029230880430819E-4]:1.976970667306E-1)[&rate=5.029230880430819E-4]:2.464896499258E-1)[&rate=5.029230880430819E-4]:1.360612965706E-1,52[&rate=5.029230880430819E-4]:5.199740406243E-1)[&rate=5.029230880430819E-4]:6.772291762551E-1,(63[&rate=5.029230880430819E-4]:4.469879384219E-1,58[&rate=5.029230880430819E-4]:4.442482123945E-1)[&rate=5.029230880430819E-4]:7.885714428412E-1)[&rate=5.029230880430819E-4]:3.284043126356E-2)[&rate=5.029230880430819E-4]:4.762944397628E-2)[&rate=5.029230880430819E-4]:4.325846423095E-2)[&rate=5.029230880430819E-4]:1.239699402438E-1,(3[&rate=5.029230880430819E-4]:7.080966132521E-1,((5[&rate=5.029230880430819E-4]:6.502851723165E-1,16[&rate=5.029230880430819E-4]:7.132988709466E-1)[&rate=5.029230880430819E-4]:3.115818294047E-3,(13[&rate=5.029230880430819E-4]:4.477394611389E-1,9[&rate=5.029230880430819E-4]:4.093832967554E-1)[&rate=5.029230880430819E-4]:2.604560500195E-1)[&rate=5.029230880430819E-4]:1.06750417162E-1)[&rate=5.029230880430819E-4]:7.422843353969E-1)[&rate=5.029230880430819E-4]:7.091311288968E-1)[&rate=5.029230880430819E-4]:3.90819590747E-1)[&rate=5.029230880430819E-4]:7.021354076334E-3,29[&rate=5.029230880430819E-4]:5.814491373477E-1)[&rate=5.029230880430819E-4]:9.910108417453E-2,61[&rate=5.029230880430819E-4]:8.007688007572E-1)[&rate=5.029230880430819E-4]:3.2057041455E-2,30[&rate=5.029230880430819E-4]:7.126072629773E-1)[&rate=5.029230880430819E-4]:1.29559749565E-2,((((33[&rate=5.029230880430819E-4]:6.215797497005E-1,36[&rate=5.029230880430819E-4]:6.570988753834E-1)[&rate=5.029230880430819E-4]:7.609284988091E-2,((32[&rate=5.029230880430819E-4]:4.961736457914E-1,(37[&rate=5.029230880430819E-4]:2.104551536228E-1,31[&rate=5.029230880430819E-4]:2.104551536228E-1)[&rate=5.029230880430819E-4]:2.010190386165E-1)[&rate=5.029230880430819E-4]:2.106845514641E-1,35[&rate=5.029230880430819E-4]:6.959292355067E-1)[&rate=5.029230880430819E-4]:1.54045662603E-2)[&rate=5.029230880430819E-4]:1.03405842641E-1,14[&rate=5.029230880430819E-4]:2.771817269979E0)[&rate=5.029230880430819E-4]:1.932325158389E-2,(62[&rate=5.029230880430819E-4]:7.495070650834E-1,34[&rate=5.029230880430819E-4]:6.210917645369E-1)[&rate=5.029230880430819E-4]:1.351757954259E-2)[&rate=5.029230880430819E-4]:1.991564248809E-2);
