## Supplementary File S2 for "Epidemiological and genomic investigation of chikungunya virus in Rio de Janeiro state, Brazil, between 2015 and 2018": chikv_ECSA_RJ1_HKY+G4_strict_skygrid_normalPriorRootAge.combined.trees.txt (part 34 of 110)

#NEXUS
tree STATE_10840000 [&joint=-18027.4174765921,lnP=-18027.4174765921] = [&R] (((29[&rate=4.7973705065216035E-4]:6.814470283142E-1,((((28[&rate=4.7973705065216035E-4]:7.823618916986E-1,(24[&rate=4.7973705065216035E-4]:7.052335394296E-1,(6[&rate=4.7973705065216035E-4]:2.827810832453E-1,7[&rate=4.7973705065216035E-4]:2.827810832453E-1)[&rate=4.7973705065216035E-4]:3.156031411158E-1)[&rate=4.7973705065216035E-4]:3.329273583055E-2)[&rate=4.7973705065216035E-4]:1.800772073245E-2,(20[&rate=4.7973705065216035E-4]:5.398746191237E-1,25[&rate=4.7973705065216035E-4]:5.563129752881E-1)[&rate=4.7973705065216035E-4]:2.057004727593E-1)[&rate=4.7973705065216035E-4]:7.939126073755E-2,2[&rate=4.7973705065216035E-4]:6.523636128945E-1)[&rate=4.7973705065216035E-4]:1.98110103085E0,62[&rate=4.7973705065216035E-4]:7.341158900953E-1)[&rate=4.7973705065216035E-4]:4.708187399193E-3)[&rate=4.7973705065216035E-4]:3.029150220479E-2,(61[&rate=4.7973705065216035E-4]:8.243276809162E-1,(30[&rate=4.7973705065216035E-4]:6.809899874173E-1,(14[&rate=4.7973705065216035E-4]:2.723549077972E0,(38[&rate=4.7973705065216035E-4]:1.154155037324E0,(((((60[&rate=4.7973705065216035E-4]:6.597874356657E-1,(56[&rate=4.7973705065216035E-4]:4.905845321483E-1,59[&rate=4.7973705065216035E-4]:4.878448061209E-1)[&rate=4.7973705065216035E-4]:1.664631774899E-1)[&rate=4.7973705065216035E-4]:1.159966358907E-1,57[&rate=4.7973705065216035E-4]:7.757840715565E-1)[&rate=4.7973705065216035E-4]:9.265160014028E-1,((22[&rate=4.7973705065216035E-4]:9.365175164123E-1,(1[&rate=4.7973705065216035E-4]:1.01138395182E-1,(26[&rate=4.7973705065216035E-4]:6.254570499691E-1,19[&rate=4.7973705065216035E-4]:6.007995157227E-1)[&rate=4.7973705065216035E-4]:2.619827150758E-1)[&rate=4.7973705065216035E-4]:5.455720342205E-2)[&rate=4.7973705065216035E-4]:4.627064905959E-1,(39[&rate=4.7973705065216035E-4]:2.459950047438E-2,((21[&rate=4.7973705065216035E-4]:7.210678414116E-1,(18[&rate=4.7973705065216035E-4]:4.75817199841E-1,23[&rate=4.7973705065216035E-4]:4.949952820328E-1)[&rate=4.7973705065216035E-4]:2.370314634885E-1)[&rate=4.7973705065216035E-4]:2.004472902187E-2,(55[&rate=4.7973705065216035E-4]:4.02878225687E-1,10[&rate=4.7973705065216035E-4]:4.220563078788E-1)[&rate=4.7973705065216035E-4]:2.341247557055E-1)[&rate=4.7973705065216035E-4]:4.341718615476E-1)[&rate=4.7973705065216035E-4]:2.129806709174E-1)[&rate=4.7973705065216035E-4]:2.181445591017E-1)[&rate=4.7973705065216035E-4]:6.557925488135E-2,((((12[&rate=4.7973705065216035E-4]:7.568126321003E-1,15[&rate=4.7973705065216035E-4]:7.95168796484E-1)[&rate=4.7973705065216035E-4]:2.55169267117E-1,(41[&rate=4.7973705065216035E-4]:5.483000434865E-1,46[&rate=4.7973705065216035E-4]:5.702178517056E-1)[&rate=4.7973705065216035E-4]:4.36284595457E-1)[&rate=4.7973705065216035E-4]:5.656836230677E-2,(48[&rate=4.7973705065216035E-4]:8.0799318166E-1,((27[&rate=4.7973705065216035E-4]:5.55638848888E-1,4[&rate=4.7973705065216035E-4]:3.83036109162E-1)[&rate=4.7973705065216035E-4]:3.123676486882E-1,(49[&rate=4.7973705065216035E-4]:6.366427288588E-1,(8[&rate=4.7973705065216035E-4]:6.139579216797E-1,53[&rate=4.7973705065216035E-4]:6.249168257893E-1)[&rate=4.7973705065216035E-4]:1.44656290971E-2)[&rate=4.7973705065216035E-4]:1.162952755665E-1)[&rate=4.7973705065216035E-4]:5.505517723469E-2)[&rate=4.7973705065216035E-4]:2.605570798641E-1)[&rate=4.7973705065216035E-4]:3.612109047273E-1,(((((43[&rate=4.7973705065216035E-4]:1.528631368984E-1,44[&rate=4.7973705065216035E-4]:1.501234108711E-1)[&rate=4.7973705065216035E-4]:3.153269802555E-1,(50[&rate=4.7973705065216035E-4]:8.745744112606E-2,40[&rate=4.7973705065216035E-4]:1.477314137288E-1)[&rate=4.7973705065216035E-4]:3.204587034251E-1)[&rate=4.7973705065216035E-4]:2.985950561081E-1,45[&rate=4.7973705065216035E-4]:7.859632554538E-1)[&rate=4.7973705065216035E-4]:4.900688805323E-1,((11[&rate=4.7973705065216035E-4]:5.530454132518E-1,17[&rate=4.7973705065216035E-4]:5.914015776355E-1)[&rate=4.7973705065216035E-4]:5.339351960534E-1,51[&rate=4.7973705065216035E-4]:1.004788828483E0)[&rate=4.7973705065216035E-4]:1.917912527083E-1)[&rate=4.7973705065216035E-4]:1.069663987845E-2,((63[&rate=4.7973705065216035E-4]:5.83905668947E-1,58[&rate=4.7973705065216035E-4]:5.811659429197E-1)[&rate=4.7973705065216035E-4]:5.206066661275E-1,(52[&rate=4.7973705065216035E-4]:4.12480208926E-1,((47[&rate=4.7973705065216035E-4]:2.018899634709E-1,42[&rate=4.7973705065216035E-4]:1.854516073065E-1)[&rate=4.7973705065216035E-4]:9.209466686618E-2,54[&rate=4.7973705065216035E-4]:4.693270960904E-1)[&rate=4.7973705065216035E-4]:1.952079073561E-1)[&rate=4.7973705065216035E-4]:6.536759617648E-1)[&rate=4.7973705065216035E-4]:1.411205503792E-1)[&rate=4.7973705065216035E-4]:1.402926643595E-1)[&rate=4.7973705065216035E-4]:1.65515421863E-1)[&rate=4.7973705065216035E-4]:3.398066990669E-1,(3[&rate=4.7973705065216035E-4]:8.862797222006E-1,((16[&rate=4.7973705065216035E-4]:7.054623894087E-1,5[&rate=4.7973705065216035E-4]:6.424486907786E-1)[&rate=4.7973705065216035E-4]:1.002801275473E-2,(13[&rate=4.7973705065216035E-4]:3.697224248095E-1,9[&rate=4.7973705065216035E-4]:3.31366260426E-1)[&rate=4.7973705065216035E-4]:3.375487992716E-1)[&rate=4.7973705065216035E-4]:2.858578131878E-1)[&rate=4.7973705065216035E-4]:9.720912362137E-1)[&rate=4.7973705065216035E-4]:2.98523804937E-1)[&rate=4.7973705065216035E-4]:4.570652735245E-1)[&rate=4.7973705065216035E-4]:4.293383556273E-2)[&rate=4.7973705065216035E-4]:2.311911426404E-2)[&rate=4.7973705065216035E-4]:7.629428837636E-3)[&rate=4.7973705065216035E-4]:9.116664014956E-2,(34[&rate=4.7973705065216035E-4]:6.056882817119E-1,((32[&rate=4.7973705065216035E-4]:3.718975001844E-1,(37[&rate=4.7973705065216035E-4]:2.460938147178E-1,31[&rate=4.7973705065216035E-4]:2.460938147178E-1)[&rate=4.7973705065216035E-4]:4.110423191455E-2)[&rate=4.7973705065216035E-4]:4.250231017691E-1,(35[&rate=4.7973705065216035E-4]:6.385071519765E-1,(33[&rate=4.7973705065216035E-4]:3.646611379859E-1,36[&rate=4.7973705065216035E-4]:4.001802636688E-1)[&rate=4.7973705065216035E-4]:2.601848118049E-1)[&rate=4.7973705065216035E-4]:1.474844882282E-1)[&rate=4.7973705065216035E-4]:1.915019341968E-2)[&rate=4.7973705065216035E-4]:1.261786375904E-1);
tree STATE_10842000 [&joint=-18027.216678663277,lnP=-18027.216678663277] = [&R] ((((30[&rate=4.8484764724900195E-4]:6.729358385427E-1,(38[&rate=4.8484764724900195E-4]:1.155732256389E0,((((((41[&rate=4.8484764724900195E-4]:5.919458870654E-1,(46[&rate=4.8484764724900195E-4]:4.618738682385E-1,49[&rate=4.8484764724900195E-4]:4.673533202932E-1)[&rate=4.8484764724900195E-4]:1.519898270459E-1)[&rate=4.8484764724900195E-4]:6.64048640475E-1,(((12[&rate=4.8484764724900195E-4]:7.129229153261E-1,15[&rate=4.8484764724900195E-4]:7.512790797098E-1)[&rate=4.8484764724900195E-4]:3.111093447642E-1,(48[&rate=4.8484764724900195E-4]:8.479801613775E-1,8[&rate=4.8484764724900195E-4]:8.397609832954E-1)[&rate=4.8484764724900195E-4]:1.760520987129E-1)[&rate=4.8484764724900195E-4]:1.921247680117E-3,(53[&rate=4.8484764724900195E-4]:7.898852597708E-1,(27[&rate=4.8484764724900195E-4]:5.646799771539E-1,4[&rate=4.8484764724900195E-4]:3.920772374279E-1)[&rate=4.8484764724900195E-4]:3.375340497401E-1)[&rate=4.8484764724900195E-4]:2.388079740273E-1)[&rate=4.8484764724900195E-4]:2.574382800436E-1)[&rate=4.8484764724900195E-4]:5.562038425372E-2,(((44[&rate=4.8484764724900195E-4]:6.519589543007E-1,((50[&rate=4.8484764724900195E-4]:1.473906278396E-1,40[&rate=4.8484764724900195E-4]:2.076646004424E-1)[&rate=4.8484764724900195E-4]:3.657567159692E-1,(45[&rate=4.8484764724900195E-4]:4.935147369555E-1,43[&rate=4.8484764724900195E-4]:4.743366547638E-1)[&rate=4.8484764724900195E-4]:9.908466164775E-2)[&rate=4.8484764724900195E-4]:8.12773639165E-2)[&rate=4.8484764724900195E-4]:3.146342837147E-1,(51[&rate=4.8484764724900195E-4]:5.296849962107E-1,(11[&rate=4.8484764724900195E-4]:4.106370158853E-1,17[&rate=4.8484764724900195E-4]:4.48993180269E-1)[&rate=4.8484764724900195E-4]:2.012397611472E-1)[&rate=4.8484764724900195E-4]:3.793739952293E-1)[&rate=4.8484764724900195E-4]:9.092690110939E-2,((((47[&rate=4.8484764724900195E-4]:3.129482212796E-1,42[&rate=4.8484764724900195E-4]:2.965098651152E-1)[&rate=4.8484764724900195E-4]:1.598443116449E-1,54[&rate=4.8484764724900195E-4]:6.481349986778E-1)[&rate=4.8484764724900195E-4]:1.400698727827E-1,52[&rate=4.8484764724900195E-4]:5.3615007694E-1)[&rate=4.8484764724900195E-4]:7.026418026306E-2,(63[&rate=4.8484764724900195E-4]:2.280812835583E-1,58[&rate=4.8484764724900195E-4]:2.253415575309E-1)[&rate=4.8484764724900195E-4]:4.166891380285E-1)[&rate=4.8484764724900195E-4]:3.935716353463E-1)[&rate=4.8484764724900195E-4]:2.568344986966E-1)[&rate=4.8484764724900195E-4]:1.460095051917E-1,(((56[&rate=4.8484764724900195E-4]:3.814677803447E-1,59[&rate=4.8484764724900195E-4]:3.787280543174E-1)[&rate=4.8484764724900195E-4]:2.761594871887E-1,60[&rate=4.8484764724900195E-4]:6.60366993561E-1)[&rate=4.8484764724900195E-4]:1.515593301155E-1,57[&rate=4.8484764724900195E-4]:8.119263236765E-1)[&rate=4.8484764724900195E-4]:8.456980933093E-1)[&rate=4.8484764724900195E-4]:3.087543993967E-2,((39[&rate=4.8484764724900195E-4]:2.530393897369E-1,((21[&rate=4.8484764724900195E-4]:8.662176373297E-1,(18[&rate=4.8484764724900195E-4]:6.695088728104E-1,23[&rate=4.8484764724900195E-4]:6.886869550022E-1)[&rate=4.8484764724900195E-4]:1.884895864372E-1)[&rate=4.8484764724900195E-4]:2.582509331162E-1,(55[&rate=4.8484764724900195E-4]:6.838897971008E-1,10[&rate=4.8484764724900195E-4]:7.030678792925E-1)[&rate=4.8484764724900195E-4]:3.364691843041E-1)[&rate=4.8484764724900195E-4]:2.792557507978E-1)[&rate=4.8484764724900195E-4]:6.578709903168E-2,(22[&rate=4.8484764724900195E-4]:1.152422556315E0,(1[&rate=4.8484764724900195E-4]:2.478845430519E-1,(26[&rate=4.8484764724900195E-4]:8.663256118474E-1,19[&rate=4.8484764724900195E-4]:8.41668077601E-1)[&rate=4.8484764724900195E-4]:1.678603010674E-1)[&rate=4.8484764724900195E-4]:1.237160954552E-1)[&rate=4.8484764724900195E-4]:3.280477680697E-1)[&rate=4.8484764724900195E-4]:1.230980256911E-1)[&rate=4.8484764724900195E-4]:3.05555247052E-1,((5[&rate=4.8484764724900195E-4]:7.665175911805E-1,(13[&rate=4.8484764724900195E-4]:7.194741065105E-1,9[&rate=4.8484764724900195E-4]:6.81117942127E-1)[&rate=4.8484764724900195E-4]:1.018380052178E-1)[&rate=4.8484764724900195E-4]:1.892948349075E-1,(16[&rate=4.8484764724900195E-4]:6.348427500721E-1,3[&rate=4.8484764724900195E-4]:5.197742569215E-1)[&rate=4.8484764724900195E-4]:3.839833746461E-1)[&rate=4.8484764724900195E-4]:8.409824039168E-1)[&rate=4.8484764724900195E-4]:4.137319469323E-1)[&rate=4.8484764724900195E-4]:4.903677411474E-1)[&rate=4.8484764724900195E-4]:1.150403746323E-2,(29[&rate=4.8484764724900195E-4]:6.773065360419E-1,62[&rate=4.8484764724900195E-4]:7.346835852222E-1)[&rate=4.8484764724900195E-4]:7.133339964067E-3)[&rate=4.8484764724900195E-4]:2.000725634905E-2,((((((20[&rate=4.8484764724900195E-4]:5.446525542794E-1,25[&rate=4.8484764724900195E-4]:5.610909104438E-1)[&rate=4.8484764724900195E-4]:3.499089209171E-1,(24[&rate=4.8484764724900195E-4]:6.870513533788E-1,(6[&rate=4.8484764724900195E-4]:4.358750706941E-1,7[&rate=4.8484764724900195E-4]:4.358750706941E-1)[&rate=4.8484764724900195E-4]:1.443269676163E-1)[&rate=4.8484764724900195E-4]:2.184690259273E-1)[&rate=4.8484764724900195E-4]:2.260971927116E-1,28[&rate=4.8484764724900195E-4]:1.175453188456E0)[&rate=4.8484764724900195E-4]:2.439616035572E-1,2[&rate=4.8484764724900195E-4]:1.192017531739E0)[&rate=4.8484764724900195E-4]:1.461758458006E0,14[&rate=4.8484764724900195E-4]:2.782543113033E0)[&rate=4.8484764724900195E-4]:2.185326770198E-3,((35[&rate=4.8484764724900195E-4]:7.435855324986E-1,(32[&rate=4.8484764724900195E-4]:6.498589661044E-1,(37[&rate=4.8484764724900195E-4]:2.652463210352E-1,31[&rate=4.8484764724900195E-4]:2.652463210352E-1)[&rate=4.8484764724900195E-4]:2.999131915172E-1)[&rate=4.8484764724900195E-4]:1.046555281429E-1)[&rate=4.8484764724900195E-4]:7.937520156811E-2,((33[&rate=4.8484764724900195E-4]:6.700666539441E-1,36[&rate=4.8484764724900195E-4]:7.055857796269E-1)[&rate=4.8484764724900195E-4]:1.099299004624E-1,34[&rate=4.8484764724900195E-4]:5.942042046796E-1)[&rate=4.8484764724900195E-4]:2.930297747463E-2)[&rate=4.8484764724900195E-4]:4.690080165246E-3)[&rate=4.8484764724900195E-4]:5.211618669336E-3)[&rate=4.8484764724900195E-4]:1.126247929276E-1,61[&rate=4.8484764724900195E-4]:9.372905045175E-1);
tree STATE_10844000 [&joint=-18031.744480649053,lnP=-18031.744480649053] = [&R] ((((33[&rate=4.446276372709543E-4]:6.301455933168E-1,36[&rate=4.446276372709543E-4]:6.656647189996E-1)[&rate=4.446276372709543E-4]:1.657423745355E-1,((32[&rate=4.446276372709543E-4]:5.487247795401E-1,(37[&rate=4.446276372709543E-4]:1.665894255423E-1,31[&rate=4.446276372709543E-4]:1.665894255423E-1)[&rate=4.446276372709543E-4]:2.974359004458E-1)[&rate=4.446276372709543E-4]:1.872008165216E-1,35[&rate=4.446276372709543E-4]:7.249966343129E-1)[&rate=4.446276372709543E-4]:8.455253572496E-2)[&rate=4.446276372709543E-4]:3.022730831242E-2,61[&rate=4.446276372709543E-4]:8.315797570389E-1)[&rate=4.446276372709543E-4]:3.01093228483E-2,(29[&rate=4.446276372709543E-4]:6.823990641193E-1,((62[&rate=4.446276372709543E-4]:6.400646406595E-1,(34[&rate=4.446276372709543E-4]:4.425260636368E-1,14[&rate=4.446276372709543E-4]:2.59905724112E0)[&rate=4.446276372709543E-4]:6.912327647617E-2)[&rate=4.446276372709543E-4]:7.425608010323E-2,((30[&rate=4.446276372709543E-4]:5.289674443553E-1,((((20[&rate=4.446276372709543E-4]:5.217277497537E-1,25[&rate=4.446276372709543E-4]:5.381661059181E-1)[&rate=4.446276372709543E-4]:3.408604984929E-1,(24[&rate=4.446276372709543E-4]:6.874997253436E-1,(6[&rate=4.446276372709543E-4]:4.262658835007E-1,7[&rate=4.446276372709543E-4]:4.262658835007E-1)[&rate=4.446276372709543E-4]:1.543845267744E-1)[&rate=4.446276372709543E-4]:1.860474270127E-1)[&rate=4.446276372709543E-4]:1.897001688678E-2,28[&rate=4.446276372709543E-4]:9.363527856815E-1)[&rate=4.446276372709543E-4]:2.598625726424E-1,2[&rate=4.446276372709543E-4]:9.688180980498E-1)[&rate=4.446276372709543E-4]:1.516875149135E0)[&rate=4.446276372709543E-4]:1.236887467787E-1,(38[&rate=4.446276372709543E-4]:1.188460793546E0,((((39[&rate=4.446276372709543E-4]:2.861382975007E-1,((22[&rate=4.446276372709543E-4]:1.059648650991E0,(1[&rate=4.446276372709543E-4]:1.130137627276E-1,(26[&rate=4.446276372709543E-4]:8.574011668395E-1,19[&rate=4.446276372709543E-4]:8.327436325931E-1)[&rate=4.446276372709543E-4]:4.191396575108E-2)[&rate=4.446276372709543E-4]:1.658129704548E-1)[&rate=4.446276372709543E-4]:3.67617870999E-1,((21[&rate=4.446276372709543E-4]:7.294962168965E-1,(18[&rate=4.446276372709543E-4]:4.73562416508E-1,23[&rate=4.446276372709543E-4]:4.927404986997E-1)[&rate=4.446276372709543E-4]:2.477146223065E-1)[&rate=4.446276372709543E-4]:1.88607892204E-1,(55[&rate=4.446276372709543E-4]:5.984670416395E-1,10[&rate=4.446276372709543E-4]:6.176451238313E-1)[&rate=4.446276372709543E-4]:2.155274784201E-1)[&rate=4.446276372709543E-4]:4.982035087794E-1)[&rate=4.446276372709543E-4]:2.05156111274E-2)[&rate=4.446276372709543E-4]:1.063571059745E-1,(((49[&rate=4.446276372709543E-4]:7.224931695558E-1,(46[&rate=4.446276372709543E-4]:6.138627365021E-1,41[&rate=4.446276372709543E-4]:5.91944928283E-1)[&rate=4.446276372709543E-4]:1.031509809991E-1)[&rate=4.446276372709543E-4]:5.560070103474E-1,(48[&rate=4.446276372709543E-4]:8.191433411966E-1,((12[&rate=4.446276372709543E-4]:4.611009483317E-1,15[&rate=4.446276372709543E-4]:4.994571127154E-1)[&rate=4.446276372709543E-4]:3.354981301757E-1,(8[&rate=4.446276372709543E-4]:6.026205874252E-1,(53[&rate=4.446276372709543E-4]:4.252815883249E-1,(27[&rate=4.446276372709543E-4]:2.289300645314E-1,4[&rate=4.446276372709543E-4]:5.632732480538E-2)[&rate=4.446276372709543E-4]:3.086802909168E-1)[&rate=4.446276372709543E-4]:1.8829790321E-1)[&rate=4.446276372709543E-4]:1.857593130001E-1)[&rate=4.446276372709543E-4]:2.254426268926E-2)[&rate=4.446276372709543E-4]:4.593568387066E-1)[&rate=4.446276372709543E-4]:1.358775535391E-1,((((44[&rate=4.446276372709543E-4]:7.287234753193E-1,(50[&rate=4.446276372709543E-4]:6.91796054416E-2,40[&rate=4.446276372709543E-4]:1.294535780444E-1)[&rate=4.446276372709543E-4]:6.020096233023E-1)[&rate=4.446276372709543E-4]:4.562195639723E-2,(43[&rate=4.446276372709543E-4]:5.738673413433E-1,45[&rate=4.446276372709543E-4]:5.930454235351E-1)[&rate=4.446276372709543E-4]:2.032178164006E-1)[&rate=4.446276372709543E-4]:2.663559785864E-1,(51[&rate=4.446276372709543E-4]:5.423671961061E-1,(11[&rate=4.446276372709543E-4]:5.050027301716E-1,17[&rate=4.446276372709543E-4]:5.433588945553E-1)[&rate=4.446276372709543E-4]:1.195562467563E-1)[&rate=4.446276372709543E-4]:4.407999676214E-1)[&rate=4.446276372709543E-4]:2.199707632599E-1,(((42[&rate=4.446276372709543E-4]:4.570998529672E-1,(54[&rate=4.446276372709543E-4]:5.833542542038E-1,47[&rate=4.446276372709543E-4]:4.080117884505E-1)[&rate=4.446276372709543E-4]:6.552642068111E-2)[&rate=4.446276372709543E-4]:4.544495672105E-1,52[&rate=4.446276372709543E-4]:8.512754475749E-1)[&rate=4.446276372709543E-4]:1.063469432166E-1,(63[&rate=4.446276372709543E-4]:5.623963001889E-1,58[&rate=4.446276372709543E-4]:5.596565741616E-1)[&rate=4.446276372709543E-4]:4.335822549863E-1)[&rate=4.446276372709543E-4]:2.455155361959E-1)[&rate=4.446276372709543E-4]:1.290480256331E-1)[&rate=4.446276372709543E-4]:5.209027277241E-2)[&rate=4.446276372709543E-4]:1.710923082219E-2,(((56[&rate=4.446276372709543E-4]:4.405638068899E-1,59[&rate=4.446276372709543E-4]:4.378240808626E-1)[&rate=4.446276372709543E-4]:4.798700193036E-2,60[&rate=4.446276372709543E-4]:4.912905348479E-1)[&rate=4.446276372709543E-4]:4.112706895745E-1,57[&rate=4.446276372709543E-4]:9.025612244224E-1)[&rate=4.446276372709543E-4]:7.536187523408E-1)[&rate=4.446276372709543E-4]:1.842192297847E-1,((5[&rate=4.446276372709543E-4]:7.010722527695E-1,(13[&rate=4.446276372709543E-4]:5.83690683172E-1,9[&rate=4.446276372709543E-4]:5.453345187886E-1)[&rate=4.446276372709543E-4]:1.721760901453E-1)[&rate=4.446276372709543E-4]:4.129124304389E-1,(16[&rate=4.446276372709543E-4]:6.932221577156E-1,3[&rate=4.446276372709543E-4]:5.78153664565E-1)[&rate=4.446276372709543E-4]:4.837762241229E-1)[&rate=4.446276372709543E-4]:5.291542493669E-1)[&rate=4.446276372709543E-4]:6.00116381519E-1)[&rate=4.446276372709543E-4]:4.373595565816E-1)[&rate=4.446276372709543E-4]:4.287480448304E-3)[&rate=4.446276372709543E-4]:2.545539253693E-2)[&rate=4.446276372709543E-4]:5.9071436533E-2);
tree STATE_10846000 [&joint=-18024.599811954315,lnP=-18024.599811954315] = [&R] (30[&rate=4.7350413731107096E-4]:7.403970851619E-1,(((34[&rate=4.7350413731107096E-4]:6.08172982111E-1,((29[&rate=4.7350413731107096E-4]:6.273734131034E-1,62[&rate=4.7350413731107096E-4]:6.847504622837E-1)[&rate=4.7350413731107096E-4]:5.000474058966E-2,14[&rate=4.7350413731107096E-4]:2.76287107981E0)[&rate=4.7350413731107096E-4]:1.833079784143E-3)[&rate=4.7350413731107096E-4]:1.066165634184E-2,((38[&rate=4.7350413731107096E-4]:1.520919953348E0,((((((21[&rate=4.7350413731107096E-4]:7.08094540427E-1,(18[&rate=4.7350413731107096E-4]:5.038035637156E-1,23[&rate=4.7350413731107096E-4]:5.229816459074E-1)[&rate=4.7350413731107096E-4]:1.960717986293E-1)[&rate=4.7350413731107096E-4]:1.568924721322E-1,(55[&rate=4.7350413731107096E-4]:5.963128108873E-1,10[&rate=4.7350413731107096E-4]:6.15490893079E-1)[&rate=4.7350413731107096E-4]:1.64564612631E-1)[&rate=4.7350413731107096E-4]:4.058004751243E-1,(39[&rate=4.7350413731107096E-4]:7.849808815798E-2,((22[&rate=4.7350413731107096E-4]:8.637950374419E-1,1[&rate=4.7350413731107096E-4]:8.297311963372E-2)[&rate=4.7350413731107096E-4]:3.234651099473E-2,(26[&rate=4.7350413731107096E-4]:6.923084676909E-1,19[&rate=4.7350413731107096E-4]:6.676509334445E-1)[&rate=4.7350413731107096E-4]:2.093125328005E-1)[&rate=4.7350413731107096E-4]:3.440003753377E-1)[&rate=4.7350413731107096E-4]:4.160446801888E-2)[&rate=4.7350413731107096E-4]:2.828869640584E-1,(((56[&rate=4.7350413731107096E-4]:4.220577749308E-1,60[&rate=4.7350413731107096E-4]:4.247975009584E-1)[&rate=4.7350413731107096E-4]:9.76575311975E-2,59[&rate=4.7350413731107096E-4]:5.16975580101E-1)[&rate=4.7350413731107096E-4]:1.129509349099E-1,57[&rate=4.7350413731107096E-4]:6.354059670659E-1)[&rate=4.7350413731107096E-4]:1.014158895635E0)[&rate=4.7350413731107096E-4]:2.07351274325E-2,((((46[&rate=4.7350413731107096E-4]:5.319615554295E-1,41[&rate=4.7350413731107096E-4]:5.100437472104E-1)[&rate=4.7350413731107096E-4]:1.36462265642E-1,49[&rate=4.7350413731107096E-4]:6.739032731262E-1)[&rate=4.7350413731107096E-4]:2.767442331648E-1,(48[&rate=4.7350413731107096E-4]:7.595203768905E-1,(((27[&rate=4.7350413731107096E-4]:3.848471120402E-1,4[&rate=4.7350413731107096E-4]:2.122443723142E-1)[&rate=4.7350413731107096E-4]:3.323167537164E-1,(8[&rate=4.7350413731107096E-4]:4.684622399917E-1,53[&rate=4.7350413731107096E-4]:4.794211441013E-1)[&rate=4.7350413731107096E-4]:1.25413954532E-1)[&rate=4.7350413731107096E-4]:1.439173296403E-1,(12[&rate=4.7350413731107096E-4]:2.595429970836E-1,15[&rate=4.7350413731107096E-4]:2.978991614673E-1)[&rate=4.7350413731107096E-4]:4.864697051625E-1)[&rate=4.7350413731107096E-4]:1.350767464446E-2)[&rate=4.7350413731107096E-4]:1.911271294004E-1)[&rate=4.7350413731107096E-4]:4.131443676644E-1,((((51[&rate=4.7350413731107096E-4]:9.539632758872E-1,(11[&rate=4.7350413731107096E-4]:8.387564482475E-1,17[&rate=4.7350413731107096E-4]:8.771126126312E-1)[&rate=4.7350413731107096E-4]:1.973986084615E-1)[&rate=4.7350413731107096E-4]:8.723848657428E-2,(45[&rate=4.7350413731107096E-4]:7.750402676345E-1,((44[&rate=4.7350413731107096E-4]:5.781411957223E-1,(50[&rate=4.7350413731107096E-4]:2.514967319372E-1,40[&rate=4.7350413731107096E-4]:3.117707045399E-1)[&rate=4.7350413731107096E-4]:2.691102172097E-1)[&rate=4.7350413731107096E-4]:1.377623010966E-1,43[&rate=4.7350413731107096E-4]:7.186432228462E-1)[&rate=4.7350413731107096E-4]:3.721896259654E-2)[&rate=4.7350413731107096E-4]:3.456135496215E-1)[&rate=4.7350413731107096E-4]:4.683576904728E-2,52[&rate=4.7350413731107096E-4]:1.088037531509E0)[&rate=4.7350413731107096E-4]:1.144715688956E-1,(((42[&rate=4.7350413731107096E-4]:5.912277023681E-1,47[&rate=4.7350413731107096E-4]:6.076660585325E-1)[&rate=4.7350413731107096E-4]:1.207670645799E-1,54[&rate=4.7350413731107096E-4]:9.037755888658E-1)[&rate=4.7350413731107096E-4]:2.148006284373E-1,(63[&rate=4.7350413731107096E-4]:4.642761092747E-1,58[&rate=4.7350413731107096E-4]:4.615363832474E-1)[&rate=4.7350413731107096E-4]:4.406014778915E-1)[&rate=4.7350413731107096E-4]:3.359876776217E-1)[&rate=4.7350413731107096E-4]:7.909099272914E-2)[&rate=4.7350413731107096E-4]:1.33905376452E-1)[&rate=4.7350413731107096E-4]:2.716590982494E-1,((5[&rate=4.7350413731107096E-4]:7.621604292066E-1,(16[&rate=4.7350413731107096E-4]:5.40242431362E-1,3[&rate=4.7350413731107096E-4]:4.251739382114E-1)[&rate=4.7350413731107096E-4]:2.849316964748E-1)[&rate=4.7350413731107096E-4]:6.360808018062E-1,(13[&rate=4.7350413731107096E-4]:6.822878305044E-1,9[&rate=4.7350413731107096E-4]:6.43931666121E-1)[&rate=4.7350413731107096E-4]:7.707479210562E-1)[&rate=4.7350413731107096E-4]:3.464575833975E-1)[&rate=4.7350413731107096E-4]:8.310156594863E-1)[&rate=4.7350413731107096E-4]:1.412925210024E-1,(61[&rate=4.7350413731107096E-4]:7.142587321965E-1,((((24[&rate=4.7350413731107096E-4]:5.386360563429E-1,(6[&rate=4.7350413731107096E-4]:1.798792234421E-1,7[&rate=4.7350413731107096E-4]:1.798792234421E-1)[&rate=4.7350413731107096E-4]:2.519075178323E-1)[&rate=4.7350413731107096E-4]:1.965592586294E-1,28[&rate=4.7350413731107096E-4]:7.790309314107E-1)[&rate=4.7350413731107096E-4]:4.048071702991E-2,(20[&rate=4.7350413731107096E-4]:3.336860197287E-1,25[&rate=4.7350413731107096E-4]:3.501243758931E-1)[&rate=4.7350413731107096E-4]:4.310311081639E-1)[&rate=4.7350413731107096E-4]:1.669336858023E-1,2[&rate=4.7350413731107096E-4]:7.590480739689E-1)[&rate=4.7350413731107096E-4]:1.791717881822E0)[&rate=4.7350413731107096E-4]:9.500816239556E-2)[&rate=4.7350413731107096E-4]:8.245744618605E-4)[&rate=4.7350413731107096E-4]:3.288323625761E-2,(35[&rate=4.7350413731107096E-4]:7.584631256303E-1,((33[&rate=4.7350413731107096E-4]:5.300675330187E-1,36[&rate=4.7350413731107096E-4]:5.655866587016E-1)[&rate=4.7350413731107096E-4]:2.074339819767E-1,(32[&rate=4.7350413731107096E-4]:6.584162135884E-1,(37[&rate=4.7350413731107096E-4]:4.323438574391E-1,31[&rate=4.7350413731107096E-4]:4.323438574391E-1)[&rate=4.7350413731107096E-4]:1.413729025972E-1)[&rate=4.7350413731107096E-4]:1.036754653414E-1)[&rate=4.7350413731107096E-4]:7.300408449235E-3)[&rate=4.7350413731107096E-4]:9.270830099263E-2)[&rate=4.7350413731107096E-4]:1.764095908531E-2);
tree STATE_10848000 [&joint=-18019.983339972754,lnP=-18019.983339972754] = [&R] (((61[&rate=5.170960207679096E-4]:8.056383015812E-1,((((33[&rate=5.170960207679096E-4]:5.233283002945E-1,36[&rate=5.170960207679096E-4]:5.588474259773E-1)[&rate=5.170960207679096E-4]:6.900101534687E-2,35[&rate=5.170960207679096E-4]:6.05990517827E-1)[&rate=5.170960207679096E-4]:1.150469218627E-1,(32[&rate=5.170960207679096E-4]:6.709661749863E-1,(37[&rate=5.170960207679096E-4]:4.318947110677E-1,31[&rate=5.170960207679096E-4]:4.318947110677E-1)[&rate=5.170960207679096E-4]:1.543720103666E-1)[&rate=5.170960207679096E-4]:6.100022645204E-2)[&rate=5.170960207679096E-4]:4.435807200993E-2,14[&rate=5.170960207679096E-4]:2.722473137271E0)[&rate=5.170960207679096E-4]:4.843951119297E-2)[&rate=5.170960207679096E-4]:2.848015407586E-2,((30[&rate=5.170960207679096E-4]:6.925197840911E-1,(((28[&rate=5.170960207679096E-4]:7.328320598651E-1,(24[&rate=5.170960207679096E-4]:5.557485471899E-1,(6[&rate=5.170960207679096E-4]:3.003498586564E-1,7[&rate=5.170960207679096E-4]:3.003498586564E-1)[&rate=5.170960207679096E-4]:1.485493734649E-1)[&rate=5.170960207679096E-4]:1.332478962368E-1)[&rate=5.170960207679096E-4]:2.25358476878E-2,(20[&rate=5.170960207679096E-4]:3.557183739422E-1,25[&rate=5.170960207679096E-4]:3.721567301066E-1)[&rate=5.170960207679096E-4]:3.448550130626E-1)[&rate=5.170960207679096E-4]:5.078372617691E-1,2[&rate=5.170960207679096E-4]:1.035807909048E0)[&rate=5.170960207679096E-4]:1.613437677873E0)[&rate=5.170960207679096E-4]:8.647671953918E-3,(34[&rate=5.170960207679096E-4]:4.591634944369E-1,29[&rate=5.170960207679096E-4]:5.302017458031E-1)[&rate=5.170960207679096E-4]:1.70965710242E-1)[&rate=5.170960207679096E-4]:1.273242037709E-2)[&rate=5.170960207679096E-4]:1.710388857221E-2,((38[&rate=5.170960207679096E-4]:1.19771496195E0,((((((((27[&rate=5.170960207679096E-4]:2.215101339504E-1,4[&rate=5.170960207679096E-4]:4.890739422443E-2)[&rate=5.170960207679096E-4]:6.133179474402E-1,(49[&rate=5.170960207679096E-4]:7.182198870785E-1,(12[&rate=5.170960207679096E-4]:4.367602353693E-1,15[&rate=5.170960207679096E-4]:4.751163997529E-1)[&rate=5.170960207679096E-4]:2.814596517093E-1)[&rate=5.170960207679096E-4]:1.539701161276E-3)[&rate=5.170960207679096E-4]:3.24582368117E-2,((48[&rate=5.170960207679096E-4]:3.760871559365E-1,53[&rate=5.170960207679096E-4]:3.788268819641E-1)[&rate=5.170960207679096E-4]:2.223033586666E-1,8[&rate=5.170960207679096E-4]:5.90171336521E-1)[&rate=5.170960207679096E-4]:1.538273104484E-1)[&rate=5.170960207679096E-4]:2.347561424196E-1,(46[&rate=5.170960207679096E-4]:6.94932890982E-1,41[&rate=5.170960207679096E-4]:6.730150827629E-1)[&rate=5.170960207679096E-4]:2.865616244344E-1)[&rate=5.170960207679096E-4]:3.764363701773E-1,(((51[&rate=5.170960207679096E-4]:8.210936007903E-1,((44[&rate=5.170960207679096E-4]:5.457562236649E-1,(50[&rate=5.170960207679096E-4]:1.958261397063E-1,40[&rate=5.170960207679096E-4]:2.56100112309E-1)[&rate=5.170960207679096E-4]:2.923958373832E-1)[&rate=5.170960207679096E-4]:1.210481170916E-1,(45[&rate=5.170960207679096E-4]:5.029221510095E-1,43[&rate=5.170960207679096E-4]:4.837440688178E-1)[&rate=5.170960207679096E-4]:1.85799997966E-1)[&rate=5.170960207679096E-4]:2.118235066092E-1)[&rate=5.170960207679096E-4]:3.564481688942E-2,(11[&rate=5.170960207679096E-4]:7.283285172311E-1,17[&rate=5.170960207679096E-4]:7.666846816148E-1)[&rate=5.170960207679096E-4]:2.106016812705E-1)[&rate=5.170960207679096E-4]:3.126043351693E-1,((52[&rate=5.170960207679096E-4]:8.232710161453E-1,(54[&rate=5.170960207679096E-4]:6.069042770885E-1,(42[&rate=5.170960207679096E-4]:3.272815870575E-2,47[&rate=5.170960207679096E-4]:4.916651487012E-2)[&rate=5.170960207679096E-4]:3.82395296465E-1)[&rate=5.170960207679096E-4]:4.684215335773E-1)[&rate=5.170960207679096E-4]:7.166003601693E-2,(63[&rate=5.170960207679096E-4]:3.688068056403E-1,58[&rate=5.170960207679096E-4]:3.660670796129E-1)[&rate=5.170960207679096E-4]:5.644804109056E-1)[&rate=5.170960207679096E-4]:2.744117006867E-1)[&rate=5.170960207679096E-4]:1.118758039777E-1)[&rate=5.170960207679096E-4]:1.118053116295E-1,(((21[&rate=5.170960207679096E-4]:5.996359093087E-1,(18[&rate=5.170960207679096E-4]:5.565716695623E-1,23[&rate=5.170960207679096E-4]:5.757497517541E-1)[&rate=5.170960207679096E-4]:3.484506166435E-2)[&rate=5.170960207679096E-4]:2.552838049267E-1,(10[&rate=5.170960207679096E-4]:7.450814273251E-1,55[&rate=5.170960207679096E-4]:7.259033451333E-1)[&rate=5.170960207679096E-4]:2.490678006122E-2)[&rate=5.170960207679096E-4]:6.809651340459E-1,(39[&rate=5.170960207679096E-4]:4.149067306213E-2,((1[&rate=5.170960207679096E-4]:3.526426551523E-2,(26[&rate=5.170960207679096E-4]:7.576000520166E-1,19[&rate=5.170960207679096E-4]:7.329425177702E-1)[&rate=5.170960207679096E-4]:6.396558336155E-2)[&rate=5.170960207679096E-4]:5.862878456922E-2,22[&rate=5.170960207679096E-4]:8.747149678927E-1)[&rate=5.170960207679096E-4]:3.284195407858E-1)[&rate=5.170960207679096E-4]:3.437092437126E-1)[&rate=5.170960207679096E-4]:1.604312976367E-2)[&rate=5.170960207679096E-4]:8.001527097835E-2,((56[&rate=5.170960207679096E-4]:4.778596572306E-1,(60[&rate=5.170960207679096E-4]:4.624655626044E-1,59[&rate=5.170960207679096E-4]:4.569861105495E-1)[&rate=5.170960207679096E-4]:1.813382065375E-2)[&rate=5.170960207679096E-4]:1.211076241402E-1,57[&rate=5.170960207679096E-4]:6.017070073984E-1)[&rate=5.170960207679096E-4]:1.126126652584E0)[&rate=5.170960207679096E-4]:5.281653333531E-2,(((16[&rate=5.170960207679096E-4]:4.204480662947E-1,3[&rate=5.170960207679096E-4]:3.053795731441E-1)[&rate=5.170960207679096E-4]:2.976519471416E-1,(13[&rate=5.170960207679096E-4]:4.460935573426E-1,9[&rate=5.170960207679096E-4]:4.077373929591E-1)[&rate=5.170960207679096E-4]:2.637872780114E-1)[&rate=5.170960207679096E-4]:6.755056152976E-3,5[&rate=5.170960207679096E-4]:6.618413709591E-1)[&rate=5.170960207679096E-4]:9.215485483861E-1)[&rate=5.170960207679096E-4]:6.691195631532E-1)[&rate=5.170960207679096E-4]:4.537947980833E-1,62[&rate=5.170960207679096E-4]:7.357226502202E-1)[&rate=5.170960207679096E-4]:5.265816395448E-2);
tree STATE_10850000 [&joint=-18012.795661301287,lnP=-18012.795661301287] = [&R] ((((30[&rate=5.909574184886997E-4]:5.121402435958E-1,34[&rate=5.909574184886997E-4]:4.411019922296E-1)[&rate=5.909574184886997E-4]:1.750352762784E-1,14[&rate=5.909574184886997E-4]:2.772668445991E0)[&rate=5.909574184886997E-4]:1.065186633146E-2,((61[&rate=5.909574184886997E-4]:7.162202037936E-1,62[&rate=5.909574184886997E-4]:6.53378673739E-1)[&rate=5.909574184886997E-4]:9.172913297157E-2,((38[&rate=5.909574184886997E-4]:1.150309550198E0,((((39[&rate=5.909574184886997E-4]:2.511871662745E-1,((((26[&rate=5.909574184886997E-4]:5.955498885633E-1,19[&rate=5.909574184886997E-4]:5.708923543169E-1)[&rate=5.909574184886997E-4]:3.124769512467E-1,1[&rate=5.909574184886997E-4]:1.21725469947E-1)[&rate=5.909574184886997E-4]:3.041041800947E-1,22[&rate=5.909574184886997E-4]:1.20665156785E0)[&rate=5.909574184886997E-4]:1.312683067259E-1,((21[&rate=5.909574184886997E-4]:5.044634787615E-1,(18[&rate=5.909574184886997E-4]:3.384661296609E-1,23[&rate=5.909574184886997E-4]:3.576442118526E-1)[&rate=5.909574184886997E-4]:1.577781710185E-1)[&rate=5.909574184886997E-4]:3.269045892209E-1,(10[&rate=5.909574184886997E-4]:6.314881980483E-1,55[&rate=5.909574184886997E-4]:6.123101158566E-1)[&rate=5.909574184886997E-4]:1.149483630848E-1)[&rate=5.909574184886997E-4]:4.955929024838E-1)[&rate=5.909574184886997E-4]:7.491112731499E-2)[&rate=5.909574184886997E-4]:6.742232513678E-2,(((59[&rate=5.909574184886997E-4]:3.995597279927E-1,56[&rate=5.909574184886997E-4]:4.022994540201E-1)[&rate=5.909574184886997E-4]:1.453013961725E-1,60[&rate=5.909574184886997E-4]:5.503405762201E-1)[&rate=5.909574184886997E-4]:2.395057424146E-1,57[&rate=5.909574184886997E-4]:7.898463186347E-1)[&rate=5.909574184886997E-4]:7.753385152424E-1)[&rate=5.909574184886997E-4]:7.424168678509E-2,(((46[&rate=5.909574184886997E-4]:6.408289980282E-1,41[&rate=5.909574184886997E-4]:6.189111898091E-1)[&rate=5.909574184886997E-4]:5.028986209938E-1,((12[&rate=5.909574184886997E-4]:3.041195576139E-1,15[&rate=5.909574184886997E-4]:3.424757219976E-1)[&rate=5.909574184886997E-4]:5.465407930996E-1,((49[&rate=5.909574184886997E-4]:4.066007326283E-1,8[&rate=5.909574184886997E-4]:3.983815545462E-1)[&rate=5.909574184886997E-4]:2.517935417149E-1,((48[&rate=5.909574184886997E-4]:4.596356241549E-1,53[&rate=5.909574184886997E-4]:4.623753501825E-1)[&rate=5.909574184886997E-4]:2.921389909335E-2,(27[&rate=5.909574184886997E-4]:4.458695970001E-1,4[&rate=5.909574184886997E-4]:2.73266857274E-1)[&rate=5.909574184886997E-4]:1.58048419399E-1)[&rate=5.909574184886997E-4]:1.69544751095E-1)[&rate=5.909574184886997E-4]:1.922660763703E-1)[&rate=5.909574184886997E-4]:2.985467203632E-1)[&rate=5.909574184886997E-4]:2.348024367362E-1,(((45[&rate=5.909574184886997E-4]:6.195485924453E-1,(44[&rate=5.909574184886997E-4]:4.036650763419E-1,((50[&rate=5.909574184886997E-4]:2.210694390213E-2,40[&rate=5.909574184886997E-4]:8.23809165049E-2)[&rate=5.909574184886997E-4]:2.716635040806E-1,43[&rate=5.909574184886997E-4]:3.540444205855E-1)[&rate=5.909574184886997E-4]:5.236038178378E-2)[&rate=5.909574184886997E-4]:1.939657078843E-1)[&rate=5.909574184886997E-4]:1.64716719073E-1,((11[&rate=5.909574184886997E-4]:3.545295787704E-1,17[&rate=5.909574184886997E-4]:3.928857431541E-1)[&rate=5.909574184886997E-4]:3.715537133415E-1,51[&rate=5.909574184886997E-4]:6.438915112901E-1)[&rate=5.909574184886997E-4]:6.092174543366E-2)[&rate=5.909574184886997E-4]:4.239160261303E-1,((52[&rate=5.909574184886997E-4]:6.838175153877E-1,(54[&rate=5.909574184886997E-4]:6.635236831751E-1,(47[&rate=5.909574184886997E-4]:4.566130533925E-1,42[&rate=5.909574184886997E-4]:4.401746972281E-1)[&rate=5.909574184886997E-4]:3.15681640292E-2)[&rate=5.909574184886997E-4]:2.723486267332E-1)[&rate=5.909574184886997E-4]:3.617936647784E-1,(63[&rate=5.909574184886997E-4]:6.494916316668E-1,58[&rate=5.909574184886997E-4]:6.467519056394E-1)[&rate=5.909574184886997E-4]:4.34475712883E-1)[&rate=5.909574184886997E-4]:8.311810268786E-2)[&rate=5.909574184886997E-4]:1.730884441371E-1)[&rate=5.909574184886997E-4]:8.281427312299E-2)[&rate=5.909574184886997E-4]:2.512588339789E-1,((16[&rate=5.909574184886997E-4]:4.299754149598E-1,3[&rate=5.909574184886997E-4]:3.149069218092E-1)[&rate=5.909574184886997E-4]:2.679949990558E-1,(5[&rate=5.909574184886997E-4]:5.636493938198E-1,(13[&rate=5.909574184886997E-4]:3.790196846656E-1,9[&rate=5.909574184886997E-4]:3.406635202821E-1)[&rate=5.909574184886997E-4]:2.394242297021E-1)[&rate=5.909574184886997E-4]:7.130732156561E-2)[&rate=5.909574184886997E-4]:1.058468365283E0)[&rate=5.909574184886997E-4]:5.116789900775E-1)[&rate=5.909574184886997E-4]:2.674194550306E-1,(((28[&rate=5.909574184886997E-4]:6.949379445201E-1,(24[&rate=5.909574184886997E-4]:5.57756998854E-1,(6[&rate=5.909574184886997E-4]:2.99161957658E-1,7[&rate=5.909574184886997E-4]:2.99161957658E-1)[&rate=5.909574184886997E-4]:1.517457261274E-1)[&rate=5.909574184886997E-4]:9.334532922775E-2)[&rate=5.909574184886997E-4]:2.25277436658E-1,(20[&rate=5.909574184886997E-4]:3.948791484626E-1,25[&rate=5.909574184886997E-4]:4.11317504627E-1)[&rate=5.909574184886997E-4]:4.705417121674E-1)[&rate=5.909574184886997E-4]:2.197755942467E-1,2[&rate=5.909574184886997E-4]:9.125937151507E-1)[&rate=5.909574184886997E-4]:1.488696933913E0)[&rate=5.909574184886997E-4]:2.431659112955E-1)[&rate=5.909574184886997E-4]:1.009662867545E-2)[&rate=5.909574184886997E-4]:1.812709307938E-2,(((32[&rate=5.909574184886997E-4]:5.851008356679E-1,(37[&rate=5.909574184886997E-4]:2.325919400207E-1,31[&rate=5.909574184886997E-4]:2.325919400207E-1)[&rate=5.909574184886997E-4]:2.678094420951E-1)[&rate=5.909574184886997E-4]:1.321547216005E-1,((33[&rate=5.909574184886997E-4]:5.348572751109E-1,36[&rate=5.909574184886997E-4]:5.703764007937E-1)[&rate=5.909574184886997E-4]:8.624218556292E-2,35[&rate=5.909574184886997E-4]:6.347606628594E-1)[&rate=5.909574184886997E-4]:7.156593266016E-2)[&rate=5.909574184886997E-4]:1.011237251586E-1,29[&rate=5.909574184886997E-4]:6.790350201319E-1)[&rate=5.909574184886997E-4]:3.691945915315E-2);
tree STATE_10852000 [&joint=-18031.62540114483,lnP=-18031.62540114483] = [&R] ((30[&rate=5.491411333587485E-4]:6.960530625574E-1,(((34[&rate=5.491411333587485E-4]:6.090576632565E-1,((62[&rate=5.491411333587485E-4]:5.405716843349E-1,((38[&rate=5.491411333587485E-4]:7.021233822821E-1,(((((((26[&rate=5.491411333587485E-4]:6.220681565399E-1,19[&rate=5.491411333587485E-4]:5.974106222934E-1)[&rate=5.491411333587485E-4]:5.146339623591E-1,1[&rate=5.491411333587485E-4]:3.50400749036E-1)[&rate=5.491411333587485E-4]:3.170583890843E-2,22[&rate=5.491411333587485E-4]:1.162928505753E0)[&rate=5.491411333587485E-4]:2.168101136592E-1,(((21[&rate=5.491411333587485E-4]:8.217509514995E-1,(18[&rate=5.491411333587485E-4]:5.953897944706E-1,23[&rate=5.491411333587485E-4]:6.145678766623E-1)[&rate=5.491411333587485E-4]:2.181419789468E-1)[&rate=5.491411333587485E-4]:4.315361261364E-2,(10[&rate=5.491411333587485E-4]:3.891851336882E-1,55[&rate=5.491411333587485E-4]:3.700070514965E-1)[&rate=5.491411333587485E-4]:3.907879235757E-1)[&rate=5.491411333587485E-4]:4.222632483522E-1,39[&rate=5.491411333587485E-4]:1.364828809586E-1)[&rate=5.491411333587485E-4]:8.161190283685E-2)[&rate=5.491411333587485E-4]:1.108940122404E-1,((59[&rate=5.491411333587485E-4]:4.327506850982E-1,(60[&rate=5.491411333587485E-4]:2.870701450401E-1,56[&rate=5.491411333587485E-4]:2.843304190125E-1)[&rate=5.491411333587485E-4]:1.51159992113E-1)[&rate=5.491411333587485E-4]:4.430864508545E-2,57[&rate=5.491411333587485E-4]:4.825387822386E-1)[&rate=5.491411333587485E-4]:1.093025356263E0)[&rate=5.491411333587485E-4]:2.782803769213E-2,((((((12[&rate=5.491411333587485E-4]:3.477854993614E-1,15[&rate=5.491411333587485E-4]:3.861416637451E-1)[&rate=5.491411333587485E-4]:3.686856066346E-1,8[&rate=5.491411333587485E-4]:7.082519279139E-1)[&rate=5.491411333587485E-4]:2.585209278339E-3,((48[&rate=5.491411333587485E-4]:5.528187554535E-1,((27[&rate=5.491411333587485E-4]:2.257890240405E-1,4[&rate=5.491411333587485E-4]:5.318628431446E-2)[&rate=5.491411333587485E-4]:1.990430155902E-1,53[&rate=5.491411333587485E-4]:3.125032725074E-1)[&rate=5.491411333587485E-4]:2.430552089737E-1)[&rate=5.491411333587485E-4]:1.189946059338E-2,49[&rate=5.491411333587485E-4]:5.647182160469E-1)[&rate=5.491411333587485E-4]:1.543380992274E-1)[&rate=5.491411333587485E-4]:9.159571461578E-2,46[&rate=5.491411333587485E-4]:8.051725778354E-1)[&rate=5.491411333587485E-4]:1.364734082178E-1,41[&rate=5.491411333587485E-4]:9.19728177834E-1)[&rate=5.491411333587485E-4]:4.538035466981E-1,(((54[&rate=5.491411333587485E-4]:5.964776941292E-1,(42[&rate=5.491411333587485E-4]:2.523618286079E-1,47[&rate=5.491411333587485E-4]:2.688001847723E-1)[&rate=5.491411333587485E-4]:1.523350436036E-1)[&rate=5.491411333587485E-4]:7.6567107255E-1,(63[&rate=5.491411333587485E-4]:3.636925810267E-1,58[&rate=5.491411333587485E-4]:3.609528549993E-1)[&rate=5.491411333587485E-4]:7.847575555156E-1)[&rate=5.491411333587485E-4]:1.133419523462E-1,(((51[&rate=5.491411333587485E-4]:5.946261919231E-1,(11[&rate=5.491411333587485E-4]:4.451184194476E-1,17[&rate=5.491411333587485E-4]:4.834745838313E-1)[&rate=5.491411333587485E-4]:2.316995532973E-1)[&rate=5.491411333587485E-4]:2.578607677272E-2,(45[&rate=5.491411333587485E-4]:5.008457370666E-1,((50[&rate=5.491411333587485E-4]:7.53308813769E-2,40[&rate=5.491411333587485E-4]:1.356048539797E-1)[&rate=5.491411333587485E-4]:1.511722981921E-1,(44[&rate=5.491411333587485E-4]:1.413981073717E-1,43[&rate=5.491411333587485E-4]:1.44137833399E-1)[&rate=5.491411333587485E-4]:1.426393187727E-1)[&rate=5.491411333587485E-4]:1.948905027031E-1)[&rate=5.491411333587485E-4]:1.990185864238E-1)[&rate=5.491411333587485E-4]:4.530412943554E-1,52[&rate=5.491411333587485E-4]:1.073453563051E0)[&rate=5.491411333587485E-4]:1.499823614537E-1)[&rate=5.491411333587485E-4]:9.530127947921E-2)[&rate=5.491411333587485E-4]:2.986045166158E-2)[&rate=5.491411333587485E-4]:2.437265914724E-1,((16[&rate=5.491411333587485E-4]:5.233139507646E-1,3[&rate=5.491411333587485E-4]:4.08245457614E-1)[&rate=5.491411333587485E-4]:1.378217517125E-1,(5[&rate=5.491411333587485E-4]:5.431890441943E-1,(13[&rate=5.491411333587485E-4]:3.554348340142E-1,9[&rate=5.491411333587485E-4]:3.170786696308E-1)[&rate=5.491411333587485E-4]:2.425487307279E-1)[&rate=5.491411333587485E-4]:5.493295965273E-2)[&rate=5.491411333587485E-4]:1.051736489846E0)[&rate=5.491411333587485E-4]:1.070594091367E-1)[&rate=5.491411333587485E-4]:6.868654554973E-1,61[&rate=5.491411333587485E-4]:5.360432580206E-1)[&rate=5.491411333587485E-4]:6.736995636892E-2)[&rate=5.491411333587485E-4]:6.904928171998E-2,((((24[&rate=5.491411333587485E-4]:6.194231615157E-1,(6[&rate=5.491411333587485E-4]:2.199515019809E-1,7[&rate=5.491411333587485E-4]:2.199515019809E-1)[&rate=5.491411333587485E-4]:2.926223444662E-1)[&rate=5.491411333587485E-4]:6.363017103654E-3,(20[&rate=5.491411333587485E-4]:3.497141369387E-1,25[&rate=5.491411333587485E-4]:3.661524931031E-1)[&rate=5.491411333587485E-4]:2.65113137571E-1)[&rate=5.491411333587485E-4]:2.239576675675E-1,28[&rate=5.491411333587485E-4]:8.935794626252E-1)[&rate=5.491411333587485E-4]:3.392338532047E-1,2[&rate=5.491411333587485E-4]:1.005416055556E0)[&rate=5.491411333587485E-4]:1.503553664148E0)[&rate=5.491411333587485E-4]:1.278519977482E-1)[&rate=5.491411333587485E-4]:1.430576570894E-3,(((31[&rate=5.491411333587485E-4]:1.372240025189E-1,37[&rate=5.491411333587485E-4]:1.372240025189E-1)[&rate=5.491411333587485E-4]:1.308929529526E-1,32[&rate=5.491411333587485E-4]:3.528164090236E-1)[&rate=5.491411333587485E-4]:2.06896233256E-1,((33[&rate=5.491411333587485E-4]:4.419429089757E-1,36[&rate=5.491411333587485E-4]:4.774620346586E-1)[&rate=5.491411333587485E-4]:9.612602679138E-3,35[&rate=5.491411333587485E-4]:4.652167138405E-1)[&rate=5.491411333587485E-4]:8.356696669035E-2)[&rate=5.491411333587485E-4]:2.611581112091E-1)[&rate=5.491411333587485E-4]:3.17959434806E-3,14[&rate=5.491411333587485E-4]:2.770199011659E0)[&rate=5.491411333587485E-4]:1.13469770157E-2)[&rate=5.491411333587485E-4]:2.220675807099E-2,29[&rate=5.491411333587485E-4]:7.182598206284E-1);
tree STATE_10854000 [&joint=-18026.451356017216,lnP=-18026.451356017216] = [&R] ((((38[&rate=4.976662739755903E-4]:1.034316984398E0,(((39[&rate=4.976662739755903E-4]:3.911907312973E-1,((((21[&rate=4.976662739755903E-4]:7.892521575807E-1,(18[&rate=4.976662739755903E-4]:5.265921368517E-1,23[&rate=4.976662739755903E-4]:5.457702190434E-1)[&rate=4.976662739755903E-4]:2.544408426469E-1)[&rate=4.976662739755903E-4]:1.217504735757E-1,(10[&rate=4.976662739755903E-4]:5.256080622524E-1,55[&rate=4.976662739755903E-4]:5.064299800606E-1)[&rate=4.976662739755903E-4]:3.004630620548E-1)[&rate=4.976662739755903E-4]:4.98627739835E-1,(((26[&rate=4.976662739755903E-4]:8.195954516439E-1,19[&rate=4.976662739755903E-4]:7.949379173974E-1)[&rate=4.976662739755903E-4]:1.935111887047E-1,1[&rate=4.976662739755903E-4]:2.268052704856E-1)[&rate=4.976662739755903E-4]:1.944990842114E-1,22[&rate=4.976662739755903E-4]:1.202126272505E0)[&rate=4.976662739755903E-4]:2.184630025959E-1)[&rate=4.976662739755903E-4]:8.152938409653E-2,((56[&rate=4.976662739755903E-4]:4.899410179421E-1,(60[&rate=4.976662739755903E-4]:3.843776140253E-1,59[&rate=4.976662739755903E-4]:3.788981619703E-1)[&rate=4.976662739755903E-4]:1.083031299444E-1)[&rate=4.976662739755903E-4]:2.258081052021E-1,57[&rate=4.976662739755903E-4]:7.184888491718E-1)[&rate=4.976662739755903E-4]:8.685613168753E-1)[&rate=4.976662739755903E-4]:5.071590771607E-2)[&rate=4.976662739755903E-4]:1.176327532644E-1,(((41[&rate=4.976662739755903E-4]:6.661281072077E-1,46[&rate=4.976662739755903E-4]:6.880459154268E-1)[&rate=4.976662739755903E-4]:2.721595152508E-1,((12[&rate=4.976662739755903E-4]:5.118774857581E-1,15[&rate=4.976662739755903E-4]:5.502336501417E-1)[&rate=4.976662739755903E-4]:2.113960446958E-1,(49[&rate=4.976662739755903E-4]:5.488712640624E-1,(((27[&rate=4.976662739755903E-4]:2.480869000899E-1,4[&rate=4.976662739755903E-4]:7.548416036389E-2)[&rate=4.976662739755903E-4]:3.553135839727E-1,(48[&rate=4.976662739755903E-4]:4.761534601845E-1,53[&rate=4.976662739755903E-4]:4.788931862121E-1)[&rate=4.976662739755903E-4]:1.21785307273E-2)[&rate=4.976662739755903E-4]:2.212326766376E-2,8[&rate=4.976662739755903E-4]:5.022360804935E-1)[&rate=4.976662739755903E-4]:3.841600548685E-2)[&rate=4.976662739755903E-4]:1.744022663914E-1)[&rate=4.976662739755903E-4]:2.424113522785E-1)[&rate=4.976662739755903E-4]:1.697061165964E-1,((((51[&rate=4.976662739755903E-4]:4.598195270032E-1,(11[&rate=4.976662739755903E-4]:4.563737431681E-1,17[&rate=4.976662739755903E-4]:4.947299075518E-1)[&rate=4.976662739755903E-4]:8.563756465688E-2)[&rate=4.976662739755903E-4]:2.29482291627E-1,((44[&rate=4.976662739755903E-4]:2.832373281395E-1,(50[&rate=4.976662739755903E-4]:3.767630899238E-3,40[&rate=4.976662739755903E-4]:6.404160350201E-2)[&rate=4.976662739755903E-4]:2.219354506648E-1)[&rate=4.976662739755903E-4]:2.243317325794E-1,(43[&rate=4.976662739755903E-4]:3.678875538044E-1,45[&rate=4.976662739755903E-4]:3.870656359961E-1)[&rate=4.976662739755903E-4]:1.424212329419E-1)[&rate=4.976662739755903E-4]:2.392670044867E-1)[&rate=4.976662739755903E-4]:1.269943259017E-1,52[&rate=4.976662739755903E-4]:8.162961445318E-1)[&rate=4.976662739755903E-4]:3.874287500604E-2,((54[&rate=4.976662739755903E-4]:6.610076089672E-1,(42[&rate=4.976662739755903E-4]:2.164633641292E-1,47[&rate=4.976662739755903E-4]:2.329017202936E-1)[&rate=4.976662739755903E-4]:2.527634229203E-1)[&rate=4.976662739755903E-4]:2.625181801511E-1,(63[&rate=4.976662739755903E-4]:4.260312515714E-1,58[&rate=4.976662739755903E-4]:4.23291525544E-1)[&rate=4.976662739755903E-4]:2.837959074101E-1)[&rate=4.976662739755903E-4]:1.835680249401E-1)[&rate=4.976662739755903E-4]:1.981601989689E-1)[&rate=4.976662739755903E-4]:4.474050879725E-1)[&rate=4.976662739755903E-4]:1.074218911586E-1,((13[&rate=4.976662739755903E-4]:4.3630714263E-1,9[&rate=4.976662739755903E-4]:3.979509782466E-1)[&rate=4.976662739755903E-4]:5.541103224263E-1,(5[&rate=4.976662739755903E-4]:5.497336371353E-1,(16[&rate=4.976662739755903E-4]:3.824758687947E-1,3[&rate=4.976662739755903E-4]:2.674073756441E-1)[&rate=4.976662739755903E-4]:2.302714669707E-1)[&rate=4.976662739755903E-4]:3.858893073732E-1)[&rate=4.976662739755903E-4]:7.299374997049E-1)[&rate=4.976662739755903E-4]:4.235510607331E-1)[&rate=4.976662739755903E-4]:5.88726828729E-1,30[&rate=4.976662739755903E-4]:6.498796541337E-1)[&rate=4.976662739755903E-4]:3.224478864513E-2,((((31[&rate=4.976662739755903E-4]:1.082346773591E-1,37[&rate=4.976662739755903E-4]:1.082346773591E-1)[&rate=4.976662739755903E-4]:2.847150256653E-1,32[&rate=4.976662739755903E-4]:4.776491565765E-1)[&rate=4.976662739755903E-4]:2.805085091317E-1,(34[&rate=4.976662739755903E-4]:4.331397524056E-1,(33[&rate=4.976662739755903E-4]:4.175151794004E-1,36[&rate=4.976662739755903E-4]:4.530343050833E-1)[&rate=4.976662739755903E-4]:2.01416922732E-1)[&rate=4.976662739755903E-4]:1.146353996413E-1)[&rate=4.976662739755903E-4]:1.99963719899E-2,35[&rate=4.976662739755903E-4]:7.672250759494E-1)[&rate=4.976662739755903E-4]:4.331466737574E-2)[&rate=4.976662739755903E-4]:1.404644543281E-1,((((29[&rate=4.976662739755903E-4]:5.573672127439E-1,14[&rate=4.976662739755903E-4]:2.642860138861E0)[&rate=4.976662739755903E-4]:1.201821469962E-1,62[&rate=4.976662739755903E-4]:7.349264089204E-1)[&rate=4.976662739755903E-4]:1.461520723293E-2,((((24[&rate=4.976662739755903E-4]:6.668752524917E-1,(6[&rate=4.976662739755903E-4]:2.838709496659E-1,7[&rate=4.976662739755903E-4]:2.838709496659E-1)[&rate=4.976662739755903E-4]:2.761549877573E-1)[&rate=4.976662739755903E-4]:1.904198487638E-1,28[&rate=4.976662739755903E-4]:9.011307176939E-1)[&rate=4.976662739755903E-4]:5.6851967241E-2,(20[&rate=4.976662739755903E-4]:5.334072024901E-1,25[&rate=4.976662739755903E-4]:5.498455586545E-1)[&rate=4.976662739755903E-4]:3.697809618967E-1)[&rate=4.976662739755903E-4]:1.246047189181E-1,2[&rate=4.976662739755903E-4]:8.55190143579E-1)[&rate=4.976662739755903E-4]:1.793700226223E0)[&rate=4.976662739755903E-4]:1.026801065292E-1,61[&rate=4.976662739755903E-4]:9.150632527371E-1)[&rate=4.976662739755903E-4]:2.77442236048E-2);
tree STATE_10856000 [&joint=-18020.213851247216,lnP=-18020.213851247216] = [&R] (61[&rate=4.888670255825818E-4]:8.798249852713E-1,((((38[&rate=4.888670255825818E-4]:8.385101332875E-1,((((39[&rate=4.888670255825818E-4]:2.048825217306E-1,((21[&rate=4.888670255825818E-4]:7.411231583405E-1,(18[&rate=4.888670255825818E-4]:5.180046657617E-1,23[&rate=4.888670255825818E-4]:5.371827479535E-1)[&rate=4.888670255825818E-4]:2.148993144967E-1)[&rate=4.888670255825818E-4]:8.387496153895E-2,(10[&rate=4.888670255825818E-4]:4.333146809094E-1,55[&rate=4.888670255825818E-4]:4.141365987177E-1)[&rate=4.888670255825818E-4]:3.067519321208E-1)[&rate=4.888670255825818E-4]:5.305693333578E-1)[&rate=4.888670255825818E-4]:1.891242352669E-1,(((26[&rate=4.888670255825818E-4]:7.476784639573E-1,19[&rate=4.888670255825818E-4]:7.230209297108E-1)[&rate=4.888670255825818E-4]:3.478133566008E-1,1[&rate=4.888670255825818E-4]:3.091904506952E-1)[&rate=4.888670255825818E-4]:2.475717793716E-1,22[&rate=4.888670255825818E-4]:1.337584147875E0)[&rate=4.888670255825818E-4]:2.180664447389E-1)[&rate=4.888670255825818E-4]:8.287726894941E-2,((((59[&rate=4.888670255825818E-4]:4.142819560757E-1,56[&rate=4.888670255825818E-4]:4.170216821031E-1)[&rate=4.888670255825818E-4]:2.62328399822E-2,60[&rate=4.888670255825818E-4]:4.459942481129E-1)[&rate=4.888670255825818E-4]:4.324943363342E-1,57[&rate=4.888670255825818E-4]:8.784885844471E-1)[&rate=4.888670255825818E-4]:7.46174949593E-1,(((41[&rate=4.888670255825818E-4]:3.686652907002E-1,46[&rate=4.888670255825818E-4]:3.905830989193E-1)[&rate=4.888670255825818E-4]:3.744498036166E-1,(((8[&rate=4.888670255825818E-4]:6.009731986091E-1,(27[&rate=4.888670255825818E-4]:5.385913295542E-1,4[&rate=4.888670255825818E-4]:3.659885898282E-1)[&rate=4.888670255825818E-4]:1.856695402878E-1)[&rate=4.888670255825818E-4]:1.262469241927E-1,((49[&rate=4.888670255825818E-4]:2.826619271093E-1,53[&rate=4.888670255825818E-4]:2.854016531369E-1)[&rate=4.888670255825818E-4]:1.054834420973E-1,48[&rate=4.888670255825818E-4]:3.881453692067E-1)[&rate=4.888670255825818E-4]:3.472939316772E-1)[&rate=4.888670255825818E-4]:3.503866077767E-2,(12[&rate=4.888670255825818E-4]:4.817132871541E-1,15[&rate=4.888670255825818E-4]:5.200694515378E-1)[&rate=4.888670255825818E-4]:2.887646745075E-1)[&rate=4.888670255825818E-4]:3.43929290324E-5)[&rate=4.888670255825818E-4]:5.727773094729E-1,(((((47[&rate=4.888670255825818E-4]:2.229414587034E-1,54[&rate=4.888670255825818E-4]:3.982839244568E-1)[&rate=4.888670255825818E-4]:6.140553597647E-2,42[&rate=4.888670255825818E-4]:2.679086385155E-1)[&rate=4.888670255825818E-4]:1.441617265063E-1,52[&rate=4.888670255825818E-4]:3.517963924191E-1)[&rate=4.888670255825818E-4]:5.048410357992E-1,(63[&rate=4.888670255825818E-4]:5.528552522437E-1,58[&rate=4.888670255825818E-4]:5.501155262163E-1)[&rate=4.888670255825818E-4]:3.421383403583E-1)[&rate=4.888670255825818E-4]:7.100190867276E-2,((((44[&rate=4.888670255825818E-4]:3.843052025483E-1,(50[&rate=4.888670255825818E-4]:1.810785140621E-1,40[&rate=4.888670255825818E-4]:2.413524866649E-1)[&rate=4.888670255825818E-4]:1.456924419107E-1)[&rate=4.888670255825818E-4]:2.237189027919E-1,(45[&rate=4.888670255825818E-4]:4.395650881927E-1,43[&rate=4.888670255825818E-4]:4.20387006001E-1)[&rate=4.888670255825818E-4]:1.903768253665E-1)[&rate=4.888670255825818E-4]:4.670788580946E-2,51[&rate=4.888670255825818E-4]:5.971977445742E-1)[&rate=4.888670255825818E-4]:2.614077242401E-1,(11[&rate=4.888670255825818E-4]:7.329719404065E-1,17[&rate=4.888670255825818E-4]:7.713281047902E-1)[&rate=4.888670255825818E-4]:2.078253092297E-1)[&rate=4.888670255825818E-4]:6.903386807678E-2)[&rate=4.888670255825818E-4]:3.334585463506E-1)[&rate=4.888670255825818E-4]:1.087711302504E-1)[&rate=4.888670255825818E-4]:9.879583437257E-2)[&rate=4.888670255825818E-4]:4.151264515974E-2,((13[&rate=4.888670255825818E-4]:6.105876468249E-1,9[&rate=4.888670255825818E-4]:5.722314824414E-1)[&rate=4.888670255825818E-4]:2.098512621188E-1,((16[&rate=4.888670255825818E-4]:3.750746296382E-1,3[&rate=4.888670255825818E-4]:2.600061364876E-1)[&rate=4.888670255825818E-4]:4.124921473563E-1,5[&rate=4.888670255825818E-4]:7.245530783644E-1)[&rate=4.888670255825818E-4]:4.109131003148E-2)[&rate=4.888670255825818E-4]:8.020673512039E-1)[&rate=4.888670255825818E-4]:3.255929142358E-1)[&rate=4.888670255825818E-4]:6.636949859121E-1,((((28[&rate=4.888670255825818E-4]:8.181833429153E-1,(24[&rate=4.888670255825818E-4]:6.990205841841E-1,(6[&rate=4.888670255825818E-4]:1.974125271382E-1,7[&rate=4.888670255825818E-4]:1.974125271382E-1)[&rate=4.888670255825818E-4]:3.947587419774E-1)[&rate=4.888670255825818E-4]:7.532714229277E-2)[&rate=4.888670255825818E-4]:3.722658344676E-2,(20[&rate=4.888670255825818E-4]:6.306130342806E-1,25[&rate=4.888670255825818E-4]:6.470513904449E-1)[&rate=4.888670255825818E-4]:1.700023715334E-1)[&rate=4.888670255825818E-4]:6.267410052069E-1,2[&rate=4.888670255825818E-4]:1.254753671295E0)[&rate=4.888670255825818E-4]:1.132837846924E0,62[&rate=4.888670255825818E-4]:4.8824276457E-1)[&rate=4.888670255825818E-4]:9.817524481617E-2)[&rate=4.888670255825818E-4]:9.866555758674E-2,29[&rate=4.888670255825818E-4]:6.277065177926E-1)[&rate=4.888670255825818E-4]:7.634393357456E-2,((14[&rate=4.888670255825818E-4]:2.599494936894E0,34[&rate=4.888670255825818E-4]:4.429637594105E-1)[&rate=4.888670255825818E-4]:1.663961785793E-1,(((35[&rate=4.888670255825818E-4]:5.99881598058E-1,(33[&rate=4.888670255825818E-4]:4.509399909352E-1,36[&rate=4.888670255825818E-4]:4.864591166181E-1)[&rate=4.888670255825818E-4]:1.352804049372E-1)[&rate=4.888670255825818E-4]:1.062354584064E-1,((31[&rate=4.888670255825818E-4]:3.607244480031E-1,37[&rate=4.888670255825818E-4]:3.607244480031E-1)[&rate=4.888670255825818E-4]:2.140143540936E-1,32[&rate=4.888670255825818E-4]:6.594382556488E-1)[&rate=4.888670255825818E-4]:5.760776256441E-2)[&rate=4.888670255825818E-4]:6.238713311016E-2,30[&rate=4.888670255825818E-4]:6.400888890283E-1)[&rate=4.888670255825818E-4]:4.030930032772E-2)[&rate=4.888670255825818E-4]:2.365226201114E-2)[&rate=4.888670255825818E-4]:5.555595466921E-2);
tree STATE_10858000 [&joint=-18027.83340353261,lnP=-18027.83340353261] = [&R] ((61[&rate=6.091577255273545E-4]:6.165294047519E-1,30[&rate=6.091577255273545E-4]:4.96310825517E-1)[&rate=6.091577255273545E-4]:2.016608587363E-1,((((38[&rate=6.091577255273545E-4]:1.337099043839E0,((((((60[&rate=6.091577255273545E-4]:3.052712513961E-1,56[&rate=6.091577255273545E-4]:3.025315253685E-1)[&rate=6.091577255273545E-4]:8.771682235288E-2,59[&rate=6.091577255273545E-4]:3.87508621694E-1)[&rate=6.091577255273545E-4]:2.516112919259E-1,57[&rate=6.091577255273545E-4]:6.445993656749E-1)[&rate=6.091577255273545E-4]:9.216169967695E-1,((((8[&rate=6.091577255273545E-4]:6.061021667284E-1,(49[&rate=6.091577255273545E-4]:5.737431238547E-1,(48[&rate=6.091577255273545E-4]:1.766835889688E-1,53[&rate=6.091577255273545E-4]:1.794233149963E-1)[&rate=6.091577255273545E-4]:3.97059534886E-1)[&rate=6.091577255273545E-4]:4.057822095575E-2)[&rate=6.091577255273545E-4]:6.750341815271E-2,((27[&rate=6.091577255273545E-4]:3.63170416626E-1,4[&rate=6.091577255273545E-4]:1.905676769E-1)[&rate=6.091577255273545E-4]:2.855853864492E-1,(12[&rate=6.091577255273545E-4]:2.376227200054E-1,15[&rate=6.091577255273545E-4]:2.759788843891E-1)[&rate=6.091577255273545E-4]:2.960645899189E-1)[&rate=6.091577255273545E-4]:1.481374530388E-1)[&rate=6.091577255273545E-4]:7.328859095918E-2,(41[&rate=6.091577255273545E-4]:5.438473832082E-1,46[&rate=6.091577255273545E-4]:5.657651914273E-1)[&rate=6.091577255273545E-4]:1.838687104403E-1)[&rate=6.091577255273545E-4]:2.924944782477E-1,(((((42[&rate=6.091577255273545E-4]:3.068236554933E-2,47[&rate=6.091577255273545E-4]:4.712072171371E-2)[&rate=6.091577255273545E-4]:3.894110311381E-1,54[&rate=6.091577255273545E-4]:6.118742186052E-1)[&rate=6.091577255273545E-4]:1.123622645847E-1,52[&rate=6.091577255273545E-4]:4.721816886694E-1)[&rate=6.091577255273545E-4]:1.293299901068E-1,(63[&rate=6.091577255273545E-4]:2.778984556433E-1,58[&rate=6.091577255273545E-4]:2.75158729616E-1)[&rate=6.091577255273545E-4]:3.619693875166E-1)[&rate=6.091577255273545E-4]:2.413829526959E-1,((11[&rate=6.091577255273545E-4]:6.404393062148E-1,17[&rate=6.091577255273545E-4]:6.787954705985E-1)[&rate=6.091577255273545E-4]:1.335246536985E-1,(51[&rate=6.091577255273545E-4]:6.895782079796E-1,(44[&rate=6.091577255273545E-4]:5.788932395514E-1,((43[&rate=6.091577255273545E-4]:4.045612607858E-1,45[&rate=6.091577255273545E-4]:4.237393429775E-1)[&rate=6.091577255273545E-4]:5.690313563091E-3,(50[&rate=6.091577255273545E-4]:1.726517329514E-3,40[&rate=6.091577255273545E-4]:6.200048993229E-2)[&rate=6.091577255273545E-4]:3.482510844166E-1)[&rate=6.091577255273545E-4]:1.713813912299E-1)[&rate=6.091577255273545E-4]:1.682192150036E-1)[&rate=6.091577255273545E-4]:2.193971111876E-3)[&rate=6.091577255273545E-4]:1.511224523806E-1)[&rate=6.091577255273545E-4]:1.225214198761E-1)[&rate=6.091577255273545E-4]:3.460057905481E-1)[&rate=6.091577255273545E-4]:9.926677997853E-2,((39[&rate=6.091577255273545E-4]:3.100411571934E-1,((21[&rate=6.091577255273545E-4]:5.368627107712E-1,(18[&rate=6.091577255273545E-4]:2.010467782657E-1,23[&rate=6.091577255273545E-4]:2.202248604575E-1)[&rate=6.091577255273545E-4]:3.275967544233E-1)[&rate=6.091577255273545E-4]:9.245494228596E-2,(10[&rate=6.091577255273545E-4]:4.480766817644E-1,55[&rate=6.091577255273545E-4]:4.288985995727E-1)[&rate=6.091577255273545E-4]:9.630946444347E-2)[&rate=6.091577255273545E-4]:8.31408435643E-1)[&rate=6.091577255273545E-4]:2.125264546725E-2,(((26[&rate=6.091577255273545E-4]:7.03814693346E-1,19[&rate=6.091577255273545E-4]:6.791571590996E-1)[&rate=6.091577255273545E-4]:3.0546255509E-1,1[&rate=6.091577255273545E-4]:2.229758785731E-1)[&rate=6.091577255273545E-4]:2.957998077023E-1,22[&rate=6.091577255273545E-4]:1.299597604084E0)[&rate=6.091577255273545E-4]:1.933400341933E-1)[&rate=6.091577255273545E-4]:8.761399729647E-2)[&rate=6.091577255273545E-4]:6.033826540496E-2,(((13[&rate=6.091577255273545E-4]:5.884834681465E-1,9[&rate=6.091577255273545E-4]:5.501273037631E-1)[&rate=6.091577255273545E-4]:1.916828029051E-1,(5[&rate=6.091577255273545E-4]:4.250622287959E-1,16[&rate=6.091577255273545E-4]:4.880759274261E-1)[&rate=6.091577255273545E-4]:3.003095217079E-1)[&rate=6.091577255273545E-4]:3.085681062639E-1,3[&rate=6.091577255273545E-4]:9.818850622472E-1)[&rate=6.091577255273545E-4]:4.946212770875E-1)[&rate=6.091577255273545E-4]:8.633324305318E-1)[&rate=6.091577255273545E-4]:2.498426974318E-1,62[&rate=6.091577255273545E-4]:6.711546314574E-1)[&rate=6.091577255273545E-4]:2.879623943467E-2,((14[&rate=6.091577255273545E-4]:2.44691229084E0,34[&rate=6.091577255273545E-4]:2.903811133563E-1)[&rate=6.091577255273545E-4]:2.658279312954E-1,((33[&rate=6.091577255273545E-4]:2.549570477829E-1,36[&rate=6.091577255273545E-4]:2.904761734658E-1)[&rate=6.091577255273545E-4]:3.725260771096E-1,(35[&rate=6.091577255273545E-4]:5.931578726974E-1,((31[&rate=6.091577255273545E-4]:4.50293667103E-1,37[&rate=6.091577255273545E-4]:4.50293667103E-1)[&rate=6.091577255273545E-4]:4.421494501886E-2,32[&rate=6.091577255273545E-4]:5.792080656739E-1)[&rate=6.091577255273545E-4]:2.487876877227E-2)[&rate=6.091577255273545E-4]:4.798645438072E-2)[&rate=6.091577255273545E-4]:1.14518269486E-1)[&rate=6.091577255273545E-4]:1.532652569381E-2)[&rate=6.091577255273545E-4]:1.453108367607E-2,((((20[&rate=6.091577255273545E-4]:5.138900871945E-1,25[&rate=6.091577255273545E-4]:5.303284433589E-1)[&rate=6.091577255273545E-4]:5.476041131968E-1,((24[&rate=6.091577255273545E-4]:5.922104603417E-1,(6[&rate=6.091577255273545E-4]:1.340952945121E-1,7[&rate=6.091577255273545E-4]:1.340952945121E-1)[&rate=6.091577255273545E-4]:3.51265850761E-1)[&rate=6.091577255273545E-4]:6.396777515461E-2,28[&rate=6.091577255273545E-4]:7.000138519347E-1)[&rate=6.091577255273545E-4]:4.162748690047E-1)[&rate=6.091577255273545E-4]:7.881209570522E-2,2[&rate=6.091577255273545E-4]:9.677035563705E-1)[&rate=6.091577255273545E-4]:1.245581196731E0,29[&rate=6.091577255273545E-4]:2.565589502723E-1)[&rate=6.091577255273545E-4]:4.005459551155E-1)[&rate=6.091577255273545E-4]:4.086677886554E-2);
tree STATE_10860000 [&joint=-18017.12556453305,lnP=-18017.12556453305] = [&R] (((((30[&rate=6.522046295175343E-4]:5.677182371835E-1,34[&rate=6.522046295175343E-4]:4.966799858173E-1)[&rate=6.522046295175343E-4]:4.293222940935E-2,62[&rate=6.522046295175343E-4]:6.680275157732E-1)[&rate=6.522046295175343E-4]:2.250316024923E-2,((38[&rate=6.522046295175343E-4]:1.241533988373E0,(((39[&rate=6.522046295175343E-4]:2.509166556616E-1,((21[&rate=6.522046295175343E-4]:5.754894619063E-1,(18[&rate=6.522046295175343E-4]:2.380166297827E-1,23[&rate=6.522046295175343E-4]:2.571947119745E-1)[&rate=6.522046295175343E-4]:3.292536540415E-1)[&rate=6.522046295175343E-4]:1.260157063288E-1,(10[&rate=6.522046295175343E-4]:5.30636631558E-1,55[&rate=6.522046295175343E-4]:5.114585493663E-1)[&rate=6.522046295175343E-4]:8.593702982779E-2)[&rate=6.522046295175343E-4]:7.000964189333E-1)[&rate=6.522046295175343E-4]:1.496652338126E-1,((((((12[&rate=6.522046295175343E-4]:3.008386276942E-1,15[&rate=6.522046295175343E-4]:3.391947920779E-1)[&rate=6.522046295175343E-4]:3.430422915022E-1,(((27[&rate=6.522046295175343E-4]:4.116779998794E-1,4[&rate=6.522046295175343E-4]:2.390752601533E-1)[&rate=6.522046295175343E-4]:2.173746245261E-1,(49[&rate=6.522046295175343E-4]:2.359474018231E-1,8[&rate=6.522046295175343E-4]:2.277282237411E-1)[&rate=6.522046295175343E-4]:2.780367294315E-1)[&rate=6.522046295175343E-4]:2.222740807105E-2,(48[&rate=6.522046295175343E-4]:2.135298756538E-1,53[&rate=6.522046295175343E-4]:2.162696016814E-1)[&rate=6.522046295175343E-4]:3.226816636719E-1)[&rate=6.522046295175343E-4]:1.076693798707E-1)[&rate=6.522046295175343E-4]:3.402140008283E-2,(41[&rate=6.522046295175343E-4]:4.927106711779E-1,46[&rate=6.522046295175343E-4]:5.14628479397E-1)[&rate=6.522046295175343E-4]:1.577943878274E-1)[&rate=6.522046295175343E-4]:4.523989034585E-1,(((52[&rate=6.522046295175343E-4]:5.793484224488E-1,(42[&rate=6.522046295175343E-4]:2.91730204909E-1,(47[&rate=6.522046295175343E-4]:1.703876706058E-1,54[&rate=6.522046295175343E-4]:3.457301363592E-1)[&rate=6.522046295175343E-4]:1.377808904676E-1)[&rate=6.522046295175343E-4]:3.478921901426E-1)[&rate=6.522046295175343E-4]:1.835125186219E-1,(63[&rate=6.522046295175343E-4]:2.248136740161E-1,58[&rate=6.522046295175343E-4]:2.220739479887E-1)[&rate=6.522046295175343E-4]:5.764034314383E-1)[&rate=6.522046295175343E-4]:6.242665316146E-2,(((11[&rate=6.522046295175343E-4]:4.281905654117E-1,17[&rate=6.522046295175343E-4]:4.665467297954E-1)[&rate=6.522046295175343E-4]:2.277107502378E-1,51[&rate=6.522046295175343E-4]:5.737095348276E-1)[&rate=6.522046295175343E-4]:6.47754943729E-2,((45[&rate=6.522046295175343E-4]:4.65013088828E-1,43[&rate=6.522046295175343E-4]:4.458350066363E-1)[&rate=6.522046295175343E-4]:4.236307954075E-2,(44[&rate=6.522046295175343E-4]:4.494664691809E-1,(50[&rate=6.522046295175343E-4]:9.521908150035E-2,40[&rate=6.522046295175343E-4]:1.554930541031E-1)[&rate=6.522046295175343E-4]:2.967131411051E-1)[&rate=6.522046295175343E-4]:3.599189096882E-2)[&rate=6.522046295175343E-4]:2.105609156262E-1)[&rate=6.522046295175343E-4]:1.868025650317E-1)[&rate=6.522046295175343E-4]:2.228218476837E-1)[&rate=6.522046295175343E-4]:1.574918881771E-1,((1[&rate=6.522046295175343E-4]:2.268736757934E-1,22[&rate=6.522046295175343E-4]:1.007695593602E0)[&rate=6.522046295175343E-4]:3.29278196331E-2,(19[&rate=6.522046295175343E-4]:6.022348087641E-1,26[&rate=6.522046295175343E-4]:6.268923430106E-1)[&rate=6.522046295175343E-4]:4.192105222788E-1)[&rate=6.522046295175343E-4]:3.34840930557E-1)[&rate=6.522046295175343E-4]:9.329670735808E-2,((59[&rate=6.522046295175343E-4]:4.497544860057E-1,(60[&rate=6.522046295175343E-4]:5.805517509317E-2,56[&rate=6.522046295175343E-4]:5.531544906558E-2)[&rate=6.522046295175343E-4]:3.971787629674E-1)[&rate=6.522046295175343E-4]:4.421143266545E-2,57[&rate=6.522046295175343E-4]:4.99445370726E-1)[&rate=6.522046295175343E-4]:1.054247187273E0)[&rate=6.522046295175343E-4]:9.346467394085E-2)[&rate=6.522046295175343E-4]:9.399981983838E-2,(((13[&rate=6.522046295175343E-4]:4.007504632218E-1,9[&rate=6.522046295175343E-4]:3.623942988384E-1)[&rate=6.522046295175343E-4]:1.460132334107E-1,(16[&rate=6.522046295175343E-4]:4.529929793164E-1,5[&rate=6.522046295175343E-4]:3.899792806863E-1)[&rate=6.522046295175343E-4]:1.019898953984E-1)[&rate=6.522046295175343E-4]:4.288948526345E-1,3[&rate=6.522046295175343E-4]:8.688092341987E-1)[&rate=6.522046295175343E-4]:6.230327490865E-1)[&rate=6.522046295175343E-4]:7.524317311158E-1)[&rate=6.522046295175343E-4]:3.319794313315E-1,29[&rate=6.522046295175343E-4]:6.003492607112E-1)[&rate=6.522046295175343E-4]:3.280436613089E-2)[&rate=6.522046295175343E-4]:2.404728165791E-2,((33[&rate=6.522046295175343E-4]:5.865445271661E-1,36[&rate=6.522046295175343E-4]:6.22063652849E-1)[&rate=6.522046295175343E-4]:2.097246025583E-2,(35[&rate=6.522046295175343E-4]:5.050768791741E-1,((31[&rate=6.522046295175343E-4]:9.207623200158E-2,37[&rate=6.522046295175343E-4]:9.207623200158E-2)[&rate=6.522046295175343E-4]:1.966282549026E-1,32[&rate=6.522046295175343E-4]:3.734039404563E-1)[&rate=6.522046295175343E-4]:1.426019004665E-1)[&rate=6.522046295175343E-4]:1.161013104335E-1)[&rate=6.522046295175343E-4]:1.644380194387E-1)[&rate=6.522046295175343E-4]:2.135012631318E-2,(61[&rate=6.522046295175343E-4]:7.956316927024E-1,((((28[&rate=6.522046295175343E-4]:7.900707411011E-1,(20[&rate=6.522046295175343E-4]:2.250736188479E-1,25[&rate=6.522046295175343E-4]:2.415119750123E-1)[&rate=6.522046295175343E-4]:5.102026017052E-1)[&rate=6.522046295175343E-4]:2.358097863401E-1,(24[&rate=6.522046295175343E-4]:8.801021374871E-1,(6[&rate=6.522046295175343E-4]:4.155266300084E-1,7[&rate=6.522046295175343E-4]:4.155266300084E-1)[&rate=6.522046295175343E-4]:3.577261924101E-1)[&rate=6.522046295175343E-4]:1.019427735157E-1)[&rate=6.522046295175343E-4]:4.454662683565E-1,2[&rate=6.522046295175343E-4]:1.243949535524E0)[&rate=6.522046295175343E-4]:1.164327056306E0,14[&rate=6.522046295175343E-4]:2.537043715117E0)[&rate=6.522046295175343E-4]:2.238623244673E-1)[&rate=6.522046295175343E-4]:3.137921345701E-3);
tree STATE_10862000 [&joint=-18030.801510564717,lnP=-18030.801510564717] = [&R] ((62[&rate=5.595648350702768E-4]:7.642513456803E-1,(((((6[&rate=5.595648350702768E-4]:4.926676616594E-1,7[&rate=5.595648350702768E-4]:4.926676616594E-1)[&rate=5.595648350702768E-4]:2.269954214045E-1,(24[&rate=5.595648350702768E-4]:7.815794615969E-1,(28[&rate=5.595648350702768E-4]:6.514996941535E-1,(20[&rate=5.595648350702768E-4]:3.140325314149E-1,25[&rate=5.595648350702768E-4]:3.304708875793E-1)[&rate=5.595648350702768E-4]:2.826726421905E-1)[&rate=5.595648350702768E-4]:1.739153838818E-1)[&rate=5.595648350702768E-4]:4.493293653555E-2)[&rate=5.595648350702768E-4]:2.82218554157E-1,2[&rate=5.595648350702768E-4]:9.251693084537E-1)[&rate=5.595648350702768E-4]:1.550919152924E0,((61[&rate=5.595648350702768E-4]:3.569407786606E-1,14[&rate=5.595648350702768E-4]:2.322215125543E0)[&rate=5.595648350702768E-4]:2.00558133293E-1,(38[&rate=5.595648350702768E-4]:9.925340517496E-1,((((((60[&rate=5.595648350702768E-4]:4.124829801923E-1,(56[&rate=5.595648350702768E-4]:3.90326676086E-1,59[&rate=5.595648350702768E-4]:3.875869500586E-1)[&rate=5.595648350702768E-4]:1.94165780787E-2)[&rate=5.595648350702768E-4]:3.264441553053E-1,57[&rate=5.595648350702768E-4]:7.389271354976E-1)[&rate=5.595648350702768E-4]:6.089050156677E-1,((((8[&rate=5.595648350702768E-4]:6.744511024348E-1,((49[&rate=5.595648350702768E-4]:4.06067818705E-1,48[&rate=5.595648350702768E-4]:4.06067818705E-1)[&rate=5.595648350702768E-4]:1.86814320984E-1,((27[&rate=5.595648350702768E-4]:3.019504979039E-1,4[&rate=5.595648350702768E-4]:1.293477581779E-1)[&rate=5.595648350702768E-4]:3.419310789194E-1,53[&rate=5.595648350702768E-4]:5.315528097001E-1)[&rate=5.595648350702768E-4]:6.406905601637E-2)[&rate=5.595648350702768E-4]:8.978814082795E-2)[&rate=5.595648350702768E-4]:1.899911659373E-1,(12[&rate=5.595648350702768E-4]:3.175243648334E-1,15[&rate=5.595648350702768E-4]:3.558805292171E-1)[&rate=5.595648350702768E-4]:5.551370816207E-1)[&rate=5.595648350702768E-4]:4.588231738119E-2,(41[&rate=5.595648350702768E-4]:5.740876697365E-1,46[&rate=5.595648350702768E-4]:5.960054779556E-1)[&rate=5.595648350702768E-4]:3.17058833825E-1)[&rate=5.595648350702768E-4]:9.895444544954E-2,(((63[&rate=5.595648350702768E-4]:1.52662196118E-1,58[&rate=5.595648350702768E-4]:1.499224700906E-1)[&rate=5.595648350702768E-4]:4.922159082727E-1,(52[&rate=5.595648350702768E-4]:2.979619241466E-1,((54[&rate=5.595648350702768E-4]:2.806882481574E-1,47[&rate=5.595648350702768E-4]:1.05345782404E-1)[&rate=5.595648350702768E-4]:8.941184574995E-2,42[&rate=5.595648350702768E-4]:1.783192719896E-1)[&rate=5.595648350702768E-4]:1.799166247598E-1)[&rate=5.595648350702768E-4]:3.085600158604E-1)[&rate=5.595648350702768E-4]:7.906373608593E-2,(((11[&rate=5.595648350702768E-4]:2.502872691115E-1,17[&rate=5.595648350702768E-4]:2.886434334952E-1)[&rate=5.595648350702768E-4]:4.888537454232E-1,((45[&rate=5.595648350702768E-4]:4.032262566119E-1,43[&rate=5.595648350702768E-4]:3.840481744202E-1)[&rate=5.595648350702768E-4]:2.125331879255E-1,(44[&rate=5.595648350702768E-4]:5.423389956033E-1,(50[&rate=5.595648350702768E-4]:1.083503007221E-1,40[&rate=5.595648350702768E-4]:1.686242733249E-1)[&rate=5.595648350702768E-4]:3.764544483058E-1)[&rate=5.595648350702768E-4]:5.150264071504E-2)[&rate=5.595648350702768E-4]:1.206418439698E-1)[&rate=5.595648350702768E-4]:1.884313601136E-2,51[&rate=5.595648350702768E-4]:6.757923697241E-1)[&rate=5.595648350702768E-4]:9.793306368803E-3)[&rate=5.595648350702768E-4]:2.497207523701E-1)[&rate=5.595648350702768E-4]:1.577312021542E-1)[&rate=5.595648350702768E-4]:2.000905245872E-1,(((26[&rate=5.595648350702768E-4]:8.113473627694E-1,19[&rate=5.595648350702768E-4]:7.86689828523E-1)[&rate=5.595648350702768E-4]:1.641429088696E-1,1[&rate=5.595648350702768E-4]:1.891889017761E-1)[&rate=5.595648350702768E-4]:3.501931671239E-2,22[&rate=5.595648350702768E-4]:1.005030136297E0)[&rate=5.595648350702768E-4]:4.579610326064E-1)[&rate=5.595648350702768E-4]:3.795941652964E-2,(39[&rate=5.595648350702768E-4]:1.248661416121E-2,((21[&rate=5.595648350702768E-4]:5.252520940101E-1,(18[&rate=5.595648350702768E-4]:3.002371191123E-1,23[&rate=5.595648350702768E-4]:3.194152013041E-1)[&rate=5.595648350702768E-4]:2.167957968157E-1)[&rate=5.595648350702768E-4]:1.961039491022E-1,(10[&rate=5.595648350702768E-4]:3.644283827031E-1,55[&rate=5.595648350702768E-4]:3.452503005114E-1)[&rate=5.595648350702768E-4]:2.7199615356E-1)[&rate=5.595648350702768E-4]:4.418155025556E-1)[&rate=5.595648350702768E-4]:3.268201356552E-1)[&rate=5.595648350702768E-4]:1.963892145644E-1,((13[&rate=5.595648350702768E-4]:5.137105098853E-1,9[&rate=5.595648350702768E-4]:4.753543455019E-1)[&rate=5.595648350702768E-4]:1.394707893644E-1,((16[&rate=5.595648350702768E-4]:4.29288799721E-1,3[&rate=5.595648350702768E-4]:3.142203065704E-1)[&rate=5.595648350702768E-4]:1.461843546098E-1,5[&rate=5.595648350702768E-4]:5.124594557007E-1)[&rate=5.595648350702768E-4]:8.592732300124E-2)[&rate=5.595648350702768E-4]:9.86624254172E-1)[&rate=5.595648350702768E-4]:4.623175394237E-1)[&rate=5.595648350702768E-4]:4.179104399628E-1)[&rate=5.595648350702768E-4]:8.208232582934E-2)[&rate=5.595648350702768E-4]:1.086345823816E-1,((34[&rate=5.595648350702768E-4]:4.443572615386E-1,30[&rate=5.595648350702768E-4]:5.153955129048E-1)[&rate=5.595648350702768E-4]:9.308169186087E-2,29[&rate=5.595648350702768E-4]:6.084772047657E-1)[&rate=5.595648350702768E-4]:1.952003616389E-2)[&rate=5.595648350702768E-4]:7.887705557039E-2)[&rate=5.595648350702768E-4]:1.217326291491E-1,((33[&rate=5.595648350702768E-4]:4.949705595624E-1,36[&rate=5.595648350702768E-4]:5.304896852453E-1)[&rate=5.595648350702768E-4]:1.233357314222E-1,(((31[&rate=5.595648350702768E-4]:8.769670148704E-2,37[&rate=5.595648350702768E-4]:8.769670148704E-2)[&rate=5.595648350702768E-4]:2.520839519102E-1,32[&rate=5.595648350702768E-4]:4.244801069493E-1)[&rate=5.595648350702768E-4]:1.62843269626E-1,35[&rate=5.595648350702768E-4]:5.763944148266E-1)[&rate=5.595648350702768E-4]:5.557307834368E-2)[&rate=5.595648350702768E-4]:3.250547330252E-1);
tree STATE_10864000 [&joint=-18012.620073498987,lnP=-18012.620073498987] = [&R] (((35[&rate=5.794460321222704E-4]:8.158933476741E-1,((34[&rate=5.794460321222704E-4]:2.284374866246E-1,(38[&rate=5.794460321222704E-4]:8.627725335508E-1,(((((56[&rate=5.794460321222704E-4]:4.012122891113E-1,(60[&rate=5.794460321222704E-4]:3.695712389057E-1,59[&rate=5.794460321222704E-4]:3.640917868507E-1)[&rate=5.794460321222704E-4]:3.438077623322E-2)[&rate=5.794460321222704E-4]:3.148820475765E-2,57[&rate=5.794460321222704E-4]:4.354402198965E-1)[&rate=5.794460321222704E-4]:9.589852698374E-1,(((((27[&rate=5.794460321222704E-4]:7.117250752906E-1,4[&rate=5.794460321222704E-4]:5.391223355646E-1)[&rate=5.794460321222704E-4]:1.945834393671E-1,49[&rate=5.794460321222704E-4]:7.912400215069E-1)[&rate=5.794460321222704E-4]:1.118916346513E-2,(((12[&rate=5.794460321222704E-4]:3.042274073065E-1,15[&rate=5.794460321222704E-4]:3.425835716902E-1)[&rate=5.794460321222704E-4]:3.346561809152E-1,8[&rate=5.794460321222704E-4]:6.306644101396E-1)[&rate=5.794460321222704E-4]:1.319417182679E-1,(48[&rate=5.794460321222704E-4]:2.090448422374E-1,53[&rate=5.794460321222704E-4]:2.11784568265E-1)[&rate=5.794460321222704E-4]:5.617804642521E-1)[&rate=5.794460321222704E-4]:3.160387848254E-2)[&rate=5.794460321222704E-4]:2.992743546071E-2,(41[&rate=5.794460321222704E-4]:3.970108136742E-1,46[&rate=5.794460321222704E-4]:4.189286218933E-1)[&rate=5.794460321222704E-4]:4.079485464848E-1)[&rate=5.794460321222704E-4]:1.651535789164E-1,(((63[&rate=5.794460321222704E-4]:1.929142826439E-1,58[&rate=5.794460321222704E-4]:1.901745566166E-1)[&rate=5.794460321222704E-4]:5.187384868235E-1,((47[&rate=5.794460321222704E-4]:2.475729740954E-1,(54[&rate=5.794460321222704E-4]:3.879059948123E-1,42[&rate=5.794460321222704E-4]:1.961251728945E-1)[&rate=5.794460321222704E-4]:3.500944503649E-2)[&rate=5.794460321222704E-4]:4.134939954917E-1,52[&rate=5.794460321222704E-4]:5.8435464082E-1)[&rate=5.794460321222704E-4]:8.894196426373E-2)[&rate=5.794460321222704E-4]:2.140063895349E-1,(((11[&rate=5.794460321222704E-4]:5.757321390995E-1,17[&rate=5.794460321222704E-4]:6.140883034832E-1)[&rate=5.794460321222704E-4]:1.778504744622E-1,51[&rate=5.794460321222704E-4]:6.713908327398E-1)[&rate=5.794460321222704E-4]:6.407509505412E-3,((44[&rate=5.794460321222704E-4]:5.537170953385E-1,(50[&rate=5.794460321222704E-4]:1.558443444942E-1,40[&rate=5.794460321222704E-4]:2.16118317097E-1)[&rate=5.794460321222704E-4]:3.403385042688E-1)[&rate=5.794460321222704E-4]:6.351887587735E-2,(43[&rate=5.794460321222704E-4]:5.832740223703E-1,45[&rate=5.794460321222704E-4]:6.024521045621E-1)[&rate=5.794460321222704E-4]:3.670167487284E-2)[&rate=5.794460321222704E-4]:1.180966176048E-1)[&rate=5.794460321222704E-4]:2.095046523734E-1)[&rate=5.794460321222704E-4]:2.801542390869E-2)[&rate=5.794460321222704E-4]:2.243125506585E-1)[&rate=5.794460321222704E-4]:1.278016517903E-2,(39[&rate=5.794460321222704E-4]:1.182587334937E-3,(((21[&rate=5.794460321222704E-4]:6.175214162723E-1,(18[&rate=5.794460321222704E-4]:3.611697764152E-1,23[&rate=5.794460321222704E-4]:3.803478586069E-1)[&rate=5.794460321222704E-4]:2.481324617751E-1)[&rate=5.794460321222704E-4]:9.136860951381E-2,(10[&rate=5.794460321222704E-4]:2.908432834711E-1,55[&rate=5.794460321222704E-4]:2.716652012794E-1)[&rate=5.794460321222704E-4]:3.331152354658E-1)[&rate=5.794460321222704E-4]:2.262242973516E-1,(((26[&rate=5.794460321222704E-4]:7.2887182933E-1,19[&rate=5.794460321222704E-4]:7.042142950835E-1)[&rate=5.794460321222704E-4]:7.634923906242E-2,1[&rate=5.794460321222704E-4]:1.891969852945E-2)[&rate=5.794460321222704E-4]:5.579864954275E-2,22[&rate=5.794460321222704E-4]:8.555402658804E-1)[&rate=5.794460321222704E-4]:9.053296136698E-2)[&rate=5.794460321222704E-4]:2.167531957039E-1)[&rate=5.794460321222704E-4]:1.594477251122E-1)[&rate=5.794460321222704E-4]:2.035602058954E-1,((13[&rate=5.794460321222704E-4]:4.762505360214E-1,9[&rate=5.794460321222704E-4]:4.37894371638E-1)[&rate=5.794460321222704E-4]:1.609621158906E-1,((16[&rate=5.794460321222704E-4]:4.58070273809E-1,3[&rate=5.794460321222704E-4]:3.430017806584E-1)[&rate=5.794460321222704E-4]:1.782650195581E-1,5[&rate=5.794460321222704E-4]:5.73321594737E-1)[&rate=5.794460321222704E-4]:9.096536627163E-3)[&rate=5.794460321222704E-4]:8.310874554714E-1)[&rate=5.794460321222704E-4]:5.040614672633E-1)[&rate=5.794460321222704E-4]:4.098673634338E-1)[&rate=5.794460321222704E-4]:3.359742431835E-1,(33[&rate=5.794460321222704E-4]:4.796418449354E-1,36[&rate=5.794460321222704E-4]:5.151609706183E-1)[&rate=5.794460321222704E-4]:2.705622345995E-1)[&rate=5.794460321222704E-4]:5.202806595352E-2)[&rate=5.794460321222704E-4]:3.21154911632E-3,((31[&rate=5.794460321222704E-4]:1.517399582072E-1,37[&rate=5.794460321222704E-4]:1.517399582072E-1)[&rate=5.794460321222704E-4]:3.74562616364E-1,32[&rate=5.794460321222704E-4]:6.110020281233E-1)[&rate=5.794460321222704E-4]:2.190318304159E-1)[&rate=5.794460321222704E-4]:5.320081715891E-2,((((29[&rate=5.794460321222704E-4]:4.833190514311E-1,62[&rate=5.794460321222704E-4]:5.406961006115E-1)[&rate=5.794460321222704E-4]:4.425190112735E-2,(((20[&rate=5.794460321222704E-4]:6.985177196533E-1,25[&rate=5.794460321222704E-4]:7.149560758176E-1)[&rate=5.794460321222704E-4]:2.186080745201E-1,(((6[&rate=5.794460321222704E-4]:2.28685500074E-1,7[&rate=5.794460321222704E-4]:2.28685500074E-1)[&rate=5.794460321222704E-4]:3.592217765135E-1,24[&rate=5.794460321222704E-4]:6.94756591656E-1)[&rate=5.794460321222704E-4]:3.244113197206E-2,28[&rate=5.794460321222704E-4]:7.710333400665E-1)[&rate=5.794460321222704E-4]:2.00886974655E-1)[&rate=5.794460321222704E-4]:2.728754777455E-1,2[&rate=5.794460321222704E-4]:1.017398532193E0)[&rate=5.794460321222704E-4]:1.466898223195E0)[&rate=5.794460321222704E-4]:9.692807768717E-2,(14[&rate=5.794460321222704E-4]:2.585668554997E0,30[&rate=5.794460321222704E-4]:5.001756288797E-1)[&rate=5.794460321222704E-4]:1.243234013659E-1)[&rate=5.794460321222704E-4]:7.547008107152E-2,61[&rate=5.794460321222704E-4]:8.201876905521E-1)[&rate=5.794460321222704E-4]:4.392130208586E-2);
tree STATE_10866000 [&joint=-18005.207164378207,lnP=-18005.207164378207] = [&R] (((31[&rate=5.171405618199998E-4]:2.454749767569E-1,37[&rate=5.171405618199998E-4]:2.454749767569E-1)[&rate=5.171405618199998E-4]:3.542859334446E-1,32[&rate=5.171405618199998E-4]:6.844603637535E-1)[&rate=5.171405618199998E-4]:2.477916390784E-1,((((33[&rate=5.171405618199998E-4]:5.887662654402E-1,36[&rate=5.171405618199998E-4]:6.24285391123E-1)[&rate=5.171405618199998E-4]:5.763188106078E-2,35[&rate=5.171405618199998E-4]:6.600593486866E-1)[&rate=5.171405618199998E-4]:7.568446435832E-2,34[&rate=5.171405618199998E-4]:5.362902611324E-1)[&rate=5.171405618199998E-4]:6.021325330749E-2,((((38[&rate=5.171405618199998E-4]:7.574881653065E-1,((((39[&rate=5.171405618199998E-4]:4.935873902659E-2,(((21[&rate=5.171405618199998E-4]:5.692388770932E-1,(18[&rate=5.171405618199998E-4]:5.438088902193E-1,23[&rate=5.171405618199998E-4]:5.629869724111E-1)[&rate=5.171405618199998E-4]:1.721080879181E-2)[&rate=5.171405618199998E-4]:3.035065318693E-1,(10[&rate=5.171405618199998E-4]:5.68315234403E-1,55[&rate=5.171405618199998E-4]:5.491371522113E-1)[&rate=5.171405618199998E-4]:2.194986677103E-1)[&rate=5.171405618199998E-4]:2.2194210162E-1,(((26[&rate=5.171405618199998E-4]:7.156249048572E-1,19[&rate=5.171405618199998E-4]:6.909673706108E-1)[&rate=5.171405618199998E-4]:1.870478479579E-1,1[&rate=5.171405618199998E-4]:1.163713829521E-1)[&rate=5.171405618199998E-4]:5.736512871867E-2,22[&rate=5.171405618199998E-4]:9.54558429479E-1)[&rate=5.171405618199998E-4]:1.510879852131E-1)[&rate=5.171405618199998E-4]:1.053561599508E-1)[&rate=5.171405618199998E-4]:7.759529759904E-2,((60[&rate=5.171405618199998E-4]:3.90617384585E-1,(56[&rate=5.171405618199998E-4]:3.860769060696E-1,59[&rate=5.171405618199998E-4]:3.833371800422E-1)[&rate=5.171405618199998E-4]:1.800752487837E-3)[&rate=5.171405618199998E-4]:1.164633386183E-1,57[&rate=5.171405618199998E-4]:5.070807232033E-1)[&rate=5.171405618199998E-4]:8.664486558882E-1)[&rate=5.171405618199998E-4]:1.584554508013E-3,((((((27[&rate=5.171405618199998E-4]:4.030607389264E-1,4[&rate=5.171405618199998E-4]:2.304579992004E-1)[&rate=5.171405618199998E-4]:4.95645737924E-1,49[&rate=5.171405618199998E-4]:7.836379836996E-1)[&rate=5.171405618199998E-4]:2.55280334817E-2,((12[&rate=5.171405618199998E-4]:4.851800505591E-1,15[&rate=5.171405618199998E-4]:5.235362149428E-1)[&rate=5.171405618199998E-4]:3.029955717165E-1,48[&rate=5.171405618199998E-4]:7.881756222756E-1)[&rate=5.171405618199998E-4]:2.099039490569E-2)[&rate=5.171405618199998E-4]:7.006656712349E-2,(8[&rate=5.171405618199998E-4]:7.927711959526E-1,53[&rate=5.171405618199998E-4]:8.037301000622E-1)[&rate=5.171405618199998E-4]:7.824221027012E-2)[&rate=5.171405618199998E-4]:4.466995759409E-2,(41[&rate=5.171405618199998E-4]:4.101341912587E-1,46[&rate=5.171405618199998E-4]:4.320519994778E-1)[&rate=5.171405618199998E-4]:4.863710903664E-1)[&rate=5.171405618199998E-4]:1.817813028108E-1,(((52[&rate=5.171405618199998E-4]:4.989983754549E-1,((47[&rate=5.171405618199998E-4]:2.467275292612E-1,42[&rate=5.171405618199998E-4]:2.302891730968E-1)[&rate=5.171405618199998E-4]:8.642266299187E-2,54[&rate=5.171405618199998E-4]:5.084926580064E-1)[&rate=5.171405618199998E-4]:2.42560511969E-1)[&rate=5.171405618199998E-4]:3.027463815037E-1,(63[&rate=5.171405618199998E-4]:4.119653698716E-1,58[&rate=5.171405618199998E-4]:4.092256438442E-1)[&rate=5.171405618199998E-4]:4.281355514707E-1)[&rate=5.171405618199998E-4]:1.5238047334E-1,((11[&rate=5.171405618199998E-4]:3.221622460429E-1,17[&rate=5.171405618199998E-4]:3.605184104266E-1)[&rate=5.171405618199998E-4]:6.092297414737E-1,(51[&rate=5.171405618199998E-4]:7.207502720106E-1,((45[&rate=5.171405618199998E-4]:5.249813463298E-1,(44[&rate=5.171405618199998E-4]:4.388195352208E-1,(50[&rate=5.171405618199998E-4]:1.738749213764E-1,40[&rate=5.171405618199998E-4]:2.341488939792E-1)[&rate=5.171405618199998E-4]:2.07410367269E-1)[&rate=5.171405618199998E-4]:6.424400288985E-2)[&rate=5.171405618199998E-4]:7.019467935688E-2,43[&rate=5.171405618199998E-4]:5.759979434949E-1)[&rate=5.171405618199998E-4]:2.050263011184E-1)[&rate=5.171405618199998E-4]:1.284499346842E-1)[&rate=5.171405618199998E-4]:1.049250236038E-1)[&rate=5.171405618199998E-4]:6.93668335892E-2)[&rate=5.171405618199998E-4]:9.682734916357E-2)[&rate=5.171405618199998E-4]:6.476703927385E-2,((5[&rate=5.171405618199998E-4]:7.487478375681E-1,(16[&rate=5.171405618199998E-4]:6.705026211316E-1,3[&rate=5.171405618199998E-4]:5.55434127981E-1)[&rate=5.171405618199998E-4]:1.412589150666E-1)[&rate=5.171405618199998E-4]:1.23997063919E-2,(13[&rate=5.171405618199998E-4]:3.555173714433E-1,9[&rate=5.171405618199998E-4]:3.171612070598E-1)[&rate=5.171405618199998E-4]:4.604246930645E-1)[&rate=5.171405618199998E-4]:4.814731549406E-1)[&rate=5.171405618199998E-4]:5.696619869539E-1)[&rate=5.171405618199998E-4]:8.377712284326E-1,(62[&rate=5.171405618199998E-4]:6.099644017371E-1,(14[&rate=5.171405618199998E-4]:2.592183543804E0,30[&rate=5.171405618199998E-4]:5.066906176867E-1)[&rate=5.171405618199998E-4]:4.58967348701E-2)[&rate=5.171405618199998E-4]:6.950788218855E-2)[&rate=5.171405618199998E-4]:1.535696389224E-3,(29[&rate=5.171405618199998E-4]:6.138423041748E-1,((((6[&rate=5.171405618199998E-4]:3.618108887338E-1,7[&rate=5.171405618199998E-4]:3.618108887338E-1)[&rate=5.171405618199998E-4]:3.408141726724E-1,24[&rate=5.171405618199998E-4]:8.094743764748E-1)[&rate=5.171405618199998E-4]:1.024136353217E-1,((20[&rate=5.171405618199998E-4]:5.131672574523E-1,25[&rate=5.171405618199998E-4]:5.296056136167E-1)[&rate=5.171405618199998E-4]:3.813380311488E-1,28[&rate=5.171405618199998E-4]:9.492998091492E-1)[&rate=5.171405618199998E-4]:6.423819085686E-3)[&rate=5.171405618199998E-4]:3.60723129654E-1,2[&rate=5.171405618199998E-4]:1.089049497615E0)[&rate=5.171405618199998E-4]:1.481518609389E0)[&rate=5.171405618199998E-4]:9.788626959736E-3)[&rate=5.171405618199998E-4]:1.877826028363E-2,61[&rate=5.171405618199998E-4]:7.626277706531E-1)[&rate=5.171405618199998E-4]:2.513257438795E-2)[&rate=5.171405618199998E-4]:1.253659747308E-1);
tree STATE_10868000 [&joint=-18023.67459607626,lnP=-18023.67459607626] = [&R] (((61[&rate=5.995520219226712E-4]:7.479128160515E-1,((((31[&rate=5.995520219226712E-4]:3.182404352313E-1,37[&rate=5.995520219226712E-4]:3.182404352313E-1)[&rate=5.995520219226712E-4]:2.30358743199E-1,32[&rate=5.995520219226712E-4]:6.332986319823E-1)[&rate=5.995520219226712E-4]:1.064225693348E-1,35[&rate=5.995520219226712E-4]:7.287922395684E-1)[&rate=5.995520219226712E-4]:1.340284257869E-2,(33[&rate=5.995520219226712E-4]:4.969485901827E-1,36[&rate=5.995520219226712E-4]:5.324677158656E-1)[&rate=5.995520219226712E-4]:2.315852897788E-1)[&rate=5.995520219226712E-4]:1.391445521577E-2)[&rate=5.995520219226712E-4]:1.714178434051E-3,((14[&rate=5.995520219226712E-4]:2.605745366681E0,((34[&rate=5.995520219226712E-4]:2.111750363265E-1,(38[&rate=5.995520219226712E-4]:7.573093543791E-1,(((((60[&rate=5.995520219226712E-4]:1.42536083571E-1,56[&rate=5.995520219226712E-4]:1.397963575434E-1)[&rate=5.995520219226712E-4]:5.286247783236E-2,59[&rate=5.995520219226712E-4]:1.899191093484E-1)[&rate=5.995520219226712E-4]:2.320750384665E-1,57[&rate=5.995520219226712E-4]:4.274735998698E-1)[&rate=5.995520219226712E-4]:9.206089893605E-1,(((((21[&rate=5.995520219226712E-4]:7.414500486476E-1,(18[&rate=5.995520219226712E-4]:5.522404827122E-1,23[&rate=5.995520219226712E-4]:5.714185649039E-1)[&rate=5.995520219226712E-4]:1.809903878534E-1)[&rate=5.995520219226712E-4]:1.463770411656E-1,(10[&rate=5.995520219226712E-4]:6.857360817083E-1,55[&rate=5.995520219226712E-4]:6.665579995166E-1)[&rate=5.995520219226712E-4]:1.171595012557E-1)[&rate=5.995520219226712E-4]:3.022537351203E-1,39[&rate=5.995520219226712E-4]:3.93958934268E-2)[&rate=5.995520219226712E-4]:1.982268043501E-2,(((26[&rate=5.995520219226712E-4]:8.618330893168E-1,19[&rate=5.995520219226712E-4]:8.371755550704E-1)[&rate=5.995520219226712E-4]:2.403027865389E-2,1[&rate=5.995520219226712E-4]:9.95619981078E-2)[&rate=5.995520219226712E-4]:5.554765798998E-2,22[&rate=5.995520219226712E-4]:9.35931573906E-1)[&rate=5.995520219226712E-4]:2.849308355721E-1)[&rate=5.995520219226712E-4]:2.878856662364E-2,((((48[&rate=5.995520219226712E-4]:7.728120672778E-1,49[&rate=5.995520219226712E-4]:7.728120672778E-1)[&rate=5.995520219226712E-4]:1.686727321341E-1,((27[&rate=5.995520219226712E-4]:4.355619575659E-1,4[&rate=5.995520219226712E-4]:2.629592178399E-1)[&rate=5.995520219226712E-4]:4.933389904348E-1,((8[&rate=5.995520219226712E-4]:3.144918349135E-1,53[&rate=5.995520219226712E-4]:3.254507390231E-1)[&rate=5.995520219226712E-4]:4.72565085431E-1,(12[&rate=5.995520219226712E-4]:3.299553406059E-1,15[&rate=5.995520219226712E-4]:3.683115049896E-1)[&rate=5.995520219226712E-4]:4.653207578207E-1)[&rate=5.995520219226712E-4]:1.855635642336E-2)[&rate=5.995520219226712E-4]:1.27652344562E-1)[&rate=5.995520219226712E-4]:1.276717132518E-1,(41[&rate=5.995520219226712E-4]:6.952523648965E-1,46[&rate=5.995520219226712E-4]:7.171701731156E-1)[&rate=5.995520219226712E-4]:3.465068874933E-1)[&rate=5.995520219226712E-4]:6.464578489913E-2,(((63[&rate=5.995520219226712E-4]:4.129450162256E-1,58[&rate=5.995520219226712E-4]:4.102052901982E-1)[&rate=5.995520219226712E-4]:3.195473299266E-1,(((47[&rate=5.995520219226712E-4]:4.872540302713E-2,42[&rate=5.995520219226712E-4]:3.228704686276E-2)[&rate=5.995520219226712E-4]:1.429607267609E-1,54[&rate=5.995520219226712E-4]:3.670285955414E-1)[&rate=5.995520219226712E-4]:3.741093669135E-1,52[&rate=5.995520219226712E-4]:4.890831679344E-1)[&rate=5.995520219226712E-4]:2.050530138341E-1)[&rate=5.995520219226712E-4]:2.75551553909E-1,((45[&rate=5.995520219226712E-4]:6.889873255354E-1,((43[&rate=5.995520219226712E-4]:3.700682391596E-1,(50[&rate=5.995520219226712E-4]:4.843342280921E-2,40[&rate=5.995520219226712E-4]:1.08707395412E-1)[&rate=5.995520219226712E-4]:2.613608437477E-1)[&rate=5.995520219226712E-4]:1.513582576376E-1,44[&rate=5.995520219226712E-4]:5.186867707699E-1)[&rate=5.995520219226712E-4]:1.483827465464E-1)[&rate=5.995520219226712E-4]:1.556769296572E-1,(51[&rate=5.995520219226712E-4]:7.049120082861E-1,(11[&rate=5.995520219226712E-4]:5.671332702168E-1,17[&rate=5.995520219226712E-4]:6.054894346005E-1)[&rate=5.995520219226712E-4]:2.199705188911E-1)[&rate=5.995520219226712E-4]:6.030019211208E-2)[&rate=5.995520219226712E-4]:2.044755352794E-1)[&rate=5.995520219226712E-4]:8.192278106338E-2)[&rate=5.995520219226712E-4]:2.817744566221E-2)[&rate=5.995520219226712E-4]:1.350010627909E-2)[&rate=5.995520219226712E-4]:1.504680471523E-1,(((16[&rate=5.995520219226712E-4]:4.922179667246E-1,3[&rate=5.995520219226712E-4]:3.77149473574E-1)[&rate=5.995520219226712E-4]:6.686645153838E-2,(13[&rate=5.995520219226712E-4]:3.353069036424E-1,9[&rate=5.995520219226712E-4]:2.96950739259E-1)[&rate=5.995520219226712E-4]:2.155583365382E-1)[&rate=5.995520219226712E-4]:1.69585225717E-1,5[&rate=5.995520219226712E-4]:6.656559453498E-1)[&rate=5.995520219226712E-4]:6.356344170602E-1)[&rate=5.995520219226712E-4]:5.108135125172E-1)[&rate=5.995520219226712E-4]:4.980680923074E-1)[&rate=5.995520219226712E-4]:1.085878270996E-1,30[&rate=5.995520219226712E-4]:3.908011147923E-1)[&rate=5.995520219226712E-4]:1.294513257719E-1)[&rate=5.995520219226712E-4]:7.472394408769E-2,(((6[&rate=5.995520219226712E-4]:4.181901831348E-1,7[&rate=5.995520219226712E-4]:4.181901831348E-1)[&rate=5.995520219226712E-4]:3.053045491226E-1,24[&rate=5.995520219226712E-4]:8.303440473259E-1)[&rate=5.995520219226712E-4]:5.156772814933E-2,((28[&rate=5.995520219226712E-4]:6.758727617712E-1,(20[&rate=5.995520219226712E-4]:4.486206498532E-1,25[&rate=5.995520219226712E-4]:4.650590060176E-1)[&rate=5.995520219226712E-4]:1.724575913699E-1)[&rate=5.995520219226712E-4]:1.726032293796E-1,2[&rate=5.995520219226712E-4]:6.210787308767E-1)[&rate=5.995520219226712E-4]:7.727140076284E-2)[&rate=5.995520219226712E-4]:1.853352055842E0)[&rate=5.995520219226712E-4]:3.443203059877E-2)[&rate=5.995520219226712E-4]:1.034036811365E-1,(29[&rate=5.995520219226712E-4]:5.97095185525E-1,62[&rate=5.995520219226712E-4]:6.544722347053E-1)[&rate=5.995520219226712E-4]:1.357169108622E-1);
tree STATE_10870000 [&joint=-18011.24110064245,lnP=-18011.24110064245] = [&R] (((((31[&rate=5.526748570272575E-4]:4.25737077776E-2,37[&rate=5.526748570272575E-4]:4.25737077776E-2)[&rate=5.526748570272575E-4]:4.871646394971E-1,32[&rate=5.526748570272575E-4]:6.144378008267E-1)[&rate=5.526748570272575E-4]:1.683215231855E-1,(33[&rate=5.526748570272575E-4]:6.373056376251E-1,36[&rate=5.526748570272575E-4]:6.72824763308E-1)[&rate=5.526748570272575E-4]:1.208635224528E-1)[&rate=5.526748570272575E-4]:2.626576371255E-2,35[&rate=5.526748570272575E-4]:7.980961259761E-1)[&rate=5.526748570272575E-4]:3.246583283143E-2,(29[&rate=5.526748570272575E-4]:6.811298572126E-1,((30[&rate=5.526748570272575E-4]:6.610510596129E-1,((61[&rate=5.526748570272575E-4]:7.32470855013E-1,62[&rate=5.526748570272575E-4]:6.696293249585E-1)[&rate=5.526748570272575E-4]:1.698620085206E-2,((34[&rate=5.526748570272575E-4]:2.692371318748E-1,14[&rate=5.526748570272575E-4]:2.425768309358E0)[&rate=5.526748570272575E-4]:2.515584933885E-1,(38[&rate=5.526748570272575E-4]:9.559780561006E-1,((((39[&rate=5.526748570272575E-4]:5.72499275613E-2,((21[&rate=5.526748570272575E-4]:6.06363785879E-1,(18[&rate=5.526748570272575E-4]:4.33173664165E-1,23[&rate=5.526748570272575E-4]:4.523517463567E-1)[&rate=5.526748570272575E-4]:1.649709436319E-1)[&rate=5.526748570272575E-4]:3.238678812778E-1,(10[&rate=5.526748570272575E-4]:6.095777238703E-1,55[&rate=5.526748570272575E-4]:5.903996416786E-1)[&rate=5.526748570272575E-4]:2.357224364373E-1)[&rate=5.526748570272575E-4]:2.777031919112E-1)[&rate=5.526748570272575E-4]:1.137445597991E-3,(((26[&rate=5.526748570272575E-4]:5.470591937512E-1,19[&rate=5.526748570272575E-4]:5.224016595048E-1)[&rate=5.526748570272575E-4]:3.289849319254E-1,1[&rate=5.526748570272575E-4]:8.97427558137E-2)[&rate=5.526748570272575E-4]:1.248844101292E-1,22[&rate=5.526748570272575E-4]:9.954490837511E-1)[&rate=5.526748570272575E-4]:2.245821250245E-1)[&rate=5.526748570272575E-4]:4.746985485674E-2,(((60[&rate=5.526748570272575E-4]:3.459388570721E-1,(56[&rate=5.526748570272575E-4]:1.904611807022E-1,59[&rate=5.526748570272575E-4]:1.877214546748E-1)[&rate=5.526748570272575E-4]:1.527379503423E-1)[&rate=5.526748570272575E-4]:2.508314300788E-1,57[&rate=5.526748570272575E-4]:5.967702871509E-1)[&rate=5.526748570272575E-4]:7.527701934175E-1,(((49[&rate=5.526748570272575E-4]:8.009125502929E-1,(41[&rate=5.526748570272575E-4]:5.686744577248E-1,46[&rate=5.526748570272575E-4]:5.905922659439E-1)[&rate=5.526748570272575E-4]:2.048408322943E-1)[&rate=5.526748570272575E-4]:1.052252569679E-1,((12[&rate=5.526748570272575E-4]:4.484587128224E-1,15[&rate=5.526748570272575E-4]:4.868148772061E-1)[&rate=5.526748570272575E-4]:3.314721110175E-1,(8[&rate=5.526748570272575E-4]:7.626264559466E-1,((53[&rate=5.526748570272575E-4]:3.862826893387E-1,48[&rate=5.526748570272575E-4]:3.835429633111E-1)[&rate=5.526748570272575E-4]:2.870212958864E-1,(27[&rate=5.526748570272575E-4]:3.465292648518E-1,4[&rate=5.526748570272575E-4]:1.739265251258E-1)[&rate=5.526748570272575E-4]:4.391034874965E-1)[&rate=5.526748570272575E-4]:1.002813748312E-1)[&rate=5.526748570272575E-4]:9.085189811125E-3)[&rate=5.526748570272575E-4]:1.26206983421E-1)[&rate=5.526748570272575E-4]:2.325924953704E-1,(((63[&rate=5.526748570272575E-4]:3.411916562363E-1,58[&rate=5.526748570272575E-4]:3.38451930209E-1)[&rate=5.526748570272575E-4]:3.891574117131E-1,(((54[&rate=5.526748570272575E-4]:1.827683313659E-1,47[&rate=5.526748570272575E-4]:7.425865612561E-3)[&rate=5.526748570272575E-4]:1.852193391098E-1,42[&rate=5.526748570272575E-4]:1.76206848558E-1)[&rate=5.526748570272575E-4]:2.759298373896E-1,52[&rate=5.526748570272575E-4]:3.918627133448E-1)[&rate=5.526748570272575E-4]:3.001301902209E-1)[&rate=5.526748570272575E-4]:2.377989044726E-1,((11[&rate=5.526748570272575E-4]:5.020274029277E-1,17[&rate=5.526748570272575E-4]:5.403835673114E-1)[&rate=5.526748570272575E-4]:3.948913945675E-1,((((43[&rate=5.526748570272575E-4]:4.110093509762E-1,(50[&rate=5.526748570272575E-4]:1.256489653629E-1,40[&rate=5.526748570272575E-4]:1.859229379657E-1)[&rate=5.526748570272575E-4]:2.250864130105E-1)[&rate=5.526748570272575E-4]:1.076403521894E-2,44[&rate=5.526748570272575E-4]:4.190336601678E-1)[&rate=5.526748570272575E-4]:2.217517257419E-1,45[&rate=5.526748570272575E-4]:6.627031941288E-1)[&rate=5.526748570272575E-4]:2.186659231756E-1,51[&rate=5.526748570272575E-4]:8.019170625098E-1)[&rate=5.526748570272575E-4]:1.280995416351E-2)[&rate=5.526748570272575E-4]:1.15064791365E-1)[&rate=5.526748570272575E-4]:1.267467137711E-1)[&rate=5.526748570272575E-4]:3.820743821092E-2)[&rate=5.526748570272575E-4]:2.892089913423E-3)[&rate=5.526748570272575E-4]:1.211937448252E-1,(((5[&rate=5.526748570272575E-4]:5.883913133615E-1,(13[&rate=5.526748570272575E-4]:4.298726265034E-1,9[&rate=5.526748570272575E-4]:3.9151646212E-1)[&rate=5.526748570272575E-4]:2.133132074059E-1)[&rate=5.526748570272575E-4]:5.882760138589E-3,16[&rate=5.526748570272575E-4]:6.572877721302E-1)[&rate=5.526748570272575E-4]:2.349698651824E-1,3[&rate=5.526748570272575E-4]:7.77189144162E-1)[&rate=5.526748570272575E-4]:4.471221026518E-1)[&rate=5.526748570272575E-4]:7.344065353143E-1)[&rate=5.526748570272575E-4]:6.090199795226E-1)[&rate=5.526748570272575E-4]:3.740460000073E-2)[&rate=5.526748570272575E-4]:3.181258298271E-2)[&rate=5.526748570272575E-4]:1.337846931953E-2,(((20[&rate=5.526748570272575E-4]:7.331171224105E-1,25[&rate=5.526748570272575E-4]:7.495554785749E-1)[&rate=5.526748570272575E-4]:1.964551916433E-1,(6[&rate=5.526748570272575E-4]:3.760636368159E-1,7[&rate=5.526748570272575E-4]:3.760636368159E-1)[&rate=5.526748570272575E-4]:4.57618266279E-1)[&rate=5.526748570272575E-4]:1.556065872173E-3,(24[&rate=5.526748570272575E-4]:9.395193446848E-1,(28[&rate=5.526748570272575E-4]:6.167691231233E-1,2[&rate=5.526748570272575E-4]:3.893718628492E-1)[&rate=5.526748570272575E-4]:3.665858379999E-1)[&rate=5.526748570272575E-4]:2.567939350799E-3)[&rate=5.526748570272575E-4]:1.872629691562E0)[&rate=5.526748570272575E-4]:6.700328280143E-3)[&rate=5.526748570272575E-4]:2.101680104863E-2);
tree STATE_10872000 [&joint=-18018.607524550614,lnP=-18018.607524550614] = [&R] (62[&rate=5.754351226461568E-4]:7.656450737972E-1,((29[&rate=5.754351226461568E-4]:6.372214107239E-1,30[&rate=5.754351226461568E-4]:6.372214107239E-1)[&rate=5.754351226461568E-4]:5.762241474784E-2,(((34[&rate=5.754351226461568E-4]:5.386092602083E-1,(14[&rate=5.754351226461568E-4]:2.542888772672E0,((38[&rate=5.754351226461568E-4]:5.697555649759E-1,((((((41[&rate=5.754351226461568E-4]:7.662746452941E-1,49[&rate=5.754351226461568E-4]:7.936719055679E-1)[&rate=5.754351226461568E-4]:3.727623380113E-3,46[&rate=5.754351226461568E-4]:7.919200768933E-1)[&rate=5.754351226461568E-4]:6.064213981759E-2,(((12[&rate=5.754351226461568E-4]:4.830887122715E-1,15[&rate=5.754351226461568E-4]:5.214448766551E-1)[&rate=5.754351226461568E-4]:3.202136570361E-1,(((27[&rate=5.754351226461568E-4]:1.847461539872E-1,4[&rate=5.754351226461568E-4]:1.214341426119E-2)[&rate=5.754351226461568E-4]:3.421696014486E-1,53[&rate=5.754351226461568E-4]:4.145869883125E-1)[&rate=5.754351226461568E-4]:1.969305136758E-1,8[&rate=5.754351226461568E-4]:6.005585978787E-1)[&rate=5.754351226461568E-4]:1.945245933468E-1)[&rate=5.754351226461568E-4]:1.662523046004E-2,48[&rate=5.754351226461568E-4]:8.199275997676E-1)[&rate=5.754351226461568E-4]:3.811406899802E-2)[&rate=5.754351226461568E-4]:2.129506738777E-1,((((42[&rate=5.754351226461568E-4]:7.063383229664E-2,47[&rate=5.754351226461568E-4]:8.707218846101E-2)[&rate=5.754351226461568E-4]:3.482967642914E-1,54[&rate=5.754351226461568E-4]:6.107114185057E-1)[&rate=5.754351226461568E-4]:4.81010108972E-1,(52[&rate=5.754351226461568E-4]:7.626819929511E-1,(63[&rate=5.754351226461568E-4]:3.457594738938E-1,58[&rate=5.754351226461568E-4]:3.430197478664E-1)[&rate=5.754351226461568E-4]:4.55278683441E-1)[&rate=5.754351226461568E-4]:7.698474000604E-2)[&rate=5.754351226461568E-4]:9.469060622924E-2,((((50[&rate=5.754351226461568E-4]:1.790543434184E-1,40[&rate=5.754351226461568E-4]:2.393283160211E-1)[&rate=5.754351226461568E-4]:1.723313916935E-1,(44[&rate=5.754351226461568E-4]:3.448148559966E-1,43[&rate=5.754351226461568E-4]:3.475545820239E-1)[&rate=5.754351226461568E-4]:6.410512569072E-2)[&rate=5.754351226461568E-4]:2.284023580559E-1,45[&rate=5.754351226461568E-4]:6.592401479623E-1)[&rate=5.754351226461568E-4]:1.51403903434E-1,((11[&rate=5.754351226461568E-4]:3.775208639808E-1,17[&rate=5.754351226461568E-4]:4.158770283645E-1)[&rate=5.754351226461568E-4]:1.116388999732E-1,51[&rate=5.754351226461568E-4]:4.069679831322E-1)[&rate=5.754351226461568E-4]:3.242240134696E-1)[&rate=5.754351226461568E-4]:2.031653425846E-1)[&rate=5.754351226461568E-4]:5.444322263502E-2)[&rate=5.754351226461568E-4]:1.340301593743E-1,((((((26[&rate=5.754351226461568E-4]:6.414834447034E-1,19[&rate=5.754351226461568E-4]:6.16825910457E-1)[&rate=5.754351226461568E-4]:2.703457725954E-1,1[&rate=5.754351226461568E-4]:1.255278474359E-1)[&rate=5.754351226461568E-4]:6.045912280046E-2,22[&rate=5.754351226461568E-4]:9.668088880446E-1)[&rate=5.754351226461568E-4]:1.955548041553E-1,39[&rate=5.754351226461568E-4]:7.198565835409E-4)[&rate=5.754351226461568E-4]:5.053999179125E-3,((21[&rate=5.754351226461568E-4]:8.208661572954E-1,(18[&rate=5.754351226461568E-4]:2.530489121211E-1,23[&rate=5.754351226461568E-4]:2.722269943128E-1)[&rate=5.754351226461568E-4]:5.595980670922E-1)[&rate=5.754351226461568E-4]:7.733682764043E-2,(10[&rate=5.754351226461568E-4]:4.955401616577E-1,55[&rate=5.754351226461568E-4]:4.763620794659E-1)[&rate=5.754351226461568E-4]:3.17731316429E-1)[&rate=5.754351226461568E-4]:2.582558023335E-1)[&rate=5.754351226461568E-4]:7.714290592916E-2,((60[&rate=5.754351226461568E-4]:2.788913023214E-1,(56[&rate=5.754351226461568E-4]:2.735611046994E-1,59[&rate=5.754351226461568E-4]:2.708213786721E-1)[&rate=5.754351226461568E-4]:2.590471594406E-3)[&rate=5.754351226461568E-4]:2.196753476526E-1,57[&rate=5.754351226461568E-4]:4.98566649974E-1)[&rate=5.754351226461568E-4]:8.309254541836E-1)[&rate=5.754351226461568E-4]:4.813313758619E-2)[&rate=5.754351226461568E-4]:1.06767206119E-1,(((13[&rate=5.754351226461568E-4]:3.944352399954E-1,9[&rate=5.754351226461568E-4]:3.560790756119E-1)[&rate=5.754351226461568E-4]:2.720207297291E-1,5[&rate=5.754351226461568E-4]:6.116614491767E-1)[&rate=5.754351226461568E-4]:2.37593605996E-1,(16[&rate=5.754351226461568E-4]:5.028543192712E-1,3[&rate=5.754351226461568E-4]:3.877858261206E-1)[&rate=5.754351226461568E-4]:4.094144345317E-1)[&rate=5.754351226461568E-4]:4.378771187174E-1)[&rate=5.754351226461568E-4]:3.374179116339E-1)[&rate=5.754351226461568E-4]:7.537696677903E-1,((((6[&rate=5.754351226461568E-4]:6.733711959872E-2,7[&rate=5.754351226461568E-4]:6.733711959872E-2)[&rate=5.754351226461568E-4]:7.504552137019E-1,(20[&rate=5.754351226461568E-4]:6.159762842713E-1,25[&rate=5.754351226461568E-4]:6.324146404357E-1)[&rate=5.754351226461568E-4]:2.977064599881E-1)[&rate=5.754351226461568E-4]:1.854868374448E-2,(28[&rate=5.754351226461568E-4]:9.842025813036E-1,24[&rate=5.754351226461568E-4]:9.403669648652E-1)[&rate=5.754351226461568E-4]:2.823367248445E-3)[&rate=5.754351226461568E-4]:4.60904606228E-3,2[&rate=5.754351226461568E-4]:7.642377343402E-1)[&rate=5.754351226461568E-4]:1.542849142262E0)[&rate=5.754351226461568E-4]:1.070347727824E-1)[&rate=5.754351226461568E-4]:1.522516650197E-1)[&rate=5.754351226461568E-4]:6.119604465625E-2,61[&rate=5.754351226461568E-4]:7.910621354657E-1)[&rate=5.754351226461568E-4]:1.118009138695E-2,((35[&rate=5.754351226461568E-4]:7.205761592555E-1,(33[&rate=5.754351226461568E-4]:5.644981882644E-1,36[&rate=5.754351226461568E-4]:6.000173139473E-1)[&rate=5.754351226461568E-4]:1.424167688054E-1)[&rate=5.754351226461568E-4]:2.774262306222E-2,((31[&rate=5.754351226461568E-4]:2.128128659172E-1,37[&rate=5.754351226461568E-4]:2.128128659172E-1)[&rate=5.754351226461568E-4]:1.4034048837E-1,32[&rate=5.754351226461568E-4]:4.378528078392E-1)[&rate=5.754351226461568E-4]:3.213949362272E-1)[&rate=5.754351226461568E-4]:6.212016584634E-2)[&rate=5.754351226461568E-4]:1.282017785401E-2)[&rate=5.754351226461568E-4]:1.34241991451E-2);
tree STATE_10874000 [&joint=-18021.385249503925,lnP=-18021.385249503925] = [&R] ((62[&rate=5.589032546866948E-4]:7.067782061817E-1,(((33[&rate=5.589032546866948E-4]:4.617664112976E-1,36[&rate=5.589032546866948E-4]:4.972855369804E-1)[&rate=5.589032546866948E-4]:2.011482048719E-1,34[&rate=5.589032546866948E-4]:4.771222664426E-1)[&rate=5.589032546866948E-4]:3.036503966099E-2,(((31[&rate=5.589032546866948E-4]:4.044068464291E-1,37[&rate=5.589032546866948E-4]:4.044068464291E-1)[&rate=5.589032546866948E-4]:7.26358257497E-2,32[&rate=5.589032546866948E-4]:5.617421257309E-1)[&rate=5.589032546866948E-4]:8.61804042899E-2,35[&rate=5.589032546866948E-4]:6.369935682721E-1)[&rate=5.589032546866948E-4]:6.994728974405E-2)[&rate=5.589032546866948E-4]:7.087559953154E-2)[&rate=5.589032546866948E-4]:1.871533231303E-2,(((29[&rate=5.589032546866948E-4]:5.071677806847E-1,30[&rate=5.589032546866948E-4]:5.071677806847E-1)[&rate=5.589032546866948E-4]:1.259542797872E-1,(((38[&rate=5.589032546866948E-4]:6.185037234172E-1,(((((46[&rate=5.589032546866948E-4]:9.843813337879E-1,(49[&rate=5.589032546866948E-4]:8.565530591734E-1,41[&rate=5.589032546866948E-4]:8.291557988996E-1)[&rate=5.589032546866948E-4]:1.333077266692E-1)[&rate=5.589032546866948E-4]:1.413037119113E-2,(((12[&rate=5.589032546866948E-4]:3.441908034298E-1,15[&rate=5.589032546866948E-4]:3.825469678135E-1)[&rate=5.589032546866948E-4]:2.935539670241E-1,(53[&rate=5.589032546866948E-4]:5.312239797993E-1,48[&rate=5.589032546866948E-4]:5.284842537717E-1)[&rate=5.589032546866948E-4]:1.092605166822E-1)[&rate=5.589032546866948E-4]:1.285252258791E-1,((27[&rate=5.589032546866948E-4]:2.285838735592E-1,4[&rate=5.589032546866948E-4]:5.598113383317E-2)[&rate=5.589032546866948E-4]:5.157761372086E-1,8[&rate=5.589032546866948E-4]:6.210723395349E-1)[&rate=5.589032546866948E-4]:1.369784787161E-1)[&rate=5.589032546866948E-4]:2.377211607007E-1)[&rate=5.589032546866948E-4]:1.235215070287E-1,(((63[&rate=5.589032546866948E-4]:1.653550015097E-1,58[&rate=5.589032546866948E-4]:1.626152754823E-1)[&rate=5.589032546866948E-4]:7.395489192257E-1,(((47[&rate=5.589032546866948E-4]:1.014368470569E-1,42[&rate=5.589032546866948E-4]:8.499849089252E-2)[&rate=5.589032546866948E-4]:1.469721034154E-1,54[&rate=5.589032546866948E-4]:4.237514162257E-1)[&rate=5.589032546866948E-4]:3.689114009952E-1,52[&rate=5.589032546866948E-4]:5.406080227003E-1)[&rate=5.589032546866948E-4]:3.259397336514E-1)[&rate=5.589032546866948E-4]:1.086039405969E-1,((11[&rate=5.589032546866948E-4]:5.763291568042E-1,17[&rate=5.589032546866948E-4]:6.146853211879E-1)[&rate=5.589032546866948E-4]:6.406770365196E-2,(51[&rate=5.589032546866948E-4]:5.46267991347E-1,((43[&rate=5.589032546866948E-4]:4.290352184458E-1,45[&rate=5.589032546866948E-4]:4.482133006375E-1)[&rate=5.589032546866948E-4]:6.946389981424E-3,(44[&rate=5.589032546866948E-4]:3.889232566707E-1,(50[&rate=5.589032546866948E-4]:1.017240543466E-2,40[&rate=5.589032546866948E-4]:7.044637803743E-2)[&rate=5.589032546866948E-4]:3.212166046606E-1)[&rate=5.589032546866948E-4]:4.431862572917E-2)[&rate=5.589032546866948E-4]:1.705603555226E-1)[&rate=5.589032546866948E-4]:1.19370882873E-2)[&rate=5.589032546866948E-4]:4.169466173144E-1)[&rate=5.589032546866948E-4]:7.016918629196E-2)[&rate=5.589032546866948E-4]:1.666752924014E-1,(((((59[&rate=5.589032546866948E-4]:2.31085059925E-1,60[&rate=5.589032546866948E-4]:2.3656451198E-1)[&rate=5.589032546866948E-4]:2.103486873833E-2,56[&rate=5.589032546866948E-4]:2.548596546907E-1)[&rate=5.589032546866948E-4]:2.94218412958E-1,57[&rate=5.589032546866948E-4]:5.518177936763E-1)[&rate=5.589032546866948E-4]:8.141735671016E-1,(((55[&rate=5.589032546866948E-4]:5.201813184744E-1,10[&rate=5.589032546866948E-4]:5.393594006661E-1)[&rate=5.589032546866948E-4]:2.121457934822E-1,(21[&rate=5.589032546866948E-4]:8.332606516077E-1,(18[&rate=5.589032546866948E-4]:4.353056827736E-1,23[&rate=5.589032546866948E-4]:4.544837649654E-1)[&rate=5.589032546866948E-4]:3.89735790752E-1)[&rate=5.589032546866948E-4]:3.176049389821E-3)[&rate=5.589032546866948E-4]:3.230231613742E-1,39[&rate=5.589032546866948E-4]:8.774930865089E-3)[&rate=5.589032546866948E-4]:1.106410874471E-1)[&rate=5.589032546866948E-4]:7.017609142413E-2,(((26[&rate=5.589032546866948E-4]:7.061063959199E-1,19[&rate=5.589032546866948E-4]:6.814488616735E-1)[&rate=5.589032546866948E-4]:2.114581314604E-1,1[&rate=5.589032546866948E-4]:1.312631575174E-1)[&rate=5.589032546866948E-4]:3.062016129847E-2,22[&rate=5.589032546866948E-4]:9.427052366241E-1)[&rate=5.589032546866948E-4]:4.085307087285E-1)[&rate=5.589032546866948E-4]:3.062324398796E-2)[&rate=5.589032546866948E-4]:5.042347299569E-2,(5[&rate=5.589032546866948E-4]:8.245437771081E-1,((13[&rate=5.589032546866948E-4]:7.054448488435E-1,9[&rate=5.589032546866948E-4]:6.670886844601E-1)[&rate=5.589032546866948E-4]:1.195465697748E-1,(16[&rate=5.589032546866948E-4]:4.637484250255E-1,3[&rate=5.589032546866948E-4]:3.486799318749E-1)[&rate=5.589032546866948E-4]:3.694621716752E-1)[&rate=5.589032546866948E-4]:5.434687903762E-2)[&rate=5.589032546866948E-4]:4.954101181049E-1)[&rate=5.589032546866948E-4]:3.533443487522E-1)[&rate=5.589032546866948E-4]:9.510800639606E-1,61[&rate=5.589032546866948E-4]:7.16638207619E-1)[&rate=5.589032546866948E-4]:7.799055706161E-3,(((28[&rate=5.589032546866948E-4]:9.472608051686E-1,((6[&rate=5.589032546866948E-4]:3.448414353008E-1,7[&rate=5.589032546866948E-4]:3.448414353008E-1)[&rate=5.589032546866948E-4]:4.140310543559E-1,24[&rate=5.589032546866948E-4]:8.657218047252E-1)[&rate=5.589032546866948E-4]:3.770338400495E-2)[&rate=5.589032546866948E-4]:9.311007076108E-3,(20[&rate=5.589032546866948E-4]:4.599127156873E-1,25[&rate=5.589032546866948E-4]:4.763510718517E-1)[&rate=5.589032546866948E-4]:4.418645760093E-1)[&rate=5.589032546866948E-4]:9.885424096302E-2,2[&rate=5.589032546866948E-4]:8.280287929336E-1)[&rate=5.589032546866948E-4]:1.732915693986E0)[&rate=5.589032546866948E-4]:2.890337638169E-2)[&rate=5.589032546866948E-4]:2.779074865222E-2,14[&rate=5.589032546866948E-4]:2.746405735241E0)[&rate=5.589032546866948E-4]:7.203680190258E-3);
tree STATE_10876000 [&joint=-18012.817002434193,lnP=-18012.817002434193] = [&R] (((34[&rate=5.236114404064637E-4]:5.35490751847E-1,62[&rate=5.236114404064637E-4]:6.639060523935E-1)[&rate=5.236114404064637E-4]:6.393326168987E-3,((14[&rate=5.236114404064637E-4]:2.684932963512E0,((((20[&rate=5.236114404064637E-4]:3.880870010834E-1,25[&rate=5.236114404064637E-4]:4.045253572478E-1)[&rate=5.236114404064637E-4]:3.771211051473E-1,28[&rate=5.236114404064637E-4]:8.200026267788E-1)[&rate=5.236114404064637E-4]:3.395422240764E-2,((6[&rate=5.236114404064637E-4]:2.644937564992E-1,7[&rate=5.236114404064637E-4]:2.644937564992E-1)[&rate=5.236114404064637E-4]:3.745877587306E-1,24[&rate=5.236114404064637E-4]:7.459308302983E-1)[&rate=5.236114404064637E-4]:6.419040244967E-2)[&rate=5.236114404064637E-4]:1.178784591857E-1,2[&rate=5.236114404064637E-4]:7.44438048098E-1)[&rate=5.236114404064637E-4]:1.811727792126E0)[&rate=5.236114404064637E-4]:2.452557259834E-3,(30[&rate=5.236114404064637E-4]:5.998931544517E-1,(29[&rate=5.236114404064637E-4]:4.77963088183E-1,61[&rate=5.236114404064637E-4]:5.981816674179E-1)[&rate=5.236114404064637E-4]:1.219300662688E-1)[&rate=5.236114404064637E-4]:1.99944020305E-3)[&rate=5.236114404064637E-4]:1.102973472744E-2)[&rate=5.236114404064637E-4]:1.897503136401E-3,((((38[&rate=5.236114404064637E-4]:1.157632262747E0,((((((46[&rate=5.236114404064637E-4]:6.796192337519E-1,41[&rate=5.236114404064637E-4]:6.577014255329E-1)[&rate=5.236114404064637E-4]:1.502468435235E-1,(((8[&rate=5.236114404064637E-4]:5.431497647212E-1,53[&rate=5.236114404064637E-4]:5.541086688308E-1)[&rate=5.236114404064637E-4]:8.054103244855E-2,48[&rate=5.236114404064637E-4]:6.319099752518E-1)[&rate=5.236114404064637E-4]:1.54325234996E-1,(49[&rate=5.236114404064637E-4]:7.813960787234E-1,(27[&rate=5.236114404064637E-4]:4.600648360755E-1,4[&rate=5.236114404064637E-4]:2.874620963495E-1)[&rate=5.236114404064637E-4]:4.363997357987E-1)[&rate=5.236114404064637E-4]:4.839131524376E-3)[&rate=5.236114404064637E-4]:4.911031908241E-2)[&rate=5.236114404064637E-4]:1.891531089327E-2,(12[&rate=5.236114404064637E-4]:3.700823379431E-1,15[&rate=5.236114404064637E-4]:4.084385023268E-1)[&rate=5.236114404064637E-4]:4.841785022803E-1)[&rate=5.236114404064637E-4]:2.855383423313E-1,(((52[&rate=5.236114404064637E-4]:6.440173885522E-1,((47[&rate=5.236114404064637E-4]:3.789918671798E-1,42[&rate=5.236114404064637E-4]:3.625535110154E-1)[&rate=5.236114404064637E-4]:1.791901069566E-2,54[&rate=5.236114404064637E-4]:5.722533436288E-1)[&rate=5.236114404064637E-4]:3.238188394439E-1)[&rate=5.236114404064637E-4]:1.505367849566E-1,(63[&rate=5.236114404064637E-4]:2.900281489166E-1,58[&rate=5.236114404064637E-4]:2.872884228892E-1)[&rate=5.236114404064637E-4]:5.42882188976E-1)[&rate=5.236114404064637E-4]:1.71468957483E-1,(((44[&rate=5.236114404064637E-4]:3.52464487851E-1,(50[&rate=5.236114404064637E-4]:1.290268186482E-1,40[&rate=5.236114404064637E-4]:1.89300791251E-1)[&rate=5.236114404064637E-4]:1.659034226274E-1)[&rate=5.236114404064637E-4]:1.919191446272E-1,(45[&rate=5.236114404064637E-4]:4.0784729285E-1,43[&rate=5.236114404064637E-4]:3.886692106583E-1)[&rate=5.236114404064637E-4]:1.584541478473E-1)[&rate=5.236114404064637E-4]:4.644668238049E-1,(51[&rate=5.236114404064637E-4]:8.937793979667E-1,(11[&rate=5.236114404064637E-4]:5.982410647535E-1,17[&rate=5.236114404064637E-4]:6.365972291372E-1)[&rate=5.236114404064637E-4]:3.777301140351E-1)[&rate=5.236114404064637E-4]:5.753681174098E-2)[&rate=5.236114404064637E-4]:1.470692128412E-2)[&rate=5.236114404064637E-4]:9.158427074107E-2)[&rate=5.236114404064637E-4]:1.06578816228E-1,((((59[&rate=5.236114404064637E-4]:5.589889450478E-1,60[&rate=5.236114404064637E-4]:5.644683971027E-1)[&rate=5.236114404064637E-4]:1.684817185187E-1,56[&rate=5.236114404064637E-4]:7.302103895939E-1)[&rate=5.236114404064637E-4]:6.098851570999E-4,57[&rate=5.236114404064637E-4]:7.335600007785E-1)[&rate=5.236114404064637E-4]:6.04901370069E-1,(((((26[&rate=5.236114404064637E-4]:6.190245406333E-1,19[&rate=5.236114404064637E-4]:5.943670063869E-1)[&rate=5.236114404064637E-4]:3.651584250337E-1,1[&rate=5.236114404064637E-4]:1.978815958041E-1)[&rate=5.236114404064637E-4]:1.20867053336E-1,22[&rate=5.236114404064637E-4]:1.099570566948E0)[&rate=5.236114404064637E-4]:2.002950374975E-2,((55[&rate=5.236114404064637E-4]:4.871239329224E-1,10[&rate=5.236114404064637E-4]:5.063020151142E-1)[&rate=5.236114404064637E-4]:4.278602482677E-1,(21[&rate=5.236114404064637E-4]:6.107004795866E-1,(18[&rate=5.236114404064637E-4]:5.036287822516E-1,23[&rate=5.236114404064637E-4]:5.228068644433E-1)[&rate=5.236114404064637E-4]:9.885251925298E-2)[&rate=5.236114404064637E-4]:4.083932906445E-1)[&rate=5.236114404064637E-4]:8.954739635731E-2)[&rate=5.236114404064637E-4]:6.014821853778E-2,39[&rate=5.236114404064637E-4]:1.810445361952E-2)[&rate=5.236114404064637E-4]:7.378157476219E-2)[&rate=5.236114404064637E-4]:8.05193676615E-2)[&rate=5.236114404064637E-4]:1.449271154374E-1,(((13[&rate=5.236114404064637E-4]:5.629654853675E-1,9[&rate=5.236114404064637E-4]:5.246093209841E-1)[&rate=5.236114404064637E-4]:1.249067001503E-1,(16[&rate=5.236114404064637E-4]:4.831886904061E-1,3[&rate=5.236114404064637E-4]:3.681201972554E-1)[&rate=5.236114404064637E-4]:2.12902673194E-1)[&rate=5.236114404064637E-4]:8.864714893493E-2,5[&rate=5.236114404064637E-4]:7.217248139049E-1)[&rate=5.236114404064637E-4]:6.449227660688E-1)[&rate=5.236114404064637E-4]:8.457792033215E-1)[&rate=5.236114404064637E-4]:2.941007003797E-1,35[&rate=5.236114404064637E-4]:6.069841046793E-1)[&rate=5.236114404064637E-4]:9.135131519613E-3,(33[&rate=5.236114404064637E-4]:4.203593204725E-1,36[&rate=5.236114404064637E-4]:4.558784461554E-1)[&rate=5.236114404064637E-4]:1.820987135408E-1)[&rate=5.236114404064637E-4]:1.029079746535E-1,((31[&rate=5.236114404064637E-4]:2.825656072545E-1,37[&rate=5.236114404064637E-4]:2.825656072545E-1)[&rate=5.236114404064637E-4]:1.649087617104E-1,32[&rate=5.236114404064637E-4]:5.321738225169E-1)[&rate=5.236114404064637E-4]:1.977823500843E-1)[&rate=5.236114404064637E-4]:2.420792221246E-2);
tree STATE_10878000 [&joint=-18021.246841376094,lnP=-18021.246841376094] = [&R] ((((62[&rate=5.054593038205811E-4]:6.461745655417E-1,(((((((6[&rate=5.054593038205811E-4]:4.22570471314E-1,7[&rate=5.054593038205811E-4]:4.22570471314E-1)[&rate=5.054593038205811E-4]:2.869517469626E-1,24[&rate=5.054593038205811E-4]:8.163715333452E-1)[&rate=5.054593038205811E-4]:1.983865887643E-1,(28[&rate=5.054593038205811E-4]:8.534020151673E-1,(20[&rate=5.054593038205811E-4]:3.15393942858E-1,25[&rate=5.054593038205811E-4]:3.318322990223E-1)[&rate=5.054593038205811E-4]:4.832135517613E-1)[&rate=5.054593038205811E-4]:2.051917233807E-1)[&rate=5.054593038205811E-4]:1.699383994943E-1,2[&rate=5.054593038205811E-4]:1.001134877768E0)[&rate=5.054593038205811E-4]:1.429710551951E0,14[&rate=5.054593038205811E-4]:2.559612553007E0)[&rate=5.054593038205811E-4]:5.200675497887E-2,34[&rate=5.054593038205811E-4]:4.550881305022E-1)[&rate=5.054593038205811E-4]:3.167128686728E-2,29[&rate=5.054593038205811E-4]:5.577976687357E-1)[&rate=5.054593038205811E-4]:3.099984762563E-2)[&rate=5.054593038205811E-4]:2.839611269649E-3,61[&rate=5.054593038205811E-4]:7.118557068659E-1)[&rate=5.054593038205811E-4]:7.030996664086E-2,30[&rate=5.054593038205811E-4]:6.619470942718E-1)[&rate=5.054593038205811E-4]:2.555190958534E-1,(((33[&rate=5.054593038205811E-4]:5.053733962104E-1,36[&rate=5.054593038205811E-4]:5.408925218933E-1)[&rate=5.054593038205811E-4]:1.398053285093E-1,((38[&rate=5.054593038205811E-4]:7.066578285255E-1,(((((((26[&rate=5.054593038205811E-4]:6.137636024363E-1,19[&rate=5.054593038205811E-4]:5.891060681899E-1)[&rate=5.054593038205811E-4]:2.669097685497E-1,1[&rate=5.054593038205811E-4]:9.437200112311E-2)[&rate=5.054593038205811E-4]:9.765056899507E-2,22[&rate=5.054593038205811E-4]:9.728444879264E-1)[&rate=5.054593038205811E-4]:1.959606744176E-1,39[&rate=5.054593038205811E-4]:7.161326727597E-3)[&rate=5.054593038205811E-4]:1.669356101793E-1,((55[&rate=5.054593038205811E-4]:4.670024254268E-1,10[&rate=5.054593038205811E-4]:4.861805076186E-1)[&rate=5.054593038205811E-4]:3.13635653046E-1,(21[&rate=5.054593038205811E-4]:8.473654914946E-1,(18[&rate=5.054593038205811E-4]:4.782998376832E-1,23[&rate=5.054593038205811E-4]:4.974779198749E-1)[&rate=5.054593038205811E-4]:3.608464757293E-1)[&rate=5.054593038205811E-4]:3.738217601921E-2)[&rate=5.054593038205811E-4]:4.400342008998E-1)[&rate=5.054593038205811E-4]:1.429182275667E-1,((((60[&rate=5.054593038205811E-4]:3.758979315379E-1,59[&rate=5.054593038205811E-4]:3.70418479483E-1)[&rate=5.054593038205811E-4]:2.538231679712E-1,56[&rate=5.054593038205811E-4]:6.269813734816E-1)[&rate=5.054593038205811E-4]:1.438431512763E-1,57[&rate=5.054593038205811E-4]:7.735642507855E-1)[&rate=5.054593038205811E-4]:7.407883655864E-1,(((53[&rate=5.054593038205811E-4]:8.141959102225E-1,((27[&rate=5.054593038205811E-4]:5.987801645558E-1,4[&rate=5.054593038205811E-4]:4.261774248298E-1)[&rate=5.054593038205811E-4]:2.260744549008E-1,((8[&rate=5.054593038205811E-4]:6.661413590291E-1,48[&rate=5.054593038205811E-4]:6.743605371112E-1)[&rate=5.054593038205811E-4]:3.212913528814E-2,(49[&rate=5.054593038205811E-4]:5.345937937325E-1,(12[&rate=5.054593038205811E-4]:4.269001597643E-1,15[&rate=5.054593038205811E-4]:4.65256324148E-1)[&rate=5.054593038205811E-4]:1.076936339682E-1)[&rate=5.054593038205811E-4]:1.718958786669E-1)[&rate=5.054593038205811E-4]:3.296453906472E-3)[&rate=5.054593038205811E-4]:1.016700578891E-1)[&rate=5.054593038205811E-4]:3.180950555772E-2,(46[&rate=5.054593038205811E-4]:4.948365871639E-1,41[&rate=5.054593038205811E-4]:4.729187789448E-1)[&rate=5.054593038205811E-4]:3.42949650534E-1)[&rate=5.054593038205811E-4]:4.006775780314E-1,(((63[&rate=5.054593038205811E-4]:3.666440424132E-1,58[&rate=5.054593038205811E-4]:3.639043163859E-1)[&rate=5.054593038205811E-4]:4.578260547154E-1,(((42[&rate=5.054593038205811E-4]:3.254646838731E-2,47[&rate=5.054593038205811E-4]:4.898482455168E-2)[&rate=5.054593038205811E-4]:1.942404077075E-1,54[&rate=5.054593038205811E-4]:4.185676980126E-1)[&rate=5.054593038205811E-4]:3.900091106018E-1,52[&rate=5.054593038205811E-4]:5.565220140939E-1)[&rate=5.054593038205811E-4]:2.295919186511E-1)[&rate=5.054593038205811E-4]:2.510039254458E-1,(((45[&rate=5.054593038205811E-4]:7.683182787429E-1,((44[&rate=5.054593038205811E-4]:1.818927921027E-1,43[&rate=5.054593038205811E-4]:1.846325181301E-1)[&rate=5.054593038205811E-4]:3.6136483644E-1,(50[&rate=5.054593038205811E-4]:1.593383671702E-1,40[&rate=5.054593038205811E-4]:2.19612339773E-1)[&rate=5.054593038205811E-4]:3.263850147971E-1)[&rate=5.054593038205811E-4]:2.03142841981E-1)[&rate=5.054593038205811E-4]:2.466522163407E-1,(11[&rate=5.054593038205811E-4]:8.74066194818E-1,17[&rate=5.054593038205811E-4]:9.124223592017E-1)[&rate=5.054593038205811E-4]:1.436440262929E-1)[&rate=5.054593038205811E-4]:9.812688116013E-2,51[&rate=5.054593038205811E-4]:1.033645321449E0)[&rate=5.054593038205811E-4]:3.472536741556E-3)[&rate=5.054593038205811E-4]:1.246336287715E-1)[&rate=5.054593038205811E-4]:9.780660886151E-2)[&rate=5.054593038205811E-4]:4.923789056756E-2)[&rate=5.054593038205811E-4]:1.798077378015E-1,((16[&rate=5.054593038205811E-4]:5.910593719097E-1,3[&rate=5.054593038205811E-4]:4.759908787591E-1)[&rate=5.054593038205811E-4]:4.076515145506E-1,((13[&rate=5.054593038205811E-4]:4.309733901079E-1,9[&rate=5.054593038205811E-4]:3.926172257244E-1)[&rate=5.054593038205811E-4]:2.901362293692E-1,5[&rate=5.054593038205811E-4]:6.663150989292E-1)[&rate=5.054593038205811E-4]:2.693820889009E-1)[&rate=5.054593038205811E-4]:6.10440782938E-1)[&rate=5.054593038205811E-4]:2.153143783053E-1)[&rate=5.054593038205811E-4]:7.662344098781E-1,35[&rate=5.054593038205811E-4]:6.281433799561E-1)[&rate=5.054593038205811E-4]:3.069654694928E-2)[&rate=5.054593038205811E-4]:2.532477974063E-1,((31[&rate=5.054593038205811E-4]:3.619371063187E-1,37[&rate=5.054593038205811E-4]:3.619371063187E-1)[&rate=5.054593038205811E-4]:1.37836346822E-1,32[&rate=5.054593038205811E-4]:5.844729066927E-1)[&rate=5.054593038205811E-4]:3.385437793677E-1)[&rate=5.054593038205811E-4]:1.337937663599E-1);
tree STATE_10880000 [&joint=-18005.46079584973,lnP=-18005.46079584973] = [&R] ((((((38[&rate=5.307586535416702E-4]:7.656497266781E-1,((((56[&rate=5.307586535416702E-4]:3.983112859896E-1,(59[&rate=5.307586535416702E-4]:3.913817896838E-1,60[&rate=5.307586535416702E-4]:3.968612417387E-1)[&rate=5.307586535416702E-4]:4.189770278509E-3)[&rate=5.307586535416702E-4]:1.255117778822E-1,57[&rate=5.307586535416702E-4]:5.265627898994E-1)[&rate=5.307586535416702E-4]:9.128601997661E-1,(((((46[&rate=5.307586535416702E-4]:4.227143420637E-1,49[&rate=5.307586535416702E-4]:4.281937941184E-1)[&rate=5.307586535416702E-4]:5.143677152888E-3,41[&rate=5.307586535416702E-4]:4.059402109975E-1)[&rate=5.307586535416702E-4]:2.849398023226E-1,((8[&rate=5.307586535416702E-4]:4.904760743231E-1,((27[&rate=5.307586535416702E-4]:3.625906742184E-1,4[&rate=5.307586535416702E-4]:1.899879344924E-1)[&rate=5.307586535416702E-4]:2.085513476081E-1,(53[&rate=5.307586535416702E-4]:3.665827126049E-1,48[&rate=5.307586535416702E-4]:3.638429865773E-1)[&rate=5.307586535416702E-4]:9.223054209838E-2)[&rate=5.307586535416702E-4]:4.262172372946E-2)[&rate=5.307586535416702E-4]:1.379198129765E-1,(12[&rate=5.307586535416702E-4]:3.462791661076E-1,15[&rate=5.307586535416702E-4]:3.846353304913E-1)[&rate=5.307586535416702E-4]:2.903358992741E-1)[&rate=5.307586535416702E-4]:8.166220821225E-2)[&rate=5.307586535416702E-4]:4.789276902753E-1,((((42[&rate=5.307586535416702E-4]:1.950783890452E-1,47[&rate=5.307586535416702E-4]:2.115167452096E-1)[&rate=5.307586535416702E-4]:2.999842125329E-1,54[&rate=5.307586535416702E-4]:6.868434234959E-1)[&rate=5.307586535416702E-4]:2.406786309821E-1,(52[&rate=5.307586535416702E-4]:5.937875531217E-1,(63[&rate=5.307586535416702E-4]:2.306405419749E-1,58[&rate=5.307586535416702E-4]:2.279008159475E-1)[&rate=5.307586535416702E-4]:4.015031755305E-1)[&rate=5.307586535416702E-4]:8.167970683574E-2)[&rate=5.307586535416702E-4]:2.793550880708E-1,((51[&rate=5.307586535416702E-4]:7.147859154664E-1,(11[&rate=5.307586535416702E-4]:3.774491428023E-1,17[&rate=5.307586535416702E-4]:4.15805307186E-1)[&rate=5.307586535416702E-4]:4.195285534859E-1)[&rate=5.307586535416702E-4]:1.876684476601E-1,(45[&rate=5.307586535416702E-4]:9.036909264433E-1,(43[&rate=5.307586535416702E-4]:7.385054524334E-1,((50[&rate=5.307586535416702E-4]:1.570177686586E-1,40[&rate=5.307586535416702E-4]:2.172917412614E-1)[&rate=5.307586535416702E-4]:2.324312490867E-1,44[&rate=5.307586535416702E-4]:4.469832643208E-1)[&rate=5.307586535416702E-4]:2.887824620853E-1)[&rate=5.307586535416702E-4]:1.460073918182E-1)[&rate=5.307586535416702E-4]:7.821549147766E-2)[&rate=5.307586535416702E-4]:5.23679849017E-2)[&rate=5.307586535416702E-4]:1.601908350191E-1)[&rate=5.307586535416702E-4]:5.412843704985E-2,((39[&rate=5.307586535416702E-4]:3.92321456851E-2,((55[&rate=5.307586535416702E-4]:5.497725258851E-1,10[&rate=5.307586535416702E-4]:5.689506080768E-1)[&rate=5.307586535416702E-4]:1.16299511349E-1,(21[&rate=5.307586535416702E-4]:6.810682612085E-1,(18[&rate=5.307586535416702E-4]:2.713382633793E-1,23[&rate=5.307586535416702E-4]:2.90516345571E-1)[&rate=5.307586535416702E-4]:4.015108197471E-1)[&rate=5.307586535416702E-4]:8.911336506645E-2)[&rate=5.307586535416702E-4]:4.197354509168E-1)[&rate=5.307586535416702E-4]:1.101016253893E-2,(((26[&rate=5.307586535416702E-4]:4.747433448699E-1,19[&rate=5.307586535416702E-4]:4.500858106234E-1)[&rate=5.307586535416702E-4]:3.320337788099E-1,1[&rate=5.307586535416702E-4]:2.047575381686E-2)[&rate=5.307586535416702E-4]:2.045689631501E-1,22[&rate=5.307586535416702E-4]:1.005866634775E0)[&rate=5.307586535416702E-4]:2.060195090652E-1)[&rate=5.307586535416702E-4]:1.271184899554E-1)[&rate=5.307586535416702E-4]:1.548684902029E-2)[&rate=5.307586535416702E-4]:1.655293580649E-1,((13[&rate=5.307586535416702E-4]:7.149957836483E-1,9[&rate=5.307586535416702E-4]:6.766396192648E-1)[&rate=5.307586535416702E-4]:2.175126489587E-1,((16[&rate=5.307586535416702E-4]:3.57603640906E-1,3[&rate=5.307586535416702E-4]:2.425351477554E-1)[&rate=5.307586535416702E-4]:3.035254369143E-1,5[&rate=5.307586535416702E-4]:5.981153791901E-1)[&rate=5.307586535416702E-4]:2.795985328691E-1)[&rate=5.307586535416702E-4]:5.299781616986E-1)[&rate=5.307586535416702E-4]:4.127521734683E-1)[&rate=5.307586535416702E-4]:3.627776936052E-1,35[&rate=5.307586535416702E-4]:2.836785618358E-1)[&rate=5.307586535416702E-4]:3.844875517173E-1,(33[&rate=5.307586535416702E-4]:4.839598538947E-1,36[&rate=5.307586535416702E-4]:5.194789795776E-1)[&rate=5.307586535416702E-4]:1.705450574728E-1)[&rate=5.307586535416702E-4]:1.465866931527E-1,((31[&rate=5.307586535416702E-4]:4.272431060596E-1,37[&rate=5.307586535416702E-4]:4.272431060596E-1)[&rate=5.307586535416702E-4]:7.367092712995E-2,32[&rate=5.307586535416702E-4]:5.856134867416E-1)[&rate=5.307586535416702E-4]:2.40068281713E-1)[&rate=5.307586535416702E-4]:7.131816073811E-2,(((62[&rate=5.307586535416702E-4]:5.064280767539E-1,61[&rate=5.307586535416702E-4]:5.692696068085E-1)[&rate=5.307586535416702E-4]:9.230817148469E-2,(14[&rate=5.307586535416702E-4]:2.55225852438E0,((((20[&rate=5.307586535416702E-4]:7.19915443105E-1,25[&rate=5.307586535416702E-4]:7.363537992694E-1)[&rate=5.307586535416702E-4]:2.252986936865E-1,(28[&rate=5.307586535416702E-4]:9.763884168652E-1,((6[&rate=5.307586535416702E-4]:3.681603361725E-1,7[&rate=5.307586535416702E-4]:3.681603361725E-1)[&rate=5.307586535416702E-4]:2.94570766483E-1,24[&rate=5.307586535416702E-4]:7.69580417724E-1)[&rate=5.307586535416702E-4]:1.629723827028E-1)[&rate=5.307586535416702E-4]:2.362024047428E-2)[&rate=5.307586535416702E-4]:1.311083824227E-1,2[&rate=5.307586535416702E-4]:9.037197794882E-1)[&rate=5.307586535416702E-4]:1.311289441107E0,29[&rate=5.307586535416702E-4]:2.582834177655E-1)[&rate=5.307586535416702E-4]:2.084821804972E-1)[&rate=5.307586535416702E-4]:7.459360079553E-2)[&rate=5.307586535416702E-4]:1.681442015536E-1,30[&rate=5.307586535416702E-4]:7.095034006118E-1)[&rate=5.307586535416702E-4]:4.81522662858E-2)[&rate=5.307586535416702E-4]:6.239828888673E-2,34[&rate=5.307586535416702E-4]:7.490157044182E-1);
tree STATE_10882000 [&joint=-18008.335610262307,lnP=-18008.335610262307] = [&R] (30[&rate=5.370328909252063E-4]:7.066566266433E-1,(61[&rate=5.370328909252063E-4]:8.214942448556E-1,((34[&rate=5.370328909252063E-4]:5.408963472689E-1,(((33[&rate=5.370328909252063E-4]:3.355090769999E-1,36[&rate=5.370328909252063E-4]:3.710282026827E-1)[&rate=5.370328909252063E-4]:2.213657222881E-1,((((31[&rate=5.370328909252063E-4]:1.396070705262E-1,37[&rate=5.370328909252063E-4]:1.396070705262E-1)[&rate=5.370328909252063E-4]:3.710600497367E-2,32[&rate=5.370328909252063E-4]:2.61412529052E-1)[&rate=5.370328909252063E-4]:2.268097827166E-1,35[&rate=5.370328909252063E-4]:4.772933500199E-1)[&rate=5.370328909252063E-4]:9.628041588811E-3,(38[&rate=5.370328909252063E-4]:1.02622056926E0,(((((((46[&rate=5.370328909252063E-4]:4.366228423819E-1,41[&rate=5.370328909252063E-4]:4.147050341629E-1)[&rate=5.370328909252063E-4]:7.067655765832E-2,49[&rate=5.370328909252063E-4]:5.12778852095E-1)[&rate=5.370328909252063E-4]:1.642645740983E-1,((12[&rate=5.370328909252063E-4]:2.550942591878E-1,15[&rate=5.370328909252063E-4]:2.934504235715E-1)[&rate=5.370328909252063E-4]:3.619260000459E-1,((53[&rate=5.370328909252063E-4]:4.276744311223E-1,(27[&rate=5.370328909252063E-4]:1.848664222653E-1,4[&rate=5.370328909252063E-4]:1.226368253926E-2)[&rate=5.370328909252063E-4]:3.551367759803E-1)[&rate=5.370328909252063E-4]:1.35321348436E-1,(8[&rate=5.370328909252063E-4]:4.231667381363E-1,48[&rate=5.370328909252063E-4]:4.313859162184E-1)[&rate=5.370328909252063E-4]:1.288701373123E-1)[&rate=5.370328909252063E-4]:5.676420570299E-2)[&rate=5.370328909252063E-4]:6.002316695965E-2)[&rate=5.370328909252063E-4]:4.512569161641E-1,((((54[&rate=5.370328909252063E-4]:5.160767462191E-1,(42[&rate=5.370328909252063E-4]:1.237124108785E-1,47[&rate=5.370328909252063E-4]:1.401507670429E-1)[&rate=5.370328909252063E-4]:2.005835134228E-1)[&rate=5.370328909252063E-4]:4.033132201594E-1,52[&rate=5.370328909252063E-4]:6.67335171858E-1)[&rate=5.370328909252063E-4]:2.211146922494E-1,(63[&rate=5.370328909252063E-4]:3.003393413908E-1,58[&rate=5.370328909252063E-4]:2.975996153634E-1)[&rate=5.370328909252063E-4]:6.264666871003E-1)[&rate=5.370328909252063E-4]:9.767552220119E-2,((51[&rate=5.370328909252063E-4]:6.782476041849E-1,(11[&rate=5.370328909252063E-4]:5.681651920343E-1,17[&rate=5.370328909252063E-4]:6.06521356418E-1)[&rate=5.370328909252063E-4]:1.922741929724E-1)[&rate=5.370328909252063E-4]:1.969840148252E-1,(45[&rate=5.370328909252063E-4]:6.999232386343E-1,((50[&rate=5.370328909252063E-4]:1.7531670095E-2,40[&rate=5.370328909252063E-4]:7.780564269777E-2)[&rate=5.370328909252063E-4]:3.364249996933E-1,(44[&rate=5.370328909252063E-4]:2.492469363599E-1,43[&rate=5.370328909252063E-4]:2.519866623872E-1)[&rate=5.370328909252063E-4]:1.622439800038E-1)[&rate=5.370328909252063E-4]:2.665145140515E-1)[&rate=5.370328909252063E-4]:2.547604351703E-1)[&rate=5.370328909252063E-4]:1.108937672985E-1)[&rate=5.370328909252063E-4]:5.998317522697E-2)[&rate=5.370328909252063E-4]:1.758609304128E-1,((39[&rate=5.370328909252063E-4]:4.165827486594E-2,(((26[&rate=5.370328909252063E-4]:8.221358300036E-1,19[&rate=5.370328909252063E-4]:7.974782957572E-1)[&rate=5.370328909252063E-4]:2.272303213528E-1,1[&rate=5.370328909252063E-4]:2.630647814935E-1)[&rate=5.370328909252063E-4]:1.177676527571E-1,22[&rate=5.370328909252063E-4]:1.161654352059E0)[&rate=5.370328909252063E-4]:4.164775842355E-2)[&rate=5.370328909252063E-4]:3.837008149677E-2,((55[&rate=5.370328909252063E-4]:5.394608404943E-1,10[&rate=5.370328909252063E-4]:5.58638922686E-1)[&rate=5.370328909252063E-4]:1.014370529715E-1,(21[&rate=5.370328909252063E-4]:4.955052197217E-1,(18[&rate=5.370328909252063E-4]:2.631640161365E-1,23[&rate=5.370328909252063E-4]:2.823420983282E-1)[&rate=5.370328909252063E-4]:2.241220255031E-1)[&rate=5.370328909252063E-4]:2.495022627851E-1)[&rate=5.370328909252063E-4]:4.857058053627E-1)[&rate=5.370328909252063E-4]:1.50160313668E-1)[&rate=5.370328909252063E-4]:1.557273075296E-1,((59[&rate=5.370328909252063E-4]:3.259539475626E-1,(60[&rate=5.370328909252063E-4]:1.047214431427E-1,56[&rate=5.370328909252063E-4]:1.019817171151E-1)[&rate=5.370328909252063E-4]:2.267119564748E-1)[&rate=5.370328909252063E-4]:9.746900706723E-2,57[&rate=5.370328909252063E-4]:4.289024066848E-1)[&rate=5.370328909252063E-4]:1.203588913341E0)[&rate=5.370328909252063E-4]:1.173833270301E-1,((13[&rate=5.370328909252063E-4]:4.830590343397E-1,9[&rate=5.370328909252063E-4]:4.447028699563E-1)[&rate=5.370328909252063E-4]:2.549367367137E-1,(5[&rate=5.370328909252063E-4]:5.699876362311E-1,(16[&rate=5.370328909252063E-4]:3.001165129027E-1,3[&rate=5.370328909252063E-4]:1.850480197521E-1)[&rate=5.370328909252063E-4]:3.328848219585E-1)[&rate=5.370328909252063E-4]:1.132136142745E-1)[&rate=5.370328909252063E-4]:8.69413122578E-1)[&rate=5.370328909252063E-4]:5.284007167246E-1)[&rate=5.370328909252063E-4]:3.05449680796E-1)[&rate=5.370328909252063E-4]:8.361460986491E-2)[&rate=5.370328909252063E-4]:1.536490930782E-1,((29[&rate=5.370328909252063E-4]:3.357085945405E-1,(((((6[&rate=5.370328909252063E-4]:1.493164473902E-1,7[&rate=5.370328909252063E-4]:1.493164473902E-1)[&rate=5.370328909252063E-4]:3.47072632112E-1,24[&rate=5.370328909252063E-4]:6.032383945706E-1)[&rate=5.370328909252063E-4]:1.034675039635E-1,(20[&rate=5.370328909252063E-4]:2.362164968641E-1,25[&rate=5.370328909252063E-4]:2.526548530285E-1)[&rate=5.370328909252063E-4]:4.595304975604E-1)[&rate=5.370328909252063E-4]:6.15784226244E-2,28[&rate=5.370328909252063E-4]:8.12119937597E-1)[&rate=5.370328909252063E-4]:4.256073843323E-1,2[&rate=5.370328909252063E-4]:1.010330061655E0)[&rate=5.370328909252063E-4]:1.282104335715E0)[&rate=5.370328909252063E-4]:9.659899098985E-2,14[&rate=5.370328909252063E-4]:2.517800511648E0)[&rate=5.370328909252063E-4]:1.634622084751E-1)[&rate=5.370328909252063E-4]:1.616480462967E-2)[&rate=5.370328909252063E-4]:8.585487105763E-2,62[&rate=5.370328909252063E-4]:7.551665188731E-1)[&rate=5.370328909252063E-4]:3.486195927975E-3)[&rate=5.370328909252063E-4]:5.380961022603E-3);
tree STATE_10884000 [&joint=-18022.609218376958,lnP=-18022.609218376958] = [&R] ((((((((6[&rate=6.06324000460284E-4]:1.621574134138E-1,7[&rate=6.06324000460284E-4]:1.621574134138E-1)[&rate=6.06324000460284E-4]:2.886759397802E-1,24[&rate=6.06324000460284E-4]:5.576826682625E-1)[&rate=6.06324000460284E-4]:1.613979817599E-1,28[&rate=6.06324000460284E-4]:7.629162664608E-1)[&rate=6.06324000460284E-4]:5.603032499385E-3,(20[&rate=6.06324000460284E-4]:2.570990532981E-1,25[&rate=6.06324000460284E-4]:2.735374094625E-1)[&rate=6.06324000460284E-4]:4.56625725114E-1)[&rate=6.06324000460284E-4]:1.366196474545E-1,2[&rate=6.06324000460284E-4]:6.777416861406E-1)[&rate=6.06324000460284E-4]:1.676528419724E0,30[&rate=6.06324000460284E-4]:3.975443030348E-1)[&rate=6.06324000460284E-4]:2.477809050441E-2,((38[&rate=6.06324000460284E-4]:9.027365334962E-1,(((((39[&rate=6.06324000460284E-4]:7.218349477677E-2,(((26[&rate=6.06324000460284E-4]:3.438312848136E-1,19[&rate=6.06324000460284E-4]:3.191737505671E-1)[&rate=6.06324000460284E-4]:5.698123578218E-1,1[&rate=6.06324000460284E-4]:1.273422727724E-1)[&rate=6.06324000460284E-4]:1.242342142383E-1,22[&rate=6.06324000460284E-4]:1.032398404819E0)[&rate=6.06324000460284E-4]:2.014289255742E-1)[&rate=6.06324000460284E-4]:5.959115090738E-2,((55[&rate=6.06324000460284E-4]:4.112335371483E-1,10[&rate=6.06324000460284E-4]:4.3041161934E-1)[&rate=6.06324000460284E-4]:3.214958270117E-1,(21[&rate=6.06324000460284E-4]:3.782467314987E-1,(18[&rate=6.06324000460284E-4]:2.681595333223E-1,23[&rate=6.06324000460284E-4]:2.873376155141E-1)[&rate=6.06324000460284E-4]:1.018680200943E-1)[&rate=6.06324000460284E-4]:4.585922217023E-1)[&rate=6.06324000460284E-4]:4.456206239899E-1)[&rate=6.06324000460284E-4]:1.951871042342E-1,((((46[&rate=6.06324000460284E-4]:5.484466213345E-1,49[&rate=6.06324000460284E-4]:5.539260733892E-1)[&rate=6.06324000460284E-4]:1.385160944402E-1,41[&rate=6.06324000460284E-4]:6.650449075555E-1)[&rate=6.06324000460284E-4]:4.151949881956E-1,((48[&rate=6.06324000460284E-4]:5.870542537913E-1,((12[&rate=6.06324000460284E-4]:1.763314677774E-1,15[&rate=6.06324000460284E-4]:2.146876321611E-1)[&rate=6.06324000460284E-4]:3.648082882697E-1,8[&rate=6.06324000460284E-4]:5.32920577965E-1)[&rate=6.06324000460284E-4]:4.591449774423E-2)[&rate=6.06324000460284E-4]:9.153083477043E-2,(4[&rate=6.06324000460284E-4]:1.163432510107E-1,(27[&rate=6.06324000460284E-4]:2.008658745645E-1,53[&rate=6.06324000460284E-4]:8.853710744122E-2)[&rate=6.06324000460284E-4]:8.808011617226E-2)[&rate=6.06324000460284E-4]:5.047075909759E-1)[&rate=6.06324000460284E-4]:4.290520674632E-1)[&rate=6.06324000460284E-4]:1.624353142917E-1,(((52[&rate=6.06324000460284E-4]:4.149316310391E-1,((42[&rate=6.06324000460284E-4]:1.181673859677E-1,54[&rate=6.06324000460284E-4]:3.099482078855E-1)[&rate=6.06324000460284E-4]:5.932089244486E-2,47[&rate=6.06324000460284E-4]:1.93926634577E-1)[&rate=6.06324000460284E-4]:2.977173252292E-1)[&rate=6.06324000460284E-4]:1.208496167125E-1,(63[&rate=6.06324000460284E-4]:2.719793460257E-1,58[&rate=6.06324000460284E-4]:2.692396199983E-1)[&rate=6.06324000460284E-4]:3.021580661096E-1)[&rate=6.06324000460284E-4]:4.475454529318E-1,((51[&rate=6.06324000460284E-4]:7.347843199805E-1,(11[&rate=6.06324000460284E-4]:5.513728934586E-1,17[&rate=6.06324000460284E-4]:5.897290578423E-1)[&rate=6.06324000460284E-4]:2.656032073437E-1)[&rate=6.06324000460284E-4]:1.643570026568E-2,(43[&rate=6.06324000460284E-4]:5.826956287083E-1,(45[&rate=6.06324000460284E-4]:6.005563020084E-1,((50[&rate=6.06324000460284E-4]:9.287350084139E-2,40[&rate=6.06324000460284E-4]:1.531474734442E-1)[&rate=6.06324000460284E-4]:2.785446674561E-1,44[&rate=6.06324000460284E-4]:4.289524148729E-1)[&rate=6.06324000460284E-4]:1.496860789164E-1)[&rate=6.06324000460284E-4]:1.317408891672E-3)[&rate=6.06324000460284E-4]:2.287983641406E-1)[&rate=6.06324000460284E-4]:2.321066804373E-1)[&rate=6.06324000460284E-4]:2.045539888114E-1)[&rate=6.06324000460284E-4]:1.308618823413E-1)[&rate=6.06324000460284E-4]:1.868557313298E-2,((59[&rate=6.06324000460284E-4]:1.317721391094E-1,(56[&rate=6.06324000460284E-4]:8.479656884E-2,60[&rate=6.06324000460284E-4]:8.753629486759E-2)[&rate=6.06324000460284E-4]:4.971529629671E-2)[&rate=6.06324000460284E-4]:2.503999217276E-1,57[&rate=6.06324000460284E-4]:3.876515128919E-1)[&rate=6.06324000460284E-4]:1.204571152625E0)[&rate=6.06324000460284E-4]:6.579432107326E-2,(5[&rate=6.06324000460284E-4]:6.175502377463E-1,((16[&rate=6.06324000460284E-4]:5.254476085141E-1,3[&rate=6.06324000460284E-4]:4.103791153635E-1)[&rate=6.06324000460284E-4]:1.165165963991E-1,(13[&rate=6.06324000460284E-4]:4.557491538195E-1,9[&rate=6.06324000460284E-4]:4.173929894361E-1)[&rate=6.06324000460284E-4]:1.779958730114E-1)[&rate=6.06324000460284E-4]:3.859973146313E-2)[&rate=6.06324000460284E-4]:8.432064748715E-1)[&rate=6.06324000460284E-4]:4.967743414266E-1)[&rate=6.06324000460284E-4]:3.380679106511E-1,(14[&rate=6.06324000460284E-4]:2.298391676169E0,29[&rate=6.06324000460284E-4]:2.128987500515E-1)[&rate=6.06324000460284E-4]:5.474153510216E-2)[&rate=6.06324000460284E-4]:1.546821083856E-1)[&rate=6.06324000460284E-4]:2.013596979433E-1,((62[&rate=6.06324000460284E-4]:4.86689256139E-1,61[&rate=6.06324000460284E-4]:5.495307861935E-1)[&rate=6.06324000460284E-4]:1.825331996248E-1,((((31[&rate=6.06324000460284E-4]:2.276157346298E-1,37[&rate=6.06324000460284E-4]:2.276157346298E-1)[&rate=6.06324000460284E-4]:1.005893704586E-1,32[&rate=6.06324000460284E-4]:4.129045586404E-1)[&rate=6.06324000460284E-4]:2.040913268846E-1,((33[&rate=6.06324000460284E-4]:3.505718082739E-1,36[&rate=6.06324000460284E-4]:3.860909339567E-1)[&rate=6.06324000460284E-4]:2.941360286103E-2,35[&rate=6.06324000460284E-4]:3.936466133205E-1)[&rate=6.06324000460284E-4]:2.124203104558E-1)[&rate=6.06324000460284E-4]:7.623794556081E-2,34[&rate=6.06324000460284E-4]:4.828513174246E-1)[&rate=6.06324000460284E-4]:5.795583779256E-2)[&rate=6.06324000460284E-4]:1.183668489911E-2);
tree STATE_10886000 [&joint=-18016.342165903043,lnP=-18016.342165903043] = [&R] ((((61[&rate=5.492833794831929E-4]:6.616046637547E-1,((30[&rate=5.492833794831929E-4]:4.725044553748E-1,34[&rate=5.492833794831929E-4]:4.014662040086E-1)[&rate=5.492833794831929E-4]:6.174358919351E-2,((38[&rate=5.492833794831929E-4]:1.240506802474E0,((((39[&rate=5.492833794831929E-4]:1.311258054735E-1,(((26[&rate=5.492833794831929E-4]:6.090459168781E-1,19[&rate=5.492833794831929E-4]:5.843883826317E-1)[&rate=5.492833794831929E-4]:3.490439475764E-1,1[&rate=5.492833794831929E-4]:1.717884945916E-1)[&rate=5.492833794831929E-4]:3.765169584273E-2,22[&rate=5.492833794831929E-4]:9.902621082425E-1)[&rate=5.492833794831929E-4]:3.025075328474E-1)[&rate=5.492833794831929E-4]:7.249555077886E-2,((55[&rate=5.492833794831929E-4]:5.438505135055E-1,10[&rate=5.492833794831929E-4]:5.630285956973E-1)[&rate=5.492833794831929E-4]:5.122247703706E-2,(21[&rate=5.492833794831929E-4]:6.138830557917E-1,(18[&rate=5.492833794831929E-4]:3.943161952417E-1,23[&rate=5.492833794831929E-4]:4.134942774334E-1)[&rate=5.492833794831929E-4]:2.11347682468E-1)[&rate=5.492833794831929E-4]:8.52995237918E-2)[&rate=5.492833794831929E-4]:6.551237081756E-1)[&rate=5.492833794831929E-4]:9.342332343065E-2,((((41[&rate=5.492833794831929E-4]:6.35196235362E-1,(46[&rate=5.492833794831929E-4]:4.931877100932E-1,49[&rate=5.492833794831929E-4]:4.98667162148E-1)[&rate=5.492833794831929E-4]:1.639263334878E-1)[&rate=5.492833794831929E-4]:2.557369781238E-1,((((48[&rate=5.492833794831929E-4]:4.013538037211E-1,8[&rate=5.492833794831929E-4]:3.93134625639E-1)[&rate=5.492833794831929E-4]:1.165463833836E-1,(4[&rate=5.492833794831929E-4]:1.199282755747E-1,27[&rate=5.492833794831929E-4]:2.925310153007E-1)[&rate=5.492833794831929E-4]:3.404376649547E-1)[&rate=5.492833794831929E-4]:4.134138243003E-2,53[&rate=5.492833794831929E-4]:5.619812955623E-1)[&rate=5.492833794831929E-4]:5.641013905166E-2,(12[&rate=5.492833794831929E-4]:5.840451678594E-1,15[&rate=5.492833794831929E-4]:6.224013322431E-1)[&rate=5.492833794831929E-4]:3.160654072695E-2)[&rate=5.492833794831929E-4]:3.026787651732E-1)[&rate=5.492833794831929E-4]:6.933083306315E-2,(((((47[&rate=5.492833794831929E-4]:1.687076579337E-1,54[&rate=5.492833794831929E-4]:3.440501236871E-1)[&rate=5.492833794831929E-4]:6.807698510234E-2,42[&rate=5.492833794831929E-4]:2.203462868717E-1)[&rate=5.492833794831929E-4]:1.936870337519E-1,52[&rate=5.492833794831929E-4]:3.537593480208E-1)[&rate=5.492833794831929E-4]:3.968404185555E-1,(63[&rate=5.492833794831929E-4]:4.455293830763E-1,58[&rate=5.492833794831929E-4]:4.42789657049E-1)[&rate=5.492833794831929E-4]:3.434265478837E-1)[&rate=5.492833794831929E-4]:6.764299114841E-2,((11[&rate=5.492833794831929E-4]:6.471030109536E-1,17[&rate=5.492833794831929E-4]:6.854591753373E-1)[&rate=5.492833794831929E-4]:1.351831844244E-1,((45[&rate=5.492833794831929E-4]:5.524014304E-1,(((50[&rate=5.492833794831929E-4]:1.010724909821E-1,40[&rate=5.492833794831929E-4]:1.613464635848E-1)[&rate=5.492833794831929E-4]:1.585792821639E-1,44[&rate=5.492833794831929E-4]:3.171860197214E-1)[&rate=5.492833794831929E-4]:1.339231791984E-1,43[&rate=5.492833794831929E-4]:4.538489249472E-1)[&rate=5.492833794831929E-4]:7.937442326112E-2)[&rate=5.492833794831929E-4]:1.740198316109E-1,51[&rate=5.492833794831929E-4]:6.469692072164E-1)[&rate=5.492833794831929E-4]:5.312520733976E-2)[&rate=5.492833794831929E-4]:1.181483431686E-1)[&rate=5.492833794831929E-4]:8.722676827613E-2)[&rate=5.492833794831929E-4]:2.633285032074E-1,((60[&rate=5.492833794831929E-4]:3.101500390363E-1,(56[&rate=5.492833794831929E-4]:2.701527769112E-1,59[&rate=5.492833794831929E-4]:2.674130508838E-1)[&rate=5.492833794831929E-4]:3.725753609755E-2)[&rate=5.492833794831929E-4]:2.916388666257E-1,57[&rate=5.492833794831929E-4]:6.01788905662E-1)[&rate=5.492833794831929E-4]:8.218036440945E-1)[&rate=5.492833794831929E-4]:1.200274723924E-1)[&rate=5.492833794831929E-4]:3.185480104429E-1,(((16[&rate=5.492833794831929E-4]:3.200931354396E-1,3[&rate=5.492833794831929E-4]:2.05024642289E-1)[&rate=5.492833794831929E-4]:8.966392095352E-2,5[&rate=5.492833794831929E-4]:3.46743357763E-1)[&rate=5.492833794831929E-4]:5.240607950048E-1,(13[&rate=5.492833794831929E-4]:7.121370980432E-1,9[&rate=5.492833794831929E-4]:6.737809336598E-1)[&rate=5.492833794831929E-4]:2.134615752724E-1)[&rate=5.492833794831929E-4]:7.941036058513E-1)[&rate=5.492833794831929E-4]:6.303935644032E-1)[&rate=5.492833794831929E-4]:1.761415223745E-1,(((31[&rate=5.492833794831929E-4]:5.780673600299E-2,37[&rate=5.492833794831929E-4]:5.780673600299E-2)[&rate=5.492833794831929E-4]:2.238046763723E-1,32[&rate=5.492833794831929E-4]:3.663108659274E-1)[&rate=5.492833794831929E-4]:1.517608936328E-1,(35[&rate=5.492833794831929E-4]:3.232053179205E-1,(33[&rate=5.492833794831929E-4]:2.78654012979E-1,36[&rate=5.492833794831929E-4]:3.141731386618E-1)[&rate=5.492833794831929E-4]:3.08901027559E-2)[&rate=5.492833794831929E-4]:1.839374798909E-1)[&rate=5.492833794831929E-4]:6.475666858989E-2)[&rate=5.492833794831929E-4]:9.076387871333E-2)[&rate=5.492833794831929E-4]:7.138039951455E-3)[&rate=5.492833794831929E-4]:1.963679274136E-2,(62[&rate=5.492833794831929E-4]:5.486810422992E-1,14[&rate=5.492833794831929E-4]:2.576796919236E0)[&rate=5.492833794831929E-4]:6.971888414226E-2)[&rate=5.492833794831929E-4]:6.229416182755E-2,29[&rate=5.492833794831929E-4]:6.233170390887E-1)[&rate=5.492833794831929E-4]:8.419110252003E-2,(((28[&rate=5.492833794831929E-4]:6.645639136361E-1,(20[&rate=5.492833794831929E-4]:2.062662043426E-1,25[&rate=5.492833794831929E-4]:2.22704560507E-1)[&rate=5.492833794831929E-4]:4.035031887454E-1)[&rate=5.492833794831929E-4]:2.0920598538E-1,((6[&rate=5.492833794831929E-4]:2.331546224554E-1,7[&rate=5.492833794831929E-4]:2.331546224554E-1)[&rate=5.492833794831929E-4]:3.665342598977E-1,24[&rate=5.492833794831929E-4]:7.065381974216E-1)[&rate=5.492833794831929E-4]:1.233960851562E-1)[&rate=5.492833794831929E-4]:2.559062139196E-1,2[&rate=5.492833794831929E-4]:9.022788526617E-1)[&rate=5.492833794831929E-4]:1.761955091776E0);
tree STATE_10888000 [&joint=-18028.98175571336,lnP=-18028.98175571336] = [&R] (((38[&rate=5.232407220353341E-4]:1.125829622223E0,((((59[&rate=5.232407220353341E-4]:5.849842198901E-1,(60[&rate=5.232407220353341E-4]:2.965013779792E-1,56[&rate=5.232407220353341E-4]:2.937616519517E-1)[&rate=5.232407220353341E-4]:2.939622939658E-1)[&rate=5.232407220353341E-4]:1.996623170079E-1,57[&rate=5.232407220353341E-4]:7.90125988953E-1)[&rate=5.232407220353341E-4]:1.014266483194E0,((((46[&rate=5.232407220353341E-4]:4.105961850939E-1,41[&rate=5.232407220353341E-4]:3.886783768748E-1)[&rate=5.232407220353341E-4]:2.512533196249E-1,(49[&rate=5.232407220353341E-4]:6.247745303786E-1,(((53[&rate=5.232407220353341E-4]:5.226908977483E-1,(4[&rate=5.232407220353341E-4]:1.321468545678E-1,27[&rate=5.232407220353341E-4]:3.047495942938E-1)[&rate=5.232407220353341E-4]:3.302700705778E-1)[&rate=5.232407220353341E-4]:1.732593667297E-2,48[&rate=5.232407220353341E-4]:5.372771083937E-1)[&rate=5.232407220353341E-4]:9.778525235278E-3,(8[&rate=5.232407220353341E-4]:5.263257423214E-1,(12[&rate=5.232407220353341E-4]:1.32730945821E-1,15[&rate=5.232407220353341E-4]:1.710871102047E-1)[&rate=5.232407220353341E-4]:4.018139745825E-1)[&rate=5.232407220353341E-4]:1.251071322544E-2)[&rate=5.232407220353341E-4]:7.771889674961E-2)[&rate=5.232407220353341E-4]:4.255442639499E-2)[&rate=5.232407220353341E-4]:4.949843984789E-1,(((52[&rate=5.232407220353341E-4]:6.989206783677E-1,(63[&rate=5.232407220353341E-4]:2.599339561686E-1,58[&rate=5.232407220353341E-4]:2.571942301412E-1)[&rate=5.232407220353341E-4]:4.773428865827E-1)[&rate=5.232407220353341E-4]:1.405314219744E-2,((47[&rate=5.232407220353341E-4]:1.885988968229E-2,54[&rate=5.232407220353341E-4]:1.942023554357E-1)[&rate=5.232407220353341E-4]:7.297346151372E-1,42[&rate=5.232407220353341E-4]:7.321561486551E-1)[&rate=5.232407220353341E-4]:4.109164451274E-2)[&rate=5.232407220353341E-4]:1.685706255235E-1,(((11[&rate=5.232407220353341E-4]:2.49446274715E-1,17[&rate=5.232407220353341E-4]:2.878024390987E-1)[&rate=5.232407220353341E-4]:2.781368887288E-1,51[&rate=5.232407220353341E-4]:4.45391382622E-1)[&rate=5.232407220353341E-4]:3.603768168761E-1,(45[&rate=5.232407220353341E-4]:7.800144356791E-1,(((50[&rate=5.232407220353341E-4]:1.274924667658E-1,40[&rate=5.232407220353341E-4]:1.877664393686E-1)[&rate=5.232407220353341E-4]:3.722962020795E-1,44[&rate=5.232407220353341E-4]:5.573229154207E-1)[&rate=5.232407220353341E-4]:1.652238350644E-1,43[&rate=5.232407220353341E-4]:7.252864765124E-1)[&rate=5.232407220353341E-4]:3.554987697498E-2)[&rate=5.232407220353341E-4]:1.052058186135E-1)[&rate=5.232407220353341E-4]:7.577624659054E-2)[&rate=5.232407220353341E-4]:1.98577128342E-1)[&rate=5.232407220353341E-4]:4.446698579508E-1,(((55[&rate=5.232407220353341E-4]:5.445278023235E-1,10[&rate=5.232407220353341E-4]:5.637058845152E-1)[&rate=5.232407220353341E-4]:7.640614290367E-2,(21[&rate=5.232407220353341E-4]:4.73622415023E-1,(18[&rate=5.232407220353341E-4]:4.263838733082E-1,23[&rate=5.232407220353341E-4]:4.455619554999E-1)[&rate=5.232407220353341E-4]:3.901936363276E-2)[&rate=5.232407220353341E-4]:2.514211192451E-1)[&rate=5.232407220353341E-4]:6.679627705209E-1,(((22[&rate=5.232407220353341E-4]:7.642890194228E-1,(26[&rate=5.232407220353341E-4]:5.626566690179E-1,19[&rate=5.232407220353341E-4]:5.379991347714E-1)[&rate=5.232407220353341E-4]:2.071118024596E-1)[&rate=5.232407220353341E-4]:1.569393370896E-1,1[&rate=5.232407220353341E-4]:1.404064387042E-1)[&rate=5.232407220353341E-4]:4.76704264594E-1,39[&rate=5.232407220353341E-4]:2.362887854901E-1)[&rate=5.232407220353341E-4]:6.032587792154E-3)[&rate=5.232407220353341E-4]:2.906892371815E-1)[&rate=5.232407220353341E-4]:2.480651921734E-2)[&rate=5.232407220353341E-4]:1.583117341757E-1,(((16[&rate=5.232407220353341E-4]:4.590115984488E-1,3[&rate=5.232407220353341E-4]:3.439431052982E-1)[&rate=5.232407220353341E-4]:2.361200845308E-1,5[&rate=5.232407220353341E-4]:6.321179843494E-1)[&rate=5.232407220353341E-4]:1.428514083625E-1,(13[&rate=5.232407220353341E-4]:6.464156983429E-1,9[&rate=5.232407220353341E-4]:6.080595339594E-1)[&rate=5.232407220353341E-4]:1.833482149169E-1)[&rate=5.232407220353341E-4]:9.904745396379E-1)[&rate=5.232407220353341E-4]:4.151802104213E-1)[&rate=5.232407220353341E-4]:4.746603089623E-1,((33[&rate=5.232407220353341E-4]:4.558756778654E-1,36[&rate=5.232407220353341E-4]:4.913948035483E-1)[&rate=5.232407220353341E-4]:2.61751976595E-1,(((31[&rate=5.232407220353341E-4]:3.26475541054E-1,37[&rate=5.232407220353341E-4]:3.26475541054E-1)[&rate=5.232407220353341E-4]:1.548020541386E-2,32[&rate=5.232407220353341E-4]:4.266552000199E-1)[&rate=5.232407220353341E-4]:3.053490305481E-1,(34[&rate=5.232407220353341E-4]:3.171568070262E-1,35[&rate=5.232407220353341E-4]:5.166103589387E-1)[&rate=5.232407220353341E-4]:2.044649098806E-1)[&rate=5.232407220353341E-4]:1.021358782675E-2)[&rate=5.232407220353341E-4]:2.445221609196E-2)[&rate=5.232407220353341E-4]:2.160200992879E-1,((((61[&rate=5.232407220353341E-4]:6.40714473478E-1,29[&rate=5.232407220353341E-4]:5.204958942431E-1)[&rate=5.232407220353341E-4]:1.877668747916E-1,62[&rate=5.232407220353341E-4]:7.65639818215E-1)[&rate=5.232407220353341E-4]:1.974522859132E-2,((((28[&rate=5.232407220353341E-4]:8.404461771971E-1,(20[&rate=5.232407220353341E-4]:5.891206971164E-1,25[&rate=5.232407220353341E-4]:6.055590532808E-1)[&rate=5.232407220353341E-4]:1.965309595327E-1)[&rate=5.232407220353341E-4]:9.399951140641E-2,((6[&rate=5.232407220353341E-4]:5.230757012279E-1,7[&rate=5.232407220353341E-4]:5.230757012279E-1)[&rate=5.232407220353341E-4]:1.852208852082E-1,24[&rate=5.232407220353341E-4]:8.151459015046E-1)[&rate=5.232407220353341E-4]:7.546417066057E-2)[&rate=5.232407220353341E-4]:2.542828058912E-1,2[&rate=5.232407220353341E-4]:9.613312342207E-1)[&rate=5.232407220353341E-4]:1.292813746273E0,14[&rate=5.232407220353341E-4]:2.382912103781E0)[&rate=5.232407220353341E-4]:4.305888199618E-1)[&rate=5.232407220353341E-4]:8.271010873155E-2,30[&rate=5.232407220353341E-4]:8.107181063575E-1)[&rate=5.232407220353341E-4]:3.262776512202E-2);
tree STATE_10890000 [&joint=-18008.790499318442,lnP=-18008.790499318442] = [&R] (((((31[&rate=6.418869589516412E-4]:3.041650159198E-1,37[&rate=6.418869589516412E-4]:3.041650159198E-1)[&rate=6.418869589516412E-4]:2.410584489382E-1,32[&rate=6.418869589516412E-4]:6.2992291841E-1)[&rate=6.418869589516412E-4]:3.169228591259E-2,35[&rate=6.418869589516412E-4]:6.506862425739E-1)[&rate=6.418869589516412E-4]:1.081127185728E-1,((33[&rate=6.418869589516412E-4]:4.532174678316E-1,36[&rate=6.418869589516412E-4]:4.887365935144E-1)[&rate=6.418869589516412E-4]:1.507157770992E-1,34[&rate=6.418869589516412E-4]:4.181408952039E-1)[&rate=6.418869589516412E-4]:1.412045140303E-1)[&rate=6.418869589516412E-4]:1.02496372263E-1,((((((6[&rate=6.418869589516412E-4]:1.517292815453E-1,7[&rate=6.418869589516412E-4]:1.517292815453E-1)[&rate=6.418869589516412E-4]:6.53687333204E-1,((20[&rate=6.418869589516412E-4]:4.335494656619E-1,25[&rate=6.418869589516412E-4]:4.499878218263E-1)[&rate=6.418869589516412E-4]:2.27366024319E-1,(28[&rate=6.418869589516412E-4]:6.486695099606E-1,24[&rate=6.418869589516412E-4]:6.048338935222E-1)[&rate=6.418869589516412E-4]:6.704050056844E-2)[&rate=6.418869589516412E-4]:2.403915357273E-1)[&rate=6.418869589516412E-4]:1.411018416795E-1,2[&rate=6.418869589516412E-4]:8.698061276617E-1)[&rate=6.418869589516412E-4]:1.489886316181E0,61[&rate=6.418869589516412E-4]:5.231852202485E-1)[&rate=6.418869589516412E-4]:3.081143750194E-1,(62[&rate=6.418869589516412E-4]:7.52249047016E-1,(29[&rate=6.418869589516412E-4]:4.634074667793E-1,(30[&rate=6.418869589516412E-4]:3.975517875417E-1,(38[&rate=6.418869589516412E-4]:8.500223172078E-1,((((59[&rate=6.418869589516412E-4]:1.83405736697E-1,(60[&rate=6.418869589516412E-4]:1.27871352317E-1,56[&rate=6.418869589516412E-4]:1.251316262894E-1)[&rate=6.418869589516412E-4]:6.101383643493E-2)[&rate=6.418869589516412E-4]:1.912021670635E-1,57[&rate=6.418869589516412E-4]:3.800873558154E-1)[&rate=6.418869589516412E-4]:1.086597537611E0,((((1[&rate=6.418869589516412E-4]:2.078408195141E-2,(26[&rate=6.418869589516412E-4]:5.295717939123E-1,19[&rate=6.418869589516412E-4]:5.049142596659E-1)[&rate=6.418869589516412E-4]:2.77513657902E-1)[&rate=6.418869589516412E-4]:5.948843263142E-2,22[&rate=6.418869589516412E-4]:8.610944323911E-1)[&rate=6.418869589516412E-4]:3.490618189013E-1,(((55[&rate=6.418869589516412E-4]:4.363743483424E-1,10[&rate=6.418869589516412E-4]:4.555524305342E-1)[&rate=6.418869589516412E-4]:2.52229970522E-1,(21[&rate=6.418869589516412E-4]:4.076352100742E-1,(18[&rate=6.418869589516412E-4]:1.803874602134E-1,23[&rate=6.418869589516412E-4]:1.995655424051E-1)[&rate=6.418869589516412E-4]:2.190285717787E-1)[&rate=6.418869589516412E-4]:3.850786978312E-1)[&rate=6.418869589516412E-4]:3.636905058819E-1,39[&rate=6.418869589516412E-4]:5.719482280598E-3)[&rate=6.418869589516412E-4]:4.279293339542E-2)[&rate=6.418869589516412E-4]:1.312470535083E-1,(((((53[&rate=6.418869589516412E-4]:3.878252132239E-1,48[&rate=6.418869589516412E-4]:3.850854871963E-1)[&rate=6.418869589516412E-4]:2.031009647746E-1,(8[&rate=6.418869589516412E-4]:5.199069924902E-1,(4[&rate=6.418869589516412E-4]:6.614203664199E-3,27[&rate=6.418869589516412E-4]:1.792169433902E-1)[&rate=6.418869589516412E-4]:4.639777203329E-1)[&rate=6.418869589516412E-4]:6.006028139864E-2)[&rate=6.418869589516412E-4]:1.458950294724E-1,(46[&rate=6.418869589516412E-4]:5.652664276742E-1,41[&rate=6.418869589516412E-4]:5.433486194552E-1)[&rate=6.418869589516412E-4]:1.633356017143E-1)[&rate=6.418869589516412E-4]:1.136771373713E-1,((12[&rate=6.418869589516412E-4]:5.371989634474E-1,15[&rate=6.418869589516412E-4]:5.75555127831E-1)[&rate=6.418869589516412E-4]:1.665173780878E-1,49[&rate=6.418869589516412E-4]:7.037163415351E-1)[&rate=6.418869589516412E-4]:1.440422772794E-1)[&rate=6.418869589516412E-4]:2.940732240112E-1,(((((47[&rate=6.418869589516412E-4]:1.629289995219E-1,42[&rate=6.418869589516412E-4]:1.464906433576E-1)[&rate=6.418869589516412E-4]:1.204590171366E-1,54[&rate=6.418869589516412E-4]:4.587304824119E-1)[&rate=6.418869589516412E-4]:4.002668515255E-1,52[&rate=6.418869589516412E-4]:6.06942539417E-1)[&rate=6.418869589516412E-4]:8.724367088229E-2,(63[&rate=6.418869589516412E-4]:2.057008673387E-1,58[&rate=6.418869589516412E-4]:2.029611413114E-1)[&rate=6.418869589516412E-4]:5.268415073442E-1)[&rate=6.418869589516412E-4]:2.856707920026E-1,(((11[&rate=6.418869589516412E-4]:4.255427498666E-1,17[&rate=6.418869589516412E-4]:4.638989142503E-1)[&rate=6.418869589516412E-4]:3.827565939154E-2,51[&rate=6.418869589516412E-4]:3.816266284363E-1)[&rate=6.418869589516412E-4]:5.444393126591E-1,(45[&rate=6.418869589516412E-4]:7.75544083245E-1,((43[&rate=6.418869589516412E-4]:3.841735239757E-1,44[&rate=6.418869589516412E-4]:3.814337979483E-1)[&rate=6.418869589516412E-4]:1.490561092024E-1,(50[&rate=6.418869589516412E-4]:2.152166878542E-1,40[&rate=6.418869589516412E-4]:2.75490660457E-1)[&rate=6.418869589516412E-4]:2.577389727211E-1)[&rate=6.418869589516412E-4]:2.231363678752E-1)[&rate=6.418869589516412E-4]:2.299739126449E-1)[&rate=6.418869589516412E-4]:5.37910612065E-2)[&rate=6.418869589516412E-4]:7.978305970203E-2)[&rate=6.418869589516412E-4]:1.119002290981E-1)[&rate=6.418869589516412E-4]:4.035008177582E-2)[&rate=6.418869589516412E-4]:1.919607677407E-1,(((16[&rate=6.418869589516412E-4]:2.77430277893E-1,3[&rate=6.418869589516412E-4]:1.623617847424E-1)[&rate=6.418869589516412E-4]:3.843411850118E-1,5[&rate=6.418869589516412E-4]:5.987577642747E-1)[&rate=6.418869589516412E-4]:6.457529534478E-2,(13[&rate=6.418869589516412E-4]:4.95679261151E-1,9[&rate=6.418869589516412E-4]:4.573230967676E-1)[&rate=6.418869589516412E-4]:2.224483190162E-1)[&rate=6.418869589516412E-4]:7.980523275745E-1)[&rate=6.418869589516412E-4]:4.434314505619E-1)[&rate=6.418869589516412E-4]:5.206936293277E-1)[&rate=6.418869589516412E-4]:6.585567923761E-2)[&rate=6.418869589516412E-4]:2.314645310564E-1)[&rate=6.418869589516412E-4]:1.62090181974E-2)[&rate=6.418869589516412E-4]:6.419278251624E-3,14[&rate=6.418869589516412E-4]:2.802993220402E0)[&rate=6.418869589516412E-4]:1.53797385787E-2);
tree STATE_10892000 [&joint=-18016.42546584154,lnP=-18016.42546584154] = [&R] (((38[&rate=5.836840608162352E-4]:1.529556713997E0,((((((48[&rate=5.836840608162352E-4]:5.815886891786E-1,(53[&rate=5.836840608162352E-4]:3.694510295861E-1,(4[&rate=5.836840608162352E-4]:1.136501174754E-2,27[&rate=5.836840608162352E-4]:1.839677514736E-1)[&rate=5.836840608162352E-4]:2.978120452358E-1)[&rate=5.836840608162352E-4]:2.148773856201E-1)[&rate=5.836840608162352E-4]:1.247255496872E-1,8[&rate=5.836840608162352E-4]:6.980950607837E-1)[&rate=5.836840608162352E-4]:5.711655814993E-2,((49[&rate=5.836840608162352E-4]:6.52925112469E-1,(46[&rate=5.836840608162352E-4]:5.152436585664E-1,41[&rate=5.836840608162352E-4]:4.933258503473E-1)[&rate=5.836840608162352E-4]:1.322020018479E-1)[&rate=5.836840608162352E-4]:1.911627396929E-2,(12[&rate=5.836840608162352E-4]:5.582320035945E-1,15[&rate=5.836840608162352E-4]:5.965881679782E-1)[&rate=5.836840608162352E-4]:1.138093828438E-1)[&rate=5.836840608162352E-4]:9.138941057743E-2)[&rate=5.836840608162352E-4]:4.658340816608E-1,(((52[&rate=5.836840608162352E-4]:6.426859783814E-1,((47[&rate=5.836840608162352E-4]:2.925291559162E-1,42[&rate=5.836840608162352E-4]:2.760907997518E-1)[&rate=5.836840608162352E-4]:1.142664538387E-1,54[&rate=5.836840608162352E-4]:5.821380755082E-1)[&rate=5.836840608162352E-4]:3.126026973938E-1)[&rate=5.836840608162352E-4]:1.225819525272E-1,(63[&rate=5.836840608162352E-4]:3.130865590094E-1,58[&rate=5.836840608162352E-4]:3.10346832982E-1)[&rate=5.836840608162352E-4]:4.90537536283E-1)[&rate=5.836840608162352E-4]:1.355089928404E-1,((((45[&rate=5.836840608162352E-4]:2.561451249721E-1,43[&rate=5.836840608162352E-4]:2.369670427804E-1)[&rate=5.836840608162352E-4]:3.719117240915E-1,(44[&rate=5.836840608162352E-4]:4.604442205326E-1,(50[&rate=5.836840608162352E-4]:7.547464207687E-3,40[&rate=5.836840608162352E-4]:6.782143681046E-2)[&rate=5.836840608162352E-4]:3.953625097495E-1)[&rate=5.836840608162352E-4]:1.456948203119E-1)[&rate=5.836840608162352E-4]:1.265135044111E-1,51[&rate=5.836840608162352E-4]:6.751182986802E-1)[&rate=5.836840608162352E-4]:2.095475863646E-1,(11[&rate=5.836840608162352E-4]:6.817275935054E-1,17[&rate=5.836840608162352E-4]:7.200837578891E-1)[&rate=5.836840608162352E-4]:2.851300723613E-1)[&rate=5.836840608162352E-4]:1.61110387042E-2)[&rate=5.836840608162352E-4]:2.462961741056E-1)[&rate=5.836840608162352E-4]:1.042919467572E-2,(((((55[&rate=5.836840608162352E-4]:3.13587471277E-1,10[&rate=5.836840608162352E-4]:3.327655534687E-1)[&rate=5.836840608162352E-4]:5.042577893707E-1,(21[&rate=5.836840608162352E-4]:5.700742148201E-1,(18[&rate=5.836840608162352E-4]:3.954926814492E-1,23[&rate=5.836840608162352E-4]:4.146707636409E-1)[&rate=5.836840608162352E-4]:1.663623552889E-1)[&rate=5.836840608162352E-4]:3.518806348685E-1)[&rate=5.836840608162352E-4]:3.563344387861E-1,39[&rate=5.836840608162352E-4]:1.276043569681E-1)[&rate=5.836840608162352E-4]:1.278566471425E-2,((1[&rate=5.836840608162352E-4]:1.288461152857E-1,(26[&rate=5.836840608162352E-4]:6.734628232739E-1,19[&rate=5.836840608162352E-4]:6.488052890275E-1)[&rate=5.836840608162352E-4]:2.416846618747E-1)[&rate=5.836840608162352E-4]:1.578014550251E-1,22[&rate=5.836840608162352E-4]:1.067469488119E0)[&rate=5.836840608162352E-4]:2.345643691796E-1)[&rate=5.836840608162352E-4]:2.092463987733E-2,((59[&rate=5.836840608162352E-4]:3.13407622943E-1,(60[&rate=5.836840608162352E-4]:1.234005500791E-1,56[&rate=5.836840608162352E-4]:1.206608240515E-1)[&rate=5.836840608162352E-4]:1.954865249189E-1)[&rate=5.836840608162352E-4]:2.307241005296E-1,57[&rate=5.836840608162352E-4]:5.496111755275E-1)[&rate=5.836840608162352E-4]:8.582788284979E-1)[&rate=5.836840608162352E-4]:4.406809053013E-3)[&rate=5.836840608162352E-4]:2.428480845208E-1,((13[&rate=5.836840608162352E-4]:5.686265924356E-1,9[&rate=5.836840608162352E-4]:5.302704280522E-1)[&rate=5.836840608162352E-4]:2.983130495759E-1,((16[&rate=5.836840608162352E-4]:5.571194675494E-1,3[&rate=5.836840608162352E-4]:4.420509743988E-1)[&rate=5.836840608162352E-4]:2.056330825701E-1,5[&rate=5.836840608162352E-4]:6.997388514894E-1)[&rate=5.836840608162352E-4]:1.124062699743E-1)[&rate=5.836840608162352E-4]:6.457395021628E-1)[&rate=5.836840608162352E-4]:1.126466610918E0)[&rate=5.836840608162352E-4]:2.748617454264E-1,(30[&rate=5.836840608162352E-4]:7.580775692788E-1,((((((6[&rate=5.836840608162352E-4]:3.205928748952E-1,7[&rate=5.836840608162352E-4]:3.205928748952E-1)[&rate=5.836840608162352E-4]:2.438435550534E-1,24[&rate=5.836840608162352E-4]:6.712857450171E-1)[&rate=5.836840608162352E-4]:1.178348015393E-1,(28[&rate=5.836840608162352E-4]:7.041451553467E-1,(20[&rate=5.836840608162352E-4]:3.003024240183E-1,25[&rate=5.836840608162352E-4]:3.167407801827E-1)[&rate=5.836840608162352E-4]:3.490482107803E-1)[&rate=5.836840608162352E-4]:1.288110076481E-1)[&rate=5.836840608162352E-4]:9.785541059997E-2,2[&rate=5.836840608162352E-4]:7.034143133207E-1)[&rate=5.836840608162352E-4]:1.970900015489E0,61[&rate=5.836840608162352E-4]:8.378071052156E-1)[&rate=5.836840608162352E-4]:1.335149763397E-3,((14[&rate=5.836840608162352E-4]:2.761233495733E0,62[&rate=5.836840608162352E-4]:7.331176187964E-1)[&rate=5.836840608162352E-4]:1.114167451146E-2,29[&rate=5.836840608162352E-4]:6.868822441275E-1)[&rate=5.836840608162352E-4]:3.204143161654E-2)[&rate=5.836840608162352E-4]:3.915389353473E-2)[&rate=5.836840608162352E-4]:7.317673115067E-2)[&rate=5.836840608162352E-4]:4.599016987964E-2,((34[&rate=5.836840608162352E-4]:6.40057362669E-1,(35[&rate=5.836840608162352E-4]:7.499704170393E-1,(33[&rate=5.836840608162352E-4]:7.1490095537E-1,36[&rate=5.836840608162352E-4]:7.504200810529E-1)[&rate=5.836840608162352E-4]:2.140825948367E-2)[&rate=5.836840608162352E-4]:8.954049754216E-2)[&rate=5.836840608162352E-4]:4.290264544537E-2,((31[&rate=5.836840608162352E-4]:3.412550400189E-1,37[&rate=5.836840608162352E-4]:3.412550400189E-1)[&rate=5.836840608162352E-4]:2.48747343196E-1,32[&rate=5.836840608162352E-4]:6.74701836767E-1)[&rate=5.836840608162352E-4]:2.186406850086E-1)[&rate=5.836840608162352E-4]:1.232462108286E-1);
tree STATE_10894000 [&joint=-18013.992270444127,lnP=-18013.992270444127] = [&R] ((((34[&rate=5.552832156998695E-4]:4.864470145007E-1,(35[&rate=5.552832156998695E-4]:6.696724828374E-1,(33[&rate=5.552832156998695E-4]:3.834881972068E-1,36[&rate=5.552832156998695E-4]:4.190073228896E-1)[&rate=5.552832156998695E-4]:2.72523083445E-1)[&rate=5.552832156998695E-4]:1.622808357585E-2)[&rate=5.552832156998695E-4]:1.435308091684E-1,(((31[&rate=5.552832156998695E-4]:2.830518914019E-1,37[&rate=5.552832156998695E-4]:2.830518914019E-1)[&rate=5.552832156998695E-4]:5.243691226381E-2,32[&rate=5.552832156998695E-4]:4.201882572177E-1)[&rate=5.552832156998695E-4]:4.069893340923E-1,(38[&rate=5.552832156998695E-4]:1.265827871968E0,(((((((55[&rate=5.552832156998695E-4]:7.369868115133E-1,10[&rate=5.552832156998695E-4]:7.56164893705E-1)[&rate=5.552832156998695E-4]:9.041924160176E-2,(21[&rate=5.552832156998695E-4]:8.979366497127E-1,(18[&rate=5.552832156998695E-4]:6.7034941479E-1,23[&rate=5.552832156998695E-4]:6.895274969817E-1)[&rate=5.552832156998695E-4]:2.193680568407E-1)[&rate=5.552832156998695E-4]:3.357899244323E-2)[&rate=5.552832156998695E-4]:2.371523904331E-1,39[&rate=5.552832156998695E-4]:1.798310108238E-2)[&rate=5.552832156998695E-4]:2.547448327056E-2,((1[&rate=5.552832156998695E-4]:1.16904064988E-1,(26[&rate=5.552832156998695E-4]:7.865950917115E-1,19[&rate=5.552832156998695E-4]:7.619375574651E-1)[&rate=5.552832156998695E-4]:1.166103431394E-1)[&rate=5.552832156998695E-4]:3.172819168659E-2,22[&rate=5.552832156998695E-4]:9.294541744828E-1)[&rate=5.552832156998695E-4]:2.756472454865E-1)[&rate=5.552832156998695E-4]:8.276944648629E-2,((60[&rate=5.552832156998695E-4]:3.034330628911E-1,(56[&rate=5.552832156998695E-4]:2.735818050372E-1,59[&rate=5.552832156998695E-4]:2.708420790098E-1)[&rate=5.552832156998695E-4]:2.711153182634E-2)[&rate=5.552832156998695E-4]:4.867604956003E-1,57[&rate=5.552832156998695E-4]:7.901935584914E-1)[&rate=5.552832156998695E-4]:5.826088148136E-1)[&rate=5.552832156998695E-4]:1.451222940348E-2,(((49[&rate=5.552832156998695E-4]:7.307803165822E-1,((8[&rate=5.552832156998695E-4]:6.824330972237E-1,48[&rate=5.552832156998695E-4]:6.906522753058E-1)[&rate=5.552832156998695E-4]:4.071338091947E-3,(53[&rate=5.552832156998695E-4]:6.507109368608E-1,(4[&rate=5.552832156998695E-4]:2.963457195396E-1,27[&rate=5.552832156998695E-4]:4.689484592656E-1)[&rate=5.552832156998695E-4]:2.940912447184E-1)[&rate=5.552832156998695E-4]:4.675240256451E-2)[&rate=5.552832156998695E-4]:3.605670318441E-2)[&rate=5.552832156998695E-4]:1.562958829548E-1,((12[&rate=5.552832156998695E-4]:1.186866998293E-1,15[&rate=5.552832156998695E-4]:1.57042864213E-1)[&rate=5.552832156998695E-4]:7.598063866026E-1,(46[&rate=5.552832156998695E-4]:7.448630964445E-1,41[&rate=5.552832156998695E-4]:7.229452882254E-1)[&rate=5.552832156998695E-4]:1.281505379327E-1)[&rate=5.552832156998695E-4]:8.583113104997E-3)[&rate=5.552832156998695E-4]:2.114426507391E-1,((((47[&rate=5.552832156998695E-4]:1.534508134077E-1,42[&rate=5.552832156998695E-4]:1.370124572433E-1)[&rate=5.552832156998695E-4]:1.124315804186E-1,54[&rate=5.552832156998695E-4]:4.412248595796E-1)[&rate=5.552832156998695E-4]:6.498620868416E-1,(52[&rate=5.552832156998695E-4]:7.643075571245E-1,(63[&rate=5.552832156998695E-4]:1.553612565797E-1,58[&rate=5.552832156998695E-4]:1.526215305524E-1)[&rate=5.552832156998695E-4]:6.473024649284E-1)[&rate=5.552832156998695E-4]:7.472459477618E-2)[&rate=5.552832156998695E-4]:1.658322985036E-1,((51[&rate=5.552832156998695E-4]:6.742015609802E-1,(11[&rate=5.552832156998695E-4]:7.095402503562E-1,17[&rate=5.552832156998695E-4]:7.478964147399E-1)[&rate=5.552832156998695E-4]:4.685309144585E-2)[&rate=5.552832156998695E-4]:2.153823404554E-2,(((44[&rate=5.552832156998695E-4]:2.363584699335E-1,(50[&rate=5.552832156998695E-4]:4.248712116267E-3,40[&rate=5.552832156998695E-4]:6.452268471904E-2)[&rate=5.552832156998695E-4]:1.745755112418E-1)[&rate=5.552832156998695E-4]:3.078124250499E-2,43[&rate=5.552832156998695E-4]:2.698794384658E-1)[&rate=5.552832156998695E-4]:2.311747133921E-2,45[&rate=5.552832156998695E-4]:3.121749919968E-1)[&rate=5.552832156998695E-4]:4.630168578235E-1)[&rate=5.552832156998695E-4]:3.091246553785E-1)[&rate=5.552832156998695E-4]:1.146261904992E-2)[&rate=5.552832156998695E-4]:1.161930127062E-1)[&rate=5.552832156998695E-4]:1.222913614117E-1,(((16[&rate=5.552832156998695E-4]:6.607351153382E-1,3[&rate=5.552832156998695E-4]:5.456666221876E-1)[&rate=5.552832156998695E-4]:9.888592698004E-2,5[&rate=5.552832156998695E-4]:6.966073436881E-1)[&rate=5.552832156998695E-4]:1.952073776495E-1,(13[&rate=5.552832156998695E-4]:6.762456161245E-1,9[&rate=5.552832156998695E-4]:6.37889451741E-1)[&rate=5.552832156998695E-4]:2.703636257609E-1)[&rate=5.552832156998695E-4]:4.2053096881E-1)[&rate=5.552832156998695E-4]:1.008276702368E0)[&rate=5.552832156998695E-4]:3.951696160412E-1)[&rate=5.552832156998695E-4]:1.318274602026E-2)[&rate=5.552832156998695E-4]:7.364195178739E-2,(61[&rate=5.552832156998695E-4]:7.671120724004E-1,((29[&rate=5.552832156998695E-4]:5.963852557097E-1,(14[&rate=5.552832156998695E-4]:2.627256751633E0,((28[&rate=5.552832156998695E-4]:8.535870369475E-1,(((6[&rate=5.552832156998695E-4]:9.884009317503E-2,7[&rate=5.552832156998695E-4]:9.884009317503E-2)[&rate=5.552832156998695E-4]:1.295659143042E-1,24[&rate=5.552832156998695E-4]:3.352553225477E-1)[&rate=5.552832156998695E-4]:4.058569187156E-1,(20[&rate=5.552832156998695E-4]:3.111161025905E-1,25[&rate=5.552832156998695E-4]:3.275544587549E-1)[&rate=5.552832156998695E-4]:4.190372345632E-1)[&rate=5.552832156998695E-4]:6.863917924578E-2)[&rate=5.552832156998695E-4]:1.405612102615E-1,2[&rate=5.552832156998695E-4]:7.667509869349E-1)[&rate=5.552832156998695E-4]:1.731738641411E0)[&rate=5.552832156998695E-4]:5.462143019372E-2)[&rate=5.552832156998695E-4]:2.536618645115E-3,30[&rate=5.552832156998695E-4]:5.989218743549E-1)[&rate=5.552832156998695E-4]:4.797161881065E-2)[&rate=5.552832156998695E-4]:1.277645336572E-1)[&rate=5.552832156998695E-4]:1.113240587182E-1,62[&rate=5.552832156998695E-4]:9.433591347212E-1);
tree STATE_10896000 [&joint=-18008.987895246897,lnP=-18008.987895246897] = [&R] ((((33[&rate=5.635417374100654E-4]:5.249219675769E-1,36[&rate=5.635417374100654E-4]:5.604410932597E-1)[&rate=5.635417374100654E-4]:2.243553528315E-1,(35[&rate=5.635417374100654E-4]:7.220116297702E-1,(32[&rate=5.635417374100654E-4]:5.174275549152E-1,(37[&rate=5.635417374100654E-4]:3.978061641828E-1,31[&rate=5.635417374100654E-4]:3.978061641828E-1)[&rate=5.635417374100654E-4]:3.492193718031E-2)[&rate=5.635417374100654E-4]:2.155130366038E-1)[&rate=5.635417374100654E-4]:4.092689282372E-2)[&rate=5.635417374100654E-4]:5.047722804536E-2,((61[&rate=5.635417374100654E-4]:7.649815853631E-1,(34[&rate=5.635417374100654E-4]:5.28299051463E-1,((((((6[&rate=5.635417374100654E-4]:3.071902052474E-1,7[&rate=5.635417374100654E-4]:3.071902052474E-1)[&rate=5.635417374100654E-4]:3.464786642114E-1,24[&rate=5.635417374100654E-4]:7.605181845273E-1)[&rate=5.635417374100654E-4]:1.563783855815E-1,((20[&rate=5.635417374100654E-4]:4.763105111419E-1,25[&rate=5.635417374100654E-4]:4.927488673063E-1)[&rate=5.635417374100654E-4]:3.140060350234E-1,28[&rate=5.635417374100654E-4]:8.451110667134E-1)[&rate=5.635417374100654E-4]:1.156211198337E-1)[&rate=5.635417374100654E-4]:1.241250621916E-1,2[&rate=5.635417374100654E-4]:8.574599884647E-1)[&rate=5.635417374100654E-4]:1.44311773306E0,14[&rate=5.635417374100654E-4]:2.429344844813E0)[&rate=5.635417374100654E-4]:1.735855743E-1,62[&rate=5.635417374100654E-4]:5.748145421759E-1)[&rate=5.635417374100654E-4]:8.189980983366E-2)[&rate=5.635417374100654E-4]:4.542570329901E-2)[&rate=5.635417374100654E-4]:6.045618198893E-3,((38[&rate=5.635417374100654E-4]:4.149756913426E-1,(((((((55[&rate=5.635417374100654E-4]:5.874118965384E-1,10[&rate=5.635417374100654E-4]:6.065899787301E-1)[&rate=5.635417374100654E-4]:2.704334233421E-1,(21[&rate=5.635417374100654E-4]:5.725511448767E-1,(18[&rate=5.635417374100654E-4]:5.37508877388E-1,23[&rate=5.635417374100654E-4]:5.566869595798E-1)[&rate=5.635417374100654E-4]:2.682308940661E-2)[&rate=5.635417374100654E-4]:3.894037640447E-1)[&rate=5.635417374100654E-4]:1.936582963782E-1,39[&rate=5.635417374100654E-4]:4.928273792855E-3)[&rate=5.635417374100654E-4]:1.084954662716E-2,((1[&rate=5.635417374100654E-4]:2.392345327818E-2,(26[&rate=5.635417374100654E-4]:6.732389339927E-1,19[&rate=5.635417374100654E-4]:6.485813997462E-1)[&rate=5.635417374100654E-4]:1.369858891484E-1)[&rate=5.635417374100654E-4]:7.033193918821E-2,22[&rate=5.635417374100654E-4]:8.750773102746E-1)[&rate=5.635417374100654E-4]:3.023443457618E-1)[&rate=5.635417374100654E-4]:3.326438069749E-2,(((60[&rate=5.635417374100654E-4]:3.173199655236E-1,56[&rate=5.635417374100654E-4]:3.14580239496E-1)[&rate=5.635417374100654E-4]:1.924783447326E-2,59[&rate=5.635417374100654E-4]:3.310883479419E-1)[&rate=5.635417374100654E-4]:1.069558362936E-1,57[&rate=5.635417374100654E-4]:4.435236362904E-1)[&rate=5.635417374100654E-4]:8.520939072929E-1)[&rate=5.635417374100654E-4]:4.788976865181E-2,(((46[&rate=5.635417374100654E-4]:6.104595556518E-1,41[&rate=5.635417374100654E-4]:5.885417474327E-1)[&rate=5.635417374100654E-4]:3.46504742169E-1,(((49[&rate=5.635417374100654E-4]:6.286027342017E-1,48[&rate=5.635417374100654E-4]:6.286027342017E-1)[&rate=5.635417374100654E-4]:1.011089624856E-1,((53[&rate=5.635417374100654E-4]:3.937178013651E-1,8[&rate=5.635417374100654E-4]:3.827588972554E-1)[&rate=5.635417374100654E-4]:2.559578166987E-1,(4[&rate=5.635417374100654E-4]:6.382921105539E-3,27[&rate=5.635417374100654E-4]:1.789856608316E-1)[&rate=5.635417374100654E-4]:5.830187243555E-1)[&rate=5.635417374100654E-4]:8.277580465098E-2)[&rate=5.635417374100654E-4]:1.38518215174E-1,(12[&rate=5.635417374100654E-4]:4.92993938429E-1,15[&rate=5.635417374100654E-4]:5.313501028127E-1)[&rate=5.635417374100654E-4]:3.752359734322E-1)[&rate=5.635417374100654E-4]:9.421383801425E-2)[&rate=5.635417374100654E-4]:1.730999946484E-1,((52[&rate=5.635417374100654E-4]:9.102846576733E-1,((63[&rate=5.635417374100654E-4]:3.573690695929E-1,58[&rate=5.635417374100654E-4]:3.546293435655E-1)[&rate=5.635417374100654E-4]:3.677860417536E-1,(54[&rate=5.635417374100654E-4]:4.722119238376E-1,(42[&rate=5.635417374100654E-4]:5.229845143952E-2,47[&rate=5.635417374100654E-4]:6.873680760389E-2)[&rate=5.635417374100654E-4]:2.281326504803E-1)[&rate=5.635417374100654E-4]:4.666418176458E-1)[&rate=5.635417374100654E-4]:2.234857107105E-1)[&rate=5.635417374100654E-4]:4.419533847436E-2,(((45[&rate=5.635417374100654E-4]:3.831998822367E-1,(50[&rate=5.635417374100654E-4]:7.343501799145E-3,40[&rate=5.635417374100654E-4]:6.761747440192E-2)[&rate=5.635417374100654E-4]:2.96404325643E-1)[&rate=5.635417374100654E-4]:1.331186497901E-1,(44[&rate=5.635417374100654E-4]:1.150846758105E-1,43[&rate=5.635417374100654E-4]:1.178244018378E-1)[&rate=5.635417374100654E-4]:3.793160479972E-1)[&rate=5.635417374100654E-4]:4.883247338584E-1,((11[&rate=5.635417374100654E-4]:4.810337975557E-1,17[&rate=5.635417374100654E-4]:5.193899619394E-1)[&rate=5.635417374100654E-4]:3.322834707434E-1,51[&rate=5.635417374100654E-4]:7.311254874772E-1)[&rate=5.635417374100654E-4]:1.940657236134E-1)[&rate=5.635417374100654E-4]:2.9288785057E-2)[&rate=5.635417374100654E-4]:9.887196755443E-2)[&rate=5.635417374100654E-4]:3.536082798495E-2)[&rate=5.635417374100654E-4]:2.147498518606E-2,((5[&rate=5.635417374100654E-4]:5.728518900851E-1,(13[&rate=5.635417374100654E-4]:4.740275269503E-1,9[&rate=5.635417374100654E-4]:4.356713625669E-1)[&rate=5.635417374100654E-4]:1.536188836826E-1)[&rate=5.635417374100654E-4]:6.131809239997E-2,(16[&rate=5.635417374100654E-4]:3.866081818054E-1,3[&rate=5.635417374100654E-4]:2.715396886548E-1)[&rate=5.635417374100654E-4]:3.105754993098E-1)[&rate=5.635417374100654E-4]:5.335520409634E-1)[&rate=5.635417374100654E-4]:3.020481884422E-1)[&rate=5.635417374100654E-4]:9.039762898455E-1,29[&rate=5.635417374100654E-4]:3.457878221943E-1)[&rate=5.635417374100654E-4]:3.050208021328E-1)[&rate=5.635417374100654E-4]:3.419182576592E-2)[&rate=5.635417374100654E-4]:8.883354435401E-2,30[&rate=5.635417374100654E-4]:7.73833994447E-1);
tree STATE_10898000 [&joint=-18007.399306719013,lnP=-18007.399306719013] = [&R] (35[&rate=6.408082529268568E-4]:7.291832880313E-1,(((33[&rate=6.408082529268568E-4]:5.41856680292E-1,36[&rate=6.408082529268568E-4]:5.773758059749E-1)[&rate=6.408082529268568E-4]:7.050213855253E-2,(32[&rate=6.408082529268568E-4]:4.093286277577E-1,(37[&rate=6.408082529268568E-4]:1.166775283223E-1,31[&rate=6.408082529268568E-4]:1.166775283223E-1)[&rate=6.408082529268568E-4]:2.079516458833E-1)[&rate=6.408082529268568E-4]:2.276203550212E-1)[&rate=6.408082529268568E-4]:9.499598299133E-2,(30[&rate=6.408082529268568E-4]:5.411184082657E-1,((61[&rate=6.408082529268568E-4]:5.411543395149E-1,(34[&rate=6.408082529268568E-4]:3.013059290486E-1,(62[&rate=6.408082529268568E-4]:3.319211128477E-1,14[&rate=6.408082529268568E-4]:2.360036989785E0)[&rate=6.408082529268568E-4]:9.780011674744E-2)[&rate=6.408082529268568E-4]:4.859157986517E-2)[&rate=6.408082529268568E-4]:3.539729360314E-2,((29[&rate=6.408082529268568E-4]:3.469423622712E-1,(((20[&rate=6.408082529268568E-4]:7.47577037685E-1,25[&rate=6.408082529268568E-4]:7.640153938494E-1)[&rate=6.408082529268568E-4]:2.80755134212E-1,(((6[&rate=6.408082529268568E-4]:1.585225739553E-1,7[&rate=6.408082529268568E-4]:1.585225739553E-1)[&rate=6.408082529268568E-4]:4.250555620709E-1,24[&rate=6.408082529268568E-4]:6.904274510947E-1)[&rate=6.408082529268568E-4]:2.687508940406E-1,28[&rate=6.408082529268568E-4]:1.003013961574E0)[&rate=6.408082529268568E-4]:8.011273087139E-2)[&rate=6.408082529268568E-4]:1.445745670873E-1,2[&rate=6.408082529268568E-4]:1.000303999258E0)[&rate=6.408082529268568E-4]:1.303364165842E0)[&rate=6.408082529268568E-4]:4.2688212332E-2,(38[&rate=6.408082529268568E-4]:1.144235198706E0,((((((((12[&rate=6.408082529268568E-4]:2.460144291077E-1,15[&rate=6.408082529268568E-4]:2.843705934914E-1)[&rate=6.408082529268568E-4]:4.033036979227E-1,(4[&rate=6.408082529268568E-4]:4.48599551944E-2,27[&rate=6.408082529268568E-4]:2.174626949204E-1)[&rate=6.408082529268568E-4]:5.469239252608E-1)[&rate=6.408082529268568E-4]:1.410549080113E-1,(48[&rate=6.408082529268568E-4]:6.795414935777E-1,(49[&rate=6.408082529268568E-4]:6.25025759886E-1,(53[&rate=6.408082529268568E-4]:3.422329886072E-1,8[&rate=6.408082529268568E-4]:3.312740844976E-1)[&rate=6.408082529268568E-4]:2.855324973064E-1)[&rate=6.408082529268568E-4]:5.451573369171E-2)[&rate=6.408082529268568E-4]:1.108315414639E-1)[&rate=6.408082529268568E-4]:6.961752209522E-2,(46[&rate=6.408082529268568E-4]:5.709292335156E-1,41[&rate=6.408082529268568E-4]:5.490114252965E-1)[&rate=6.408082529268568E-4]:2.835818715666E-1)[&rate=6.408082529268568E-4]:1.380592389674E-1,(((63[&rate=6.408082529268568E-4]:2.12984687262E-1,58[&rate=6.408082529268568E-4]:2.102449612347E-1)[&rate=6.408082529268568E-4]:6.098797786192E-1,(52[&rate=6.408082529268568E-4]:7.689611014701E-1,(47[&rate=6.408082529268568E-4]:2.706228371152E-1,(54[&rate=6.408082529268568E-4]:3.652021483042E-1,42[&rate=6.408082529268568E-4]:1.734213263865E-1)[&rate=6.408082529268568E-4]:8.076315456434E-2)[&rate=6.408082529268568E-4]:5.75050593122E-1)[&rate=6.408082529268568E-4]:1.554720002741E-2)[&rate=6.408082529268568E-4]:1.020125705127E-1,(51[&rate=6.408082529268568E-4]:8.450430011765E-1,((11[&rate=6.408082529268568E-4]:6.528455305369E-1,17[&rate=6.408082529268568E-4]:6.912016949206E-1)[&rate=6.408082529268568E-4]:7.501128002143E-2,((45[&rate=6.408082529268568E-4]:4.066536457504E-1,43[&rate=6.408082529268568E-4]:3.874755635587E-1)[&rate=6.408082529268568E-4]:1.346659302538E-1,((50[&rate=6.408082529268568E-4]:1.508281144204E-3,40[&rate=6.408082529268568E-4]:6.178225374698E-2)[&rate=6.408082529268568E-4]:2.106147331577E-1,44[&rate=6.408082529268568E-4]:2.696572608773E-1)[&rate=6.408082529268568E-4]:2.497445069077E-1)[&rate=6.408082529268568E-4]:1.837975085269E-1)[&rate=6.408082529268568E-4]:1.993779714399E-1)[&rate=6.408082529268568E-4]:4.147787083372E-2)[&rate=6.408082529268568E-4]:2.933714327217E-2)[&rate=6.408082529268568E-4]:1.512366923066E-1,((((55[&rate=6.408082529268568E-4]:3.051659424362E-1,10[&rate=6.408082529268568E-4]:3.24344024628E-1)[&rate=6.408082529268568E-4]:2.616851701203E-1,(21[&rate=6.408082529268568E-4]:4.506519531072E-1,(18[&rate=6.408082529268568E-4]:2.970532521538E-1,23[&rate=6.408082529268568E-4]:3.162313343455E-1)[&rate=6.408082529268568E-4]:1.453795228713E-1)[&rate=6.408082529268568E-4]:2.203087484902E-1)[&rate=6.408082529268568E-4]:4.75068508069E-1,((22[&rate=6.408082529268568E-4]:8.174024524395E-1,(26[&rate=6.408082529268568E-4]:3.916522001849E-1,19[&rate=6.408082529268568E-4]:3.669946659385E-1)[&rate=6.408082529268568E-4]:4.312297043093E-1)[&rate=6.408082529268568E-4]:4.990180491492E-2,1[&rate=6.408082529268568E-4]:8.64823395462E-2)[&rate=6.408082529268568E-4]:2.896838564218E-1)[&rate=6.408082529268568E-4]:3.089008183736E-2,39[&rate=6.408082529268568E-4]:2.623435999717E-2)[&rate=6.408082529268568E-4]:4.90795256741E-2)[&rate=6.408082529268568E-4]:5.219281484674E-3,(((59[&rate=6.408082529268568E-4]:2.131092874133E-1,60[&rate=6.408082529268568E-4]:2.185887394682E-1)[&rate=6.408082529268568E-4]:9.520697692576E-2,56[&rate=6.408082529268568E-4]:3.110559903664E-1)[&rate=6.408082529268568E-4]:1.169186559956E-1,57[&rate=6.408082529268568E-4]:4.307143723896E-1)[&rate=6.408082529268568E-4]:8.963941372322E-1)[&rate=6.408082529268568E-4]:3.3653410821E-1,((5[&rate=6.408082529268568E-4]:7.511419875493E-1,(16[&rate=6.408082529268568E-4]:5.509753197524E-1,3[&rate=6.408082529268568E-4]:4.359068266018E-1)[&rate=6.408082529268568E-4]:2.631803664271E-1)[&rate=6.408082529268568E-4]:2.051340083014E-1,(13[&rate=6.408082529268568E-4]:4.665026318305E-1,9[&rate=6.408082529268568E-4]:4.28146467447E-1)[&rate=6.408082529268568E-4]:5.44567884568E-1)[&rate=6.408082529268568E-4]:5.101063480084E-1)[&rate=6.408082529268568E-4]:7.326473753951E-1)[&rate=6.408082529268568E-4]:2.185595348909E-1)[&rate=6.408082529268568E-4]:6.670247927992E-2)[&rate=6.408082529268568E-4]:8.478535438259E-2)[&rate=6.408082529268568E-4]:5.14822952095E-2)[&rate=6.408082529268568E-4]:8.167284009748E-3);
tree STATE_10900000 [&joint=-18001.955807858045,lnP=-18001.955807858045] = [&R] ((((33[&rate=6.234400050155502E-4]:6.085130874174E-1,36[&rate=6.234400050155502E-4]:6.440322131003E-1)[&rate=6.234400050155502E-4]:1.51252008879E-1,(((((((20[&rate=6.234400050155502E-4]:3.525883841981E-1,25[&rate=6.234400050155502E-4]:3.690267403624E-1)[&rate=6.234400050155502E-4]:6.623695614226E-1,(28[&rate=6.234400050155502E-4]:9.493851525713E-1,((6[&rate=6.234400050155502E-4]:6.789795661861E-2,7[&rate=6.234400050155502E-4]:6.789795661861E-2)[&rate=6.234400050155502E-4]:5.028543016777E-1,24[&rate=6.234400050155502E-4]:6.776015733649E-1)[&rate=6.234400050155502E-4]:2.279479627681E-1)[&rate=6.234400050155502E-4]:1.203673135974E-1)[&rate=6.234400050155502E-4]:6.029101562521E-2,2[&rate=6.234400050155502E-4]:9.026462215198E-1)[&rate=6.234400050155502E-4]:1.482574509959E0,((38[&rate=6.234400050155502E-4]:5.04626307262E-1,((((((((4[&rate=6.234400050155502E-4]:1.559008755291E-2,27[&rate=6.234400050155502E-4]:1.881928272789E-1)[&rate=6.234400050155502E-4]:6.253964680069E-1,((53[&rate=6.234400050155502E-4]:3.442927228045E-1,8[&rate=6.234400050155502E-4]:3.333338186949E-1)[&rate=6.234400050155502E-4]:2.226155495773E-1,49[&rate=6.234400050155502E-4]:5.641685463543E-1)[&rate=6.234400050155502E-4]:1.343522557807E-1)[&rate=6.234400050155502E-4]:2.25508227335E-2,((12[&rate=6.234400050155502E-4]:4.046272555141E-1,15[&rate=6.234400050155502E-4]:4.429834198978E-1)[&rate=6.234400050155502E-4]:3.104207052798E-1,48[&rate=6.234400050155502E-4]:7.150479607939E-1)[&rate=6.234400050155502E-4]:6.023664074582E-3)[&rate=6.234400050155502E-4]:8.403279190028E-2,(46[&rate=6.234400050155502E-4]:3.647014456963E-1,41[&rate=6.234400050155502E-4]:3.427836374772E-1)[&rate=6.234400050155502E-4]:4.349235190177E-1)[&rate=6.234400050155502E-4]:2.839373617518E-1,((((63[&rate=6.234400050155502E-4]:2.563726253019E-1,58[&rate=6.234400050155502E-4]:2.536328992746E-1)[&rate=6.234400050155502E-4]:4.666719195948E-1,((42[&rate=6.234400050155502E-4]:1.09745957259E-1,54[&rate=6.234400050155502E-4]:3.015267791767E-1)[&rate=6.234400050155502E-4]:2.207164651668E-1,47[&rate=6.234400050155502E-4]:3.469007785901E-1)[&rate=6.234400050155502E-4]:4.144999306901E-1)[&rate=6.234400050155502E-4]:5.830368974931E-2,((44[&rate=6.234400050155502E-4]:5.538725480295E-1,((45[&rate=6.234400050155502E-4]:3.587529232487E-1,43[&rate=6.234400050155502E-4]:3.39574841057E-1)[&rate=6.234400050155502E-4]:2.704023240385E-2,(50[&rate=6.234400050155502E-4]:2.928285658843E-2,40[&rate=6.234400050155502E-4]:8.95568291912E-2)[&rate=6.234400050155502E-4]:2.770582442696E-1)[&rate=6.234400050155502E-4]:1.89997200596E-1)[&rate=6.234400050155502E-4]:2.220525166432E-1,((11[&rate=6.234400050155502E-4]:3.070729913356E-1,17[&rate=6.234400050155502E-4]:3.454291557193E-1)[&rate=6.234400050155502E-4]:5.844307229902E-2,51[&rate=6.234400050155502E-4]:2.833242828128E-1)[&rate=6.234400050155502E-4]:4.350665352845E-1)[&rate=6.234400050155502E-4]:2.46012521651E-2)[&rate=6.234400050155502E-4]:4.982078038853E-2,52[&rate=6.234400050155502E-4]:7.928128506509E-1)[&rate=6.234400050155502E-4]:2.140371470478E-1)[&rate=6.234400050155502E-4]:1.086167732801E-1,((60[&rate=6.234400050155502E-4]:2.705513679971E-1,(56[&rate=6.234400050155502E-4]:2.342043955414E-1,59[&rate=6.234400050155502E-4]:2.31464669514E-1)[&rate=6.234400050155502E-4]:3.360724642819E-2)[&rate=6.234400050155502E-4]:2.405089043327E-1,57[&rate=6.234400050155502E-4]:5.110602723298E-1)[&rate=6.234400050155502E-4]:8.59201019197E-1)[&rate=6.234400050155502E-4]:4.366866581244E-2,((((22[&rate=6.234400050155502E-4]:7.431279544963E-1,(26[&rate=6.234400050155502E-4]:6.629300031871E-1,19[&rate=6.234400050155502E-4]:6.382724689406E-1)[&rate=6.234400050155502E-4]:8.567740336394E-2)[&rate=6.234400050155502E-4]:1.277690212994E-1,1[&rate=6.234400050155502E-4]:9.007505798748E-2)[&rate=6.234400050155502E-4]:3.633790449346E-1,39[&rate=6.234400050155502E-4]:7.263218511397E-2)[&rate=6.234400050155502E-4]:1.472314246225E-3,((55[&rate=6.234400050155502E-4]:6.177041938718E-1,10[&rate=6.234400050155502E-4]:6.368822760635E-1)[&rate=6.234400050155502E-4]:1.636608550482E-1,(21[&rate=6.234400050155502E-4]:4.718887630478E-1,(18[&rate=6.234400050155502E-4]:3.240452788244E-1,23[&rate=6.234400050155502E-4]:3.432233610162E-1)[&rate=6.234400050155502E-4]:1.396243061413E-1)[&rate=6.234400050155502E-4]:4.135858749131E-1)[&rate=6.234400050155502E-4]:3.39314792906E-1)[&rate=6.234400050155502E-4]:9.32501155133E-2)[&rate=6.234400050155502E-4]:1.843865622023E-1,(((13[&rate=6.234400050155502E-4]:3.751580970082E-1,9[&rate=6.234400050155502E-4]:3.368019326248E-1)[&rate=6.234400050155502E-4]:4.164558592753E-1,(16[&rate=6.234400050155502E-4]:4.486852094215E-1,3[&rate=6.234400050155502E-4]:3.336167162709E-1)[&rate=6.234400050155502E-4]:3.511479249443E-1)[&rate=6.234400050155502E-4]:4.748478936094E-2,5[&rate=6.234400050155502E-4]:7.843042250967E-1)[&rate=6.234400050155502E-4]:6.167520204723E-1)[&rate=6.234400050155502E-4]:1.583645822411E-1)[&rate=6.234400050155502E-4]:8.209829967302E-1,14[&rate=6.234400050155502E-4]:2.437938071116E0)[&rate=6.234400050155502E-4]:7.604978365064E-2)[&rate=6.234400050155502E-4]:4.782397827977E-2,(34[&rate=6.234400050155502E-4]:3.531523032892E-1,30[&rate=6.234400050155502E-4]:4.241905546554E-1)[&rate=6.234400050155502E-4]:5.212835227344E-2)[&rate=6.234400050155502E-4]:9.852033248721E-2,(29[&rate=6.234400050155502E-4]:4.709968893005E-1,62[&rate=6.234400050155502E-4]:5.283739384808E-1)[&rate=6.234400050155502E-4]:1.038423501155E-1)[&rate=6.234400050155502E-4]:2.853841547498E-2,61[&rate=6.234400050155502E-4]:7.235962341259E-1)[&rate=6.234400050155502E-4]:4.16333430448E-2)[&rate=6.234400050155502E-4]:1.194675294517E-2,35[&rate=6.234400050155502E-4]:7.853730514273E-1)[&rate=6.234400050155502E-4]:2.738118544138E-2,(32[&rate=6.234400050155502E-4]:6.43298560072E-1,(37[&rate=6.234400050155502E-4]:1.84800714885E-1,31[&rate=6.234400050155502E-4]:1.84800714885E-1)[&rate=6.234400050155502E-4]:3.73798391635E-1)[&rate=6.234400050155502E-4]:1.803846385454E-1);
tree STATE_10902000 [&joint=-18003.922764541636,lnP=-18003.922764541636] = [&R] (((((28[&rate=5.760223004342419E-4]:9.524768576287E-1,(((6[&rate=5.760223004342419E-4]:1.549847550421E-1,7[&rate=5.760223004342419E-4]:1.549847550421E-1)[&rate=5.760223004342419E-4]:4.61051331872E-1,24[&rate=5.760223004342419E-4]:7.228854019826E-1)[&rate=5.760223004342419E-4]:1.557246961646E-1,(20[&rate=5.760223004342419E-4]:4.239277058357E-1,25[&rate=5.760223004342419E-4]:4.40366062E-1)[&rate=5.760223004342419E-4]:4.437234882019E-1)[&rate=5.760223004342419E-4]:3.003114304308E-2)[&rate=5.760223004342419E-4]:2.13173837449E-1,2[&rate=5.760223004342419E-4]:9.382534348036E-1)[&rate=5.760223004342419E-4]:1.713288323128E0,(30[&rate=5.760223004342419E-4]:6.609901757223E-1,(38[&rate=5.760223004342419E-4]:9.654220525054E-1,((((59[&rate=5.760223004342419E-4]:5.366049466219E-1,(56[&rate=5.760223004342419E-4]:2.695612982253E-1,60[&rate=5.760223004342419E-4]:2.723010242529E-1)[&rate=5.760223004342419E-4]:2.69783374424E-1)[&rate=5.760223004342419E-4]:9.963812161292E-2,57[&rate=5.760223004342419E-4]:6.417225202898E-1)[&rate=5.760223004342419E-4]:7.935904335572E-1,(((((12[&rate=5.760223004342419E-4]:4.244717099993E-1,15[&rate=5.760223004342419E-4]:4.62827874383E-1)[&rate=5.760223004342419E-4]:2.378247438204E-1,(46[&rate=5.760223004342419E-4]:4.978263797553E-1,41[&rate=5.760223004342419E-4]:4.759085715362E-1)[&rate=5.760223004342419E-4]:1.589906220097E-1)[&rate=5.760223004342419E-4]:1.329951291218E-1,(8[&rate=5.760223004342419E-4]:6.597360216955E-1,((48[&rate=5.760223004342419E-4]:4.50387393429E-1,(53[&rate=5.760223004342419E-4]:2.964636401578E-1,(4[&rate=5.760223004342419E-4]:1.842625409409E-1,27[&rate=5.760223004342419E-4]:3.56865280667E-1)[&rate=5.760223004342419E-4]:5.192712661404E-2)[&rate=5.760223004342419E-4]:1.566634792988E-1)[&rate=5.760223004342419E-4]:4.424030833779E-2,49[&rate=5.760223004342419E-4]:4.946277017668E-1)[&rate=5.760223004342419E-4]:1.733274980107E-1)[&rate=5.760223004342419E-4]:1.273363831639E-1)[&rate=5.760223004342419E-4]:2.922138719391E-1,(((63[&rate=5.760223004342419E-4]:1.843422372143E-1,58[&rate=5.760223004342419E-4]:1.81602511187E-1)[&rate=5.760223004342419E-4]:5.758406328335E-1,(52[&rate=5.760223004342419E-4]:6.632288057997E-1,(47[&rate=5.760223004342419E-4]:3.997314640381E-1,(54[&rate=5.760223004342419E-4]:3.462739617738E-1,42[&rate=5.760223004342419E-4]:1.54493139856E-1)[&rate=5.760223004342419E-4]:2.287999680177E-1)[&rate=5.760223004342419E-4]:3.402096705287E-1)[&rate=5.760223004342419E-4]:5.859789986446E-2)[&rate=5.760223004342419E-4]:5.468108669807E-2,((11[&rate=5.760223004342419E-4]:4.969332770497E-1,17[&rate=5.760223004342419E-4]:5.352894414334E-1)[&rate=5.760223004342419E-4]:2.282160262414E-1,(51[&rate=5.760223004342419E-4]:5.578600539446E-1,(45[&rate=5.760223004342419E-4]:5.382927968024E-1,((50[&rate=5.760223004342419E-4]:2.783626839654E-2,40[&rate=5.760223004342419E-4]:8.811024099931E-2)[&rate=5.760223004342419E-4]:4.086185650948E-1,(44[&rate=5.760223004342419E-4]:3.610050454386E-1,43[&rate=5.760223004342419E-4]:3.637447714659E-1)[&rate=5.760223004342419E-4]:1.329840346281E-1)[&rate=5.760223004342419E-4]:2.238590851661E-2)[&rate=5.760223004342419E-4]:9.901931193665E-2)[&rate=5.760223004342419E-4]:8.509746852463E-2)[&rate=5.760223004342419E-4]:1.335502698931E-1)[&rate=5.760223004342419E-4]:2.288058816965E-1)[&rate=5.760223004342419E-4]:1.391884552813E-1,((39[&rate=5.760223004342419E-4]:3.803181485125E-3,((55[&rate=5.760223004342419E-4]:3.697178387411E-1,10[&rate=5.760223004342419E-4]:3.888959209328E-1)[&rate=5.760223004342419E-4]:3.073526001304E-1,(21[&rate=5.760223004342419E-4]:4.938227254927E-1,(18[&rate=5.760223004342419E-4]:4.238481218915E-1,23[&rate=5.760223004342419E-4]:4.430262040832E-1)[&rate=5.760223004342419E-4]:6.175542551916E-2)[&rate=5.760223004342419E-4]:2.873573024197E-1)[&rate=5.760223004342419E-4]:3.733080850794E-1)[&rate=5.760223004342419E-4]:5.370753831806E-3,((1[&rate=5.760223004342419E-4]:5.246414789457E-2,(26[&rate=5.760223004342419E-4]:5.705639455082E-1,19[&rate=5.760223004342419E-4]:5.459064112617E-1)[&rate=5.760223004342419E-4]:2.682015722494E-1)[&rate=5.760223004342419E-4]:9.462359540636E-2,22[&rate=5.760223004342419E-4]:9.279096611092E-1)[&rate=5.760223004342419E-4]:2.429081098241E-1)[&rate=5.760223004342419E-4]:1.435473721054E-1)[&rate=5.760223004342419E-4]:3.601630395886E-2)[&rate=5.760223004342419E-4]:3.056233133996E-1,((16[&rate=5.760223004342419E-4]:4.011732565261E-1,3[&rate=5.760223004342419E-4]:2.861047633755E-1)[&rate=5.760223004342419E-4]:8.170583681245E-1,((13[&rate=5.760223004342419E-4]:8.769486490941E-1,9[&rate=5.760223004342419E-4]:8.385924847106E-1)[&rate=5.760223004342419E-4]:1.847518983519E-1,5[&rate=5.760223004342419E-4]:1.006906026898E0)[&rate=5.760223004342419E-4]:1.483118991223E-1)[&rate=5.760223004342419E-4]:3.884580672535E-1)[&rate=5.760223004342419E-4]:4.765405797795E-1)[&rate=5.760223004342419E-4]:6.687322822107E-1)[&rate=5.760223004342419E-4]:3.382577937958E-2)[&rate=5.760223004342419E-4]:5.513538865517E-2,((((29[&rate=5.760223004342419E-4]:4.296963801013E-1,62[&rate=5.760223004342419E-4]:4.870734292817E-1)[&rate=5.760223004342419E-4]:1.63641611235E-2,61[&rate=5.760223004342419E-4]:5.662791204597E-1)[&rate=5.760223004342419E-4]:5.998544221991E-2,14[&rate=5.760223004342419E-4]:2.591538909562E0)[&rate=5.760223004342419E-4]:6.206345136364E-2,34[&rate=5.760223004342419E-4]:4.970711834422E-1)[&rate=5.760223004342419E-4]:1.818419089487E-1)[&rate=5.760223004342419E-4]:1.132841713001E-1,(((33[&rate=5.760223004342419E-4]:5.777222778091E-1,36[&rate=5.760223004342419E-4]:6.132414034919E-1)[&rate=5.760223004342419E-4]:1.19944029187E-1,35[&rate=5.760223004342419E-4]:7.113275091817E-1)[&rate=5.760223004342419E-4]:1.698387530293E-2,(32[&rate=5.760223004342419E-4]:5.944686583537E-1,(37[&rate=5.760223004342419E-4]:1.481216631282E-1,31[&rate=5.760223004342419E-4]:1.481216631282E-1)[&rate=5.760223004342419E-4]:3.616475416735E-1)[&rate=5.760223004342419E-4]:1.447716878797E-1)[&rate=5.760223004342419E-4]:2.633394311188E-1);
tree STATE_10904000 [&joint=-17996.080730912592,lnP=-17996.080730912592] = [&R] (((32[&rate=5.003813676718182E-4]:5.087112424578E-1,(37[&rate=5.003813676718182E-4]:2.891132606695E-1,31[&rate=5.003813676718182E-4]:2.891132606695E-1)[&rate=5.003813676718182E-4]:1.348985282362E-1)[&rate=5.003813676718182E-4]:4.231515969857E-1,35[&rate=5.003813676718182E-4]:9.209338776948E-1)[&rate=5.003813676718182E-4]:2.875319243873E-2,(((38[&rate=5.003813676718182E-4]:1.013922449909E0,((((39[&rate=5.003813676718182E-4]:9.901648075387E-3,((10[&rate=5.003813676718182E-4]:6.04708044748E-1,55[&rate=5.003813676718182E-4]:5.855299625563E-1)[&rate=5.003813676718182E-4]:1.696130556375E-1,(21[&rate=5.003813676718182E-4]:5.648522143591E-1,(18[&rate=5.003813676718182E-4]:3.902455099668E-1,23[&rate=5.003813676718182E-4]:4.094235921586E-1)[&rate=5.003813676718182E-4]:1.663875263102E-1)[&rate=5.003813676718182E-4]:2.944003928757E-1)[&rate=5.003813676718182E-4]:3.013339723473E-1)[&rate=5.003813676718182E-4]:1.920233735107E-1,((1[&rate=5.003813676718182E-4]:5.765622832739E-2,(26[&rate=5.003813676718182E-4]:7.021903767462E-1,19[&rate=5.003813676718182E-4]:6.775328424997E-1)[&rate=5.003813676718182E-4]:1.417672214442E-1)[&rate=5.003813676718182E-4]:3.236011745738E-1,22[&rate=5.003813676718182E-4]:1.162079320709E0)[&rate=5.003813676718182E-4]:2.014895364931E-1)[&rate=5.003813676718182E-4]:7.629176241144E-2,(((60[&rate=5.003813676718182E-4]:4.306022836126E-1,(59[&rate=5.003813676718182E-4]:4.223029057069E-1,56[&rate=5.003813676718182E-4]:4.250426317343E-1)[&rate=5.003813676718182E-4]:2.819925850758E-3)[&rate=5.003813676718182E-4]:2.970586649468E-1,57[&rate=5.003813676718182E-4]:7.276609485594E-1)[&rate=5.003813676718182E-4]:7.64739732807E-1,((((49[&rate=5.003813676718182E-4]:5.66941252822E-1,(4[&rate=5.003813676718182E-4]:2.030173959404E-1,27[&rate=5.003813676718182E-4]:3.756201356664E-1)[&rate=5.003813676718182E-4]:3.063896103065E-1)[&rate=5.003813676718182E-4]:1.154434036537E-1,(((48[&rate=5.003813676718182E-4]:5.651381682847E-1,8[&rate=5.003813676718182E-4]:5.569189902027E-1)[&rate=5.003813676718182E-4]:1.848986432252E-2,53[&rate=5.003813676718182E-4]:5.863677586349E-1)[&rate=5.003813676718182E-4]:9.4907440375E-2,(12[&rate=5.003813676718182E-4]:3.503133846067E-1,15[&rate=5.003813676718182E-4]:3.886695489903E-1)[&rate=5.003813676718182E-4]:3.282220883756E-1)[&rate=5.003813676718182E-4]:3.849183493468E-3)[&rate=5.003813676718182E-4]:5.269505027198E-2,(46[&rate=5.003813676718182E-4]:6.568585965232E-1,41[&rate=5.003813676718182E-4]:6.349407883041E-1)[&rate=5.003813676718182E-4]:7.274165816983E-2)[&rate=5.003813676718182E-4]:3.404941614531E-1,(((52[&rate=5.003813676718182E-4]:6.867773358276E-1,(47[&rate=5.003813676718182E-4]:5.05068183745E-1,(42[&rate=5.003813676718182E-4]:3.880840880386E-1,54[&rate=5.003813676718182E-4]:5.798649099563E-1)[&rate=5.003813676718182E-4]:1.00545739542E-1)[&rate=5.003813676718182E-4]:2.584214808498E-1)[&rate=5.003813676718182E-4]:7.810637007534E-2,(63[&rate=5.003813676718182E-4]:2.10360413922E-1,58[&rate=5.003813676718182E-4]:2.076206878946E-1)[&rate=5.003813676718182E-4]:5.928794563646E-1)[&rate=5.003813676718182E-4]:1.694563975087E-1,(51[&rate=5.003813676718182E-4]:7.899272543707E-1,(((44[&rate=5.003813676718182E-4]:6.101882544203E-1,(50[&rate=5.003813676718182E-4]:3.497609876089E-1,40[&rate=5.003813676718182E-4]:4.100349602117E-1)[&rate=5.003813676718182E-4]:2.02893020236E-1)[&rate=5.003813676718182E-4]:1.302994092723E-2,(45[&rate=5.003813676718182E-4]:6.403041612341E-1,43[&rate=5.003813676718182E-4]:6.211260790424E-1)[&rate=5.003813676718182E-4]:4.831842332498E-3)[&rate=5.003813676718182E-4]:2.116800560402E-1,(11[&rate=5.003813676718182E-4]:6.174977644889E-1,17[&rate=5.003813676718182E-4]:6.558539288726E-1)[&rate=5.003813676718182E-4]:2.420580211453E-1)[&rate=5.003813676718182E-4]:1.256324955836E-2)[&rate=5.003813676718182E-4]:1.444128490409E-1)[&rate=5.003813676718182E-4]:5.904198396729E-2)[&rate=5.003813676718182E-4]:2.442240734394E-1)[&rate=5.003813676718182E-4]:3.239144509698E-2)[&rate=5.003813676718182E-4]:4.444193184883E-2,(((13[&rate=5.003813676718182E-4]:6.880939284086E-1,9[&rate=5.003813676718182E-4]:6.497377640251E-1)[&rate=5.003813676718182E-4]:3.821336101765E-1,(16[&rate=5.003813676718182E-4]:7.29878290908E-1,3[&rate=5.003813676718182E-4]:6.148097977574E-1)[&rate=5.003813676718182E-4]:3.485684257595E-1)[&rate=5.003813676718182E-4]:8.665818459334E-2,5[&rate=5.003813676718182E-4]:1.102091202631E0)[&rate=5.003813676718182E-4]:2.698825817089E-1)[&rate=5.003813676718182E-4]:6.967431861171E-1)[&rate=5.003813676718182E-4]:6.65287129221E-1,(61[&rate=5.003813676718182E-4]:8.106208101466E-1,((30[&rate=5.003813676718182E-4]:6.051297771843E-1,(29[&rate=5.003813676718182E-4]:5.211681428475E-1,(((((6[&rate=5.003813676718182E-4]:2.04117187302E-1,7[&rate=5.003813676718182E-4]:2.04117187302E-1)[&rate=5.003813676718182E-4]:3.731277972896E-1,24[&rate=5.003813676718182E-4]:6.840942996601E-1)[&rate=5.003813676718182E-4]:1.384915127732E-1,28[&rate=5.003813676718182E-4]:8.664214288717E-1)[&rate=5.003813676718182E-4]:8.45910278858E-2,(20[&rate=5.003813676718182E-4]:4.369411389683E-1,25[&rate=5.003813676718182E-4]:4.533794951327E-1)[&rate=5.003813676718182E-4]:4.592767972412E-1)[&rate=5.003813676718182E-4]:5.249237274371E-1,2[&rate=5.003813676718182E-4]:1.248538923921E0)[&rate=5.003813676718182E-4]:1.229355021756E0)[&rate=5.003813676718182E-4]:8.396163433677E-2)[&rate=5.003813676718182E-4]:4.328237899474E-2,(14[&rate=5.003813676718182E-4]:2.697902009409E0,(34[&rate=5.003813676718182E-4]:4.820125263553E-1,62[&rate=5.003813676718182E-4]:6.104278269018E-1)[&rate=5.003813676718182E-4]:5.935830557057E-2)[&rate=5.003813676718182E-4]:3.600307288702E-2)[&rate=5.003813676718182E-4]:4.199007473266E-2)[&rate=5.003813676718182E-4]:1.56431892241E-2)[&rate=5.003813676718182E-4]:6.096386623456E-2,(33[&rate=5.003813676718182E-4]:5.891580651253E-1,36[&rate=5.003813676718182E-4]:6.246771908082E-1)[&rate=5.003813676718182E-4]:2.926053196057E-1)[&rate=5.003813676718182E-4]:5.426248321686E-2);
tree STATE_10906000 [&joint=-18009.85926571074,lnP=-18009.85926571074] = [&R] (((35[&rate=5.369418566689322E-4]:9.25474598804E-1,((33[&rate=5.369418566689322E-4]:8.604682403089E-1,36[&rate=5.369418566689322E-4]:8.959873659918E-1)[&rate=5.369418566689322E-4]:4.163033641027E-2,(38[&rate=5.369418566689322E-4]:1.148045401513E0,(((((60[&rate=5.369418566689322E-4]:4.602729118852E-1,56[&rate=5.369418566689322E-4]:4.575331858576E-1)[&rate=5.369418566689322E-4]:1.094277567174E-2,59[&rate=5.369418566689322E-4]:4.65736235502E-1)[&rate=5.369418566689322E-4]:3.638298960407E-1,57[&rate=5.369418566689322E-4]:8.350455835976E-1)[&rate=5.369418566689322E-4]:5.868952118522E-1,((((8[&rate=5.369418566689322E-4]:7.720801576779E-1,(53[&rate=5.369418566689322E-4]:6.563621068503E-1,((4[&rate=5.369418566689322E-4]:2.083367449007E-1,27[&rate=5.369418566689322E-4]:3.809394846267E-1)[&rate=5.369418566689322E-4]:3.680964851929E-1,48[&rate=5.369418566689322E-4]:6.339674766688E-1)[&rate=5.369418566689322E-4]:1.965490415387E-2)[&rate=5.369418566689322E-4]:1.266769549373E-1)[&rate=5.369418566689322E-4]:6.947390444523E-2,((12[&rate=5.369418566689322E-4]:5.290508574319E-1,15[&rate=5.369418566689322E-4]:5.674070218156E-1)[&rate=5.369418566689322E-4]:2.617901788175E-1,(41[&rate=5.369418566689322E-4]:6.316021419168E-1,(49[&rate=5.369418566689322E-4]:6.259211723657E-1,46[&rate=5.369418566689322E-4]:6.20441720311E-1)[&rate=5.369418566689322E-4]:3.307822982486E-2)[&rate=5.369418566689322E-4]:1.318416340589E-1)[&rate=5.369418566689322E-4]:5.893220395575E-2)[&rate=5.369418566689322E-4]:3.055772838718E-1,((((63[&rate=5.369418566689322E-4]:2.338103374725E-1,58[&rate=5.369418566689322E-4]:2.310706114451E-1)[&rate=5.369418566689322E-4]:3.907229886522E-1,52[&rate=5.369418566689322E-4]:5.86177161741E-1)[&rate=5.369418566689322E-4]:7.144961894732E-2,(47[&rate=5.369418566689322E-4]:6.051200334927E-1,(54[&rate=5.369418566689322E-4]:4.065072814728E-1,42[&rate=5.369418566689322E-4]:2.147264595551E-1)[&rate=5.369418566689322E-4]:3.739552177732E-1)[&rate=5.369418566689322E-4]:1.292190759628E-1)[&rate=5.369418566689322E-4]:3.491868641196E-1,(((44[&rate=5.369418566689322E-4]:6.49454899248E-1,(50[&rate=5.369418566689322E-4]:2.452159488544E-1,40[&rate=5.369418566689322E-4]:3.054899214572E-1)[&rate=5.369418566689322E-4]:3.467047038182E-1)[&rate=5.369418566689322E-4]:4.749364392862E-2,(45[&rate=5.369418566689322E-4]:5.091309451051E-1,43[&rate=5.369418566689322E-4]:4.899528629133E-1)[&rate=5.369418566689322E-4]:2.097354062907E-1)[&rate=5.369418566689322E-4]:2.534349258244E-1,(51[&rate=5.369418566689322E-4]:7.307162066708E-1,(11[&rate=5.369418566689322E-4]:6.482187483054E-1,17[&rate=5.369418566689322E-4]:6.865749126891E-1)[&rate=5.369418566689322E-4]:1.646892391872E-1)[&rate=5.369418566689322E-4]:1.621330157549E-1)[&rate=5.369418566689322E-4]:1.139644223823E-1)[&rate=5.369418566689322E-4]:6.63450984472E-2)[&rate=5.369418566689322E-4]:9.168223210301E-2,(((22[&rate=5.369418566689322E-4]:9.439834876667E-1,((26[&rate=5.369418566689322E-4]:7.516774009054E-1,19[&rate=5.369418566689322E-4]:7.27019866659E-1)[&rate=5.369418566689322E-4]:1.77667544039E-1,1[&rate=5.369418566689322E-4]:1.430435750814E-1)[&rate=5.369418566689322E-4]:2.011799477705E-2)[&rate=5.369418566689322E-4]:2.203569540661E-1,39[&rate=5.369418566689322E-4]:2.69660611649E-3)[&rate=5.369418566689322E-4]:1.111429820808E-1,((21[&rate=5.369418566689322E-4]:6.092186845694E-1,23[&rate=5.369418566689322E-4]:6.201775886791E-1)[&rate=5.369418566689322E-4]:1.442297554367E-1,(18[&rate=5.369418566689322E-4]:6.725736018806E-1,(10[&rate=5.369418566689322E-4]:5.123292577616E-1,55[&rate=5.369418566689322E-4]:4.931511755698E-1)[&rate=5.369418566689322E-4]:8.353201535194E-2)[&rate=5.369418566689322E-4]:7.265566004335E-2)[&rate=5.369418566689322E-4]:5.110760796979E-1)[&rate=5.369418566689322E-4]:5.922056524316E-2)[&rate=5.369418566689322E-4]:2.305299543541E-3)[&rate=5.369418566689322E-4]:1.958109637703E-1,((13[&rate=5.369418566689322E-4]:5.129315002175E-1,9[&rate=5.369418566689322E-4]:4.745753358341E-1)[&rate=5.369418566689322E-4]:3.167214367545E-1,(5[&rate=5.369418566689322E-4]:6.427344081269E-1,(16[&rate=5.369418566689322E-4]:6.36062929402E-1,3[&rate=5.369418566689322E-4]:5.209944362514E-1)[&rate=5.369418566689322E-4]:6.968517735504E-2)[&rate=5.369418566689322E-4]:1.321240082973E-1)[&rate=5.369418566689322E-4]:6.456330688233E-1)[&rate=5.369418566689322E-4]:7.823484368138E-1)[&rate=5.369418566689322E-4]:6.124632358391E-1)[&rate=5.369418566689322E-4]:9.71481989916E-3)[&rate=5.369418566689322E-4]:1.116181371171E-1,((((14[&rate=5.369418566689322E-4]:2.581412197757E0,((((6[&rate=5.369418566689322E-4]:5.264665867174E-1,7[&rate=5.369418566689322E-4]:5.264665867174E-1)[&rate=5.369418566689322E-4]:1.761903182233E-1,24[&rate=5.369418566689322E-4]:8.095062200092E-1)[&rate=5.369418566689322E-4]:7.242422222553E-2,((20[&rate=5.369418566689322E-4]:3.399502021456E-1,25[&rate=5.369418566689322E-4]:3.5638855831E-1)[&rate=5.369418566689322E-4]:3.374446016993E-1,28[&rate=5.369418566689322E-4]:7.32189324393E-1)[&rate=5.369418566689322E-4]:1.935767342801E-1)[&rate=5.369418566689322E-4]:1.528431435836E-1,2[&rate=5.369418566689322E-4]:8.512119419826E-1)[&rate=5.369418566689322E-4]:1.601433132487E0)[&rate=5.369418566689322E-4]:1.289583612322E-1,(30[&rate=5.369418566689322E-4]:5.339392870638E-1,62[&rate=5.369418566689322E-4]:5.913163362441E-1)[&rate=5.369418566689322E-4]:9.093834580843E-2)[&rate=5.369418566689322E-4]:5.709799780465E-2,(34[&rate=5.369418566689322E-4]:4.761810516777E-1,61[&rate=5.369418566689322E-4]:6.674378822788E-1)[&rate=5.369418566689322E-4]:1.34756327633E-1)[&rate=5.369418566689322E-4]:1.524813208165E-2,29[&rate=5.369418566689322E-4]:6.972237627585E-1)[&rate=5.369418566689322E-4]:2.114536726163E-1)[&rate=5.369418566689322E-4]:2.533708316083E-2,(32[&rate=5.369418566689322E-4]:7.855774968192E-1,(37[&rate=5.369418566689322E-4]:5.854289671412E-1,31[&rate=5.369418566689322E-4]:5.854289671412E-1)[&rate=5.369418566689322E-4]:1.15449076126E-1)[&rate=5.369418566689322E-4]:2.877812840114E-1);
tree STATE_10908000 [&joint=-18019.312418450045,lnP=-18019.312418450045] = [&R] (((((33[&rate=5.410110364800139E-4]:4.9965548675E-1,36[&rate=5.410110364800139E-4]:5.351746124329E-1)[&rate=5.410110364800139E-4]:3.934739872295E-1,((61[&rate=5.410110364800139E-4]:7.413602077544E-1,((2[&rate=5.410110364800139E-4]:1.048602220346E0,(((6[&rate=5.410110364800139E-4]:2.581970109819E-1,7[&rate=5.410110364800139E-4]:2.581970109819E-1)[&rate=5.410110364800139E-4]:3.063599756387E-1,24[&rate=5.410110364800139E-4]:6.714063016892E-1)[&rate=5.410110364800139E-4]:2.037411039397E-1,(28[&rate=5.410110364800139E-4]:8.107643775236E-1,(20[&rate=5.410110364800139E-4]:4.226360135008E-1,25[&rate=5.410110364800139E-4]:4.390743696651E-1)[&rate=5.410110364800139E-4]:3.333338434748E-1)[&rate=5.410110364800139E-4]:1.082186445437E-1)[&rate=5.410110364800139E-4]:3.570164585524E-1)[&rate=5.410110364800139E-4]:1.343783808264E0,(14[&rate=5.410110364800139E-4]:2.41988427976E0,30[&rate=5.410110364800139E-4]:3.34391353643E-1)[&rate=5.410110364800139E-4]:1.012688721373E-1)[&rate=5.410110364800139E-4]:1.854814027392E-1)[&rate=5.410110364800139E-4]:9.277356436678E-2,((62[&rate=5.410110364800139E-4]:5.984131785196E-1,29[&rate=5.410110364800139E-4]:5.410361293393E-1)[&rate=5.410110364800139E-4]:9.498601596739E-2,34[&rate=5.410110364800139E-4]:5.649838939405E-1)[&rate=5.410110364800139E-4]:7.789304757961E-2)[&rate=5.410110364800139E-4]:6.446018273263E-2)[&rate=5.410110364800139E-4]:2.372588143703E-3,(38[&rate=5.410110364800139E-4]:1.305169467519E0,((((((56[&rate=5.410110364800139E-4]:2.514575887113E-1,60[&rate=5.410110364800139E-4]:2.541973147389E-1)[&rate=5.410110364800139E-4]:6.965129091305E-2,59[&rate=5.410110364800139E-4]:3.18369153597E-1)[&rate=5.410110364800139E-4]:1.338860788971E-1,57[&rate=5.410110364800139E-4]:4.57734684549E-1)[&rate=5.410110364800139E-4]:9.505984255498E-1,((((21[&rate=5.410110364800139E-4]:6.700780760721E-1,23[&rate=5.410110364800139E-4]:6.810369801818E-1)[&rate=5.410110364800139E-4]:1.695626417516E-1,((10[&rate=5.410110364800139E-4]:5.501125812406E-1,55[&rate=5.410110364800139E-4]:5.309344990489E-1)[&rate=5.410110364800139E-4]:4.343233040107E-2,18[&rate=5.410110364800139E-4]:6.702572404088E-1)[&rate=5.410110364800139E-4]:1.611642993329E-1)[&rate=5.410110364800139E-4]:3.802432792018E-1,39[&rate=5.410110364800139E-4]:6.919906551889E-2)[&rate=5.410110364800139E-4]:3.010517906341E-2,(22[&rate=5.410110364800139E-4]:9.09445131615E-1,((26[&rate=5.410110364800139E-4]:7.79435627037E-1,19[&rate=5.410110364800139E-4]:7.547780927905E-1)[&rate=5.410110364800139E-4]:3.3026955913E-2,1[&rate=5.410110364800139E-4]:2.616121308701E-2)[&rate=5.410110364800139E-4]:1.024620007197E-1)[&rate=5.410110364800139E-4]:3.515029485837E-1)[&rate=5.410110364800139E-4]:6.245352305074E-2)[&rate=5.410110364800139E-4]:2.769681698146E-2,(((12[&rate=5.410110364800139E-4]:4.983988805027E-1,15[&rate=5.410110364800139E-4]:5.367550448864E-1)[&rate=5.410110364800139E-4]:3.196499303608E-1,((49[&rate=5.410110364800139E-4]:6.571754901712E-1,(41[&rate=5.410110364800139E-4]:5.737456348982E-1,46[&rate=5.410110364800139E-4]:5.956634431173E-1)[&rate=5.410110364800139E-4]:5.603259499916E-2)[&rate=5.410110364800139E-4]:1.566195287862E-1,(8[&rate=5.410110364800139E-4]:7.369316595525E-1,(48[&rate=5.410110364800139E-4]:7.046063448304E-1,(53[&rate=5.410110364800139E-4]:5.398390979695E-1,(4[&rate=5.410110364800139E-4]:2.684448103346E-2,27[&rate=5.410110364800139E-4]:1.994472207595E-1)[&rate=5.410110364800139E-4]:4.527206443333E-1)[&rate=5.410110364800139E-4]:1.675069728885E-1)[&rate=5.410110364800139E-4]:4.054449280412E-2)[&rate=5.410110364800139E-4]:6.864418132289E-2)[&rate=5.410110364800139E-4]:4.253791905981E-3)[&rate=5.410110364800139E-4]:3.706918290272E-1,(52[&rate=5.410110364800139E-4]:8.39684616767E-1,(((((43[&rate=5.410110364800139E-4]:2.591790186306E-1,(50[&rate=5.410110364800139E-4]:1.044680066062E-2,40[&rate=5.410110364800139E-4]:7.072077326339E-2)[&rate=5.410110364800139E-4]:1.884582453672E-1)[&rate=5.410110364800139E-4]:1.940343320119E-1,45[&rate=5.410110364800139E-4]:4.723914328342E-1)[&rate=5.410110364800139E-4]:1.181744835771E-1,44[&rate=5.410110364800139E-4]:5.686481081922E-1)[&rate=5.410110364800139E-4]:2.408072869216E-1,(51[&rate=5.410110364800139E-4]:6.676148164333E-1,(11[&rate=5.410110364800139E-4]:2.288660736192E-1,17[&rate=5.410110364800139E-4]:2.672222380029E-1)[&rate=5.410110364800139E-4]:5.20940523636E-1)[&rate=5.410110364800139E-4]:8.430633210507E-2)[&rate=5.410110364800139E-4]:5.154116645631E-3,((42[&rate=5.410110364800139E-4]:3.536875293519E-1,(47[&rate=5.410110364800139E-4]:1.827093496042E-1,54[&rate=5.410110364800139E-4]:3.580518153575E-1)[&rate=5.410110364800139E-4]:1.874165359121E-1)[&rate=5.410110364800139E-4]:3.062145813537E-1,(63[&rate=5.410110364800139E-4]:2.116641314965E-1,58[&rate=5.410110364800139E-4]:2.089244054692E-1)[&rate=5.410110364800139E-4]:4.2632017099E-1)[&rate=5.410110364800139E-4]:1.574471270812E-1)[&rate=5.410110364800139E-4]:8.260935158293E-2)[&rate=5.410110364800139E-4]:2.668642423018E-1)[&rate=5.410110364800139E-4]:7.46865474634E-2)[&rate=5.410110364800139E-4]:5.532278487792E-2,((16[&rate=5.410110364800139E-4]:4.790375413758E-1,3[&rate=5.410110364800139E-4]:3.639690482252E-1)[&rate=5.410110364800139E-4]:3.45109774304E-1,(5[&rate=5.410110364800139E-4]:5.517076242622E-1,(13[&rate=5.410110364800139E-4]:2.829072092932E-1,9[&rate=5.410110364800139E-4]:2.445510449097E-1)[&rate=5.410110364800139E-4]:3.235949355169E-1)[&rate=5.410110364800139E-4]:2.094259927875E-1)[&rate=5.410110364800139E-4]:5.329588209358E-1)[&rate=5.410110364800139E-4]:1.065871550081E0)[&rate=5.410110364800139E-4]:4.487426552376E-1)[&rate=5.410110364800139E-4]:3.573001040608E-2,(32[&rate=5.410110364800139E-4]:6.719010542674E-1,(37[&rate=5.410110364800139E-4]:3.232547739565E-1,31[&rate=5.410110364800139E-4]:3.232547739565E-1)[&rate=5.410110364800139E-4]:2.639468267589E-1)[&rate=5.410110364800139E-4]:2.839211821963E-1)[&rate=5.410110364800139E-4]:4.842619619018E-3,35[&rate=5.410110364800139E-4]:9.49735894334E-1);
tree STATE_10910000 [&joint=-18049.838880947722,lnP=-18049.838880947722] = [&R] ((33[&rate=4.949724031473804E-4]:7.213668603001E-1,36[&rate=4.949724031473804E-4]:7.56885985983E-1)[&rate=4.949724031473804E-4]:3.198366912255E-1,((((35[&rate=4.949724031473804E-4]:7.200452813779E-1,34[&rate=4.949724031473804E-4]:5.205917294654E-1)[&rate=4.949724031473804E-4]:1.064944075926E-1,(32[&rate=4.949724031473804E-4]:6.143586129912E-1,(37[&rate=4.949724031473804E-4]:4.221453238261E-1,31[&rate=4.949724031473804E-4]:4.221453238261E-1)[&rate=4.949724031473804E-4]:1.075138356131E-1)[&rate=4.949724031473804E-4]:2.23110037728E-1)[&rate=4.949724031473804E-4]:2.737547503515E-2,(((((2[&rate=4.949724031473804E-4]:1.037315444912E0,(((6[&rate=4.949724031473804E-4]:4.129185912689E-1,7[&rate=4.949724031473804E-4]:4.129185912689E-1)[&rate=4.949724031473804E-4]:1.481480636428E-1,24[&rate=4.949724031473804E-4]:6.679159699802E-1)[&rate=4.949724031473804E-4]:1.619961183386E-1,(28[&rate=4.949724031473804E-4]:7.465644385331E-1,(20[&rate=4.949724031473804E-4]:4.638252665661E-1,25[&rate=4.949724031473804E-4]:4.802636227305E-1)[&rate=4.949724031473804E-4]:2.27944651419E-1)[&rate=4.949724031473804E-4]:1.271832662241E-1)[&rate=4.949724031473804E-4]:3.909650004286E-1)[&rate=4.949724031473804E-4]:1.223507201494E0,29[&rate=4.949724031473804E-4]:3.04096843576E-1)[&rate=4.949724031473804E-4]:2.290260094091E-1,14[&rate=4.949724031473804E-4]:2.618615779102E0)[&rate=4.949724031473804E-4]:4.492720416745E-2,62[&rate=4.949724031473804E-4]:6.354271063329E-1)[&rate=4.949724031473804E-4]:1.09245685756E-1,(61[&rate=4.949724031473804E-4]:5.962283412909E-1,30[&rate=4.949724031473804E-4]:4.76009762056E-1)[&rate=4.949724031473804E-4]:2.112859808525E-1)[&rate=4.949724031473804E-4]:3.82041205508E-2)[&rate=4.949724031473804E-4]:4.533388273275E-2,(38[&rate=4.949724031473804E-4]:1.226981853965E0,((((((53[&rate=4.949724031473804E-4]:7.220059108936E-1,(46[&rate=4.949724031473804E-4]:6.367624636847E-1,49[&rate=4.949724031473804E-4]:6.422419157394E-1)[&rate=4.949724031473804E-4]:7.70242691266E-2)[&rate=4.949724031473804E-4]:1.358942241227E-2,41[&rate=4.949724031473804E-4]:7.054583470045E-1)[&rate=4.949724031473804E-4]:4.065982474405E-1,(((4[&rate=4.949724031473804E-4]:5.994370242357E-1,27[&rate=4.949724031473804E-4]:7.720397639618E-1)[&rate=4.949724031473804E-4]:2.349607211601E-1,48[&rate=4.949724031473804E-4]:8.919319919711E-1)[&rate=4.949724031473804E-4]:1.532650626193E-1,(8[&rate=4.949724031473804E-4]:9.749654616258E-1,(12[&rate=4.949724031473804E-4]:4.494535611446E-1,15[&rate=4.949724031473804E-4]:4.878097255283E-1)[&rate=4.949724031473804E-4]:5.337310785633E-1)[&rate=4.949724031473804E-4]:6.201241488245E-2)[&rate=4.949724031473804E-4]:9.425680012847E-2)[&rate=4.949724031473804E-4]:1.096447293177E-1,((((45[&rate=4.949724031473804E-4]:6.323139384561E-1,(50[&rate=4.949724031473804E-4]:3.122021955893E-1,40[&rate=4.949724031473804E-4]:3.72476168192E-1)[&rate=4.949724031473804E-4]:2.406596880723E-1)[&rate=4.949724031473804E-4]:1.519732790335E-1,(43[&rate=4.949724031473804E-4]:7.045482969346E-1,44[&rate=4.949724031473804E-4]:7.018085709073E-1)[&rate=4.949724031473804E-4]:6.056083836324E-2)[&rate=4.949724031473804E-4]:2.250335331091E-1,((11[&rate=4.949724031473804E-4]:6.059623447803E-1,17[&rate=4.949724031473804E-4]:6.44318509164E-1)[&rate=4.949724031473804E-4]:1.616548113229E-1,51[&rate=4.949724031473804E-4]:6.854253752814E-1)[&rate=4.949724031473804E-4]:2.444433205228E-1)[&rate=4.949724031473804E-4]:1.684111543137E-1,((52[&rate=4.949724031473804E-4]:7.147628630974E-1,(63[&rate=4.949724031473804E-4]:3.292932845036E-1,58[&rate=4.949724031473804E-4]:3.265535584762E-1)[&rate=4.949724031473804E-4]:4.238257429775E-1)[&rate=4.949724031473804E-4]:1.580132238648E-1,((42[&rate=4.949724031473804E-4]:2.937527832675E-1,47[&rate=4.949724031473804E-4]:3.101911394319E-1)[&rate=4.949724031473804E-4]:1.023491124741E-1,54[&rate=4.949724031473804E-4]:5.878827176593E-1)[&rate=4.949724031473804E-4]:5.369481638233E-1)[&rate=4.949724031473804E-4]:2.255037631558E-1)[&rate=4.949724031473804E-4]:6.862695309672E-2)[&rate=4.949724031473804E-4]:1.982459948271E-2,((((56[&rate=4.949724031473804E-4]:5.132798854147E-1,60[&rate=4.949724031473804E-4]:5.160196114422E-1)[&rate=4.949724031473804E-4]:3.203101500565E-1,59[&rate=4.949724031473804E-4]:8.308503094438E-1)[&rate=4.949724031473804E-4]:9.770270177417E-2,57[&rate=4.949724031473804E-4]:9.34032463273E-1)[&rate=4.949724031473804E-4]:4.849436551062E-1,(((((26[&rate=4.949724031473804E-4]:4.202833475222E-1,19[&rate=4.949724031473804E-4]:3.956258132757E-1)[&rate=4.949724031473804E-4]:4.217621363051E-1,1[&rate=4.949724031473804E-4]:5.574411396432E-2)[&rate=4.949724031473804E-4]:1.17450047449E-1,22[&rate=4.949724031473804E-4]:9.540160792216E-1)[&rate=4.949724031473804E-4]:2.674900631049E-1,((21[&rate=4.949724031473804E-4]:5.952084865175E-1,23[&rate=4.949724031473804E-4]:6.061673906272E-1)[&rate=4.949724031473804E-4]:3.050867608739E-1,((18[&rate=4.949724031473804E-4]:6.657534869296E-1,10[&rate=4.949724031473804E-4]:5.890411581624E-1)[&rate=4.949724031473804E-4]:1.985469888109E-2,55[&rate=4.949724031473804E-4]:5.897177748518E-1)[&rate=4.949724031473804E-4]:2.064678834987E-1)[&rate=4.949724031473804E-4]:3.102519908254E-1)[&rate=4.949724031473804E-4]:9.267490649664E-2,39[&rate=4.949724031473804E-4]:1.525372132068E-1)[&rate=4.949724031473804E-4]:1.986356270656E-2)[&rate=4.949724031473804E-4]:2.254980486636E-2)[&rate=4.949724031473804E-4]:5.947612063967E-2,(((16[&rate=4.949724031473804E-4]:5.895020469149E-1,5[&rate=4.949724031473804E-4]:5.264883482848E-1)[&rate=4.949724031473804E-4]:1.311543696384E-1,(13[&rate=4.949724031473804E-4]:6.291820559549E-1,9[&rate=4.949724031473804E-4]:5.908258915714E-1)[&rate=4.949724031473804E-4]:8.325518251619E-2)[&rate=4.949724031473804E-4]:3.589128235875E-1,3[&rate=4.949724031473804E-4]:9.645007469902E-1)[&rate=4.949724031473804E-4]:2.871862284018E-1)[&rate=4.949724031473804E-4]:9.780346046009E-1)[&rate=4.949724031473804E-4]:5.170160512205E-1)[&rate=4.949724031473804E-4]:1.556157069729E-1);
tree STATE_10912000 [&joint=-18022.631050841843,lnP=-18022.631050841843] = [&R] ((((2[&rate=5.046778276475366E-4]:1.077087564236E0,((28[&rate=5.046778276475366E-4]:6.441559204756E-1,(20[&rate=5.046778276475366E-4]:1.743270856598E-1,25[&rate=5.046778276475366E-4]:1.907654418242E-1)[&rate=5.046778276475366E-4]:4.150343142677E-1)[&rate=5.046778276475366E-4]:1.765061646462E-1,((6[&rate=5.046778276475366E-4]:3.519577804052E-1,7[&rate=5.046778276475366E-4]:3.519577804052E-1)[&rate=5.046778276475366E-4]:2.369626012372E-1,24[&rate=5.046778276475366E-4]:6.957696967109E-1)[&rate=5.046778276475366E-4]:8.10567719725E-2)[&rate=5.046778276475366E-4]:4.838227393887E-1)[&rate=5.046778276475366E-4]:1.558237709916E0,((29[&rate=5.046778276475366E-4]:6.119004272416E-1,62[&rate=5.046778276475366E-4]:6.69277476422E-1)[&rate=5.046778276475366E-4]:9.995960050065E-3,61[&rate=5.046778276475366E-4]:7.421149665266E-1)[&rate=5.046778276475366E-4]:5.670308403152E-2)[&rate=5.046778276475366E-4]:7.439500010085E-4,(30[&rate=5.046778276475366E-4]:5.964165630391E-1,14[&rate=5.046778276475366E-4]:2.681909489156E0)[&rate=5.046778276475366E-4]:8.292685828511E-2)[&rate=5.046778276475366E-4]:1.272269558291E-1,(((33[&rate=5.046778276475366E-4]:7.533968810431E-1,36[&rate=5.046778276475366E-4]:7.889160067259E-1)[&rate=5.046778276475366E-4]:9.264275956822E-2,(34[&rate=5.046778276475366E-4]:6.398938302372E-1,35[&rate=5.046778276475366E-4]:8.393473821497E-1)[&rate=5.046778276475366E-4]:2.035346064727E-2)[&rate=5.046778276475366E-4]:7.232753119568E-2,((32[&rate=5.046778276475366E-4]:6.361350703029E-1,(37[&rate=5.046778276475366E-4]:2.341696607862E-1,31[&rate=5.046778276475366E-4]:2.341696607862E-1)[&rate=5.046778276475366E-4]:3.172659559647E-1)[&rate=5.046778276475366E-4]:2.114914436356E-1,(38[&rate=5.046778276475366E-4]:1.541788314714E0,(((((((12[&rate=5.046778276475366E-4]:5.13899221068E-1,15[&rate=5.046778276475366E-4]:5.522553854517E-1)[&rate=5.046778276475366E-4]:2.097331310521E-1,8[&rate=5.046778276475366E-4]:7.154131740381E-1)[&rate=5.046778276475366E-4]:3.946965315709E-1,((4[&rate=5.046778276475366E-4]:4.651884556558E-1,27[&rate=5.046778276475366E-4]:6.377911953819E-1)[&rate=5.046778276475366E-4]:1.667386239068E-1,48[&rate=5.046778276475366E-4]:6.894613261378E-1)[&rate=5.046778276475366E-4]:4.288675575533E-1)[&rate=5.046778276475366E-4]:8.225944534788E-2,(((49[&rate=5.046778276475366E-4]:6.154609822158E-1,53[&rate=5.046778276475366E-4]:6.182007082434E-1)[&rate=5.046778276475366E-4]:1.009784113605E-1,41[&rate=5.046778276475366E-4]:6.890421333025E-1)[&rate=5.046778276475366E-4]:3.372420869419E-2,46[&rate=5.046778276475366E-4]:7.446841502158E-1)[&rate=5.046778276475366E-4]:4.504247267684E-1)[&rate=5.046778276475366E-4]:1.070736344282E-1,(((((50[&rate=5.046778276475366E-4]:3.154569956423E-1,40[&rate=5.046778276475366E-4]:3.757309682451E-1)[&rate=5.046778276475366E-4]:1.685892961199E-1,(44[&rate=5.046778276475366E-4]:3.240801968693E-1,43[&rate=5.046778276475366E-4]:3.268199228967E-1)[&rate=5.046778276475366E-4]:2.175003414683E-1)[&rate=5.046778276475366E-4]:9.306235073534E-2,45[&rate=5.046778276475366E-4]:6.565606972921E-1)[&rate=5.046778276475366E-4]:4.876855092524E-1,((11[&rate=5.046778276475366E-4]:6.901825485143E-1,17[&rate=5.046778276475366E-4]:7.28538712898E-1)[&rate=5.046778276475366E-4]:1.606225031286E-2,51[&rate=5.046778276475366E-4]:6.240530180053E-1)[&rate=5.046778276475366E-4]:4.407411337447E-1)[&rate=5.046778276475366E-4]:8.325717923333E-2,(52[&rate=5.046778276475366E-4]:7.493797190404E-1,(((54[&rate=5.046778276475366E-4]:3.141544012534E-1,47[&rate=5.046778276475366E-4]:1.388119355001E-1)[&rate=5.046778276475366E-4]:2.67999918108E-1,42[&rate=5.046778276475366E-4]:3.903734974436E-1)[&rate=5.046778276475366E-4]:2.715510580389E-1,(63[&rate=5.046778276475366E-4]:2.985639567001E-1,58[&rate=5.046778276475366E-4]:2.958242306727E-1)[&rate=5.046778276475366E-4]:3.414427905634E-1)[&rate=5.046778276475366E-4]:1.477291361606E-1)[&rate=5.046778276475366E-4]:3.98671611943E-1)[&rate=5.046778276475366E-4]:7.741885166193E-2)[&rate=5.046778276475366E-4]:1.385186015608E-1,((((56[&rate=5.046778276475366E-4]:7.497385892111E-2,60[&rate=5.046778276475366E-4]:7.771358494869E-2)[&rate=5.046778276475366E-4]:8.92556376688E-2,59[&rate=5.046778276475366E-4]:1.614897705626E-1)[&rate=5.046778276475366E-4]:1.632835195803E-1,57[&rate=5.046778276475366E-4]:3.302527421978E-1)[&rate=5.046778276475366E-4]:1.197286831051E0,((39[&rate=5.046778276475366E-4]:1.24379901101E-1,((21[&rate=5.046778276475366E-4]:7.28412693229E-1,23[&rate=5.046778276475366E-4]:7.393715973386E-1)[&rate=5.046778276475366E-4]:4.765891460982E-2,(18[&rate=5.046778276475366E-4]:6.813450673994E-1,(55[&rate=5.046778276475366E-4]:5.597543886865E-1,10[&rate=5.046778276475366E-4]:5.789324708782E-1)[&rate=5.046778276475366E-4]:2.570026775407E-2)[&rate=5.046778276475366E-4]:8.65073623573E-2)[&rate=5.046778276475366E-4]:4.989932247689E-1)[&rate=5.046778276475366E-4]:1.205974971684E-1,(((26[&rate=5.046778276475366E-4]:7.059779316175E-1,19[&rate=5.046778276475366E-4]:6.81320397371E-1)[&rate=5.046778276475366E-4]:1.308670403608E-1,1[&rate=5.046778276475366E-4]:5.054360211534E-2)[&rate=5.046778276475366E-4]:2.031865380388E-1,22[&rate=5.046778276475366E-4]:1.034552057962E0)[&rate=5.046778276475366E-4]:3.720691759234E-1)[&rate=5.046778276475366E-4]:3.598683251387E-2)[&rate=5.046778276475366E-4]:9.124373150513E-2)[&rate=5.046778276475366E-4]:1.355726391709E-1,(((5[&rate=5.046778276475366E-4]:6.665676880915E-1,16[&rate=5.046778276475366E-4]:7.295813867216E-1)[&rate=5.046778276475366E-4]:2.791000818388E-2,(13[&rate=5.046778276475366E-4]:3.043584538494E-1,9[&rate=5.046778276475366E-4]:2.660022894659E-1)[&rate=5.046778276475366E-4]:4.449137629738E-1)[&rate=5.046778276475366E-4]:4.593295533993E-1,3[&rate=5.046778276475366E-4]:1.101752455154E0)[&rate=5.046778276475366E-4]:4.032884202777E-1)[&rate=5.046778276475366E-4]:1.03948716531E0)[&rate=5.046778276475366E-4]:1.396580959229E-1)[&rate=5.046778276475366E-4]:9.533082180285E-2)[&rate=5.046778276475366E-4]:2.957303707005E-3);
tree STATE_10914000 [&joint=-18007.38183146598,lnP=-18007.38183146598] = [&R] ((62[&rate=5.346186642767474E-4]:8.010185976823E-1,(35[&rate=5.346186642767474E-4]:8.450406104698E-1,(34[&rate=5.346186642767474E-4]:6.321462932064E-1,((38[&rate=5.346186642767474E-4]:1.476870468069E0,((((((10[&rate=5.346186642767474E-4]:5.613878309406E-1,55[&rate=5.346186642767474E-4]:5.422097487488E-1)[&rate=5.346186642767474E-4]:1.330891477859E-1,(21[&rate=5.346186642767474E-4]:6.827924712034E-1,(18[&rate=5.346186642767474E-4]:6.076389765972E-1,23[&rate=5.346186642767474E-4]:6.268170587889E-1)[&rate=5.346186642767474E-4]:6.693431652415E-2)[&rate=5.346186642767474E-4]:9.661601437223E-2)[&rate=5.346186642767474E-4]:5.415268619347E-1,39[&rate=5.346186642767474E-4]:1.702504160036E-1)[&rate=5.346186642767474E-4]:1.061349768501E-2,(((26[&rate=5.346186642767474E-4]:8.403498828725E-1,19[&rate=5.346186642767474E-4]:8.156923486261E-1)[&rate=5.346186642767474E-4]:4.661201761549E-2,1[&rate=5.346186642767474E-4]:1.006605306251E-1)[&rate=5.346186642767474E-4]:2.50965466868E-2,22[&rate=5.346186642767474E-4]:9.065789951201E-1)[&rate=5.346186642767474E-4]:4.359287541849E-1)[&rate=5.346186642767474E-4]:1.973467892536E-1,(((((8[&rate=5.346186642767474E-4]:7.433507138808E-1,((4[&rate=5.346186642767474E-4]:1.305799020439E-1,27[&rate=5.346186642767474E-4]:3.031826417699E-1)[&rate=5.346186642767474E-4]:4.842712075199E-1,48[&rate=5.346186642767474E-4]:6.723853561389E-1)[&rate=5.346186642767474E-4]:7.918453582392E-2)[&rate=5.346186642767474E-4]:4.29978528101E-1,((12[&rate=5.346186642767474E-4]:5.335169353308E-1,15[&rate=5.346186642767474E-4]:5.718730997145E-1)[&rate=5.346186642767474E-4]:1.493211998601E-1,(49[&rate=5.346186642767474E-4]:6.128141204642E-1,53[&rate=5.346186642767474E-4]:6.155538464917E-1)[&rate=5.346186642767474E-4]:7.002401472681E-2)[&rate=5.346186642767474E-4]:4.987102848728E-1)[&rate=5.346186642767474E-4]:2.820171809942E-2,(41[&rate=5.346186642767474E-4]:6.71150474076E-1,46[&rate=5.346186642767474E-4]:6.930682822951E-1)[&rate=5.346186642767474E-4]:5.112024038134E-1)[&rate=5.346186642767474E-4]:1.733625379678E-1,(((((43[&rate=5.346186642767474E-4]:2.711248722207E-1,(50[&rate=5.346186642767474E-4]:2.976707506795E-2,40[&rate=5.346186642767474E-4]:9.004104767072E-2)[&rate=5.346186642767474E-4]:1.8108382455E-1)[&rate=5.346186642767474E-4]:2.805967468569E-1,44[&rate=5.346186642767474E-4]:5.489818930503E-1)[&rate=5.346186642767474E-4]:1.133954095984E-1,45[&rate=5.346186642767474E-4]:6.842951108678E-1)[&rate=5.346186642767474E-4]:4.55786300644E-1,((11[&rate=5.346186642767474E-4]:6.16485115871E-1,17[&rate=5.346186642767474E-4]:6.548412802546E-1)[&rate=5.346186642767474E-4]:1.840029219517E-1,51[&rate=5.346186642767474E-4]:7.182962570008E-1)[&rate=5.346186642767474E-4]:3.423330997165E-1)[&rate=5.346186642767474E-4]:1.508061728971E-1,((63[&rate=5.346186642767474E-4]:5.980983887051E-1,58[&rate=5.346186642767474E-4]:5.953586626777E-1)[&rate=5.346186642767474E-4]:5.101469768337E-1,(52[&rate=5.346186642767474E-4]:5.917164111428E-1,((42[&rate=5.346186642767474E-4]:3.866322984912E-1,47[&rate=5.346186642767474E-4]:4.030706546556E-1)[&rate=5.346186642767474E-4]:1.688114818983E-2,54[&rate=5.346186642767474E-4]:5.952942685988E-1)[&rate=5.346186642767474E-4]:2.484769370645E-1)[&rate=5.346186642767474E-4]:4.781727900124E-1)[&rate=5.346186642767474E-4]:1.415463284593E-1)[&rate=5.346186642767474E-4]:8.948536569474E-2)[&rate=5.346186642767474E-4]:6.858847563342E-2,(((59[&rate=5.346186642767474E-4]:1.242211619658E-1,56[&rate=5.346186642767474E-4]:1.269608879932E-1)[&rate=5.346186642767474E-4]:1.192716734575E-2,60[&rate=5.346186642767474E-4]:1.416277813665E-1)[&rate=5.346186642767474E-4]:2.688288674188E-1,57[&rate=5.346186642767474E-4]:4.104566487853E-1)[&rate=5.346186642767474E-4]:1.213847242705E0)[&rate=5.346186642767474E-4]:4.821539173836E-4)[&rate=5.346186642767474E-4]:5.912871099847E-2,((((13[&rate=5.346186642767474E-4]:3.60475335175E-1,9[&rate=5.346186642767474E-4]:3.221191707916E-1)[&rate=5.346186642767474E-4]:3.014899628528E-1,5[&rate=5.346186642767474E-4]:6.071707774801E-1)[&rate=5.346186642767474E-4]:1.592275226268E-2,16[&rate=5.346186642767474E-4]:6.861072283729E-1)[&rate=5.346186642767474E-4]:6.044577974566E-2,3[&rate=5.346186642767474E-4]:6.314845149679E-1)[&rate=5.346186642767474E-4]:8.031151729454E-1)[&rate=5.346186642767474E-4]:1.045010506183E0)[&rate=5.346186642767474E-4]:1.857450965842E-1,((32[&rate=5.346186642767474E-4]:6.314756205446E-1,(37[&rate=5.346186642767474E-4]:4.3812691574E-1,31[&rate=5.346186642767474E-4]:4.3812691574E-1)[&rate=5.346186642767474E-4]:1.086492512525E-1)[&rate=5.346186642767474E-4]:1.906046902065E-1,(33[&rate=5.346186642767474E-4]:7.949551159631E-1,36[&rate=5.346186642767474E-4]:8.30474241646E-1)[&rate=5.346186642767474E-4]:2.535030853588E-3)[&rate=5.346186642767474E-4]:6.715357203421E-3)[&rate=5.346186642767474E-4]:1.373313891307E-2)[&rate=5.346186642767474E-4]:1.344076535098E-2)[&rate=5.346186642767474E-4]:2.701623857839E-2)[&rate=5.346186642767474E-4]:2.046433119213E-2,((29[&rate=5.346186642767474E-4]:7.030447867996E-1,14[&rate=5.346186642767474E-4]:2.788537712917E0)[&rate=5.346186642767474E-4]:5.544797469251E-3,((30[&rate=5.346186642767474E-4]:6.450974188873E-1,(2[&rate=5.346186642767474E-4]:1.059920351231E0,((28[&rate=5.346186642767474E-4]:9.656258609753E-1,((6[&rate=5.346186642767474E-4]:1.494088962047E-1,7[&rate=5.346186642767474E-4]:1.494088962047E-1)[&rate=5.346186642767474E-4]:4.376223329509E-1,24[&rate=5.346186642767474E-4]:6.938805442241E-1)[&rate=5.346186642767474E-4]:2.279097003129E-1)[&rate=5.346186642767474E-4]:2.192098979245E-3,(20[&rate=5.346186642767474E-4]:6.076970360669E-1,25[&rate=5.346186642767474E-4]:6.241353922313E-1)[&rate=5.346186642767474E-4]:3.053264033396E-1)[&rate=5.346186642767474E-4]:3.1949965155E-1)[&rate=5.346186642767474E-4]:1.541902870486E0)[&rate=5.346186642767474E-4]:2.259226537488E-2,61[&rate=5.346186642767474E-4]:7.879082634971E-1)[&rate=5.346186642767474E-4]:4.089990000662E-2)[&rate=5.346186642767474E-4]:5.551629542522E-2);
tree STATE_10916000 [&joint=-18021.317110010805,lnP=-18021.317110010805] = [&R] ((((34[&rate=5.258360269321478E-4]:6.346584365498E-1,(33[&rate=5.258360269321478E-4]:7.098539319753E-1,36[&rate=5.258360269321478E-4]:7.453730576582E-1)[&rate=5.258360269321478E-4]:1.105968543013E-1)[&rate=5.258360269321478E-4]:3.575647921512E-2,(35[&rate=5.258360269321478E-4]:7.126218264831E-1,(38[&rate=5.258360269321478E-4]:1.499848619488E0,((((39[&rate=5.258360269321478E-4]:6.591097885411E-2,((10[&rate=5.258360269321478E-4]:5.383485028039E-1,55[&rate=5.258360269321478E-4]:5.191704206122E-1)[&rate=5.258360269321478E-4]:2.242709833591E-1,(21[&rate=5.258360269321478E-4]:7.16692761949E-1,(18[&rate=5.258360269321478E-4]:4.285493683046E-1,23[&rate=5.258360269321478E-4]:4.477274504963E-1)[&rate=5.258360269321478E-4]:2.799242155623E-1)[&rate=5.258360269321478E-4]:1.308582310632E-1)[&rate=5.258360269321478E-4]:3.690449173486E-1)[&rate=5.258360269321478E-4]:1.473881650774E-1,(22[&rate=5.258360269321478E-4]:1.258100762542E0,(1[&rate=5.258360269321478E-4]:2.0565922791E-2,(26[&rate=5.258360269321478E-4]:7.404905542196E-1,19[&rate=5.258360269321478E-4]:7.158330199731E-1)[&rate=5.258360269321478E-4]:6.637673843436E-2)[&rate=5.258360269321478E-4]:4.567129219429E-1)[&rate=5.258360269321478E-4]:1.168422170057E-1)[&rate=5.258360269321478E-4]:1.762725151402E-1,((((60[&rate=5.258360269321478E-4]:4.828595480072E-1,56[&rate=5.258360269321478E-4]:4.801198219796E-1)[&rate=5.258360269321478E-4]:3.980687882381E-2,59[&rate=5.258360269321478E-4]:5.17186974776E-1)[&rate=5.258360269321478E-4]:1.092525138852E-1,57[&rate=5.258360269321478E-4]:6.319189407161E-1)[&rate=5.258360269321478E-4]:1.0041725393E0,((((41[&rate=5.258360269321478E-4]:7.484577569571E-1,46[&rate=5.258360269321478E-4]:7.703755651762E-1)[&rate=5.258360269321478E-4]:3.846749602458E-1,(((4[&rate=5.258360269321478E-4]:1.381558816898E-1,27[&rate=5.258360269321478E-4]:3.107586214158E-1)[&rate=5.258360269321478E-4]:5.922069633295E-1,53[&rate=5.258360269321478E-4]:7.90636817622E-1)[&rate=5.258360269321478E-4]:3.859547668882E-2,((49[&rate=5.258360269321478E-4]:6.057665700397E-1,48[&rate=5.258360269321478E-4]:6.057665700397E-1)[&rate=5.258360269321478E-4]:2.77075880906E-2,8[&rate=5.258360269321478E-4]:6.252549800482E-1)[&rate=5.258360269321478E-4]:1.93018410153E-1)[&rate=5.258360269321478E-4]:3.340374091935E-1)[&rate=5.258360269321478E-4]:1.167853248462E-1,(12[&rate=5.258360269321478E-4]:5.433408287137E-1,15[&rate=5.258360269321478E-4]:5.816969930973E-1)[&rate=5.258360269321478E-4]:7.339744736093E-1)[&rate=5.258360269321478E-4]:1.189188246401E-1,(((((43[&rate=5.258360269321478E-4]:5.375720422669E-1,44[&rate=5.258360269321478E-4]:5.348323162395E-1)[&rate=5.258360269321478E-4]:1.061419213109E-1,(50[&rate=5.258360269321478E-4]:3.978951462148E-1,40[&rate=5.258360269321478E-4]:4.581691188176E-1)[&rate=5.258360269321478E-4]:1.855448447602E-1)[&rate=5.258360269321478E-4]:9.482665669092E-2,45[&rate=5.258360269321478E-4]:7.577187024604E-1)[&rate=5.258360269321478E-4]:4.095148342898E-1,((11[&rate=5.258360269321478E-4]:5.567638310289E-1,17[&rate=5.258360269321478E-4]:5.951199954126E-1)[&rate=5.258360269321478E-4]:3.003962655199E-1,51[&rate=5.258360269321478E-4]:7.74968315727E-1)[&rate=5.258360269321478E-4]:3.128131662288E-1)[&rate=5.258360269321478E-4]:1.185982005601E-1,((42[&rate=5.258360269321478E-4]:6.960504896704E-1,(54[&rate=5.258360269321478E-4]:3.988750412851E-1,47[&rate=5.258360269321478E-4]:2.235325755317E-1)[&rate=5.258360269321478E-4]:4.88956270303E-1)[&rate=5.258360269321478E-4]:2.475572026374E-2,(52[&rate=5.258360269321478E-4]:5.69924515117E-1,(63[&rate=5.258360269321478E-4]:3.324282301585E-1,58[&rate=5.258360269321478E-4]:3.296885041311E-1)[&rate=5.258360269321478E-4]:2.758524493422E-1)[&rate=5.258360269321478E-4]:9.060772221436E-2)[&rate=5.258360269321478E-4]:5.458474451845E-1)[&rate=5.258360269321478E-4]:1.076626636254E-1)[&rate=5.258360269321478E-4]:6.725461332721E-2)[&rate=5.258360269321478E-4]:5.55215209157E-5)[&rate=5.258360269321478E-4]:3.01763731709E-2,(((13[&rate=5.258360269321478E-4]:5.537632653551E-1,9[&rate=5.258360269321478E-4]:5.154071009717E-1)[&rate=5.258360269321478E-4]:1.495392758672E-1,(16[&rate=5.258360269321478E-4]:3.470724415448E-1,5[&rate=5.258360269321478E-4]:2.840587429147E-1)[&rate=5.258360269321478E-4]:3.644492777599E-1)[&rate=5.258360269321478E-4]:6.933393867205E-2,3[&rate=5.258360269321478E-4]:6.657871648261E-1)[&rate=5.258360269321478E-4]:7.51221141389E-1)[&rate=5.258360269321478E-4]:1.0855800393E0)[&rate=5.258360269321478E-4]:5.752206544271E-2)[&rate=5.258360269321478E-4]:1.572466411943E-1)[&rate=5.258360269321478E-4]:7.291134641873E-2,(32[&rate=5.258360269321478E-4]:7.483937764199E-1,(37[&rate=5.258360269321478E-4]:3.877466322271E-1,31[&rate=5.258360269321478E-4]:3.877466322271E-1)[&rate=5.258360269321478E-4]:2.759476906408E-1)[&rate=5.258360269321478E-4]:2.053149994249E-1)[&rate=5.258360269321478E-4]:2.547825131485E-2,((29[&rate=5.258360269321478E-4]:3.868225365616E-1,(2[&rate=5.258360269321478E-4]:1.126970808108E0,(((6[&rate=5.258360269321478E-4]:2.444449201109E-1,7[&rate=5.258360269321478E-4]:2.444449201109E-1)[&rate=5.258360269321478E-4]:3.62103213595E-1,24[&rate=5.258360269321478E-4]:7.133974487744E-1)[&rate=5.258360269321478E-4]:1.397329679592E-1,((20[&rate=5.258360269321478E-4]:2.557651496429E-1,25[&rate=5.258360269321478E-4]:2.722035058073E-1)[&rate=5.258360269321478E-4]:4.943406745283E-1,28[&rate=5.258360269321478E-4]:8.049003447192E-1)[&rate=5.258360269321478E-4]:9.206568845278E-2)[&rate=5.258360269321478E-4]:4.574020352101E-1)[&rate=5.258360269321478E-4]:1.216577531283E0)[&rate=5.258360269321478E-4]:3.174397013271E-1,(((30[&rate=5.258360269321478E-4]:6.093979991831E-1,62[&rate=5.258360269321478E-4]:6.667750483634E-1)[&rate=5.258360269321478E-4]:7.239283202573E-2,14[&rate=5.258360269321478E-4]:2.767283757326E0)[&rate=5.258360269321478E-4]:1.464338335902E-2,61[&rate=5.258360269321478E-4]:8.166527938027E-1)[&rate=5.258360269321478E-4]:7.828023320908E-3)[&rate=5.258360269321478E-4]:1.35580526976E-1);
tree STATE_10918000 [&joint=-18021.950796442015,lnP=-18021.950796442015] = [&R] ((36[&rate=5.48726897638729E-4]:9.189172096778E-1,(33[&rate=5.48726897638729E-4]:8.748797316222E-1,(((34[&rate=5.48726897638729E-4]:3.424348614262E-1,35[&rate=5.48726897638729E-4]:5.418884133387E-1)[&rate=5.48726897638729E-4]:6.110172040151E-2,(38[&rate=5.48726897638729E-4]:8.383386708085E-1,(((((((48[&rate=5.48726897638729E-4]:7.855963865795E-1,((4[&rate=5.48726897638729E-4]:1.165702985617E-1,27[&rate=5.48726897638729E-4]:2.891730382877E-1)[&rate=5.48726897638729E-4]:2.676279466138E-1,53[&rate=5.48726897638729E-4]:4.444722177782E-1)[&rate=5.48726897638729E-4]:3.438638948288E-1)[&rate=5.48726897638729E-4]:5.364397022384E-2,(49[&rate=5.48726897638729E-4]:8.070883699933E-1,(12[&rate=5.48726897638729E-4]:4.853191179618E-1,15[&rate=5.48726897638729E-4]:5.236752823455E-1)[&rate=5.48726897638729E-4]:3.217692520315E-1)[&rate=5.48726897638729E-4]:3.215198681001E-2)[&rate=5.48726897638729E-4]:1.287007548474E-2,8[&rate=5.48726897638729E-4]:8.43891254206E-1)[&rate=5.48726897638729E-4]:4.04601659484E-2,(41[&rate=5.48726897638729E-4]:8.253274202418E-1,46[&rate=5.48726897638729E-4]:8.472452284609E-1)[&rate=5.48726897638729E-4]:3.984591772083E-2)[&rate=5.48726897638729E-4]:2.706192840071E-1,(((((44[&rate=5.48726897638729E-4]:2.075635383946E-1,43[&rate=5.48726897638729E-4]:2.10303264422E-1)[&rate=5.48726897638729E-4]:9.309877501136E-2,(50[&rate=5.48726897638729E-4]:2.390526700403E-2,40[&rate=5.48726897638729E-4]:8.41792396068E-2)[&rate=5.48726897638729E-4]:2.192227998265E-1)[&rate=5.48726897638729E-4]:3.60832604962E-1,45[&rate=5.48726897638729E-4]:6.834127265871E-1)[&rate=5.48726897638729E-4]:2.569345618103E-1,((11[&rate=5.48726897638729E-4]:6.598770116651E-1,17[&rate=5.48726897638729E-4]:6.982331760488E-1)[&rate=5.48726897638729E-4]:1.738751007192E-1,51[&rate=5.48726897638729E-4]:7.515603315625E-1)[&rate=5.48726897638729E-4]:1.093349020405E-1)[&rate=5.48726897638729E-4]:1.880748573171E-1,((52[&rate=5.48726897638729E-4]:5.680806002941E-1,((54[&rate=5.48726897638729E-4]:3.080587428452E-1,47[&rate=5.48726897638729E-4]:1.327162770919E-1)[&rate=5.48726897638729E-4]:1.528881305494E-1,42[&rate=5.48726897638729E-4]:2.691660514769E-1)[&rate=5.48726897638729E-4]:3.5918852142E-1)[&rate=5.48726897638729E-4]:3.841749048449E-1,(63[&rate=5.48726897638729E-4]:4.115270253589E-1,58[&rate=5.48726897638729E-4]:4.087872993315E-1)[&rate=5.48726897638729E-4]:5.790846441639E-1)[&rate=5.48726897638729E-4]:9.671458578101E-2)[&rate=5.48726897638729E-4]:3.20280105016E-2)[&rate=5.48726897638729E-4]:3.284070323839E-1,(((59[&rate=5.48726897638729E-4]:3.396343972634E-1,(56[&rate=5.48726897638729E-4]:3.214009899115E-1,60[&rate=5.48726897638729E-4]:3.241407159391E-1)[&rate=5.48726897638729E-4]:2.097313337926E-2)[&rate=5.48726897638729E-4]:8.221808620662E-2,57[&rate=5.48726897638729E-4]:4.273319355249E-1)[&rate=5.48726897638729E-4]:1.175561480881E0,((39[&rate=5.48726897638729E-4]:7.24996167575E-4,(22[&rate=5.48726897638729E-4]:9.59312238464E-1,(1[&rate=5.48726897638729E-4]:9.553694354588E-2,(26[&rate=5.48726897638729E-4]:7.605715908512E-1,19[&rate=5.48726897638729E-4]:7.359140566047E-1)[&rate=5.48726897638729E-4]:1.212667225577E-1)[&rate=5.48726897638729E-4]:8.295337710986E-2)[&rate=5.48726897638729E-4]:2.0305659332E-1)[&rate=5.48726897638729E-4]:8.407895107677E-2,((10[&rate=5.48726897638729E-4]:6.434408752213E-1,55[&rate=5.48726897638729E-4]:6.242627930296E-1)[&rate=5.48726897638729E-4]:1.909983697119E-1,(21[&rate=5.48726897638729E-4]:5.068767418919E-1,(18[&rate=5.48726897638729E-4]:4.211301702546E-1,23[&rate=5.48726897638729E-4]:4.403082524463E-1)[&rate=5.48726897638729E-4]:7.752739355524E-2)[&rate=5.48726897638729E-4]:4.124940098906E-1)[&rate=5.48726897638729E-4]:3.161181269685E-1)[&rate=5.48726897638729E-4]:2.71514126696E-1)[&rate=5.48726897638729E-4]:6.130623794753E-2)[&rate=5.48726897638729E-4]:1.117237809447E-1,((((13[&rate=5.48726897638729E-4]:2.723541012648E-1,9[&rate=5.48726897638729E-4]:2.339979368813E-1)[&rate=5.48726897638729E-4]:5.943729503442E-1,5[&rate=5.48726897638729E-4]:8.119325310612E-1)[&rate=5.48726897638729E-4]:5.795746610236E-2,16[&rate=5.48726897638729E-4]:9.329036957937E-1)[&rate=5.48726897638729E-4]:1.720440030217E-1,3[&rate=5.48726897638729E-4]:9.898792056648E-1)[&rate=5.48726897638729E-4]:5.367291611404E-1)[&rate=5.48726897638729E-4]:3.144700300309E-1)[&rate=5.48726897638729E-4]:6.094003213792E-1)[&rate=5.48726897638729E-4]:2.430094604385E-2,(32[&rate=5.48726897638729E-4]:5.152631100004E-1,(37[&rate=5.48726897638729E-4]:1.651792791059E-1,31[&rate=5.48726897638729E-4]:1.651792791059E-1)[&rate=5.48726897638729E-4]:2.653843773424E-1)[&rate=5.48726897638729E-4]:1.229569315324E-1)[&rate=5.48726897638729E-4]:2.612498540238E-1)[&rate=5.48726897638729E-4]:8.518352372763E-3)[&rate=5.48726897638729E-4]:1.471197352496E-1,((61[&rate=5.48726897638729E-4]:8.298212047273E-1,(62[&rate=5.48726897638729E-4]:7.638225974368E-1,30[&rate=5.48726897638729E-4]:7.064455482565E-1)[&rate=5.48726897638729E-4]:3.15707723593E-3)[&rate=5.48726897638729E-4]:6.627019353462E-2,(29[&rate=5.48726897638729E-4]:6.064737301768E-1,(14[&rate=5.48726897638729E-4]:2.588144378437E0,((28[&rate=5.48726897638729E-4]:5.049050349057E-1,2[&rate=5.48726897638729E-4]:2.775077746316E-1)[&rate=5.48726897638729E-4]:4.961429512975E-1,(((6[&rate=5.48726897638729E-4]:4.029543875358E-1,7[&rate=5.48726897638729E-4]:4.029543875358E-1)[&rate=5.48726897638729E-4]:3.639341172352E-1,24[&rate=5.48726897638729E-4]:8.737378198395E-1)[&rate=5.48726897638729E-4]:7.071944813884E-2,(20[&rate=5.48726897638729E-4]:2.121854394427E-1,25[&rate=5.48726897638729E-4]:2.28623795607E-1)[&rate=5.48726897638729E-4]:7.21312924426E-1)[&rate=5.48726897638729E-4]:1.275510178642E-2)[&rate=5.48726897638729E-4]:1.68572652922E0)[&rate=5.48726897638729E-4]:1.038222778573E-1)[&rate=5.48726897638729E-4]:1.693990888503E-1)[&rate=5.48726897638729E-4]:1.398909018568E-1);
tree STATE_10920000 [&joint=-18007.584392645032,lnP=-18007.584392645032] = [&R] ((((38[&rate=5.195279992185173E-4]:7.333649087516E-1,(((((56[&rate=5.195279992185173E-4]:3.762689574844E-1,60[&rate=5.195279992185173E-4]:3.79008683512E-1)[&rate=5.195279992185173E-4]:2.925560818149E-2,59[&rate=5.195279992185173E-4]:4.027848396386E-1)[&rate=5.195279992185173E-4]:2.927188634256E-1,57[&rate=5.195279992185173E-4]:7.009831551191E-1)[&rate=5.195279992185173E-4]:7.417405538621E-1,(((39[&rate=5.195279992185173E-4]:1.090012658599E-2,((10[&rate=5.195279992185173E-4]:6.020685623193E-1,55[&rate=5.195279992185173E-4]:5.828904801275E-1)[&rate=5.195279992185173E-4]:4.838781488842E-2,(21[&rate=5.195279992185173E-4]:6.884733132692E-1,(18[&rate=5.195279992185173E-4]:3.96839669784E-1,23[&rate=5.195279992185173E-4]:4.160177519757E-1)[&rate=5.195279992185173E-4]:2.834144654032E-1)[&rate=5.195279992185173E-4]:4.691457078765E-2)[&rate=5.195279992185173E-4]:4.261971740358E-1)[&rate=5.195279992185173E-4]:1.166595396E-1,((26[&rate=5.195279992185173E-4]:8.767067706574E-1,19[&rate=5.195279992185173E-4]:8.520492364109E-1)[&rate=5.195279992185173E-4]:4.698443335506E-2,(1[&rate=5.195279992185173E-4]:8.263291618826E-2,22[&rate=5.195279992185173E-4]:8.634548339965E-1)[&rate=5.195279992185173E-4]:5.475691796124E-2)[&rate=5.195279992185173E-4]:3.709917498446E-1)[&rate=5.195279992185173E-4]:1.299504334979E-2,((((47[&rate=5.195279992185173E-4]:1.294245088192E-1,54[&rate=5.195279992185173E-4]:3.047669745725E-1)[&rate=5.195279992185173E-4]:1.891257542034E-1,42[&rate=5.195279992185173E-4]:3.021119068582E-1)[&rate=5.195279992185173E-4]:3.331673932938E-1,(52[&rate=5.195279992185173E-4]:4.796915347915E-1,(63[&rate=5.195279992185173E-4]:1.473416721581E-1,58[&rate=5.195279992185173E-4]:1.446019461308E-1)[&rate=5.195279992185173E-4]:3.707060270171E-1)[&rate=5.195279992185173E-4]:9.53137927577E-2)[&rate=5.195279992185173E-4]:4.353661636316E-1,((((((50[&rate=5.195279992185173E-4]:6.114623945728E-3,40[&rate=5.195279992185173E-4]:6.63885965485E-2)[&rate=5.195279992185173E-4]:4.863423006189E-1,44[&rate=5.195279992185173E-4]:5.499911711401E-1)[&rate=5.195279992185173E-4]:2.38694084365E-2,43[&rate=5.195279992185173E-4]:5.766003056039E-1)[&rate=5.195279992185173E-4]:1.822583893161E-2,45[&rate=5.195279992185173E-4]:6.140042267273E-1)[&rate=5.195279992185173E-4]:2.081400839694E-1,((11[&rate=5.195279992185173E-4]:4.481395568901E-1,17[&rate=5.195279992185173E-4]:4.864957212738E-1)[&rate=5.195279992185173E-4]:2.623519019084E-1,51[&rate=5.195279992185173E-4]:6.282996779766E-1)[&rate=5.195279992185173E-4]:1.143925779255E-1)[&rate=5.195279992185173E-4]:2.54970416865E-1,(((((53[&rate=5.195279992185173E-4]:6.422499932692E-1,(49[&rate=5.195279992185173E-4]:6.25911462582E-1,8[&rate=5.195279992185173E-4]:6.176922844999E-1)[&rate=5.195279992185173E-4]:1.35988046596E-2)[&rate=5.195279992185173E-4]:4.989435008383E-2,(4[&rate=5.195279992185173E-4]:1.729032169399E-1,27[&rate=5.195279992185173E-4]:3.455059566659E-1)[&rate=5.195279992185173E-4]:4.589671538103E-1)[&rate=5.195279992185173E-4]:7.771770430697E-2,48[&rate=5.195279992185173E-4]:7.671223216324E-1)[&rate=5.195279992185173E-4]:2.048883272974E-2,(12[&rate=5.195279992185173E-4]:4.538877427369E-1,15[&rate=5.195279992185173E-4]:4.922439071206E-1)[&rate=5.195279992185173E-4]:3.337234116252E-1)[&rate=5.195279992185173E-4]:4.845200750893E-2,(41[&rate=5.195279992185173E-4]:6.448330599227E-1,46[&rate=5.195279992185173E-4]:6.667508681418E-1)[&rate=5.195279992185173E-4]:1.638328416746E-1)[&rate=5.195279992185173E-4]:2.43791291718E-1)[&rate=5.195279992185173E-4]:1.270881841372E-2)[&rate=5.195279992185173E-4]:1.219640402726E-1)[&rate=5.195279992185173E-4]:5.559365697968E-2)[&rate=5.195279992185173E-4]:5.991633142157E-2,(((13[&rate=5.195279992185173E-4]:2.197020324485E-1,9[&rate=5.195279992185173E-4]:1.813458680651E-1)[&rate=5.195279992185173E-4]:7.403506767639E-1,(5[&rate=5.195279992185173E-4]:8.949762749973E-1,16[&rate=5.195279992185173E-4]:9.579899736274E-1)[&rate=5.195279992185173E-4]:1.028191366729E-2)[&rate=5.195279992185173E-4]:1.534579969723E-1,3[&rate=5.195279992185173E-4]:1.006661391116E0)[&rate=5.195279992185173E-4]:2.466635807933E-1)[&rate=5.195279992185173E-4]:4.827796628696E-1)[&rate=5.195279992185173E-4]:7.929813730396E-1,(36[&rate=5.195279992185173E-4]:5.422437816473E-1,33[&rate=5.195279992185173E-4]:5.067246559645E-1)[&rate=5.195279992185173E-4]:1.612115651937E-1)[&rate=5.195279992185173E-4]:5.29914774802E-2,((34[&rate=5.195279992185173E-4]:4.125437078591E-1,35[&rate=5.195279992185173E-4]:6.119972597716E-1)[&rate=5.195279992185173E-4]:3.894628648756E-2,(32[&rate=5.195279992185173E-4]:4.0396709258E-1,(37[&rate=5.195279992185173E-4]:1.345065379542E-1,31[&rate=5.195279992185173E-4]:1.345065379542E-1)[&rate=5.195279992185173E-4]:1.847611010737E-1)[&rate=5.195279992185173E-4]:2.57905415428E-1)[&rate=5.195279992185173E-4]:8.364535456477E-2)[&rate=5.195279992185173E-4]:2.515903947539E-1,((30[&rate=5.195279992185173E-4]:6.939518920605E-1,62[&rate=5.195279992185173E-4]:7.513289412408E-1)[&rate=5.195279992185173E-4]:2.464357057066E-2,((14[&rate=5.195279992185173E-4]:2.762232425187E0,(((20[&rate=5.195279992185173E-4]:6.154187668431E-1,25[&rate=5.195279992185173E-4]:6.318571230075E-1)[&rate=5.195279992185173E-4]:4.321738885065E-1,(((6[&rate=5.195279992185173E-4]:2.44719023854E-1,7[&rate=5.195279992185173E-4]:2.44719023854E-1)[&rate=5.195279992185173E-4]:4.021456151481E-1,24[&rate=5.195279992185173E-4]:7.537139540706E-1)[&rate=5.195279992185173E-4]:2.194040023368E-1,28[&rate=5.195279992185173E-4]:1.016953572846E0)[&rate=5.195279992185173E-4]:8.543360305184E-2)[&rate=5.195279992185173E-4]:1.729816312043E-1,2[&rate=5.195279992185173E-4]:1.047971546828E0)[&rate=5.195279992185173E-4]:1.585493755071E0)[&rate=5.195279992185173E-4]:6.674005471019E-3,(61[&rate=5.195279992185173E-4]:7.333457017955E-1,29[&rate=5.195279992185173E-4]:6.131271225606E-1)[&rate=5.195279992185173E-4]:7.028638198025E-2)[&rate=5.195279992185173E-4]:3.518195809031E-2)[&rate=5.195279992185173E-4]:1.391685324005E-1);
tree STATE_10922000 [&joint=-18017.68847631614,lnP=-18017.68847631614] = [&R] ((29[&rate=6.161516627606475E-4]:6.748438936732E-1,((((((6[&rate=6.161516627606475E-4]:1.486948124025E-1,7[&rate=6.161516627606475E-4]:1.486948124025E-1)[&rate=6.161516627606475E-4]:3.888885337429E-1,24[&rate=6.161516627606475E-4]:6.444326612139E-1)[&rate=6.161516627606475E-4]:3.797896346199E-1,((20[&rate=6.161516627606475E-4]:7.683676922602E-1,25[&rate=6.161516627606475E-4]:7.848060484246E-1)[&rate=6.161516627606475E-4]:2.269130830562E-1,28[&rate=6.161516627606475E-4]:1.050075295864E0)[&rate=6.161516627606475E-4]:1.79826164077E-2)[&rate=6.161516627606475E-4]:2.945749544243E-2,2[&rate=6.161516627606475E-4]:8.701181474405E-1)[&rate=6.161516627606475E-4]:1.600994340641E0,62[&rate=6.161516627606475E-4]:5.717637344324E-1)[&rate=6.161516627606475E-4]:8.395133261878E-2,30[&rate=6.161516627606475E-4]:5.983380178708E-1)[&rate=6.161516627606475E-4]:7.65058758024E-2)[&rate=6.161516627606475E-4]:6.54975218777E-2,((14[&rate=6.161516627606475E-4]:2.763671353558E0,(((37[&rate=6.161516627606475E-4]:2.745690402082E-1,32[&rate=6.161516627606475E-4]:3.592684937603E-1)[&rate=6.161516627606475E-4]:3.673138415452E-1,34[&rate=6.161516627606475E-4]:5.161998216443E-1)[&rate=6.161516627606475E-4]:3.888570262539E-2,((((36[&rate=6.161516627606475E-4]:3.925630242422E-1,33[&rate=6.161516627606475E-4]:3.570438985594E-1)[&rate=6.161516627606475E-4]:6.662524410364E-2,35[&rate=6.161516627606475E-4]:4.373303448486E-1)[&rate=6.161516627606475E-4]:2.277467964022E-1,31[&rate=6.161516627606475E-4]:5.913066494475E-1)[&rate=6.161516627606475E-4]:5.575351831358E-2,(38[&rate=6.161516627606475E-4]:9.841684524477E-1,((((39[&rate=6.161516627606475E-4]:1.264459314737E-1,(((26[&rate=6.161516627606475E-4]:6.596104826375E-1,19[&rate=6.161516627606475E-4]:6.34952948391E-1)[&rate=6.161516627606475E-4]:3.056482364768E-1,1[&rate=6.161516627606475E-4]:1.789573492513E-1)[&rate=6.161516627606475E-4]:9.880151641517E-2,22[&rate=6.161516627606475E-4]:1.058580783475E0)[&rate=6.161516627606475E-4]:2.295089836153E-1)[&rate=6.161516627606475E-4]:6.815719293415E-3,((10[&rate=6.161516627606475E-4]:6.776663300659E-1,55[&rate=6.161516627606475E-4]:6.584882478742E-1)[&rate=6.161516627606475E-4]:6.775158856592E-2,(21[&rate=6.161516627606475E-4]:7.026728824889E-1,(18[&rate=6.161516627606475E-4]:5.933567236871E-1,23[&rate=6.161516627606475E-4]:6.125348058788E-1)[&rate=6.161516627606475E-4]:1.010969807198E-1)[&rate=6.161516627606475E-4]:1.276765429921E-1)[&rate=6.161516627606475E-4]:4.535971567927E-1)[&rate=6.161516627606475E-4]:4.417228034084E-2,((((41[&rate=6.161516627606475E-4]:5.973563828811E-1,46[&rate=6.161516627606475E-4]:6.192741911002E-1)[&rate=6.161516627606475E-4]:1.207810214117E-1,((12[&rate=6.161516627606475E-4]:5.258483457927E-1,15[&rate=6.161516627606475E-4]:5.642045101764E-1)[&rate=6.161516627606475E-4]:1.915601240646E-1,(((4[&rate=6.161516627606475E-4]:1.210358222998E-1,27[&rate=6.161516627606475E-4]:2.936385620258E-1)[&rate=6.161516627606475E-4]:4.320126009511E-1,((8[&rate=6.161516627606475E-4]:4.296719169191E-1,48[&rate=6.161516627606475E-4]:4.378910950011E-1)[&rate=6.161516627606475E-4]:7.624207169238E-2,49[&rate=6.161516627606475E-4]:5.141331666935E-1)[&rate=6.161516627606475E-4]:9.644950313254E-2)[&rate=6.161516627606475E-4]:6.779442195177E-2,53[&rate=6.161516627606475E-4]:6.811168178054E-1)[&rate=6.161516627606475E-4]:3.903137807946E-2)[&rate=6.161516627606475E-4]:2.812619470937E-2)[&rate=6.161516627606475E-4]:4.497794663767E-1,((((43[&rate=6.161516627606475E-4]:6.444386827767E-1,45[&rate=6.161516627606475E-4]:6.636167649684E-1)[&rate=6.161516627606475E-4]:7.804170546833E-3,((50[&rate=6.161516627606475E-4]:3.819612396682E-2,40[&rate=6.161516627606475E-4]:9.847009656959E-2)[&rate=6.161516627606475E-4]:3.173707716417E-1,44[&rate=6.161516627606475E-4]:4.13101142184E-1)[&rate=6.161516627606475E-4]:2.364019851122E-1)[&rate=6.161516627606475E-4]:3.660796453837E-1,(51[&rate=6.161516627606475E-4]:5.490872173487E-1,(11[&rate=6.161516627606475E-4]:3.593085571329E-1,17[&rate=6.161516627606475E-4]:3.976647215166E-1)[&rate=6.161516627606475E-4]:2.719704410377E-1)[&rate=6.161516627606475E-4]:4.089613087556E-1)[&rate=6.161516627606475E-4]:9.393567387913E-2,((63[&rate=6.161516627606475E-4]:3.20312330227E-1,58[&rate=6.161516627606475E-4]:3.175726041997E-1)[&rate=6.161516627606475E-4]:2.940460251349E-1,(((42[&rate=6.161516627606475E-4]:4.084904623861E-2,47[&rate=6.161516627606475E-4]:5.728740240298E-2)[&rate=6.161516627606475E-4]:6.534092839645E-2,54[&rate=6.161516627606475E-4]:2.979707965528E-1)[&rate=6.161516627606475E-4]:4.929372701047E-1,52[&rate=6.161516627606475E-4]:5.38853272137E-1)[&rate=6.161516627606475E-4]:3.714891884123E-2)[&rate=6.161516627606475E-4]:4.759820090053E-1)[&rate=6.161516627606475E-4]:6.113815013797E-2)[&rate=6.161516627606475E-4]:4.510563491045E-2,(((56[&rate=6.161516627606475E-4]:2.845250417024E-1,60[&rate=6.161516627606475E-4]:2.872647677299E-1)[&rate=6.161516627606475E-4]:3.609862357907E-2,59[&rate=6.161516627606475E-4]:3.178839392541E-1)[&rate=6.161516627606475E-4]:4.96980356408E-1,57[&rate=6.161516627606475E-4]:8.20343747717E-1)[&rate=6.161516627606475E-4]:5.92678757863E-1)[&rate=6.161516627606475E-4]:1.098676799367E-2)[&rate=6.161516627606475E-4]:8.911045393899E-2,(((13[&rate=6.161516627606475E-4]:4.363650147186E-1,9[&rate=6.161516627606475E-4]:3.980088503351E-1)[&rate=6.161516627606475E-4]:2.694469134147E-1,(16[&rate=6.161516627606475E-4]:6.374404069311E-1,5[&rate=6.161516627606475E-4]:5.74426708301E-1)[&rate=6.161516627606475E-4]:7.659069928451E-2)[&rate=6.161516627606475E-4]:6.129239298496E-1,3[&rate=6.161516627606475E-4]:1.211886542915E0)[&rate=6.161516627606475E-4]:5.191811610498E-2)[&rate=6.161516627606475E-4]:7.231035194557E-1)[&rate=6.161516627606475E-4]:5.814110655642E-1)[&rate=6.161516627606475E-4]:3.370841661774E-2)[&rate=6.161516627606475E-4]:5.205465180491E-2)[&rate=6.161516627606475E-4]:8.174409133066E-3,61[&rate=6.161516627606475E-4]:8.065714158088E-1)[&rate=6.161516627606475E-4]:5.398857897704E-2);
tree STATE_10924000 [&joint=-18018.77218473394,lnP=-18018.77218473394] = [&R] ((29[&rate=5.397047766788264E-4]:6.890335350479E-1,(((37[&rate=5.397047766788264E-4]:2.608520778687E-1,32[&rate=5.397047766788264E-4]:3.455515314207E-1)[&rate=5.397047766788264E-4]:2.875207264213E-1,((36[&rate=5.397047766788264E-4]:5.140742881395E-1,33[&rate=5.397047766788264E-4]:4.785551624566E-1)[&rate=5.397047766788264E-4]:3.456741448434E-2,35[&rate=5.397047766788264E-4]:5.267837791266E-1)[&rate=5.397047766788264E-4]:9.53595169667E-2)[&rate=5.397047766788264E-4]:3.088312338549E-2,(38[&rate=5.397047766788264E-4]:7.691354580081E-1,(((((((26[&rate=5.397047766788264E-4]:5.370587698788E-1,19[&rate=5.397047766788264E-4]:5.124012356324E-1)[&rate=5.397047766788264E-4]:3.402267027573E-1,1[&rate=5.397047766788264E-4]:9.098410277324E-2)[&rate=5.397047766788264E-4]:1.4831227784E-1,22[&rate=5.397047766788264E-4]:1.020118298422E0)[&rate=5.397047766788264E-4]:2.594111005588E-1,39[&rate=5.397047766788264E-4]:1.17885563364E-1)[&rate=5.397047766788264E-4]:2.73016191063E-2,((10[&rate=5.397047766788264E-4]:5.883559643768E-1,55[&rate=5.397047766788264E-4]:5.691778821851E-1)[&rate=5.397047766788264E-4]:8.449712606594E-2,(21[&rate=5.397047766788264E-4]:6.796920948083E-1,(18[&rate=5.397047766788264E-4]:2.085897338337E-1,23[&rate=5.397047766788264E-4]:2.277678160254E-1)[&rate=5.397047766788264E-4]:4.628831828926E-1)[&rate=5.397047766788264E-4]:7.809250248365E-2)[&rate=5.397047766788264E-4]:5.38087516685E-1)[&rate=5.397047766788264E-4]:3.488010501603E-2,(((59[&rate=5.397047766788264E-4]:2.940580292412E-1,(60[&rate=5.397047766788264E-4]:2.934499553358E-1,56[&rate=5.397047766788264E-4]:2.907102293083E-1)[&rate=5.397047766788264E-4]:6.087525960305E-3)[&rate=5.397047766788264E-4]:1.656165665782E-1,57[&rate=5.397047766788264E-4]:4.651540478743E-1)[&rate=5.397047766788264E-4]:9.610657689771E-1,(((41[&rate=5.397047766788264E-4]:6.375271750052E-1,46[&rate=5.397047766788264E-4]:6.594449832242E-1)[&rate=5.397047766788264E-4]:1.669278791666E-1,(((49[&rate=5.397047766788264E-4]:6.959179739478E-1,((12[&rate=5.397047766788264E-4]:4.558532046897E-1,15[&rate=5.397047766788264E-4]:4.942093690734E-1)[&rate=5.397047766788264E-4]:1.937956002634E-1,8[&rate=5.397047766788264E-4]:6.41429626871E-1)[&rate=5.397047766788264E-4]:4.626916899474E-2)[&rate=5.397047766788264E-4]:3.599348330673E-3,48[&rate=5.397047766788264E-4]:6.995173222785E-1)[&rate=5.397047766788264E-4]:2.034718457345E-2,(53[&rate=5.397047766788264E-4]:6.047062095884E-1,(4[&rate=5.397047766788264E-4]:3.027143295178E-1,27[&rate=5.397047766788264E-4]:4.753170692439E-1)[&rate=5.397047766788264E-4]:2.417179074678E-1)[&rate=5.397047766788264E-4]:1.178980232911E-1)[&rate=5.397047766788264E-4]:1.119878075936E-1)[&rate=5.397047766788264E-4]:3.935463046896E-1,(52[&rate=5.397047766788264E-4]:9.754510529698E-1,(((54[&rate=5.397047766788264E-4]:7.837944952877E-1,(47[&rate=5.397047766788264E-4]:2.968541587725E-1,42[&rate=5.397047766788264E-4]:2.804158026081E-1)[&rate=5.397047766788264E-4]:3.115978707618E-1)[&rate=5.397047766788264E-4]:3.877588944267E-1,(63[&rate=5.397047766788264E-4]:3.034743529593E-1,58[&rate=5.397047766788264E-4]:3.00734626932E-1)[&rate=5.397047766788264E-4]:6.543804066182E-1)[&rate=5.397047766788264E-4]:4.752561268839E-2,(((11[&rate=5.397047766788264E-4]:6.040364547488E-1,17[&rate=5.397047766788264E-4]:6.423926191325E-1)[&rate=5.397047766788264E-4]:1.173573671465E-1,51[&rate=5.397047766788264E-4]:6.392020410734E-1)[&rate=5.397047766788264E-4]:2.382773302337E-1,((((50[&rate=5.397047766788264E-4]:2.782959662539E-1,40[&rate=5.397047766788264E-4]:3.385699388567E-1)[&rate=5.397047766788264E-4]:1.881200210232E-1,44[&rate=5.397047766788264E-4]:5.239502338525E-1)[&rate=5.397047766788264E-4]:5.600354495614E-2,45[&rate=5.397047766788264E-4]:6.018715870277E-1)[&rate=5.397047766788264E-4]:5.409136711436E-3,43[&rate=5.397047766788264E-4]:5.881026415474E-1)[&rate=5.397047766788264E-4]:3.496507023624E-1)[&rate=5.397047766788264E-4]:8.954483657518E-2)[&rate=5.397047766788264E-4]:8.426845087556E-3)[&rate=5.397047766788264E-4]:1.677557853435E-1)[&rate=5.397047766788264E-4]:2.821845799005E-2)[&rate=5.397047766788264E-4]:4.228131006641E-4)[&rate=5.397047766788264E-4]:1.340687337035E-1,(((13[&rate=5.397047766788264E-4]:5.797346114478E-1,9[&rate=5.397047766788264E-4]:5.413784470644E-1)[&rate=5.397047766788264E-4]:1.098693734493E-1,(5[&rate=5.397047766788264E-4]:5.450190570708E-1,16[&rate=5.397047766788264E-4]:6.080327557009E-1)[&rate=5.397047766788264E-4]:8.979040727848E-2)[&rate=5.397047766788264E-4]:4.408739669938E-1,3[&rate=5.397047766788264E-4]:1.023628636823E0)[&rate=5.397047766788264E-4]:2.877676583398E-1)[&rate=5.397047766788264E-4]:4.604788888732E-1)[&rate=5.397047766788264E-4]:7.286398199182E-1)[&rate=5.397047766788264E-4]:1.644224161154E-1)[&rate=5.397047766788264E-4]:2.877729627047E-2,((((((20[&rate=5.397047766788264E-4]:7.281974704294E-1,25[&rate=5.397047766788264E-4]:7.446358265938E-1)[&rate=5.397047766788264E-4]:4.590038718733E-1,(((6[&rate=5.397047766788264E-4]:1.399004764359E-1,7[&rate=5.397047766788264E-4]:1.399004764359E-1)[&rate=5.397047766788264E-4]:3.095326005145E-1,24[&rate=5.397047766788264E-4]:5.56282392019E-1)[&rate=5.397047766788264E-4]:1.673299150156E-1,28[&rate=5.397047766788264E-4]:7.674479234729E-1)[&rate=5.397047766788264E-4]:4.745479393779E-1)[&rate=5.397047766788264E-4]:2.389829944551E-2,2[&rate=5.397047766788264E-4]:1.038496902022E0)[&rate=5.397047766788264E-4]:1.258850241292E0,62[&rate=5.397047766788264E-4]:3.979983896648E-1)[&rate=5.397047766788264E-4]:8.229577965726E-2,(31[&rate=5.397047766788264E-4]:4.725046613248E-1,(14[&rate=5.397047766788264E-4]:2.324125113151E0,61[&rate=5.397047766788264E-4]:3.588507662688E-1)[&rate=5.397047766788264E-4]:1.792276655479E-1)[&rate=5.397047766788264E-4]:5.057267559904E-3)[&rate=5.397047766788264E-4]:1.21563343333E-1,(34[&rate=5.397047766788264E-4]:4.039746711626E-1,30[&rate=5.397047766788264E-4]:4.750129225288E-1)[&rate=5.397047766788264E-4]:6.946754094585E-2)[&rate=5.397047766788264E-4]:1.733303678438E-1);
tree STATE_10926000 [&joint=-18025.589663340135,lnP=-18025.589663340135] = [&R] ((31[&rate=4.4131049103908736E-4]:7.161954036243E-1,14[&rate=4.4131049103908736E-4]:2.747043520999E0)[&rate=4.4131049103908736E-4]:9.074983495642E-2,(((36[&rate=4.4131049103908736E-4]:6.94914679991E-1,33[&rate=4.4131049103908736E-4]:6.593955543081E-1)[&rate=4.4131049103908736E-4]:1.578187236827E-1,((37[&rate=4.4131049103908736E-4]:3.399429223465E-1,32[&rate=4.4131049103908736E-4]:4.246423758985E-1)[&rate=4.4131049103908736E-4]:4.153752198751E-1,35[&rate=4.4131049103908736E-4]:8.290886340249E-1)[&rate=4.4131049103908736E-4]:1.786846151525E-3)[&rate=4.4131049103908736E-4]:9.416693425198E-3,((30[&rate=4.4131049103908736E-4]:5.819042777817E-1,(34[&rate=4.4131049103908736E-4]:4.591075723414E-1,((62[&rate=4.4131049103908736E-4]:3.922982307816E-1,(2[&rate=4.4131049103908736E-4]:1.09797264132E0,((((6[&rate=4.4131049103908736E-4]:4.426844039553E-1,7[&rate=4.4131049103908736E-4]:4.426844039553E-1)[&rate=4.4131049103908736E-4]:2.176795240678E-1,24[&rate=4.4131049103908736E-4]:7.672132430915E-1)[&rate=4.4131049103908736E-4]:1.043603804712E-1,28[&rate=4.4131049103908736E-4]:9.154092400012E-1)[&rate=4.4131049103908736E-4]:7.461775359158E-2,(20[&rate=4.4131049103908736E-4]:4.388330551432E-1,25[&rate=4.4131049103908736E-4]:4.552714113076E-1)[&rate=4.4131049103908736E-4]:4.963994179015E-1)[&rate=4.4131049103908736E-4]:3.353429080016E-1)[&rate=4.4131049103908736E-4]:1.19367434311E0)[&rate=4.4131049103908736E-4]:1.866402690043E-1,(38[&rate=4.4131049103908736E-4]:7.698018861804E-1,((((39[&rate=4.4131049103908736E-4]:9.132266786522E-2,(((26[&rate=4.4131049103908736E-4]:7.055514405632E-1,19[&rate=4.4131049103908736E-4]:6.808939063167E-1)[&rate=4.4131049103908736E-4]:3.027153529627E-1,1[&rate=4.4131049103908736E-4]:2.21965423663E-1)[&rate=4.4131049103908736E-4]:9.515618624452E-2,22[&rate=4.4131049103908736E-4]:1.097943527716E0)[&rate=4.4131049103908736E-4]:1.550229757659E-1)[&rate=4.4131049103908736E-4]:1.215664811518E-3,((10[&rate=4.4131049103908736E-4]:8.115879839535E-1,55[&rate=4.4131049103908736E-4]:7.924099017617E-1)[&rate=4.4131049103908736E-4]:8.75476747609E-2,(21[&rate=4.4131049103908736E-4]:6.752143010088E-1,(18[&rate=4.4131049103908736E-4]:2.59986554788E-1,23[&rate=4.4131049103908736E-4]:2.791646369798E-1)[&rate=4.4131049103908736E-4]:4.070085681387E-1)[&rate=4.4131049103908736E-4]:3.088528645548E-1)[&rate=4.4131049103908736E-4]:2.591560986199E-1)[&rate=4.4131049103908736E-4]:7.444540816557E-2,(((59[&rate=4.4131049103908736E-4]:4.557112861691E-1,(60[&rate=4.4131049103908736E-4]:3.599956495607E-1,56[&rate=4.4131049103908736E-4]:3.572559235331E-1)[&rate=4.4131049103908736E-4]:1.011950886633E-1)[&rate=4.4131049103908736E-4]:1.36048761462E-1,57[&rate=4.4131049103908736E-4]:5.97239499686E-1)[&rate=4.4131049103908736E-4]:8.048913562324E-1,(((((12[&rate=4.4131049103908736E-4]:6.366627031329E-1,15[&rate=4.4131049103908736E-4]:6.750188675166E-1)[&rate=4.4131049103908736E-4]:1.332769077165E-1,((53[&rate=4.4131049103908736E-4]:5.990715584843E-1,(4[&rate=4.4131049103908736E-4]:1.271810903018E-1,27[&rate=4.4131049103908736E-4]:2.997838300278E-1)[&rate=4.4131049103908736E-4]:4.116164955797E-1)[&rate=4.4131049103908736E-4]:1.086097568853E-1,8[&rate=4.4131049103908736E-4]:6.967224112599E-1)[&rate=4.4131049103908736E-4]:6.499802150735E-2)[&rate=4.4131049103908736E-4]:5.227160222761E-3,48[&rate=4.4131049103908736E-4]:7.751667710721E-1)[&rate=4.4131049103908736E-4]:2.722358606978E-1,((49[&rate=4.4131049103908736E-4]:7.287356963456E-1,46[&rate=4.4131049103908736E-4]:7.232562442909E-1)[&rate=4.4131049103908736E-4]:5.690166972875E-2,41[&rate=4.4131049103908736E-4]:7.582401058006E-1)[&rate=4.4131049103908736E-4]:2.617652656955E-1)[&rate=4.4131049103908736E-4]:7.53868587239E-2,((((42[&rate=4.4131049103908736E-4]:2.00358611248E-2,54[&rate=4.4131049103908736E-4]:2.118166830425E-1)[&rate=4.4131049103908736E-4]:3.470248749838E-1,47[&rate=4.4131049103908736E-4]:3.83499092273E-1)[&rate=4.4131049103908736E-4]:4.16257863881E-1,(63[&rate=4.4131049103908736E-4]:2.072009956312E-1,58[&rate=4.4131049103908736E-4]:2.044612696039E-1)[&rate=4.4131049103908736E-4]:5.541997961393E-1)[&rate=4.4131049103908736E-4]:1.949817934413E-1,(52[&rate=4.4131049103908736E-4]:8.503580622066E-1,((((43[&rate=4.4131049103908736E-4]:3.63327301754E-1,44[&rate=4.4131049103908736E-4]:3.605875757266E-1)[&rate=4.4131049103908736E-4]:1.087985425801E-1,(50[&rate=4.4131049103908736E-4]:4.722013098745E-2,40[&rate=4.4131049103908736E-4]:1.074941035902E-1)[&rate=4.4131049103908736E-4]:3.646317407439E-1)[&rate=4.4131049103908736E-4]:1.961957233672E-1,45[&rate=4.4131049103908736E-4]:6.874996498931E-1)[&rate=4.4131049103908736E-4]:1.549888660049E-1,(51[&rate=4.4131049103908736E-4]:6.008012495393E-1,(11[&rate=4.4131049103908736E-4]:6.093018551657E-1,17[&rate=4.4131049103908736E-4]:6.476580195494E-1)[&rate=4.4131049103908736E-4]:7.369117519546E-2)[&rate=4.4131049103908736E-4]:1.622352115641E-1)[&rate=4.4131049103908736E-4]:8.732160110311E-2)[&rate=4.4131049103908736E-4]:6.766835862157E-2)[&rate=4.4131049103908736E-4]:1.225712888438E-1)[&rate=4.4131049103908736E-4]:1.067386256983E-1)[&rate=4.4131049103908736E-4]:1.142822738976E-2)[&rate=4.4131049103908736E-4]:2.895793535803E-1,(((13[&rate=4.4131049103908736E-4]:5.505239928589E-1,9[&rate=4.4131049103908736E-4]:5.121678284754E-1)[&rate=4.4131049103908736E-4]:3.302504986971E-1,(5[&rate=4.4131049103908736E-4]:7.076020731949E-1,16[&rate=4.4131049103908736E-4]:7.70615771825E-1)[&rate=4.4131049103908736E-4]:1.183778978133E-1)[&rate=4.4131049103908736E-4]:2.610170758522E-3,3[&rate=4.4131049103908736E-4]:7.765353472462E-1)[&rate=4.4131049103908736E-4]:6.77288021149E-1)[&rate=4.4131049103908736E-4]:3.187182438128E-1)[&rate=4.4131049103908736E-4]:7.249237234189E-1)[&rate=4.4131049103908736E-4]:8.584373101988E-3)[&rate=4.4131049103908736E-4]:5.175845407409E-2)[&rate=4.4131049103908736E-4]:1.167374099184E-1,(61[&rate=4.4131049103908736E-4]:7.886402882396E-1,29[&rate=4.4131049103908736E-4]:6.684217090046E-1)[&rate=4.4131049103908736E-4]:3.021997869546E-2)[&rate=4.4131049103908736E-4]:1.323518535522E-2)[&rate=4.4131049103908736E-4]:4.042355678243E-2);
tree STATE_10928000 [&joint=-18004.74237343583,lnP=-18004.74237343583] = [&R] (14[&rate=5.443725472674406E-4]:2.824939065057E0,((34[&rate=5.443725472674406E-4]:6.040984552827E-1,(((30[&rate=5.443725472674406E-4]:6.221731374174E-1,((62[&rate=5.443725472674406E-4]:5.511933087493E-1,31[&rate=5.443725472674406E-4]:5.484610683119E-1)[&rate=5.443725472674406E-4]:1.061056556047E-1,29[&rate=5.443725472674406E-4]:5.999219151736E-1)[&rate=5.443725472674406E-4]:2.225122224379E-2)[&rate=5.443725472674406E-4]:7.006294217691E-4,((2[&rate=5.443725472674406E-4]:7.702346263337E-1,((28[&rate=5.443725472674406E-4]:8.447698012827E-1,((6[&rate=5.443725472674406E-4]:2.787059128663E-1,7[&rate=5.443725472674406E-4]:2.787059128663E-1)[&rate=5.443725472674406E-4]:3.127850268334E-1,24[&rate=5.443725472674406E-4]:6.983402547682E-1)[&rate=5.443725472674406E-4]:1.025939300761E-1)[&rate=5.443725472674406E-4]:2.149812293011E-3,(20[&rate=5.443725472674406E-4]:3.258776087859E-1,25[&rate=5.443725472674406E-4]:3.423159649503E-1)[&rate=5.443725472674406E-4]:4.662474842418E-1)[&rate=5.443725472674406E-4]:1.50712273032E-1)[&rate=5.443725472674406E-4]:1.765473419868E0,(38[&rate=5.443725472674406E-4]:1.271040841496E0,(((((39[&rate=5.443725472674406E-4]:1.286958260104E-1,((10[&rate=5.443725472674406E-4]:7.162266447372E-1,55[&rate=5.443725472674406E-4]:6.970485625455E-1)[&rate=5.443725472674406E-4]:1.374768943557E-1,(21[&rate=5.443725472674406E-4]:7.462920352644E-1,(18[&rate=5.443725472674406E-4]:4.393709573468E-1,23[&rate=5.443725472674406E-4]:4.585490395385E-1)[&rate=5.443725472674406E-4]:2.987018998355E-1)[&rate=5.443725472674406E-4]:1.923430106777E-1)[&rate=5.443725472674406E-4]:3.40745711575E-1)[&rate=5.443725472674406E-4]:1.724256300122E-2,(((26[&rate=5.443725472674406E-4]:4.483284844365E-1,19[&rate=5.443725472674406E-4]:4.2367095019E-1)[&rate=5.443725472674406E-4]:3.798069382008E-1,1[&rate=5.443725472674406E-4]:4.183405277436E-2)[&rate=5.443725472674406E-4]:1.929115729728E-2,22[&rate=5.443725472674406E-4]:8.419471278799E-1)[&rate=5.443725472674406E-4]:4.656350967481E-1)[&rate=5.443725472674406E-4]:7.251268117662E-2,((59[&rate=5.443725472674406E-4]:3.747858484999E-1,(56[&rate=5.443725472674406E-4]:3.752060901722E-1,60[&rate=5.443725472674406E-4]:3.779458161998E-1)[&rate=5.443725472674406E-4]:2.319484355035E-3)[&rate=5.443725472674406E-4]:8.418126859261E-2,57[&rate=5.443725472674406E-4]:4.644465691475E-1)[&rate=5.443725472674406E-4]:1.000579843507E0)[&rate=5.443725472674406E-4]:4.517076622318E-3,(((((48[&rate=5.443725472674406E-4]:6.239956912425E-1,8[&rate=5.443725472674406E-4]:6.157765131605E-1)[&rate=5.443725472674406E-4]:4.135468293347E-2,(53[&rate=5.443725472674406E-4]:5.415867221095E-1,(4[&rate=5.443725472674406E-4]:2.110208211134E-2,27[&rate=5.443725472674406E-4]:1.937048218374E-1)[&rate=5.443725472674406E-4]:4.602106673954E-1)[&rate=5.443725472674406E-4]:1.265033780941E-1)[&rate=5.443725472674406E-4]:1.284326897758E-1,(12[&rate=5.443725472674406E-4]:2.994273912921E-1,15[&rate=5.443725472674406E-4]:3.377835556758E-1)[&rate=5.443725472674406E-4]:4.943556726597E-1)[&rate=5.443725472674406E-4]:1.133033771769E-1,(49[&rate=5.443725472674406E-4]:8.48499551297E-1,(46[&rate=5.443725472674406E-4]:8.410579632121E-1,41[&rate=5.443725472674406E-4]:8.19140154993E-1)[&rate=5.443725472674406E-4]:1.962136030172E-3)[&rate=5.443725472674406E-4]:5.858688983173E-2)[&rate=5.443725472674406E-4]:2.972257993513E-1,((51[&rate=5.443725472674406E-4]:9.475732619593E-1,((45[&rate=5.443725472674406E-4]:6.810245512187E-1,((44[&rate=5.443725472674406E-4]:3.211288841086E-1,43[&rate=5.443725472674406E-4]:3.23868610136E-1)[&rate=5.443725472674406E-4]:3.301441473964E-1,(50[&rate=5.443725472674406E-4]:1.331399596228E-1,40[&rate=5.443725472674406E-4]:1.934139322255E-1)[&rate=5.443725472674406E-4]:4.605988253068E-1)[&rate=5.443725472674406E-4]:7.833711494673E-3)[&rate=5.443725472674406E-4]:2.070888907157E-1,(11[&rate=5.443725472674406E-4]:7.609481722586E-1,17[&rate=5.443725472674406E-4]:7.993043366423E-1)[&rate=5.443725472674406E-4]:1.299049957032E-1)[&rate=5.443725472674406E-4]:1.389118748193E-1)[&rate=5.443725472674406E-4]:7.971155959598E-2,((((47[&rate=5.443725472674406E-4]:3.276237104007E-1,54[&rate=5.443725472674406E-4]:5.02966176154E-1)[&rate=5.443725472674406E-4]:6.767450199218E-2,42[&rate=5.443725472674406E-4]:3.788598562285E-1)[&rate=5.443725472674406E-4]:3.157060845764E-1,52[&rate=5.443725472674406E-4]:6.342919682021E-1)[&rate=5.443725472674406E-4]:1.577407410808E-1,(63[&rate=5.443725472674406E-4]:3.093832074998E-1,58[&rate=5.443725472674406E-4]:3.066434814724E-1)[&rate=5.443725472674406E-4]:5.210056661667E-1)[&rate=5.443725472674406E-4]:2.352521122724E-1)[&rate=5.443725472674406E-4]:9.483563810288E-2)[&rate=5.443725472674406E-4]:9.262850907013E-2)[&rate=5.443725472674406E-4]:1.756727018318E-1,((3[&rate=5.443725472674406E-4]:6.630545378939E-1,16[&rate=5.443725472674406E-4]:7.781230310445E-1)[&rate=5.443725472674406E-4]:1.70324768701E-1,((13[&rate=5.443725472674406E-4]:4.197281242105E-1,9[&rate=5.443725472674406E-4]:3.813719598271E-1)[&rate=5.443725472674406E-4]:2.12331985227E-1,5[&rate=5.443725472674406E-4]:5.772655888897E-1)[&rate=5.443725472674406E-4]:3.081685122257E-1)[&rate=5.443725472674406E-4]:5.625218160202E-1)[&rate=5.443725472674406E-4]:8.778794449082E-1)[&rate=5.443725472674406E-4]:2.8110556087E-1)[&rate=5.443725472674406E-4]:4.389152346719E-2)[&rate=5.443725472674406E-4]:5.518591652141E-3,61[&rate=5.443725472674406E-4]:7.486109377262E-1)[&rate=5.443725472674406E-4]:4.67443481576E-2)[&rate=5.443725472674406E-4]:2.043563277373E-2,(((36[&rate=5.443725472674406E-4]:5.587021318261E-1,33[&rate=5.443725472674406E-4]:5.231830061432E-1)[&rate=5.443725472674406E-4]:2.109146209316E-1,(37[&rate=5.443725472674406E-4]:5.756678422133E-1,32[&rate=5.443725472674406E-4]:6.603672957653E-1)[&rate=5.443725472674406E-4]:9.83204952438E-2)[&rate=5.443725472674406E-4]:4.3281029815E-2,35[&rate=5.443725472674406E-4]:7.910398590754E-1)[&rate=5.443725472674406E-4]:3.294778089351E-2)[&rate=5.443725472674406E-4]:4.387379951682E-2);
tree STATE_10930000 [&joint=-18011.139351832437,lnP=-18011.139351832437] = [&R] ((((((((2[&rate=4.8764085629605215E-4]:9.047525274164E-1,(28[&rate=4.8764085629605215E-4]:9.88603035089E-1,((20[&rate=4.8764085629605215E-4]:5.511864745161E-1,25[&rate=4.8764085629605215E-4]:5.676248306805E-1)[&rate=4.8764085629605215E-4]:3.538751357746E-1,((6[&rate=4.8764085629605215E-4]:4.589272604615E-1,7[&rate=4.8764085629605215E-4]:4.589272604615E-1)[&rate=4.8764085629605215E-4]:2.60842639386E-1,24[&rate=4.8764085629605215E-4]:8.26619214916E-1)[&rate=4.8764085629605215E-4]:8.94012994844E-2)[&rate=4.8764085629605215E-4]:2.87469042502E-2)[&rate=4.8764085629605215E-4]:1.435467526015E-1)[&rate=4.8764085629605215E-4]:1.35193990185E0,(29[&rate=4.8764085629605215E-4]:2.697874719865E-1,61[&rate=4.8764085629605215E-4]:3.900060512214E-1)[&rate=4.8764085629605215E-4]:3.017915445051E-2)[&rate=4.8764085629605215E-4]:1.814494326937E-1,31[&rate=4.8764085629605215E-4]:5.360608678737E-1)[&rate=4.8764085629605215E-4]:2.124992987567E-2,62[&rate=4.8764085629605215E-4]:5.600430381868E-1)[&rate=4.8764085629605215E-4]:7.823555263087E-2,(38[&rate=4.8764085629605215E-4]:9.91122866707E-1,((((((10[&rate=4.8764085629605215E-4]:7.063418451697E-1,55[&rate=4.8764085629605215E-4]:6.87163762978E-1)[&rate=4.8764085629605215E-4]:1.317378359753E-1,(21[&rate=4.8764085629605215E-4]:6.895983352778E-1,(18[&rate=4.8764085629605215E-4]:5.158217198762E-1,23[&rate=4.8764085629605215E-4]:5.349998020679E-1)[&rate=4.8764085629605215E-4]:1.655574373195E-1)[&rate=4.8764085629605215E-4]:2.334128527165E-1)[&rate=4.8764085629605215E-4]:2.670948503537E-1,39[&rate=4.8764085629605215E-4]:3.942110684126E-2)[&rate=4.8764085629605215E-4]:2.326502621978E-2,(((26[&rate=4.8764085629605215E-4]:5.193023436173E-1,19[&rate=4.8764085629605215E-4]:4.946448093709E-1)[&rate=4.8764085629605215E-4]:3.837386197842E-1,1[&rate=4.8764085629605215E-4]:1.167395935385E-1)[&rate=4.8764085629605215E-4]:1.373748384763E-1,22[&rate=4.8764085629605215E-4]:1.034936349823E0)[&rate=4.8764085629605215E-4]:1.893936188543E-1)[&rate=4.8764085629605215E-4]:1.996317256297E-1,((((56[&rate=4.8764085629605215E-4]:5.984821407178E-1,59[&rate=4.8764085629605215E-4]:5.957424146904E-1)[&rate=4.8764085629605215E-4]:4.334354909905E-2,60[&rate=4.8764085629605215E-4]:6.445654158444E-1)[&rate=4.8764085629605215E-4]:1.899745218224E-1,57[&rate=4.8764085629605215E-4]:8.345399376669E-1)[&rate=4.8764085629605215E-4]:6.183914293202E-1,((49[&rate=4.8764085629605215E-4]:9.63461921478E-1,((41[&rate=4.8764085629605215E-4]:7.295573697796E-1,46[&rate=4.8764085629605215E-4]:7.514751779987E-1)[&rate=4.8764085629605215E-4]:1.930316251149E-1,((12[&rate=4.8764085629605215E-4]:5.174043029307E-1,15[&rate=4.8764085629605215E-4]:5.557604673144E-1)[&rate=4.8764085629605215E-4]:3.114836740281E-1,((4[&rate=4.8764085629605215E-4]:1.221235223147E-1,27[&rate=4.8764085629605215E-4]:2.947262620407E-1)[&rate=4.8764085629605215E-4]:5.801854674787E-1,((48[&rate=4.8764085629605215E-4]:4.201063668639E-1,53[&rate=4.8764085629605215E-4]:4.228460928915E-1)[&rate=4.8764085629605215E-4]:1.479768899E-1,8[&rate=4.8764085629605215E-4]:5.598640786818E-1)[&rate=4.8764085629605215E-4]:1.917599796047E-1)[&rate=4.8764085629605215E-4]:6.904474059029E-2)[&rate=4.8764085629605215E-4]:1.210982782095E-1)[&rate=4.8764085629605215E-4]:1.34756663097E-2)[&rate=4.8764085629605215E-4]:2.407778176817E-1,((((44[&rate=4.8764085629605215E-4]:4.265278645251E-1,(50[&rate=4.8764085629605215E-4]:2.549209825376E-1,40[&rate=4.8764085629605215E-4]:3.151949551403E-1)[&rate=4.8764085629605215E-4]:1.140726354121E-1)[&rate=4.8764085629605215E-4]:1.771970682793E-1,(43[&rate=4.8764085629605215E-4]:5.753841651704E-1,45[&rate=4.8764085629605215E-4]:5.945622473621E-1)[&rate=4.8764085629605215E-4]:3.108049366128E-2)[&rate=4.8764085629605215E-4]:3.293000168491E-1,(51[&rate=4.8764085629605215E-4]:8.713404170134E-1,(11[&rate=4.8764085629605215E-4]:4.972492905093E-1,17[&rate=4.8764085629605215E-4]:5.35605454893E-1)[&rate=4.8764085629605215E-4]:4.56282907326E-1)[&rate=4.8764085629605215E-4]:4.150286064588E-3)[&rate=4.8764085629605215E-4]:2.99922728036E-2,((((42[&rate=4.8764085629605215E-4]:2.630677100139E-1,54[&rate=4.8764085629605215E-4]:4.548485319316E-1)[&rate=4.8764085629605215E-4]:1.723823529703E-1,47[&rate=4.8764085629605215E-4]:4.518884191485E-1)[&rate=4.8764085629605215E-4]:3.59778610214E-1,(63[&rate=4.8764085629605215E-4]:1.983624493525E-1,58[&rate=4.8764085629605215E-4]:1.956227233251E-1)[&rate=4.8764085629605215E-4]:5.749484156266E-1)[&rate=4.8764085629605215E-4]:2.282792461807E-2,52[&rate=4.8764085629605215E-4]:7.577826252135E-1)[&rate=4.8764085629605215E-4]:1.477003506682E-1)[&rate=4.8764085629605215E-4]:2.165649824562E-1)[&rate=4.8764085629605215E-4]:7.608888810108E-2)[&rate=4.8764085629605215E-4]:5.596183416952E-2)[&rate=4.8764085629605215E-4]:1.172255362036E-1,((5[&rate=4.8764085629605215E-4]:5.824653575383E-1,(16[&rate=4.8764085629605215E-4]:6.308211131375E-1,3[&rate=4.8764085629605215E-4]:5.157526199869E-1)[&rate=4.8764085629605215E-4]:1.465794303091E-2)[&rate=4.8764085629605215E-4]:1.691467774883E-1,(13[&rate=4.8764085629605215E-4]:5.572573330309E-1,9[&rate=4.8764085629605215E-4]:5.189011686475E-1)[&rate=4.8764085629605215E-4]:2.491493225435E-1)[&rate=4.8764085629605215E-4]:6.772463283609E-1)[&rate=4.8764085629605215E-4]:6.170589238676E-1)[&rate=4.8764085629605215E-4]:5.62942833924E-1)[&rate=4.8764085629605215E-4]:1.529919375043E-1,34[&rate=4.8764085629605215E-4]:6.628552277754E-1)[&rate=4.8764085629605215E-4]:7.331909674861E-2,(((36[&rate=4.8764085629605215E-4]:6.527213258454E-1,33[&rate=4.8764085629605215E-4]:6.172022001626E-1)[&rate=4.8764085629605215E-4]:1.174269439756E-1,((37[&rate=4.8764085629605215E-4]:1.231237231722E-1,32[&rate=4.8764085629605215E-4]:2.078231767242E-1)[&rate=4.8764085629605215E-4]:5.257305694169E-1,35[&rate=4.8764085629605215E-4]:7.226247843924E-1)[&rate=4.8764085629605215E-4]:2.566556193139E-2)[&rate=4.8764085629605215E-4]:1.292592144739E-1,30[&rate=4.8764085629605215E-4]:7.491342602514E-1)[&rate=4.8764085629605215E-4]:5.807831563881E-2)[&rate=4.8764085629605215E-4]:2.087861608946E-2,14[&rate=4.8764085629605215E-4]:2.913584118097E0);
tree STATE_10932000 [&joint=-18007.42059003287,lnP=-18007.42059003287] = [&R] (30[&rate=5.330028913985195E-4]:7.436997550977E-1,((((37[&rate=5.330028913985195E-4]:3.539191255277E-1,32[&rate=5.330028913985195E-4]:4.386185790797E-1)[&rate=5.330028913985195E-4]:3.276067343093E-1,((36[&rate=5.330028913985195E-4]:5.777194869322E-1,33[&rate=5.330028913985195E-4]:5.422003612494E-1)[&rate=5.330028913985195E-4]:1.828789679202E-1,35[&rate=5.330028913985195E-4]:7.387405313552E-1)[&rate=5.330028913985195E-4]:1.655582028506E-2)[&rate=5.330028913985195E-4]:4.915236912874E-2,29[&rate=5.330028913985195E-4]:6.760334202227E-1)[&rate=5.330028913985195E-4]:1.60168702693E-2,(31[&rate=5.330028913985195E-4]:7.307257039324E-1,((61[&rate=5.330028913985195E-4]:7.136436006314E-1,(((2[&rate=5.330028913985195E-4]:7.845309812558E-1,(((20[&rate=5.330028913985195E-4]:4.597130250037E-1,25[&rate=5.330028913985195E-4]:4.761513811681E-1)[&rate=5.330028913985195E-4]:3.131740383005E-1,28[&rate=5.330028913985195E-4]:8.276815838522E-1)[&rate=5.330028913985195E-4]:2.269439178779E-2,((6[&rate=5.330028913985195E-4]:7.429874070236E-2,7[&rate=5.330028913985195E-4]:7.429874070236E-2)[&rate=5.330028913985195E-4]:4.993262075082E-1,24[&rate=5.330028913985195E-4]:6.804742632791E-1)[&rate=5.330028913985195E-4]:1.260660959225E-1)[&rate=5.330028913985195E-4]:1.615522658899E-1)[&rate=5.330028913985195E-4]:1.687071309784E0,34[&rate=5.330028913985195E-4]:4.438382368446E-1)[&rate=5.330028913985195E-4]:5.403256970514E-2,((38[&rate=5.330028913985195E-4]:1.189884116358E0,((((((49[&rate=5.330028913985195E-4]:8.233976876982E-1,(53[&rate=5.330028913985195E-4]:7.418173289911E-1,((8[&rate=5.330028913985195E-4]:5.65844532362E-1,48[&rate=5.330028913985195E-4]:5.740637104441E-1)[&rate=5.330028913985195E-4]:1.141301456279E-1,(4[&rate=5.330028913985195E-4]:9.892008790322E-3,27[&rate=5.330028913985195E-4]:1.824947485163E-1)[&rate=5.330028913985195E-4]:6.207676007065E-1)[&rate=5.330028913985195E-4]:5.088374689153E-2)[&rate=5.330028913985195E-4]:8.432008473469E-2)[&rate=5.330028913985195E-4]:1.661819907127E-1,(12[&rate=5.330028913985195E-4]:4.583327652026E-1,15[&rate=5.330028913985195E-4]:4.966889295863E-1)[&rate=5.330028913985195E-4]:5.312469132082E-1)[&rate=5.330028913985195E-4]:3.986441848304E-2,(46[&rate=5.330028913985195E-4]:4.261208411126E-1,41[&rate=5.330028913985195E-4]:4.042030328935E-1)[&rate=5.330028913985195E-4]:5.978438037266E-1)[&rate=5.330028913985195E-4]:2.337675368742E-1,((((45[&rate=5.330028913985195E-4]:6.910973339341E-1,((43[&rate=5.330028913985195E-4]:5.782694296995E-1,(50[&rate=5.330028913985195E-4]:3.394877317748E-3,40[&rate=5.330028913985195E-4]:6.366884992052E-2)[&rate=5.330028913985195E-4]:5.14600579779E-1)[&rate=5.330028913985195E-4]:5.051019386505E-3,44[&rate=5.330028913985195E-4]:5.805807230587E-1)[&rate=5.330028913985195E-4]:8.859880265631E-2)[&rate=5.330028913985195E-4]:1.097244563475E-1,51[&rate=5.330028913985195E-4]:7.21369735487E-1)[&rate=5.330028913985195E-4]:2.156803066189E-2,(11[&rate=5.330028913985195E-4]:3.761151366263E-1,17[&rate=5.330028913985195E-4]:4.144713010099E-1)[&rate=5.330028913985195E-4]:4.490144103445E-1)[&rate=5.330028913985195E-4]:1.743653364215E-1,((63[&rate=5.330028913985195E-4]:4.482617144989E-1,58[&rate=5.330028913985195E-4]:4.455219884715E-1)[&rate=5.330028913985195E-4]:3.494518826277E-1,(52[&rate=5.330028913985195E-4]:6.150297694156E-1,((42[&rate=5.330028913985195E-4]:6.997517142679E-2,47[&rate=5.330028913985195E-4]:8.641352759116E-2)[&rate=5.330028913985195E-4]:3.334998172769E-1,54[&rate=5.330028913985195E-4]:5.952558106215E-1)[&rate=5.330028913985195E-4]:2.718287533147E-1)[&rate=5.330028913985195E-4]:1.443276633273E-1)[&rate=5.330028913985195E-4]:1.579456698276E-1)[&rate=5.330028913985195E-4]:2.637167503759E-1)[&rate=5.330028913985195E-4]:8.207759669735E-2,(((39[&rate=5.330028913985195E-4]:1.038887376412E-1,((10[&rate=5.330028913985195E-4]:7.123667367345E-1,55[&rate=5.330028913985195E-4]:6.931886545428E-1)[&rate=5.330028913985195E-4]:1.141269480898E-1,(21[&rate=5.330028913985195E-4]:8.616691593718E-1,(18[&rate=5.330028913985195E-4]:3.548709347183E-1,23[&rate=5.330028913985195E-4]:3.7404901691E-1)[&rate=5.330028913985195E-4]:4.985790465714E-1)[&rate=5.330028913985195E-4]:4.975603230171E-2)[&rate=5.330028913985195E-4]:3.431484774744E-1)[&rate=5.330028913985195E-4]:4.442874753491E-2,(((26[&rate=5.330028913985195E-4]:7.955384770536E-1,19[&rate=5.330028913985195E-4]:7.708809428072E-1)[&rate=5.330028913985195E-4]:1.102671176994E-1,1[&rate=5.330028913985195E-4]:1.1950422489E-1)[&rate=5.330028913985195E-4]:1.843829224508E-1,22[&rate=5.330028913985195E-4]:1.084709065149E0)[&rate=5.330028913985195E-4]:2.252522556434E-1)[&rate=5.330028913985195E-4]:9.181708983093E-2,(((60[&rate=5.330028913985195E-4]:2.580767387474E-1,56[&rate=5.330028913985195E-4]:2.553370127199E-1)[&rate=5.330028913985195E-4]:8.061112473696E-2,59[&rate=5.330028913985195E-4]:3.332084114295E-1)[&rate=5.330028913985195E-4]:4.944721179576E-1,57[&rate=5.330028913985195E-4]:8.33159981442E-1)[&rate=5.330028913985195E-4]:6.535499360308E-1)[&rate=5.330028913985195E-4]:3.118205271897E-2)[&rate=5.330028913985195E-4]:2.734920372999E-1,(5[&rate=5.330028913985195E-4]:7.965326567706E-1,((16[&rate=5.330028913985195E-4]:6.621233750471E-1,3[&rate=5.330028913985195E-4]:5.470548818965E-1)[&rate=5.330028913985195E-4]:1.817411260424E-1,(13[&rate=5.330028913985195E-4]:4.112771322421E-1,9[&rate=5.330028913985195E-4]:3.729209678587E-1)[&rate=5.330028913985195E-4]:4.243681907651E-1)[&rate=5.330028913985195E-4]:1.56818543112E-2)[&rate=5.330028913985195E-4]:7.975910767484E-1)[&rate=5.330028913985195E-4]:6.505549033866E-1)[&rate=5.330028913985195E-4]:2.949322299366E-1,62[&rate=5.330028913985195E-4]:5.690292364808E-1)[&rate=5.330028913985195E-4]:5.725687061552E-2)[&rate=5.330028913985195E-4]:2.45159634805E-2)[&rate=5.330028913985195E-4]:2.812299784085E-2,14[&rate=5.330028913985195E-4]:2.707040945355E0)[&rate=5.330028913985195E-4]:5.453287595209E-2)[&rate=5.330028913985195E-4]:1.596939530264E-2)[&rate=5.330028913985195E-4]:5.164946460565E-2);
tree STATE_10934000 [&joint=-18039.30773922644,lnP=-18039.30773922644] = [&R] (((37[&rate=4.736916460941874E-4]:1.017205608191E-1,32[&rate=4.736916460941874E-4]:1.864200143712E-1)[&rate=4.736916460941874E-4]:6.181697534649E-1,(36[&rate=4.736916460941874E-4]:8.133765263513E-1,(35[&rate=4.736916460941874E-4]:6.394776887965E-1,33[&rate=4.736916460941874E-4]:6.258164866109E-1)[&rate=4.736916460941874E-4]:1.520409140575E-1)[&rate=4.736916460941874E-4]:2.142203233282E-3)[&rate=4.736916460941874E-4]:1.838163659873E-1,((61[&rate=4.736916460941874E-4]:8.84881529834E-1,((14[&rate=4.736916460941874E-4]:2.685978194191E0,34[&rate=4.736916460941874E-4]:5.294470167079E-1)[&rate=4.736916460941874E-4]:3.108315087653E-3,31[&rate=4.736916460941874E-4]:6.582383919048E-1)[&rate=4.736916460941874E-4]:1.610693674373E-1)[&rate=4.736916460941874E-4]:1.673971947734E-2,((62[&rate=4.736916460941874E-4]:6.630560058446E-1,(38[&rate=4.736916460941874E-4]:8.410623444272E-1,((((39[&rate=4.736916460941874E-4]:1.476298577739E-3,((10[&rate=4.736916460941874E-4]:5.354679692387E-1,55[&rate=4.736916460941874E-4]:5.16289887047E-1)[&rate=4.736916460941874E-4]:1.504627477873E-1,(21[&rate=4.736916460941874E-4]:7.664394048159E-1,(18[&rate=4.736916460941874E-4]:3.638537503405E-1,23[&rate=4.736916460941874E-4]:3.830318325322E-1)[&rate=4.736916460941874E-4]:3.943664763933E-1)[&rate=4.736916460941874E-4]:4.422819059315E-3)[&rate=4.736916460941874E-4]:3.812990062093E-1)[&rate=4.736916460941874E-4]:3.424572773412E-1,(((60[&rate=4.736916460941874E-4]:5.722556446196E-1,(56[&rate=4.736916460941874E-4]:5.441580697139E-1,59[&rate=4.736916460941874E-4]:5.414183436865E-1)[&rate=4.736916460941874E-4]:2.53578488781E-2)[&rate=4.736916460941874E-4]:9.845223775832E-2,57[&rate=4.736916460941874E-4]:6.707078823779E-1)[&rate=4.736916460941874E-4]:7.000850181128E-1,((22[&rate=4.736916460941874E-4]:7.993878498418E-1,1[&rate=4.736916460941874E-4]:1.856593203359E-2)[&rate=4.736916460941874E-4]:1.386416940529E-2,(26[&rate=4.736916460941874E-4]:7.803239739266E-1,19[&rate=4.736916460941874E-4]:7.556664396802E-1)[&rate=4.736916460941874E-4]:3.84074973752E-2)[&rate=4.736916460941874E-4]:4.726093743941E-1)[&rate=4.736916460941874E-4]:2.197160178941E-1)[&rate=4.736916460941874E-4]:4.944485827078E-2,(((48[&rate=4.736916460941874E-4]:8.088993742585E-1,((((53[&rate=4.736916460941874E-4]:5.075582677997E-1,8[&rate=4.736916460941874E-4]:4.9659936369E-1)[&rate=4.736916460941874E-4]:2.436435629392E-2,49[&rate=4.736916460941874E-4]:5.29182898066E-1)[&rate=4.736916460941874E-4]:1.815335876303E-1,(12[&rate=4.736916460941874E-4]:4.279381043485E-1,15[&rate=4.736916460941874E-4]:4.662942687321E-1)[&rate=4.736916460941874E-4]:2.827783813479E-1)[&rate=4.736916460941874E-4]:3.958066811715E-2,(4[&rate=4.736916460941874E-4]:2.091999300996E-1,27[&rate=4.736916460941874E-4]:3.818026698256E-1)[&rate=4.736916460941874E-4]:4.835629771387E-1)[&rate=4.736916460941874E-4]:5.860222044501E-2)[&rate=4.736916460941874E-4]:1.798681499974E-1,(46[&rate=4.736916460941874E-4]:6.968606832761E-1,41[&rate=4.736916460941874E-4]:6.749428750571E-1)[&rate=4.736916460941874E-4]:2.86427388925E-1)[&rate=4.736916460941874E-4]:3.060575251818E-1,((((11[&rate=4.736916460941874E-4]:6.744219892161E-1,17[&rate=4.736916460941874E-4]:7.127781535998E-1)[&rate=4.736916460941874E-4]:4.5677218293E-2,51[&rate=4.736916460941874E-4]:6.379074266873E-1)[&rate=4.736916460941874E-4]:2.796268820741E-1,(44[&rate=4.736916460941874E-4]:7.168806337196E-1,(45[&rate=4.736916460941874E-4]:6.884393899322E-1,(43[&rate=4.736916460941874E-4]:6.220702017792E-1,(50[&rate=4.736916460941874E-4]:1.696046431774E-2,40[&rate=4.736916460941874E-4]:7.723443692051E-2)[&rate=4.736916460941874E-4]:5.448357648586E-1)[&rate=4.736916460941874E-4]:4.719110596135E-2)[&rate=4.736916460941874E-4]:5.035905200645E-2)[&rate=4.736916460941874E-4]:2.581879216172E-1)[&rate=4.736916460941874E-4]:7.883202015268E-2,(((54[&rate=4.736916460941874E-4]:4.197260493181E-1,47[&rate=4.736916460941874E-4]:2.443835835647E-1)[&rate=4.736916460941874E-4]:9.073986836365E-2,42[&rate=4.736916460941874E-4]:3.18685095764E-1)[&rate=4.736916460941874E-4]:3.786751365537E-1,((63[&rate=4.736916460941874E-4]:1.36348363217E-1,58[&rate=4.736916460941874E-4]:1.336086371896E-1)[&rate=4.736916460941874E-4]:5.298542354407E-1,52[&rate=4.736916460941874E-4]:6.278464342739E-1)[&rate=4.736916460941874E-4]:9.239825440939E-3)[&rate=4.736916460941874E-4]:3.592800691992E-1)[&rate=4.736916460941874E-4]:2.162669397017E-1)[&rate=4.736916460941874E-4]:1.725259874916E-1)[&rate=4.736916460941874E-4]:1.974183305768E-1,((16[&rate=4.736916460941874E-4]:5.423016349187E-1,3[&rate=4.736916460941874E-4]:4.272331417681E-1)[&rate=4.736916460941874E-4]:2.49504314862E-1,((13[&rate=4.736916460941874E-4]:3.830791329799E-1,9[&rate=4.736916460941874E-4]:3.447229685965E-1)[&rate=4.736916460941874E-4]:3.543344506036E-1,5[&rate=4.736916460941874E-4]:6.826190630357E-1)[&rate=4.736916460941874E-4]:4.61731881148E-2)[&rate=4.736916460941874E-4]:9.113195821091E-1)[&rate=4.736916460941874E-4]:2.557450317157E-1)[&rate=4.736916460941874E-4]:7.377807712308E-1)[&rate=4.736916460941874E-4]:1.660053454462E-1,(30[&rate=4.736916460941874E-4]:6.852323781332E-1,((2[&rate=4.736916460941874E-4]:9.903822147577E-1,(((6[&rate=4.736916460941874E-4]:4.378463931702E-1,7[&rate=4.736916460941874E-4]:4.378463931702E-1)[&rate=4.736916460941874E-4]:1.240110227572E-1,24[&rate=4.736916460941874E-4]:6.687067309959E-1)[&rate=4.736916460941874E-4]:4.141116161309E-1,((20[&rate=4.736916460941874E-4]:5.321234959019E-1,25[&rate=4.736916460941874E-4]:5.485618520663E-1)[&rate=4.736916460941874E-4]:4.875686657617E-1,28[&rate=4.736916460941874E-4]:1.074486682212E0)[&rate=4.736916460941874E-4]:5.216728135356E-2)[&rate=4.736916460941874E-4]:9.112551146653E-2)[&rate=4.736916460941874E-4]:1.624287537052E0,29[&rate=4.736916460941874E-4]:6.579439489806E-1)[&rate=4.736916460941874E-4]:2.728842915266E-2)[&rate=4.736916460941874E-4]:8.645192397725E-2)[&rate=4.736916460941874E-4]:9.718367965951E-3)[&rate=4.736916460941874E-4]:6.765920145187E-2);
tree STATE_10936000 [&joint=-18025.81198184868,lnP=-18025.81198184868] = [&R] ((((29[&rate=5.001418259582801E-4]:7.189540282632E-1,(38[&rate=5.001418259582801E-4]:1.127177878965E0,((((((((4[&rate=5.001418259582801E-4]:5.163635716891E-1,27[&rate=5.001418259582801E-4]:6.889663114152E-1)[&rate=5.001418259582801E-4]:1.167367316872E-1,((8[&rate=5.001418259582801E-4]:5.080117982511E-1,(53[&rate=5.001418259582801E-4]:5.107297349112E-1,49[&rate=5.001418259582801E-4]:5.079900088836E-1)[&rate=5.001418259582801E-4]:8.240967449554E-3)[&rate=5.001418259582801E-4]:1.722360692557E-1,48[&rate=5.001418259582801E-4]:6.884670455889E-1)[&rate=5.001418259582801E-4]:2.167504362646E-3)[&rate=5.001418259582801E-4]:9.052461128134E-2,(12[&rate=5.001418259582801E-4]:3.094455005561E-1,15[&rate=5.001418259582801E-4]:3.478016649398E-1)[&rate=5.001418259582801E-4]:4.717136606768E-1)[&rate=5.001418259582801E-4]:1.400675199275E-2,(46[&rate=5.001418259582801E-4]:5.36704189576E-1,41[&rate=5.001418259582801E-4]:5.147863813569E-1)[&rate=5.001418259582801E-4]:2.529822715949E-1)[&rate=5.001418259582801E-4]:3.241270115423E-1,((((11[&rate=5.001418259582801E-4]:2.291504285948E-1,17[&rate=5.001418259582801E-4]:2.675065929785E-1)[&rate=5.001418259582801E-4]:4.401841774082E-1,51[&rate=5.001418259582801E-4]:5.871428251812E-1)[&rate=5.001418259582801E-4]:2.630046776382E-1,((43[&rate=5.001418259582801E-4]:4.855214949796E-1,45[&rate=5.001418259582801E-4]:5.046995771713E-1)[&rate=5.001418259582801E-4]:1.236892942192E-1,(44[&rate=5.001418259582801E-4]:5.365461031047E-1,(50[&rate=5.001418259582801E-4]:9.3577197711E-3,40[&rate=5.001418259582801E-4]:6.963169237387E-2)[&rate=5.001418259582801E-4]:4.696541367581E-1)[&rate=5.001418259582801E-4]:6.992496006679E-2)[&rate=5.001418259582801E-4]:3.012106862234E-1)[&rate=5.001418259582801E-4]:7.74863897272E-2,((63[&rate=5.001418259582801E-4]:2.770274118563E-1,58[&rate=5.001418259582801E-4]:2.742876858289E-1)[&rate=5.001418259582801E-4]:3.552904958224E-1,((42[&rate=5.001418259582801E-4]:5.09175123673E-1,(47[&rate=5.001418259582801E-4]:1.747944638668E-1,54[&rate=5.001418259582801E-4]:3.501369296201E-1)[&rate=5.001418259582801E-4]:3.508190159706E-1)[&rate=5.001418259582801E-4]:1.315829165144E-1,52[&rate=5.001418259582801E-4]:5.804840675846E-1)[&rate=5.001418259582801E-4]:1.34776757105E-2)[&rate=5.001418259582801E-4]:3.336721492516E-1)[&rate=5.001418259582801E-4]:1.094672513995E-1)[&rate=5.001418259582801E-4]:1.701563881143E-1,((59[&rate=5.001418259582801E-4]:8.037290475656E-1,(56[&rate=5.001418259582801E-4]:5.186150587166E-1,60[&rate=5.001418259582801E-4]:5.213547847442E-1)[&rate=5.001418259582801E-4]:2.878537148763E-1)[&rate=5.001418259582801E-4]:7.112811722963E-2,57[&rate=5.001418259582801E-4]:8.803366168501E-1)[&rate=5.001418259582801E-4]:5.817154357584E-1)[&rate=5.001418259582801E-4]:2.134884755089E-1,(((((26[&rate=5.001418259582801E-4]:6.319562106126E-1,19[&rate=5.001418259582801E-4]:6.072986763662E-1)[&rate=5.001418259582801E-4]:2.223602128361E-1,1[&rate=5.001418259582801E-4]:6.801505358581E-2)[&rate=5.001418259582801E-4]:3.068056669338E-1,22[&rate=5.001418259582801E-4]:1.155642638328E0)[&rate=5.001418259582801E-4]:6.864416540306E-2,((10[&rate=5.001418259582801E-4]:6.870172484322E-1,55[&rate=5.001418259582801E-4]:6.678391662404E-1)[&rate=5.001418259582801E-4]:1.357184801635E-1,(21[&rate=5.001418259582801E-4]:6.800000580942E-1,(18[&rate=5.001418259582801E-4]:6.347022703998E-1,23[&rate=5.001418259582801E-4]:6.538803525916E-1)[&rate=5.001418259582801E-4]:3.70786096123E-2)[&rate=5.001418259582801E-4]:2.276671773507E-1)[&rate=5.001418259582801E-4]:3.056606641763E-1)[&rate=5.001418259582801E-4]:6.218839707341E-3,39[&rate=5.001418259582801E-4]:6.886180782185E-2)[&rate=5.001418259582801E-4]:3.601033778298E-1)[&rate=5.001418259582801E-4]:1.379658361157E-1,(((13[&rate=5.001418259582801E-4]:5.771044504762E-1,9[&rate=5.001418259582801E-4]:5.387482860927E-1)[&rate=5.001418259582801E-4]:3.19399254356E-1,(16[&rate=5.001418259582801E-4]:7.058581406798E-1,5[&rate=5.001418259582801E-4]:6.428444420497E-1)[&rate=5.001418259582801E-4]:1.988647422347E-1)[&rate=5.001418259582801E-4]:1.992350119951E-1,3[&rate=5.001418259582801E-4]:9.888894017591E-1)[&rate=5.001418259582801E-4]:5.753018939809E-1)[&rate=5.001418259582801E-4]:5.657263092527E-1)[&rate=5.001418259582801E-4]:5.649403082919E-1)[&rate=5.001418259582801E-4]:4.946204941719E-3,((14[&rate=5.001418259582801E-4]:2.693840791316E0,62[&rate=5.001418259582801E-4]:6.657249143792E-1)[&rate=5.001418259582801E-4]:7.989246397562E-3,31[&rate=5.001418259582801E-4]:6.709819203394E-1)[&rate=5.001418259582801E-4]:1.075631216085E-1)[&rate=5.001418259582801E-4]:7.840004434858E-2,(34[&rate=5.001418259582801E-4]:7.276958797088E-1,(30[&rate=5.001418259582801E-4]:6.105060769288E-1,((2[&rate=5.001418259582801E-4]:4.557927070331E-1,28[&rate=5.001418259582801E-4]:6.831899673072E-1)[&rate=5.001418259582801E-4]:4.999963193646E-1,(((6[&rate=5.001418259582801E-4]:3.256606871703E-1,7[&rate=5.001418259582801E-4]:3.256606871703E-1)[&rate=5.001418259582801E-4]:2.946980377424E-1,24[&rate=5.001418259582801E-4]:7.272080399813E-1)[&rate=5.001418259582801E-4]:3.945795732525E-1,(20[&rate=5.001418259582801E-4]:6.089485241171E-1,25[&rate=5.001418259582801E-4]:6.253868802815E-1)[&rate=5.001418259582801E-4]:5.01880185007E-1)[&rate=5.001418259582801E-4]:1.756305699964E-2)[&rate=5.001418259582801E-4]:1.611442853361E0)[&rate=5.001418259582801E-4]:1.882280541462E-1)[&rate=5.001418259582801E-4]:3.566146478461E-3)[&rate=5.001418259582801E-4]:1.036184890795E-2,(61[&rate=5.001418259582801E-4]:9.046975225028E-1,((33[&rate=5.001418259582801E-4]:7.607484178706E-1,36[&rate=5.001418259582801E-4]:7.962675435535E-1)[&rate=5.001418259582801E-4]:2.916688083896E-2,(35[&rate=5.001418259582801E-4]:7.985894965618E-1,(37[&rate=5.001418259582801E-4]:2.643447742881E-1,32[&rate=5.001418259582801E-4]:3.490442278402E-1)[&rate=5.001418259582801E-4]:4.604742304704E-1)[&rate=5.001418259582801E-4]:4.987004333355E-3)[&rate=5.001418259582801E-4]:1.09317742919E-1)[&rate=5.001418259582801E-4]:2.818318319348E-2);
tree STATE_10938000 [&joint=-18026.16405708867,lnP=-18026.16405708867] = [&R] (62[&rate=4.983465935386332E-4]:8.486890849613E-1,((35[&rate=4.983465935386332E-4]:8.05938472891E-1,((33[&rate=4.983465935386332E-4]:5.893059436969E-1,36[&rate=4.983465935386332E-4]:6.248250693798E-1)[&rate=4.983465935386332E-4]:2.00387712771E-1,(37[&rate=4.983465935386332E-4]:3.639357113214E-1,32[&rate=4.983465935386332E-4]:4.486351648734E-1)[&rate=4.983465935386332E-4]:3.656486555288E-1)[&rate=4.983465935386332E-4]:2.583614237493E-3)[&rate=4.983465935386332E-4]:4.84240117664E-2,((30[&rate=4.983465935386332E-4]:6.491155098887E-1,(34[&rate=4.983465935386332E-4]:5.632760787055E-1,(61[&rate=4.983465935386332E-4]:7.087248922244E-1,(((6[&rate=4.983465935386332E-4]:5.383232637211E-1,7[&rate=4.983465935386332E-4]:5.383232637211E-1)[&rate=4.983465935386332E-4]:1.789162092055E-1,24[&rate=4.983465935386332E-4]:8.240887879951E-1)[&rate=4.983465935386332E-4]:4.930856775567E-2,((2[&rate=4.983465935386332E-4]:4.670941000449E-1,28[&rate=4.983465935386332E-4]:6.94491360319E-1)[&rate=4.983465935386332E-4]:1.977477942447E-1,(20[&rate=4.983465935386332E-4]:4.390847596223E-1,25[&rate=4.983465935386332E-4]:4.555231157867E-1)[&rate=4.983465935386332E-4]:3.983598743932E-1)[&rate=4.983465935386332E-4]:2.499381762557E-2)[&rate=4.983465935386332E-4]:1.855396403904E0)[&rate=4.983465935386332E-4]:4.580801708223E-2)[&rate=4.983465935386332E-4]:1.480117981699E-2)[&rate=4.983465935386332E-4]:5.088996146415E-2,(((14[&rate=4.983465935386332E-4]:2.681395995931E0,29[&rate=4.983465935386332E-4]:5.95903069814E-1)[&rate=4.983465935386332E-4]:2.944367626228E-2,31[&rate=4.983465935386332E-4]:6.799915548192E-1)[&rate=4.983465935386332E-4]:5.367155087053E-2,(38[&rate=4.983465935386332E-4]:7.869611225928E-1,(((13[&rate=4.983465935386332E-4]:5.776904442358E-1,9[&rate=4.983465935386332E-4]:5.393342798523E-1)[&rate=4.983465935386332E-4]:5.76139457176E-1,(5[&rate=4.983465935386332E-4]:5.065498741873E-1,16[&rate=4.983465935386332E-4]:5.695635728174E-1)[&rate=4.983465935386332E-4]:5.924855066767E-1)[&rate=4.983465935386332E-4]:5.096579103721E-1,(((((60[&rate=4.983465935386332E-4]:6.138699765529E-1,56[&rate=4.983465935386332E-4]:6.111302505253E-1)[&rate=4.983465935386332E-4]:8.502637275153E-2,59[&rate=4.983465935386332E-4]:6.934168972495E-1)[&rate=4.983465935386332E-4]:1.558616439E-1,57[&rate=4.983465935386332E-4]:8.547579932044E-1)[&rate=4.983465935386332E-4]:6.703125791104E-1,(((((((4[&rate=4.983465935386332E-4]:3.830395414252E-1,27[&rate=4.983465935386332E-4]:5.556422811512E-1)[&rate=4.983465935386332E-4]:2.09896377537E-1,8[&rate=4.983465935386332E-4]:6.422509874554E-1)[&rate=4.983465935386332E-4]:4.429147899836E-2,(12[&rate=4.983465935386332E-4]:5.223337641446E-1,15[&rate=4.983465935386332E-4]:5.606899285283E-1)[&rate=4.983465935386332E-4]:1.724278803912E-1)[&rate=4.983465935386332E-4]:1.832273571895E-1,(53[&rate=4.983465935386332E-4]:5.430123904474E-1,48[&rate=4.983465935386332E-4]:5.402726644198E-1)[&rate=4.983465935386332E-4]:3.377163373055E-1)[&rate=4.983465935386332E-4]:7.882710326943E-2,((49[&rate=4.983465935386332E-4]:4.656363888468E-1,41[&rate=4.983465935386332E-4]:4.38239128573E-1)[&rate=4.983465935386332E-4]:1.324333186403E-1,46[&rate=4.983465935386332E-4]:5.925902554324E-1)[&rate=4.983465935386332E-4]:3.587463975077E-1)[&rate=4.983465935386332E-4]:1.995981851989E-1,((((54[&rate=4.983465935386332E-4]:3.383975782057E-1,47[&rate=4.983465935386332E-4]:1.630551124523E-1)[&rate=4.983465935386332E-4]:2.796348436191E-1,42[&rate=4.983465935386332E-4]:4.26251599907E-1)[&rate=4.983465935386332E-4]:1.675440832136E-1,52[&rate=4.983465935386332E-4]:5.335217105179E-1)[&rate=4.983465935386332E-4]:4.480027385839E-1,((((((44[&rate=4.983465935386332E-4]:3.80400177571E-1,(50[&rate=4.983465935386332E-4]:8.405884305017E-2,40[&rate=4.983465935386332E-4]:1.443328156529E-1)[&rate=4.983465935386332E-4]:2.388070879454E-1)[&rate=4.983465935386332E-4]:1.533261815E-1,45[&rate=4.983465935386332E-4]:5.556441672901E-1)[&rate=4.983465935386332E-4]:1.452172654566E-2,43[&rate=4.983465935386332E-4]:5.50987811644E-1)[&rate=4.983465935386332E-4]:1.350678949224E-1,51[&rate=4.983465935386332E-4]:6.257817339637E-1)[&rate=4.983465935386332E-4]:1.605788273293E-1,(11[&rate=4.983465935386332E-4]:5.169376538843E-1,17[&rate=4.983465935386332E-4]:5.55293818268E-1)[&rate=4.983465935386332E-4]:3.516146882305E-1)[&rate=4.983465935386332E-4]:2.418819465258E-2,(63[&rate=4.983465935386332E-4]:4.156852943836E-1,58[&rate=4.983465935386332E-4]:4.129455683562E-1)[&rate=4.983465935386332E-4]:4.332196259457E-1)[&rate=4.983465935386332E-4]:1.709756931563E-1)[&rate=4.983465935386332E-4]:9.269806026995E-2)[&rate=4.983465935386332E-4]:1.202294882172E-1,((39[&rate=4.983465935386332E-4]:1.700237771417E-1,((10[&rate=4.983465935386332E-4]:6.771842946951E-1,55[&rate=4.983465935386332E-4]:6.580062125034E-1)[&rate=4.983465935386332E-4]:8.767401346781E-2,(21[&rate=4.983465935386332E-4]:7.70213782015E-1,(18[&rate=4.983465935386332E-4]:4.644626520217E-1,23[&rate=4.983465935386332E-4]:4.836407342134E-1)[&rate=4.983465935386332E-4]:2.975319519113E-1)[&rate=4.983465935386332E-4]:7.957603299717E-2)[&rate=4.983465935386332E-4]:4.709188936362E-1)[&rate=4.983465935386332E-4]:7.731795482105E-3,(((26[&rate=4.983465935386332E-4]:7.3954318275E-1,19[&rate=4.983465935386332E-4]:7.148856485035E-1)[&rate=4.983465935386332E-4]:8.887419218607E-2,1[&rate=4.983465935386332E-4]:4.21160050731E-2)[&rate=4.983465935386332E-4]:2.505409622858E-1,22[&rate=4.983465935386332E-4]:1.073478885167E0)[&rate=4.983465935386332E-4]:2.659205230731E-1)[&rate=4.983465935386332E-4]:2.491560304746E-2)[&rate=4.983465935386332E-4]:7.582405417779E-2)[&rate=4.983465935386332E-4]:2.784867712855E-1,3[&rate=4.983465935386332E-4]:1.554242275107E0)[&rate=4.983465935386332E-4]:2.396221608434E-3)[&rate=4.983465935386332E-4]:2.330623519047E-1)[&rate=4.983465935386332E-4]:8.652213333478E-1)[&rate=4.983465935386332E-4]:2.098717440603E-2)[&rate=4.983465935386332E-4]:2.59417127583E-2)[&rate=4.983465935386332E-4]:6.536485166988E-2);
tree STATE_10940000 [&joint=-18019.8578299462,lnP=-18019.8578299462] = [&R] ((((61[&rate=4.936350542995454E-4]:7.209335169551E-1,(38[&rate=4.936350542995454E-4]:1.178329912923E0,((3[&rate=4.936350542995454E-4]:7.887539351356E-1,((5[&rate=4.936350542995454E-4]:4.519903807452E-1,16[&rate=4.936350542995454E-4]:5.150040793753E-1)[&rate=4.936350542995454E-4]:1.988824533152E-1,(13[&rate=4.936350542995454E-4]:4.123745095606E-1,9[&rate=4.936350542995454E-4]:3.740183451771E-1)[&rate=4.936350542995454E-4]:2.932928450477E-1)[&rate=4.936350542995454E-4]:1.899358955956E-1)[&rate=4.936350542995454E-4]:1.034023484269E0,(((((60[&rate=4.936350542995454E-4]:6.15362516459E-1,56[&rate=4.936350542995454E-4]:6.126227904314E-1)[&rate=4.936350542995454E-4]:4.612254199321E-2,59[&rate=4.936350542995454E-4]:6.560056063972E-1)[&rate=4.936350542995454E-4]:1.017587110262E-1,57[&rate=4.936350542995454E-4]:7.632437694784E-1)[&rate=4.936350542995454E-4]:9.712188519991E-1,(((22[&rate=4.936350542995454E-4]:9.408367757023E-1,1[&rate=4.936350542995454E-4]:1.60014857894E-1)[&rate=4.936350542995454E-4]:2.666905913581E-2,(26[&rate=4.936350542995454E-4]:6.611282639838E-1,19[&rate=4.936350542995454E-4]:6.364707297373E-1)[&rate=4.936350542995454E-4]:3.11857022909E-1)[&rate=4.936350542995454E-4]:4.824357283845E-1,(((10[&rate=4.936350542995454E-4]:6.556595031574E-1,55[&rate=4.936350542995454E-4]:6.364814209657E-1)[&rate=4.936350542995454E-4]:2.448138308828E-1,(21[&rate=4.936350542995454E-4]:9.349484224717E-1,(18[&rate=4.936350542995454E-4]:6.67061901387E-1,23[&rate=4.936350542995454E-4]:6.862399835787E-1)[&rate=4.936350542995454E-4]:2.596673430026E-1)[&rate=4.936350542995454E-4]:5.04564184177E-2)[&rate=4.936350542995454E-4]:3.397549907823E-1,39[&rate=4.936350542995454E-4]:1.74474900165E-1)[&rate=4.936350542995454E-4]:1.138228274412E-1)[&rate=4.936350542995454E-4]:1.995895514055E-1)[&rate=4.936350542995454E-4]:2.738426553016E-2,((((4[&rate=4.936350542995454E-4]:3.726345490477E-1,27[&rate=4.936350542995454E-4]:5.452372887737E-1)[&rate=4.936350542995454E-4]:4.785367169974E-1,(53[&rate=4.936350542995454E-4]:9.027635329331E-1,((48[&rate=4.936350542995454E-4]:5.804686045932E-1,8[&rate=4.936350542995454E-4]:5.722494265111E-1)[&rate=4.936350542995454E-4]:2.377262986373E-1,(12[&rate=4.936350542995454E-4]:4.608567944451E-1,15[&rate=4.936350542995454E-4]:4.992129588288E-1)[&rate=4.936350542995454E-4]:3.573381087854E-1)[&rate=4.936350542995454E-4]:8.182890367498E-2)[&rate=4.936350542995454E-4]:8.681705714771E-3)[&rate=4.936350542995454E-4]:1.478546605085E-1,(49[&rate=4.936350542995454E-4]:8.565551517665E-1,(46[&rate=4.936350542995454E-4]:7.013753845712E-1,41[&rate=4.936350542995454E-4]:6.794575763521E-1)[&rate=4.936350542995454E-4]:1.497003151406E-1)[&rate=4.936350542995454E-4]:2.000050213623E-1)[&rate=4.936350542995454E-4]:3.33025268876E-1,((((63[&rate=4.936350542995454E-4]:3.957561950485E-1,58[&rate=4.936350542995454E-4]:3.930164690212E-1)[&rate=4.936350542995454E-4]:2.693413167445E-1,52[&rate=4.936350542995454E-4]:6.267413474094E-1)[&rate=4.936350542995454E-4]:1.758580149648E-1,((42[&rate=4.936350542995454E-4]:1.652110628338E-1,47[&rate=4.936350542995454E-4]:1.816494189982E-1)[&rate=4.936350542995454E-4]:1.879971308586E-2,54[&rate=4.936350542995454E-4]:3.757915978374E-1)[&rate=4.936350542995454E-4]:6.788625590572E-1)[&rate=4.936350542995454E-4]:4.012105021487E-1,(((45[&rate=4.936350542995454E-4]:7.582120516585E-1,(43[&rate=4.936350542995454E-4]:6.6776326762E-1,(44[&rate=4.936350542995454E-4]:4.246678556134E-1,(50[&rate=4.936350542995454E-4]:3.825285662112E-3,40[&rate=4.936350542995454E-4]:6.409925826488E-2)[&rate=4.936350542995454E-4]:3.633083233758E-1)[&rate=4.936350542995454E-4]:2.403556859793E-1)[&rate=4.936350542995454E-4]:7.127070184679E-2)[&rate=4.936350542995454E-4]:1.108928328292E-1,(11[&rate=4.936350542995454E-4]:6.843010969545E-1,17[&rate=4.936350542995454E-4]:7.226572613382E-1)[&rate=4.936350542995454E-4]:1.875435135605E-1)[&rate=4.936350542995454E-4]:4.068541422051E-2,51[&rate=4.936350542995454E-4]:8.303382439137E-1)[&rate=4.936350542995454E-4]:3.734716206092E-1)[&rate=4.936350542995454E-4]:1.0358379666E-1)[&rate=4.936350542995454E-4]:1.996587052767E-1)[&rate=4.936350542995454E-4]:3.102456008906E-1)[&rate=4.936350542995454E-4]:3.582922195454E-1)[&rate=4.936350542995454E-4]:3.95549183791E-1)[&rate=4.936350542995454E-4]:2.454445797805E-3,(((20[&rate=4.936350542995454E-4]:3.217049638158E-1,25[&rate=4.936350542995454E-4]:3.381433199802E-1)[&rate=4.936350542995454E-4]:4.590554614054E-1,(28[&rate=4.936350542995454E-4]:8.315614813042E-1,((6[&rate=4.936350542995454E-4]:4.881181421144E-1,7[&rate=4.936350542995454E-4]:4.881181421144E-1)[&rate=4.936350542995454E-4]:1.061276395217E-1,24[&rate=4.936350542995454E-4]:7.010950967046E-1)[&rate=4.936350542995454E-4]:8.663076816115E-2)[&rate=4.936350542995454E-4]:3.993464465153E-3)[&rate=4.936350542995454E-4]:1.819613240709E-1,2[&rate=4.936350542995454E-4]:7.901190095661E-1)[&rate=4.936350542995454E-4]:1.769776176781E0)[&rate=4.936350542995454E-4]:6.247271290192E-2,((34[&rate=4.936350542995454E-4]:4.83952645222E-1,30[&rate=4.936350542995454E-4]:5.549908965882E-1)[&rate=4.936350542995454E-4]:4.825505973506E-2,29[&rate=4.936350542995454E-4]:6.032459563233E-1)[&rate=4.936350542995454E-4]:6.239614009657E-2)[&rate=4.936350542995454E-4]:2.331816366845E-2,((((37[&rate=4.936350542995454E-4]:2.459328495864E-1,32[&rate=4.936350542995454E-4]:3.306323031384E-1)[&rate=4.936350542995454E-4]:4.300852977148E-1,35[&rate=4.936350542995454E-4]:7.497886391045E-1)[&rate=4.936350542995454E-4]:2.89640802571E-3,(33[&rate=4.936350542995454E-4]:5.372224776722E-1,36[&rate=4.936350542995454E-4]:5.727416033551E-1)[&rate=4.936350542995454E-4]:2.018013672724E-1)[&rate=4.936350542995454E-4]:4.585558370672E-2,(62[&rate=4.936350542995454E-4]:7.192742760254E-1,(14[&rate=4.936350542995454E-4]:2.609693150948E0,31[&rate=4.936350542995454E-4]:5.788450335736E-1)[&rate=4.936350542995454E-4]:1.376970020145E-1)[&rate=4.936350542995454E-4]:8.228103445535E-3)[&rate=4.936350542995454E-4]:1.883492979766E-2);
tree STATE_10942000 [&joint=-18040.02826881469,lnP=-18040.02826881469] = [&R] ((34[&rate=4.712311247395904E-4]:4.180980552898E-1,29[&rate=4.712311247395904E-4]:4.89136306656E-1)[&rate=4.712311247395904E-4]:2.076221527343E-1,((14[&rate=4.712311247395904E-4]:2.725430047766E0,(61[&rate=4.712311247395904E-4]:7.472060907316E-1,30[&rate=4.712311247395904E-4]:6.269875114967E-1)[&rate=4.712311247395904E-4]:1.294961015202E-2)[&rate=4.712311247395904E-4]:4.197002644029E-2,((((38[&rate=4.712311247395904E-4]:9.374197566205E-1,((3[&rate=4.712311247395904E-4]:1.137105630428E0,((13[&rate=4.712311247395904E-4]:4.525085812265E-1,9[&rate=4.712311247395904E-4]:4.14152416843E-1)[&rate=4.712311247395904E-4]:4.896457729602E-1,(5[&rate=4.712311247395904E-4]:6.706009088934E-1,16[&rate=4.712311247395904E-4]:7.336146075235E-1)[&rate=4.712311247395904E-4]:2.167589247455E-1)[&rate=4.712311247395904E-4]:3.0180059131E-1)[&rate=4.712311247395904E-4]:6.259578102609E-1,(((((46[&rate=4.712311247395904E-4]:5.74483835439E-1,41[&rate=4.712311247395904E-4]:5.525660272199E-1)[&rate=4.712311247395904E-4]:4.732142847489E-1,((48[&rate=4.712311247395904E-4]:5.816447034018E-1,53[&rate=4.712311247395904E-4]:5.843844294293E-1)[&rate=4.712311247395904E-4]:4.045380154812E-1,((((4[&rate=4.712311247395904E-4]:3.956586403428E-1,27[&rate=4.712311247395904E-4]:5.682613800688E-1)[&rate=4.712311247395904E-4]:2.159976395834E-1,49[&rate=4.712311247395904E-4]:6.691905265013E-1)[&rate=4.712311247395904E-4]:8.147337487349E-2,(12[&rate=4.712311247395904E-4]:4.849879132267E-1,15[&rate=4.712311247395904E-4]:5.233440776103E-1)[&rate=4.712311247395904E-4]:2.656759881482E-1)[&rate=4.712311247395904E-4]:1.543621895593E-1,8[&rate=4.712311247395904E-4]:8.96806912852E-1)[&rate=4.712311247395904E-4]:8.115662794887E-2)[&rate=4.712311247395904E-4]:6.699485335962E-2)[&rate=4.712311247395904E-4]:4.06632519438E-1,(((((47[&rate=4.712311247395904E-4]:4.199971515008E-1,42[&rate=4.712311247395904E-4]:4.035587953364E-1)[&rate=4.712311247395904E-4]:9.273809845218E-2,54[&rate=4.712311247395904E-4]:6.880777157063E-1)[&rate=4.712311247395904E-4]:1.324693079076E-1,52[&rate=4.712311247395904E-4]:5.684922290934E-1)[&rate=4.712311247395904E-4]:2.452743640743E-1,(63[&rate=4.712311247395904E-4]:3.995993413518E-1,58[&rate=4.712311247395904E-4]:3.968596153244E-1)[&rate=4.712311247395904E-4]:4.525234161996E-1)[&rate=4.712311247395904E-4]:4.070830949345E-1,((45[&rate=4.712311247395904E-4]:5.992312734484E-1,(44[&rate=4.712311247395904E-4]:3.565964347107E-1,((50[&rate=4.712311247395904E-4]:3.910497664975E-2,40[&rate=4.712311247395904E-4]:9.937894925252E-2)[&rate=4.712311247395904E-4]:1.757639554447E-1,43[&rate=4.712311247395904E-4]:2.751429046972E-1)[&rate=4.712311247395904E-4]:8.419325604084E-2)[&rate=4.712311247395904E-4]:2.207170305187E-1)[&rate=4.712311247395904E-4]:5.00128904199E-1,(51[&rate=4.712311247395904E-4]:5.693259338576E-1,(11[&rate=4.712311247395904E-4]:4.944022667734E-1,17[&rate=4.712311247395904E-4]:5.327584311571E-1)[&rate=4.712311247395904E-4]:1.57115447906E-1)[&rate=4.712311247395904E-4]:4.505821889953E-1)[&rate=4.712311247395904E-4]:2.009415652494E-1)[&rate=4.712311247395904E-4]:1.567686227565E-1)[&rate=4.712311247395904E-4]:1.579856621925E-1,((39[&rate=4.712311247395904E-4]:1.980373193094E-1,((10[&rate=4.712311247395904E-4]:4.99491403704E-1,55[&rate=4.712311247395904E-4]:4.803133215122E-1)[&rate=4.712311247395904E-4]:5.215478584495E-1,(21[&rate=4.712311247395904E-4]:8.362770099149E-1,(18[&rate=4.712311247395904E-4]:4.314883762386E-1,23[&rate=4.712311247395904E-4]:4.506664584303E-1)[&rate=4.712311247395904E-4]:3.965694555942E-1)[&rate=4.712311247395904E-4]:2.696937590878E-1)[&rate=4.712311247395904E-4]:2.427514818134E-1)[&rate=4.712311247395904E-4]:1.154083018249E-1,(((26[&rate=4.712311247395904E-4]:4.513425778398E-1,19[&rate=4.712311247395904E-4]:4.266850435934E-1)[&rate=4.712311247395904E-4]:5.825864996195E-1,1[&rate=4.712311247395904E-4]:2.476277075964E-1)[&rate=4.712311247395904E-4]:7.749430879245E-2,22[&rate=4.712311247395904E-4]:1.105943934197E0)[&rate=4.712311247395904E-4]:3.691455225536E-1)[&rate=4.712311247395904E-4]:2.303775299993E-1)[&rate=4.712311247395904E-4]:1.37857675532E-1,((60[&rate=4.712311247395904E-4]:6.591750821535E-1,(59[&rate=4.712311247395904E-4]:5.907365898347E-1,56[&rate=4.712311247395904E-4]:5.93476315862E-1)[&rate=4.712311247395904E-4]:6.295904026389E-2)[&rate=4.712311247395904E-4]:1.79864531462E-1,57[&rate=4.712311247395904E-4]:8.390396136155E-1)[&rate=4.712311247395904E-4]:1.089216555516E0)[&rate=4.712311247395904E-4]:8.412234005106E-2)[&rate=4.712311247395904E-4]:1.770960419588E-1)[&rate=4.712311247395904E-4]:6.405510042311E-1,62[&rate=4.712311247395904E-4]:6.621836510382E-1)[&rate=4.712311247395904E-4]:3.217882460925E-2,(((((6[&rate=4.712311247395904E-4]:3.256367006711E-1,7[&rate=4.712311247395904E-4]:3.256367006711E-1)[&rate=4.712311247395904E-4]:2.688479546714E-1,24[&rate=4.712311247395904E-4]:7.013339704111E-1)[&rate=4.712311247395904E-4]:5.590775517805E-2,(20[&rate=4.712311247395904E-4]:4.900699791431E-1,25[&rate=4.712311247395904E-4]:5.065083353075E-1)[&rate=4.712311247395904E-4]:2.562128423363E-1)[&rate=4.712311247395904E-4]:1.793702233374E-2,28[&rate=4.712311247395904E-4]:8.190143643612E-1)[&rate=4.712311247395904E-4]:2.035016374762E-1,2[&rate=4.712311247395904E-4]:7.951187415634E-1)[&rate=4.712311247395904E-4]:1.798592487733E0)[&rate=4.712311247395904E-4]:4.171350061165E-2,(((33[&rate=4.712311247395904E-4]:5.453563564999E-1,36[&rate=4.712311247395904E-4]:5.808754821828E-1)[&rate=4.712311247395904E-4]:9.969497679862E-2,(35[&rate=4.712311247395904E-4]:6.400481408757E-1,31[&rate=4.712311247395904E-4]:5.662776490724E-1)[&rate=4.712311247395904E-4]:1.866439460843E-2)[&rate=4.712311247395904E-4]:3.459580905141E-2,(37[&rate=4.712311247395904E-4]:1.065480373109E-1,32[&rate=4.712311247395904E-4]:1.91247490863E-1)[&rate=4.712311247395904E-4]:5.129898154213E-1)[&rate=4.712311247395904E-4]:1.138058830894E-1)[&rate=4.712311247395904E-4]:3.208221010311E-3)[&rate=4.712311247395904E-4]:1.485131130124E-2);
tree STATE_10944000 [&joint=-18030.86281316273,lnP=-18030.86281316273] = [&R] (((((((6[&rate=4.357656865036237E-4]:4.332606299892E-1,7[&rate=4.357656865036237E-4]:4.332606299892E-1)[&rate=4.357656865036237E-4]:9.128851913164E-2,24[&rate=4.357656865036237E-4]:6.313984641894E-1)[&rate=4.357656865036237E-4]:2.758359958682E-1,28[&rate=4.357656865036237E-4]:9.51070076496E-1)[&rate=4.357656865036237E-4]:1.076062747072E-1,(20[&rate=4.357656865036237E-4]:5.364352523261E-1,25[&rate=4.357656865036237E-4]:5.528736084905E-1)[&rate=4.357656865036237E-4]:4.67446578329E-1)[&rate=4.357656865036237E-4]:1.170786087958E-1,2[&rate=4.357656865036237E-4]:9.483576997249E-1)[&rate=4.357656865036237E-4]:1.676685354658E0,(14[&rate=4.357656865036237E-4]:2.68267784303E0,((30[&rate=4.357656865036237E-4]:5.47934932095E-1,(61[&rate=4.357656865036237E-4]:6.406635283428E-1,31[&rate=4.357656865036237E-4]:5.750897578508E-1)[&rate=4.357656865036237E-4]:2.748998298711E-2)[&rate=4.357656865036237E-4]:4.617868953334E-2,((38[&rate=4.357656865036237E-4]:1.414036569805E0,(((5[&rate=4.357656865036237E-4]:5.99925789463E-1,(16[&rate=4.357656865036237E-4]:5.247319828178E-1,3[&rate=4.357656865036237E-4]:4.096634896672E-1)[&rate=4.357656865036237E-4]:1.382075052753E-1)[&rate=4.357656865036237E-4]:4.114735982392E-1,(13[&rate=4.357656865036237E-4]:6.226906633489E-1,9[&rate=4.357656865036237E-4]:5.843344989655E-1)[&rate=4.357656865036237E-4]:4.435032449011E-1)[&rate=4.357656865036237E-4]:7.898552828707E-1,(((((12[&rate=4.357656865036237E-4]:6.552163403624E-1,15[&rate=4.357656865036237E-4]:6.935725047461E-1)[&rate=4.357656865036237E-4]:2.586244617893E-1,((49[&rate=4.357656865036237E-4]:6.389757709142E-1,(48[&rate=4.357656865036237E-4]:6.037067190637E-1,53[&rate=4.357656865036237E-4]:6.064464450913E-1)[&rate=4.357656865036237E-4]:3.526905185044E-2)[&rate=4.357656865036237E-4]:2.429073500473E-1,(8[&rate=4.357656865036237E-4]:5.654579316421E-1,(4[&rate=4.357656865036237E-4]:9.268675132239E-2,27[&rate=4.357656865036237E-4]:2.652894910484E-1)[&rate=4.357656865036237E-4]:4.234561118266E-1)[&rate=4.357656865036237E-4]:3.082060112374E-1)[&rate=4.357656865036237E-4]:3.195768119021E-2)[&rate=4.357656865036237E-4]:1.251489984314E-1,(46[&rate=4.357656865036237E-4]:9.054730456205E-1,41[&rate=4.357656865036237E-4]:8.835552374014E-1)[&rate=4.357656865036237E-4]:1.28037302908E-1)[&rate=4.357656865036237E-4]:2.8793861137E-1,(((52[&rate=4.357656865036237E-4]:7.530148887371E-1,(54[&rate=4.357656865036237E-4]:7.165974872897E-1,(42[&rate=4.357656865036237E-4]:4.329909853983E-1,47[&rate=4.357656865036237E-4]:4.494293415627E-1)[&rate=4.357656865036237E-4]:9.182567997365E-2)[&rate=4.357656865036237E-4]:2.884721959678E-1)[&rate=4.357656865036237E-4]:2.443018182719E-1,(63[&rate=4.357656865036237E-4]:4.148649241137E-1,58[&rate=4.357656865036237E-4]:4.121251980863E-1)[&rate=4.357656865036237E-4]:6.20807947279E-1)[&rate=4.357656865036237E-4]:1.288346852137E-1,(((43[&rate=4.357656865036237E-4]:6.7092001001E-1,((50[&rate=4.357656865036237E-4]:4.165740028498E-2,40[&rate=4.357656865036237E-4]:1.019313728878E-1)[&rate=4.357656865036237E-4]:5.027471495304E-1,44[&rate=4.357656865036237E-4]:6.019387963908E-1)[&rate=4.357656865036237E-4]:6.624148759188E-2)[&rate=4.357656865036237E-4]:1.316354134136E-1,45[&rate=4.357656865036237E-4]:8.217335056154E-1)[&rate=4.357656865036237E-4]:2.687923269586E-1,(51[&rate=4.357656865036237E-4]:8.090552499501E-1,(11[&rate=4.357656865036237E-4]:6.083091132271E-1,17[&rate=4.357656865036237E-4]:6.466652776108E-1)[&rate=4.357656865036237E-4]:2.829379175449E-1)[&rate=4.357656865036237E-4]:2.020185278293E-1)[&rate=4.357656865036237E-4]:1.150776144433E-1)[&rate=4.357656865036237E-4]:1.185852389086E-1)[&rate=4.357656865036237E-4]:3.677057415968E-1,(((60[&rate=4.357656865036237E-4]:6.715834458484E-1,(56[&rate=4.357656865036237E-4]:6.285417948626E-1,59[&rate=4.357656865036237E-4]:6.258020688352E-1)[&rate=4.357656865036237E-4]:4.030192495828E-2)[&rate=4.357656865036237E-4]:1.859720956288E-1,57[&rate=4.357656865036237E-4]:8.575555414772E-1)[&rate=4.357656865036237E-4]:8.946895069928E-1,((39[&rate=4.357656865036237E-4]:1.836019544312E-2,(((26[&rate=4.357656865036237E-4]:7.339052697366E-1,19[&rate=4.357656865036237E-4]:7.092477354901E-1)[&rate=4.357656865036237E-4]:2.586737334154E-1,1[&rate=4.357656865036237E-4]:2.062776332891E-1)[&rate=4.357656865036237E-4]:1.186945674638E-1,22[&rate=4.357656865036237E-4]:1.105794118561E0)[&rate=4.357656865036237E-4]:7.420991249838E-2)[&rate=4.357656865036237E-4]:1.6002410196E-1,((10[&rate=4.357656865036237E-4]:5.311857411146E-1,55[&rate=4.357656865036237E-4]:5.120076589229E-1)[&rate=4.357656865036237E-4]:3.167519687644E-1,(21[&rate=4.357656865036237E-4]:7.207086739534E-1,(18[&rate=4.357656865036237E-4]:5.170095482267E-1,23[&rate=4.357656865036237E-4]:5.361876304184E-1)[&rate=4.357656865036237E-4]:1.954799476447E-1)[&rate=4.357656865036237E-4]:2.121605427748E-1)[&rate=4.357656865036237E-4]:3.962000121816E-1)[&rate=4.357656865036237E-4]:3.272854086011E-1)[&rate=4.357656865036237E-4]:1.149918448061E-1)[&rate=4.357656865036237E-4]:1.312780512694E-1)[&rate=4.357656865036237E-4]:6.675764197797E-1)[&rate=4.357656865036237E-4]:1.494294297393E-1,62[&rate=4.357656865036237E-4]:6.476788897304E-1)[&rate=4.357656865036237E-4]:3.811781078274E-3)[&rate=4.357656865036237E-4]:3.071295284391E-3)[&rate=4.357656865036237E-4]:7.113233464104E-2)[&rate=4.357656865036237E-4]:3.20012040728E-2,((34[&rate=4.357656865036237E-4]:5.372193122528E-1,29[&rate=4.357656865036237E-4]:6.08257563619E-1)[&rate=4.357656865036237E-4]:2.392469909112E-2,((37[&rate=4.357656865036237E-4]:2.996375046382E-2,32[&rate=4.357656865036237E-4]:1.146632040159E-1)[&rate=4.357656865036237E-4]:6.338072381185E-1,(35[&rate=4.357656865036237E-4]:7.222617859512E-1,(33[&rate=4.357656865036237E-4]:6.057702330206E-1,36[&rate=4.357656865036237E-4]:6.412893587035E-1)[&rate=4.357656865036237E-4]:1.028303507449E-1)[&rate=4.357656865036237E-4]:1.527969443444E-2)[&rate=4.357656865036237E-4]:2.305608287085E-2)[&rate=4.357656865036237E-4]:6.813619291638E-2);
tree STATE_10946000 [&joint=-18024.394330234943,lnP=-18024.394330234943] = [&R] ((((33[&rate=4.156257730391583E-4]:6.836638023365E-1,36[&rate=4.156257730391583E-4]:7.191829280194E-1)[&rate=4.156257730391583E-4]:6.875004546458E-2,(37[&rate=4.156257730391583E-4]:3.897578312583E-1,32[&rate=4.156257730391583E-4]:4.744572848104E-1)[&rate=4.156257730391583E-4]:3.025467269251E-1)[&rate=4.156257730391583E-4]:3.083854738214E-2,(31[&rate=4.156257730391583E-4]:6.76068868979E-1,(35[&rate=4.156257730391583E-4]:7.229394128026E-1,34[&rate=4.156257730391583E-4]:5.234858608901E-1)[&rate=4.156257730391583E-4]:2.689994797972E-2)[&rate=4.156257730391583E-4]:4.707423658659E-2)[&rate=4.156257730391583E-4]:1.937634335031E-2,(((((38[&rate=4.156257730391583E-4]:1.359944619017E0,(((5[&rate=4.156257730391583E-4]:9.368927546173E-1,(13[&rate=4.156257730391583E-4]:5.531176919526E-1,9[&rate=4.156257730391583E-4]:5.147615275692E-1)[&rate=4.156257730391583E-4]:4.385695832125E-1)[&rate=4.156257730391583E-4]:4.141491094634E-1,(16[&rate=4.156257730391583E-4]:9.699819565243E-1,3[&rate=4.156257730391583E-4]:8.549134633737E-1)[&rate=4.156257730391583E-4]:4.440736061864E-1)[&rate=4.156257730391583E-4]:5.133757788568E-1,((((((53[&rate=4.156257730391583E-4]:5.199389357873E-1,8[&rate=4.156257730391583E-4]:5.089800316777E-1)[&rate=4.156257730391583E-4]:1.371233406012E-1,48[&rate=4.156257730391583E-4]:6.54322550361E-1)[&rate=4.156257730391583E-4]:2.291551106674E-1,(((12[&rate=4.156257730391583E-4]:4.564595282612E-1,15[&rate=4.156257730391583E-4]:4.948156926449E-1)[&rate=4.156257730391583E-4]:4.145774127944E-1,49[&rate=4.156257730391583E-4]:8.710369410556E-1)[&rate=4.156257730391583E-4]:2.679335623687E-3,(4[&rate=4.156257730391583E-4]:2.411370679696E-1,27[&rate=4.156257730391583E-4]:4.137398076956E-1)[&rate=4.156257730391583E-4]:5.750449621345E-1)[&rate=4.156257730391583E-4]:9.761384349073E-3)[&rate=4.156257730391583E-4]:1.785170734974E-1,(46[&rate=4.156257730391583E-4]:8.718848634139E-1,41[&rate=4.156257730391583E-4]:8.499670551948E-1)[&rate=4.156257730391583E-4]:1.846304190572E-1)[&rate=4.156257730391583E-4]:3.750062629165E-1,((((63[&rate=4.156257730391583E-4]:4.140433282397E-1,58[&rate=4.156257730391583E-4]:4.113036022124E-1)[&rate=4.156257730391583E-4]:4.252050777054E-1,(54[&rate=4.156257730391583E-4]:9.931790313702E-1,(42[&rate=4.156257730391583E-4]:6.011363333596E-1,47[&rate=4.156257730391583E-4]:6.17574689524E-1)[&rate=4.156257730391583E-4]:2.002618760928E-1)[&rate=4.156257730391583E-4]:5.976800471178E-2)[&rate=4.156257730391583E-4]:2.045805036064E-2,52[&rate=4.156257730391583E-4]:8.213502919221E-1)[&rate=4.156257730391583E-4]:4.206833960948E-1,((51[&rate=4.156257730391583E-4]:6.554403686413E-1,(11[&rate=4.156257730391583E-4]:5.335659081411E-1,17[&rate=4.156257730391583E-4]:5.719220725248E-1)[&rate=4.156257730391583E-4]:2.04066241322E-1)[&rate=4.156257730391583E-4]:1.886615234662E-1,(((50[&rate=4.156257730391583E-4]:1.457647273752E-1,40[&rate=4.156257730391583E-4]:2.06038699978E-1)[&rate=4.156257730391583E-4]:3.478776993104E-1,(43[&rate=4.156257730391583E-4]:4.918768206688E-1,44[&rate=4.156257730391583E-4]:4.891370946414E-1)[&rate=4.156257730391583E-4]:6.203957861966E-2)[&rate=4.156257730391583E-4]:2.167573127718E-1,45[&rate=4.156257730391583E-4]:7.89851794252E-1)[&rate=4.156257730391583E-4]:1.337021526499E-1)[&rate=4.156257730391583E-4]:3.979317959095E-1)[&rate=4.156257730391583E-4]:1.127755286036E-1)[&rate=4.156257730391583E-4]:2.354396523639E-1,((((56[&rate=4.156257730391583E-4]:2.831662546368E-1,60[&rate=4.156257730391583E-4]:2.859059806643E-1)[&rate=4.156257730391583E-4]:1.401170385757E-1,59[&rate=4.156257730391583E-4]:4.205435671851E-1)[&rate=4.156257730391583E-4]:3.18072243089E-1,57[&rate=4.156257730391583E-4]:7.440952623291E-1)[&rate=4.156257730391583E-4]:1.051100877453E0,(((((26[&rate=4.156257730391583E-4]:6.043808503873E-1,19[&rate=4.156257730391583E-4]:5.797233161409E-1)[&rate=4.156257730391583E-4]:2.508694611512E-1,1[&rate=4.156257730391583E-4]:6.894894167558E-2)[&rate=4.156257730391583E-4]:5.55057496233E-2,22[&rate=4.156257730391583E-4]:9.052766091071E-1)[&rate=4.156257730391583E-4]:5.991413973665E-1,((10[&rate=4.156257730391583E-4]:6.077045799362E-1,55[&rate=4.156257730391583E-4]:5.885264977445E-1)[&rate=4.156257730391583E-4]:2.406693292979E-1,(21[&rate=4.156257730391583E-4]:9.072824332726E-1,(18[&rate=4.156257730391583E-4]:4.084863501294E-1,23[&rate=4.156257730391583E-4]:4.276644323212E-1)[&rate=4.156257730391583E-4]:4.905769050611E-1)[&rate=4.156257730391583E-4]:2.602298281072E-2)[&rate=4.156257730391583E-4]:5.601536862806E-1)[&rate=4.156257730391583E-4]:6.772465474101E-2,39[&rate=4.156257730391583E-4]:4.104988255983E-1)[&rate=4.156257730391583E-4]:1.381219717178E-1)[&rate=4.156257730391583E-4]:4.984724975064E-2)[&rate=4.156257730391583E-4]:2.166345273776E-1)[&rate=4.156257730391583E-4]:5.503214966279E-1)[&rate=4.156257730391583E-4]:2.052085946272E-1,62[&rate=4.156257730391583E-4]:6.49366103831E-1)[&rate=4.156257730391583E-4]:2.101274196667E-2,14[&rate=4.156257730391583E-4]:2.698494722735E0)[&rate=4.156257730391583E-4]:2.155187596874E-3,(61[&rate=4.156257730391583E-4]:7.307166733458E-1,(((((6[&rate=4.156257730391583E-4]:4.044374305597E-1,7[&rate=4.156257730391583E-4]:4.044374305597E-1)[&rate=4.156257730391583E-4]:1.480815108655E-1,24[&rate=4.156257730391583E-4]:6.593682564938E-1)[&rate=4.156257730391583E-4]:7.666510079763E-2,28[&rate=4.156257730391583E-4]:7.798689737298E-1)[&rate=4.156257730391583E-4]:2.038818093561E-2,(20[&rate=4.156257730391583E-4]:5.086390051158E-1,25[&rate=4.156257730391583E-4]:5.250773612802E-1)[&rate=4.156257730391583E-4]:2.368236290016E-1)[&rate=4.156257730391583E-4]:2.530863197972E-1,2[&rate=4.156257730391583E-4]:8.259462141885E-1)[&rate=4.156257730391583E-4]:1.741277682752E0)[&rate=4.156257730391583E-4]:4.658890103329E-3)[&rate=4.156257730391583E-4]:1.484961324627E-2,(30[&rate=4.156257730391583E-4]:5.117040652551E-1,29[&rate=4.156257730391583E-4]:5.117040652551E-1)[&rate=4.156257730391583E-4]:1.183025322054E-1)[&rate=4.156257730391583E-4]:5.786804271242E-2);
tree STATE_10948000 [&joint=-18024.996793410202,lnP=-18024.996793410202] = [&R] ((((62[&rate=4.581088519111677E-4]:6.729695460186E-1,(61[&rate=4.581088519111677E-4]:7.181360356826E-1,(38[&rate=4.581088519111677E-4]:1.418181523313E0,((3[&rate=4.581088519111677E-4]:1.514507426684E0,((13[&rate=4.581088519111677E-4]:6.822526470435E-1,9[&rate=4.581088519111677E-4]:6.4389648266E-1)[&rate=4.581088519111677E-4]:3.605551208635E-1,(16[&rate=4.581088519111677E-4]:9.121197005641E-1,5[&rate=4.581088519111677E-4]:8.49106001934E-1)[&rate=4.581088519111677E-4]:1.389072454251E-1)[&rate=4.581088519111677E-4]:5.785489738452E-1)[&rate=4.581088519111677E-4]:2.146699375537E-1,(((((26[&rate=4.581088519111677E-4]:6.26344329683E-1,19[&rate=4.581088519111677E-4]:6.016867954366E-1)[&rate=4.581088519111677E-4]:3.11199425065E-1,1[&rate=4.581088519111677E-4]:1.512423848851E-1)[&rate=4.581088519111677E-4]:6.621130909728E-2,22[&rate=4.581088519111677E-4]:9.982756117906E-1)[&rate=4.581088519111677E-4]:5.161557186459E-1,(39[&rate=4.581088519111677E-4]:1.224752184428E-1,((10[&rate=4.581088519111677E-4]:7.83944682167E-1,55[&rate=4.581088519111677E-4]:7.647665999753E-1)[&rate=4.581088519111677E-4]:7.570113351475E-2,(21[&rate=4.581088519111677E-4]:7.014274316787E-1,(18[&rate=4.581088519111677E-4]:5.248642085283E-1,23[&rate=4.581088519111677E-4]:5.4404229072E-1)[&rate=4.581088519111677E-4]:1.683440450683E-1)[&rate=4.581088519111677E-4]:2.431498908522E-1)[&rate=4.581088519111677E-4]:3.285828274185E-1)[&rate=4.581088519111677E-4]:2.303122763774E-1)[&rate=4.581088519111677E-4]:2.393165309086E-1,(((59[&rate=4.581088519111677E-4]:4.372157500625E-1,(56[&rate=4.581088519111677E-4]:1.152969575017E-1,60[&rate=4.581088519111677E-4]:1.180366835293E-1)[&rate=4.581088519111677E-4]:3.246585185882E-1)[&rate=4.581088519111677E-4]:3.305188423554E-1,57[&rate=4.581088519111677E-4]:7.732140444729E-1)[&rate=4.581088519111677E-4]:1.047578570374E0,(((((12[&rate=4.581088519111677E-4]:5.871653269222E-1,15[&rate=4.581088519111677E-4]:6.255214913059E-1)[&rate=4.581088519111677E-4]:3.419110968047E-1,((53[&rate=4.581088519111677E-4]:7.416641090441E-1,(4[&rate=4.581088519111677E-4]:2.351562708529E-1,27[&rate=4.581088519111677E-4]:4.077590105789E-1)[&rate=4.581088519111677E-4]:4.462338655885E-1)[&rate=4.581088519111677E-4]:1.532303589714E-1,(48[&rate=4.581088519111677E-4]:8.51215084368E-1,49[&rate=4.581088519111677E-4]:8.51215084368E-1)[&rate=4.581088519111677E-4]:4.093965761993E-2)[&rate=4.581088519111677E-4]:3.692168173899E-2)[&rate=4.581088519111677E-4]:5.80664671491E-2,8[&rate=4.581088519111677E-4]:9.789237127939E-1)[&rate=4.581088519111677E-4]:4.009211551403E-1,(46[&rate=4.581088519111677E-4]:8.869366742573E-1,41[&rate=4.581088519111677E-4]:8.650188660382E-1)[&rate=4.581088519111677E-4]:4.956479197043E-1)[&rate=4.581088519111677E-4]:2.176369728063E-1,(((63[&rate=4.581088519111677E-4]:6.637463746608E-1,58[&rate=4.581088519111677E-4]:6.610066486334E-1)[&rate=4.581088519111677E-4]:1.663304721218E-1,(52[&rate=4.581088519111677E-4]:7.79021724918E-1,(47[&rate=4.581088519111677E-4]:5.478253970572E-1,(42[&rate=4.581088519111677E-4]:4.04069315602E-1,54[&rate=4.581088519111677E-4]:5.958501375198E-1)[&rate=4.581088519111677E-4]:1.273177252908E-1)[&rate=4.581088519111677E-4]:3.07908656628E-1)[&rate=4.581088519111677E-4]:1.269895748085E-2)[&rate=4.581088519111677E-4]:6.570871656537E-1,((51[&rate=4.581088519111677E-4]:9.854408964011E-1,(11[&rate=4.581088519111677E-4]:8.947480963821E-1,17[&rate=4.581088519111677E-4]:9.331042607658E-1)[&rate=4.581088519111677E-4]:1.728845808409E-1)[&rate=4.581088519111677E-4]:3.148738345579E-1,((((50[&rate=4.581088519111677E-4]:1.19251623736E-1,40[&rate=4.581088519111677E-4]:1.795255963388E-1)[&rate=4.581088519111677E-4]:4.004140718648E-1,43[&rate=4.581088519111677E-4]:5.799396682036E-1)[&rate=4.581088519111677E-4]:1.46933533654E-2,44[&rate=4.581088519111677E-4]:5.918932955416E-1)[&rate=4.581088519111677E-4]:2.38806792605E-1,45[&rate=4.581088519111677E-4]:8.526178963657E-1)[&rate=4.581088519111677E-4]:5.271488893878E-1)[&rate=4.581088519111677E-4]:1.484931170935E-1)[&rate=4.581088519111677E-4]:7.470138994817E-2)[&rate=4.581088519111677E-4]:4.248885629761E-2)[&rate=4.581088519111677E-4]:1.788675334813E-2)[&rate=4.581088519111677E-4]:1.398130645362E-1)[&rate=4.581088519111677E-4]:6.917438851034E-1)[&rate=4.581088519111677E-4]:1.52900092128E-1)[&rate=4.581088519111677E-4]:1.767504039061E-2)[&rate=4.581088519111677E-4]:4.367779978968E-3,((((((6[&rate=4.581088519111677E-4]:3.021839571785E-1,7[&rate=4.581088519111677E-4]:3.021839571785E-1)[&rate=4.581088519111677E-4]:3.37702213163E-1,24[&rate=4.581088519111677E-4]:7.467354854101E-1)[&rate=4.581088519111677E-4]:8.362789258361E-2,(28[&rate=4.581088519111677E-4]:7.611705828087E-1,(20[&rate=4.581088519111677E-4]:1.676767197209E-1,25[&rate=4.581088519111677E-4]:1.841150758853E-1)[&rate=4.581088519111677E-4]:5.386993425397E-1)[&rate=4.581088519111677E-4]:1.130284116234E-1)[&rate=4.581088519111677E-4]:5.107620788671E-1,2[&rate=4.581088519111677E-4]:1.157563813025E0)[&rate=4.581088519111677E-4]:1.311827757259E0,14[&rate=4.581088519111677E-4]:2.598158693572E0)[&rate=4.581088519111677E-4]:9.523488589773E-2,(29[&rate=4.581088519111677E-4]:5.417442520502E-1,30[&rate=4.581088519111677E-4]:5.417442520502E-1)[&rate=4.581088519111677E-4]:6.615640130251E-2)[&rate=4.581088519111677E-4]:1.205962346451E-2)[&rate=4.581088519111677E-4]:5.506137609898E-2,(33[&rate=4.581088519111677E-4]:6.554490385041E-1,36[&rate=4.581088519111677E-4]:6.90968164187E-1)[&rate=4.581088519111677E-4]:1.343267127728E-1)[&rate=4.581088519111677E-4]:7.553300895717E-3,(35[&rate=4.581088519111677E-4]:7.243094966192E-1,(34[&rate=4.581088519111677E-4]:5.211281412077E-1,((37[&rate=4.581088519111677E-4]:6.660065290501E-2,31[&rate=4.581088519111677E-4]:6.660065290501E-2)[&rate=4.581088519111677E-4]:3.758341699835E-1,32[&rate=4.581088519111677E-4]:5.271342764406E-1)[&rate=4.581088519111677E-4]:2.043763784283E-1)[&rate=4.581088519111677E-4]:3.727803498975E-3)[&rate=4.581088519111677E-4]:8.668075773908E-2);
tree STATE_10950000 [&joint=-18029.596526217396,lnP=-18029.596526217396] = [&R] ((((33[&rate=4.5711534369034985E-4]:7.294452367109E-1,36[&rate=4.5711534369034985E-4]:7.649643623938E-1)[&rate=4.5711534369034985E-4]:6.949917370717E-3,34[&rate=4.5711534369034985E-4]:5.506028043548E-1)[&rate=4.5711534369034985E-4]:5.319887557682E-2,((37[&rate=4.5711534369034985E-4]:2.814476428166E-1,31[&rate=4.5711534369034985E-4]:2.814476428166E-1)[&rate=4.5711534369034985E-4]:3.710064621075E-1,32[&rate=4.5711534369034985E-4]:7.371535584762E-1)[&rate=4.5711534369034985E-4]:7.703063511661E-2)[&rate=4.5711534369034985E-4]:9.331264630775E-3,(35[&rate=4.5711534369034985E-4]:8.007766017693E-1,(30[&rate=4.5711534369034985E-4]:6.155088295213E-1,(((((28[&rate=4.5711534369034985E-4]:1.053172630737E0,((20[&rate=4.5711534369034985E-4]:3.146384806508E-1,25[&rate=4.5711534369034985E-4]:3.310768368152E-1)[&rate=4.5711534369034985E-4]:5.964101885691E-1,((6[&rate=4.5711534369034985E-4]:1.63089057122E-1,7[&rate=4.5711534369034985E-4]:1.63089057122E-1)[&rate=4.5711534369034985E-4]:5.870345488355E-1,24[&rate=4.5711534369034985E-4]:8.56972921026E-1)[&rate=4.5711534369034985E-4]:6.503465230354E-2)[&rate=4.5711534369034985E-4]:8.732944096946E-2)[&rate=4.5711534369034985E-4]:4.551912195478E-1,2[&rate=4.5711534369034985E-4]:1.280966590011E0)[&rate=4.5711534369034985E-4]:1.189988916008E0,14[&rate=4.5711534369034985E-4]:2.599722629307E0)[&rate=4.5711534369034985E-4]:8.787251890609E-2,((38[&rate=4.5711534369034985E-4]:1.285000958173E0,((((13[&rate=4.5711534369034985E-4]:4.487494577721E-1,9[&rate=4.5711534369034985E-4]:4.103932933886E-1)[&rate=4.5711534369034985E-4]:3.8416786684E-1,5[&rate=4.5711534369034985E-4]:7.781228040643E-1)[&rate=4.5711534369034985E-4]:7.480747286301E-1,(16[&rate=4.5711534369034985E-4]:9.030500716983E-1,3[&rate=4.5711534369034985E-4]:7.879815785477E-1)[&rate=4.5711534369034985E-4]:6.861611596262E-1)[&rate=4.5711534369034985E-4]:2.129194580943E-1,(((39[&rate=4.5711534369034985E-4]:1.682168219702E-1,((((26[&rate=4.5711534369034985E-4]:6.768437834843E-1,19[&rate=4.5711534369034985E-4]:6.521862492379E-1)[&rate=4.5711534369034985E-4]:2.362709428069E-1,1[&rate=4.5711534369034985E-4]:1.268133564283E-1)[&rate=4.5711534369034985E-4]:3.380321104573E-2,22[&rate=4.5711534369034985E-4]:9.414384852822E-1)[&rate=4.5711534369034985E-4]:3.646651970843E-1,((10[&rate=4.5711534369034985E-4]:8.14428448463E-1,55[&rate=4.5711534369034985E-4]:7.952503662713E-1)[&rate=4.5711534369034985E-4]:9.334212443291E-2,(21[&rate=4.5711534369034985E-4]:9.425588403269E-1,(18[&rate=4.5711534369034985E-4]:3.904663280683E-1,23[&rate=4.5711534369034985E-4]:4.0964441026E-1)[&rate=4.5711534369034985E-4]:5.438733341765E-1)[&rate=4.5711534369034985E-4]:5.014323941825E-2)[&rate=4.5711534369034985E-4]:3.024426985118E-1)[&rate=4.5711534369034985E-4]:2.375697521994E-2)[&rate=4.5711534369034985E-4]:3.386002808081E-1,((60[&rate=4.5711534369034985E-4]:4.429480786689E-1,(59[&rate=4.5711534369034985E-4]:2.717055157797E-1,56[&rate=4.5711534369034985E-4]:2.744452418071E-1)[&rate=4.5711534369034985E-4]:1.657631108342E-1)[&rate=4.5711534369034985E-4]:3.431951058155E-1,57[&rate=4.5711534369034985E-4]:7.861431844843E-1)[&rate=4.5711534369034985E-4]:9.672492607597E-1)[&rate=4.5711534369034985E-4]:4.842598754693E-2,(((12[&rate=4.5711534369034985E-4]:8.855988813813E-1,15[&rate=4.5711534369034985E-4]:9.239550457649E-1)[&rate=4.5711534369034985E-4]:2.803786679336E-1,(((4[&rate=4.5711534369034985E-4]:3.350045742804E-1,27[&rate=4.5711534369034985E-4]:5.076073140064E-1)[&rate=4.5711534369034985E-4]:4.637010507587E-1,(8[&rate=4.5711534369034985E-4]:7.648228043021E-1,(48[&rate=4.5711534369034985E-4]:5.754989055705E-1,53[&rate=4.5711534369034985E-4]:5.782386315981E-1)[&rate=4.5711534369034985E-4]:1.975430768137E-1)[&rate=4.5711534369034985E-4]:8.319788923015E-2)[&rate=4.5711534369034985E-4]:1.043927155156E-1,((46[&rate=4.5711534369034985E-4]:6.542543243133E-1,49[&rate=4.5711534369034985E-4]:6.59733776368E-1)[&rate=4.5711534369034985E-4]:1.415285070937E-2,41[&rate=4.5711534369034985E-4]:6.464893668036E-1)[&rate=4.5711534369034985E-4]:2.867459600526E-1)[&rate=4.5711534369034985E-4]:2.053449621849E-1)[&rate=4.5711534369034985E-4]:2.596224499606E-1,(((63[&rate=4.5711534369034985E-4]:6.365254302029E-1,58[&rate=4.5711534369034985E-4]:6.337857041756E-1)[&rate=4.5711534369034985E-4]:2.893511027455E-1,(52[&rate=4.5711534369034985E-4]:7.313785462459E-1,(54[&rate=4.5711534369034985E-4]:5.905366796107E-1,(42[&rate=4.5711534369034985E-4]:1.11130485408E-1,47[&rate=4.5711534369034985E-4]:1.275688415723E-1)[&rate=4.5711534369034985E-4]:2.876253722849E-1)[&rate=4.5711534369034985E-4]:3.928966611558E-1)[&rate=4.5711534369034985E-4]:1.561418223188E-1)[&rate=4.5711534369034985E-4]:3.07409431456E-1,((51[&rate=4.5711534369034985E-4]:8.761377630444E-1,(11[&rate=4.5711534369034985E-4]:7.600278916162E-1,17[&rate=4.5711534369034985E-4]:7.983840559999E-1)[&rate=4.5711534369034985E-4]:1.9830165225E-1)[&rate=4.5711534369034985E-4]:1.723528630149E-1,(45[&rate=4.5711534369034985E-4]:8.891143257874E-1,(((50[&rate=4.5711534369034985E-4]:4.957960325207E-2,40[&rate=4.5711534369034985E-4]:1.098535758548E-1)[&rate=4.5711534369034985E-4]:1.420514632396E-1,43[&rate=4.5711534369034985E-4]:2.519050390944E-1)[&rate=4.5711534369034985E-4]:5.420520605619E-1,44[&rate=4.5711534369034985E-4]:7.91217373629E-1)[&rate=4.5711534369034985E-4]:7.597914393932E-2)[&rate=4.5711534369034985E-4]:2.388283550664E-1)[&rate=4.5711534369034985E-4]:1.464391739614E-1)[&rate=4.5711534369034985E-4]:1.484784184329E-1)[&rate=4.5711534369034985E-4]:2.036156937893E-1)[&rate=4.5711534369034985E-4]:1.345588319704E-1)[&rate=4.5711534369034985E-4]:6.006784879321E-1)[&rate=4.5711534369034985E-4]:2.806295033563E-1,29[&rate=4.5711534369034985E-4]:5.924663025353E-1)[&rate=4.5711534369034985E-4]:9.635919560917E-3)[&rate=4.5711534369034985E-4]:5.749942880221E-3,(62[&rate=4.5711534369034985E-4]:5.156028892567E-1,61[&rate=4.5711534369034985E-4]:5.784444193113E-1)[&rate=4.5711534369034985E-4]:1.496263249E-1)[&rate=4.5711534369034985E-4]:7.656664544853E-3)[&rate=4.5711534369034985E-4]:5.68524717017E-2)[&rate=4.5711534369034985E-4]:1.180989470557E-2);
tree STATE_10952000 [&joint=-18024.941356024607,lnP=-18024.941356024607] = [&R] ((((34[&rate=4.145710678445005E-4]:4.482661807868E-1,35[&rate=4.145710678445005E-4]:6.477197326993E-1)[&rate=4.145710678445005E-4]:1.338919283789E-1,(38[&rate=4.145710678445005E-4]:1.556718935687E0,((((16[&rate=4.145710678445005E-4]:7.397909106834E-1,3[&rate=4.145710678445005E-4]:6.247224175328E-1)[&rate=4.145710678445005E-4]:4.81385368399E-1,5[&rate=4.145710678445005E-4]:1.158162580452E0)[&rate=4.145710678445005E-4]:1.15290694873E-1,(13[&rate=4.145710678445005E-4]:7.592721786039E-1,9[&rate=4.145710678445005E-4]:7.209160142204E-1)[&rate=4.145710678445005E-4]:5.689756172692E-1)[&rate=4.145710678445005E-4]:4.88504962971E-1,((((((26[&rate=4.145710678445005E-4]:8.690766892884E-1,19[&rate=4.145710678445005E-4]:8.444191550419E-1)[&rate=4.145710678445005E-4]:9.880077562578E-2,1[&rate=4.145710678445005E-4]:1.815760950512E-1)[&rate=4.145710678445005E-4]:2.558955056157E-1,22[&rate=4.145710678445005E-4]:1.218293518475E0)[&rate=4.145710678445005E-4]:2.374223761247E-1,(((10[&rate=4.145710678445005E-4]:8.148906930514E-1,55[&rate=4.145710678445005E-4]:7.957126108597E-1)[&rate=4.145710678445005E-4]:7.66970751974E-2,(21[&rate=4.145710678445005E-4]:9.084809037505E-1,(18[&rate=4.145710678445005E-4]:8.470570174004E-1,23[&rate=4.145710678445005E-4]:8.662350995921E-1)[&rate=4.145710678445005E-4]:5.3204708268E-2)[&rate=4.145710678445005E-4]:6.803837134756E-2)[&rate=4.145710678445005E-4]:2.526247794889E-1,39[&rate=4.145710678445005E-4]:7.845912308027E-2)[&rate=4.145710678445005E-4]:2.156129359032E-1)[&rate=4.145710678445005E-4]:1.346839343461E-1,((((12[&rate=4.145710678445005E-4]:8.980254459304E-1,15[&rate=4.145710678445005E-4]:9.363816103141E-1)[&rate=4.145710678445005E-4]:2.852410009469E-1,(41[&rate=4.145710678445005E-4]:8.341685946267E-1,46[&rate=4.145710678445005E-4]:8.560864028458E-1)[&rate=4.145710678445005E-4]:3.217005919768E-1)[&rate=4.145710678445005E-4]:2.341305480034E-2,(((49[&rate=4.145710678445005E-4]:8.120122141253E-1,(4[&rate=4.145710678445005E-4]:3.197550378334E-1,27[&rate=4.145710678445005E-4]:4.923577775594E-1)[&rate=4.145710678445005E-4]:4.347229297167E-1)[&rate=4.145710678445005E-4]:8.563734967912E-3,(48[&rate=4.145710678445005E-4]:6.866901662411E-1,53[&rate=4.145710678445005E-4]:6.894298922687E-1)[&rate=4.145710678445005E-4]:1.338857828521E-1)[&rate=4.145710678445005E-4]:4.023616454002E-2,8[&rate=4.145710678445005E-4]:8.525929355512E-1)[&rate=4.145710678445005E-4]:3.458673880444E-1)[&rate=4.145710678445005E-4]:2.159235134746E-1,(((63[&rate=4.145710678445005E-4]:4.014592780694E-1,58[&rate=4.145710678445005E-4]:3.98719552042E-1)[&rate=4.145710678445005E-4]:4.295187311212E-1,(52[&rate=4.145710678445005E-4]:6.721096128403E-1,((42[&rate=4.145710678445005E-4]:2.457164399028E-2,47[&rate=4.145710678445005E-4]:4.101000015465E-2)[&rate=4.145710678445005E-4]:3.645241062473E-1,54[&rate=4.145710678445005E-4]:5.808765721553E-1)[&rate=4.145710678445005E-4]:3.432878352055E-1)[&rate=4.145710678445005E-4]:1.205122319666E-1)[&rate=4.145710678445005E-4]:5.274109220669E-1,((51[&rate=4.145710678445005E-4]:1.070418120496E0,(11[&rate=4.145710678445005E-4]:9.304235408766E-1,17[&rate=4.145710678445005E-4]:9.687797052603E-1)[&rate=4.145710678445005E-4]:2.221863604411E-1)[&rate=4.145710678445005E-4]:1.470888689545E-1,(43[&rate=4.145710678445005E-4]:8.342819030315E-1,((44[&rate=4.145710678445005E-4]:3.916123476711E-1,(50[&rate=4.145710678445005E-4]:1.783343320815E-1,40[&rate=4.145710678445005E-4]:2.386083046843E-1)[&rate=4.145710678445005E-4]:1.557437690142E-1)[&rate=4.145710678445005E-4]:4.24581429374E-1,45[&rate=4.145710678445005E-4]:8.381115852642E-1)[&rate=4.145710678445005E-4]:1.5348399959E-2)[&rate=4.145710678445005E-4]:4.434990590217E-1)[&rate=4.145710678445005E-4]:1.025257774234E-1)[&rate=4.145710678445005E-4]:2.037846745655E-2)[&rate=4.145710678445005E-4]:8.012558091689E-2)[&rate=4.145710678445005E-4]:1.036707580658E-1,((59[&rate=4.145710678445005E-4]:4.813028296428E-1,(60[&rate=4.145710678445005E-4]:4.721099789648E-1,56[&rate=4.145710678445005E-4]:4.693702529372E-1)[&rate=4.145710678445005E-4]:1.467230273293E-2)[&rate=4.145710678445005E-4]:3.152420062743E-1,57[&rate=4.145710678445005E-4]:8.020242879721E-1)[&rate=4.145710678445005E-4]:9.769778058892E-1)[&rate=4.145710678445005E-4]:1.802164184078E-1)[&rate=4.145710678445005E-4]:8.495552179388E-1)[&rate=4.145710678445005E-4]:6.964158383869E-2)[&rate=4.145710678445005E-4]:3.180332444573E-2,(33[&rate=4.145710678445005E-4]:5.006844314395E-1,36[&rate=4.145710678445005E-4]:5.362035571223E-1)[&rate=4.145710678445005E-4]:2.990693518989E-1)[&rate=4.145710678445005E-4]:1.685206414227E-2,(((37[&rate=4.145710678445005E-4]:5.826515293139E-1,31[&rate=4.145710678445005E-4]:5.826515293139E-1)[&rate=4.145710678445005E-4]:9.126028301396E-2,32[&rate=4.145710678445005E-4]:7.586112658799E-1)[&rate=4.145710678445005E-4]:5.931145656252E-2,((((62[&rate=4.145710678445005E-4]:5.997681455868E-1,(((20[&rate=4.145710678445005E-4]:7.678707654672E-1,25[&rate=4.145710678445005E-4]:7.843091216316E-1)[&rate=4.145710678445005E-4]:1.96339060373E-1,(28[&rate=4.145710678445005E-4]:9.484179640448E-1,((6[&rate=4.145710678445005E-4]:3.303937286532E-1,7[&rate=4.145710678445005E-4]:3.303937286532E-1)[&rate=4.145710678445005E-4]:4.201673453417E-1,24[&rate=4.145710678445005E-4]:8.574103890635E-1)[&rate=4.145710678445005E-4]:4.717195854287E-2)[&rate=4.145710678445005E-4]:7.058638234352E-2)[&rate=4.145710678445005E-4]:5.08176172317E-1,2[&rate=4.145710678445005E-4]:1.299783258431E0)[&rate=4.145710678445005E-4]:1.199333640805E0)[&rate=4.145710678445005E-4]:7.216508194037E-3,(29[&rate=4.145710678445005E-4]:5.242170620219E-1,14[&rate=4.145710678445005E-4]:2.609709988139E0)[&rate=4.145710678445005E-4]:2.539054257856E-2)[&rate=4.145710678445005E-4]:4.351373281043E-2,61[&rate=4.145710678445005E-4]:7.133399166458E-1)[&rate=4.145710678445005E-4]:5.126142117685E-2,30[&rate=4.145710678445005E-4]:6.443827585877E-1)[&rate=4.145710678445005E-4]:3.419570155967E-2)[&rate=4.145710678445005E-4]:2.327328897254E-2);
tree STATE_10954000 [&joint=-18026.58022873437,lnP=-18026.58022873437] = [&R] ((((35[&rate=4.504387709318864E-4]:7.20575333476E-1,34[&rate=4.504387709318864E-4]:5.211217815636E-1)[&rate=4.504387709318864E-4]:8.735977260677E-3,(33[&rate=4.504387709318864E-4]:6.190273527404E-1,36[&rate=4.504387709318864E-4]:6.545464784233E-1)[&rate=4.504387709318864E-4]:9.662275581067E-2)[&rate=4.504387709318864E-4]:6.064920972529E-2,(((((30[&rate=4.504387709318864E-4]:4.876989522443E-1,(62[&rate=4.504387709318864E-4]:5.284656462884E-1,((((6[&rate=4.504387709318864E-4]:5.169097019445E-1,7[&rate=4.504387709318864E-4]:5.169097019445E-1)[&rate=4.504387709318864E-4]:2.385163619354E-1,24[&rate=4.504387709318864E-4]:8.622753789484E-1)[&rate=4.504387709318864E-4]:4.24444727323E-2,(28[&rate=4.504387709318864E-4]:8.986862766014E-1,(20[&rate=4.504387709318864E-4]:3.523424809451E-1,25[&rate=4.504387709318864E-4]:3.687808371095E-1)[&rate=4.504387709318864E-4]:4.915492751082E-1)[&rate=4.504387709318864E-4]:4.986919151774E-2)[&rate=4.504387709318864E-4]:2.516489661061E-1,2[&rate=4.504387709318864E-4]:9.728071739511E-1)[&rate=4.504387709318864E-4]:1.455007225986E0)[&rate=4.504387709318864E-4]:1.661035513619E-2)[&rate=4.504387709318864E-4]:2.791227672181E-2,61[&rate=4.504387709318864E-4]:6.35829808201E-1)[&rate=4.504387709318864E-4]:3.451659815976E-3,14[&rate=4.504387709318864E-4]:2.604555814899E0)[&rate=4.504387709318864E-4]:5.81444443451E-2,(38[&rate=4.504387709318864E-4]:1.329684371489E0,(((13[&rate=4.504387709318864E-4]:8.280436163449E-1,9[&rate=4.504387709318864E-4]:7.896874519614E-1)[&rate=4.504387709318864E-4]:2.317780654842E-1,(5[&rate=4.504387709318864E-4]:8.70187455052E-1,(16[&rate=4.504387709318864E-4]:8.044242069396E-1,3[&rate=4.504387709318864E-4]:6.89355713789E-1)[&rate=4.504387709318864E-4]:1.287769467425E-1)[&rate=4.504387709318864E-4]:1.348397062293E-1)[&rate=4.504387709318864E-4]:6.030738207502E-1,(((((((48[&rate=4.504387709318864E-4]:7.76073678507E-1,(49[&rate=4.504387709318864E-4]:7.681988348961E-1,(53[&rate=4.504387709318864E-4]:5.564527497012E-1,8[&rate=4.504387709318864E-4]:5.454938455915E-1)[&rate=4.504387709318864E-4]:2.144858112225E-1)[&rate=4.504387709318864E-4]:7.874843610904E-3)[&rate=4.504387709318864E-4]:1.179508623814E-1,(4[&rate=4.504387709318864E-4]:3.152270671833E-1,27[&rate=4.504387709318864E-4]:4.878298069093E-1)[&rate=4.504387709318864E-4]:5.212632271299E-1)[&rate=4.504387709318864E-4]:6.82423274148E-2,(12[&rate=4.504387709318864E-4]:8.692003293672E-1,15[&rate=4.504387709318864E-4]:9.075564937509E-1)[&rate=4.504387709318864E-4]:9.306653893597E-2)[&rate=4.504387709318864E-4]:1.389854715519E-1,(41[&rate=4.504387709318864E-4]:6.956670867881E-1,46[&rate=4.504387709318864E-4]:7.175848950072E-1)[&rate=4.504387709318864E-4]:3.781879927932E-1)[&rate=4.504387709318864E-4]:2.232446268812E-1,((52[&rate=4.504387709318864E-4]:7.276863376711E-1,((63[&rate=4.504387709318864E-4]:2.99183636034E-1,58[&rate=4.504387709318864E-4]:2.964439100066E-1)[&rate=4.504387709318864E-4]:4.306223306383E-1,((54[&rate=4.504387709318864E-4]:5.187461157626E-1,42[&rate=4.504387709318864E-4]:3.269652938449E-1)[&rate=4.504387709318864E-4]:1.973688098612E-1,47[&rate=4.504387709318864E-4]:5.407724598705E-1)[&rate=4.504387709318864E-4]:2.273896711853E-1)[&rate=4.504387709318864E-4]:3.623653538252E-2)[&rate=4.504387709318864E-4]:4.372530432058E-1,((((43[&rate=4.504387709318864E-4]:7.681673916187E-1,45[&rate=4.504387709318864E-4]:7.873454738104E-1)[&rate=4.504387709318864E-4]:9.621496296541E-3,(44[&rate=4.504387709318864E-4]:6.709353250734E-1,(50[&rate=4.504387709318864E-4]:2.214306615471E-1,40[&rate=4.504387709318864E-4]:2.817046341499E-1)[&rate=4.504387709318864E-4]:3.919704169509E-1)[&rate=4.504387709318864E-4]:1.041138368145E-1)[&rate=4.504387709318864E-4]:2.050229293972E-1,(11[&rate=4.504387709318864E-4]:8.095434548001E-1,17[&rate=4.504387709318864E-4]:8.478996191838E-1)[&rate=4.504387709318864E-4]:1.951861707315E-1)[&rate=4.504387709318864E-4]:1.968937754466E-1,51[&rate=4.504387709318864E-4]:1.119431620156E0)[&rate=4.504387709318864E-4]:4.550776072064E-2)[&rate=4.504387709318864E-4]:7.736580503758E-2)[&rate=4.504387709318864E-4]:1.212239271963E-1,(((10[&rate=4.504387709318864E-4]:7.124446217763E-1,55[&rate=4.504387709318864E-4]:6.932665395846E-1)[&rate=4.504387709318864E-4]:3.142145490412E-1,(21[&rate=4.504387709318864E-4]:9.454511944441E-1,(18[&rate=4.504387709318864E-4]:8.330456550099E-1,23[&rate=4.504387709318864E-4]:8.522237372016E-1)[&rate=4.504387709318864E-4]:1.041863613521E-1)[&rate=4.504387709318864E-4]:1.661394832226E-1)[&rate=4.504387709318864E-4]:3.515492319149E-1,((((26[&rate=4.504387709318864E-4]:8.632649784515E-1,19[&rate=4.504387709318864E-4]:8.38607444205E-1)[&rate=4.504387709318864E-4]:1.035102824695E-1,1[&rate=4.504387709318864E-4]:1.80473891058E-1)[&rate=4.504387709318864E-4]:2.0143991748E-1,22[&rate=4.504387709318864E-4]:1.162735726346E0)[&rate=4.504387709318864E-4]:2.652321683743E-1,39[&rate=4.504387709318864E-4]:2.663240591042E-1)[&rate=4.504387709318864E-4]:4.613091897065E-2)[&rate=4.504387709318864E-4]:5.929331311816E-2)[&rate=4.504387709318864E-4]:2.360997624064E-2,((59[&rate=4.504387709318864E-4]:9.420200020538E-1,(56[&rate=4.504387709318864E-4]:3.885584547231E-1,60[&rate=4.504387709318864E-4]:3.912981807506E-1)[&rate=4.504387709318864E-4]:5.562012733581E-1)[&rate=4.504387709318864E-4]:1.038508739118E-2,57[&rate=4.504387709318864E-4]:9.578845414999E-1)[&rate=4.504387709318864E-4]:6.840490683996E-1)[&rate=4.504387709318864E-4]:1.634276461046E-1)[&rate=4.504387709318864E-4]:7.763779100052E-1)[&rate=4.504387709318864E-4]:2.206871206324E-1)[&rate=4.504387709318864E-4]:5.13275490195E-3,29[&rate=4.504387709318864E-4]:5.823400880291E-1)[&rate=4.504387709318864E-4]:7.920513188657E-2)[&rate=4.504387709318864E-4]:5.214676432146E-2,((37[&rate=4.504387709318864E-4]:2.055634453528E-1,31[&rate=4.504387709318864E-4]:2.055634453528E-1)[&rate=4.504387709318864E-4]:4.393214395788E-1,32[&rate=4.504387709318864E-4]:7.295843384836E-1)[&rate=4.504387709318864E-4]:1.234519080485E-1);
tree STATE_10956000 [&joint=-18013.84160336714,lnP=-18013.84160336714] = [&R] (((((((29[&rate=4.8123048720467707E-4]:3.184205546453E-1,(38[&rate=4.8123048720467707E-4]:1.184600547429E0,(((13[&rate=4.8123048720467707E-4]:5.625603131621E-1,9[&rate=4.8123048720467707E-4]:5.242041487786E-1)[&rate=4.8123048720467707E-4]:2.799999667833E-1,(5[&rate=4.8123048720467707E-4]:7.630990030331E-1,(16[&rate=4.8123048720467707E-4]:5.054602058473E-1,3[&rate=4.8123048720467707E-4]:3.903917126967E-1)[&rate=4.8123048720467707E-4]:3.206524958159E-1)[&rate=4.8123048720467707E-4]:2.466675636441E-2)[&rate=4.8123048720467707E-4]:7.974564583624E-1,((((((((53[&rate=4.8123048720467707E-4]:5.298008907462E-1,(4[&rate=4.8123048720467707E-4]:3.054846523151E-1,27[&rate=4.8123048720467707E-4]:4.780873920412E-1)[&rate=4.8123048720467707E-4]:1.640422658283E-1)[&rate=4.8123048720467707E-4]:5.069300663228E-2,49[&rate=4.8123048720467707E-4]:5.777541713509E-1)[&rate=4.8123048720467707E-4]:3.834574147524E-1,8[&rate=4.8123048720467707E-4]:9.529924080213E-1)[&rate=4.8123048720467707E-4]:7.286657127303E-2,48[&rate=4.8123048720467707E-4]:1.034078157376E0)[&rate=4.8123048720467707E-4]:1.117219903214E-1,((12[&rate=4.8123048720467707E-4]:5.28483383569E-1,15[&rate=4.8123048720467707E-4]:5.668395479527E-1)[&rate=4.8123048720467707E-4]:5.521332906193E-1,(41[&rate=4.8123048720467707E-4]:5.328713251205E-1,46[&rate=4.8123048720467707E-4]:5.547891333396E-1)[&rate=4.8123048720467707E-4]:5.203480887941E-1)[&rate=4.8123048720467707E-4]:6.518347350942E-2)[&rate=4.8123048720467707E-4]:1.492863229385E-1,(((63[&rate=4.8123048720467707E-4]:3.704725836191E-1,58[&rate=4.8123048720467707E-4]:3.677328575918E-1)[&rate=4.8123048720467707E-4]:4.778791028628E-1,(52[&rate=4.8123048720467707E-4]:5.206705158948E-1,((47[&rate=4.8123048720467707E-4]:5.110341191682E-1,54[&rate=4.8123048720467707E-4]:6.863765849215E-1)[&rate=4.8123048720467707E-4]:1.187825189365E-3,42[&rate=4.8123048720467707E-4]:4.957835881931E-1)[&rate=4.8123048720467707E-4]:8.516090030442E-2)[&rate=4.8123048720467707E-4]:2.893250062034E-1)[&rate=4.8123048720467707E-4]:2.077166713588E-1,((51[&rate=4.8123048720467707E-4]:8.694526615819E-1,(11[&rate=4.8123048720467707E-4]:5.430687583027E-1,17[&rate=4.8123048720467707E-4]:5.814249226864E-1)[&rate=4.8123048720467707E-4]:4.085756841011E-1)[&rate=4.8123048720467707E-4]:5.843273305975E-2,((44[&rate=4.8123048720467707E-4]:6.421653233673E-1,(43[&rate=4.8123048720467707E-4]:5.434504728536E-1,(50[&rate=4.8123048720467707E-4]:3.284434086903E-1,40[&rate=4.8123048720467707E-4]:3.887173812931E-1)[&rate=4.8123048720467707E-4]:1.547330915605E-1)[&rate=4.8123048720467707E-4]:1.014545765411E-1)[&rate=4.8123048720467707E-4]:2.885376979052E-1,45[&rate=4.8123048720467707E-4]:9.526208294916E-1)[&rate=4.8123048720467707E-4]:5.471661994462E-2)[&rate=4.8123048720467707E-4]:8.982679881529E-2)[&rate=4.8123048720467707E-4]:1.951824963575E-1)[&rate=4.8123048720467707E-4]:9.821883860838E-2,(((((26[&rate=4.8123048720467707E-4]:9.099117699551E-1,19[&rate=4.8123048720467707E-4]:8.852542357086E-1)[&rate=4.8123048720467707E-4]:1.278405021742E-1,1[&rate=4.8123048720467707E-4]:2.514509022663E-1)[&rate=4.8123048720467707E-4]:6.081719435164E-2,22[&rate=4.8123048720467707E-4]:1.093090014426E0)[&rate=4.8123048720467707E-4]:2.035897784921E-1,39[&rate=4.8123048720467707E-4]:1.350359573019E-1)[&rate=4.8123048720467707E-4]:7.810796544912E-2,((10[&rate=4.8123048720467707E-4]:8.36495588086E-1,55[&rate=4.8123048720467707E-4]:8.173175058943E-1)[&rate=4.8123048720467707E-4]:1.432955344411E-1,(21[&rate=4.8123048720467707E-4]:6.713837307238E-1,(18[&rate=4.8123048720467707E-4]:6.343941086252E-1,23[&rate=4.8123048720467707E-4]:6.535721908169E-1)[&rate=4.8123048720467707E-4]:2.87704440165E-2)[&rate=4.8123048720467707E-4]:3.933388986525E-1)[&rate=4.8123048720467707E-4]:2.991062248815E-1)[&rate=4.8123048720467707E-4]:1.061887837541E-1)[&rate=4.8123048720467707E-4]:4.335085689362E-2,(((56[&rate=4.8123048720467707E-4]:6.669487517991E-1,60[&rate=4.8123048720467707E-4]:6.696884778267E-1)[&rate=4.8123048720467707E-4]:2.629828258464E-2,59[&rate=4.8123048720467707E-4]:6.905073083564E-1)[&rate=4.8123048720467707E-4]:1.167127820782E-1,57[&rate=4.8123048720467707E-4]:8.126995424896E-1)[&rate=4.8123048720467707E-4]:7.96559363375E-1)[&rate=4.8123048720467707E-4]:1.73223585868E-1)[&rate=4.8123048720467707E-4]:6.541728502174E-1)[&rate=4.8123048720467707E-4]:1.069841662098E-1)[&rate=4.8123048720467707E-4]:3.023167380814E-1,(30[&rate=4.8123048720467707E-4]:5.84060689011E-1,14[&rate=4.8123048720467707E-4]:2.669553615128E0)[&rate=4.8123048720467707E-4]:3.667660371564E-2)[&rate=4.8123048720467707E-4]:5.530783165193E-2,62[&rate=4.8123048720467707E-4]:7.334221735589E-1)[&rate=4.8123048720467707E-4]:1.202237386768E-3,61[&rate=4.8123048720467707E-4]:7.974659410003E-1)[&rate=4.8123048720467707E-4]:1.24687073982E-2,((((2[&rate=4.8123048720467707E-4]:6.125924592933E-1,28[&rate=4.8123048720467707E-4]:8.399897195674E-1)[&rate=4.8123048720467707E-4]:3.336027597674E-1,(20[&rate=4.8123048720467707E-4]:6.165637225442E-1,25[&rate=4.8123048720467707E-4]:6.330020787085E-1)[&rate=4.8123048720467707E-4]:5.022342362425E-1)[&rate=4.8123048720467707E-4]:1.478780093298E-3,((6[&rate=4.8123048720467707E-4]:5.637457904753E-1,7[&rate=4.8123048720467707E-4]:5.637457904753E-1)[&rate=4.8123048720467707E-4]:3.356702579483E-1,24[&rate=4.8123048720467707E-4]:1.006265363492E0)[&rate=4.8123048720467707E-4]:1.249702794975E-1)[&rate=4.8123048720467707E-4]:1.697222000987E0,34[&rate=4.8123048720467707E-4]:6.17131945945E-1)[&rate=4.8123048720467707E-4]:1.545871852399E-3)[&rate=4.8123048720467707E-4]:7.375669401327E-2,35[&rate=4.8123048720467707E-4]:8.918880637231E-1)[&rate=4.8123048720467707E-4]:8.226040893084E-2,((33[&rate=4.8123048720467707E-4]:6.478642504898E-1,36[&rate=4.8123048720467707E-4]:6.833833761727E-1)[&rate=4.8123048720467707E-4]:1.518714297184E-1,((37[&rate=4.8123048720467707E-4]:5.025524624844E-1,32[&rate=4.8123048720467707E-4]:5.872519160365E-1)[&rate=4.8123048720467707E-4]:1.209117588686E-1,31[&rate=4.8123048720467707E-4]:6.23464221353E-1)[&rate=4.8123048720467707E-4]:1.161621692375E-1)[&rate=4.8123048720467707E-4]:1.607515902601E-1);
tree STATE_10958000 [&joint=-18019.48324797184,lnP=-18019.48324797184] = [&R] ((((33[&rate=4.4242444114807664E-4]:4.660800792765E-1,36[&rate=4.4242444114807664E-4]:5.015992049594E-1)[&rate=4.4242444114807664E-4]:2.577225948342E-1,35[&rate=4.4242444114807664E-4]:7.374638762963E-1)[&rate=4.4242444114807664E-4]:2.015801440322E-1,(((30[&rate=4.4242444114807664E-4]:5.953270058324E-1,((38[&rate=4.4242444114807664E-4]:7.107942644259E-1,((5[&rate=4.4242444114807664E-4]:7.347501690102E-1,((16[&rate=4.4242444114807664E-4]:5.190540302416E-1,3[&rate=4.4242444114807664E-4]:4.03985537091E-1)[&rate=4.4242444114807664E-4]:2.127394461833E-1,(13[&rate=4.4242444114807664E-4]:6.053450653752E-1,9[&rate=4.4242444114807664E-4]:5.669889009918E-1)[&rate=4.4242444114807664E-4]:1.182292329673E-1)[&rate=4.4242444114807664E-4]:6.597039121544E-2)[&rate=4.4242444114807664E-4]:8.233489753952E-1,((((((10[&rate=4.4242444114807664E-4]:5.136464496795E-1,55[&rate=4.4242444114807664E-4]:4.944683674877E-1)[&rate=4.4242444114807664E-4]:4.876141285989E-1,(21[&rate=4.4242444114807664E-4]:9.681166991567E-1,(18[&rate=4.4242444114807664E-4]:5.193124421747E-1,23[&rate=4.4242444114807664E-4]:5.384905243664E-1)[&rate=4.4242444114807664E-4]:4.405850788999E-1)[&rate=4.4242444114807664E-4]:1.180753859709E-1)[&rate=4.4242444114807664E-4]:1.196580426758E-1,39[&rate=4.4242444114807664E-4]:5.516519629663E-2)[&rate=4.4242444114807664E-4]:1.441737371982E-1,(((26[&rate=4.4242444114807664E-4]:9.038006784549E-1,19[&rate=4.4242444114807664E-4]:8.791431442084E-1)[&rate=4.4242444114807664E-4]:1.857863100329E-1,1[&rate=4.4242444114807664E-4]:3.032856186248E-1)[&rate=4.4242444114807664E-4]:1.546539309577E-1,22[&rate=4.4242444114807664E-4]:1.238761467391E0)[&rate=4.4242444114807664E-4]:1.222213017204E-1)[&rate=4.4242444114807664E-4]:7.845071561699E-2,(((59[&rate=4.4242444114807664E-4]:6.102920626776E-1,56[&rate=4.4242444114807664E-4]:6.13031788705E-1)[&rate=4.4242444114807664E-4]:5.978180443673E-2,60[&rate=4.4242444114807664E-4]:6.755533191693E-1)[&rate=4.4242444114807664E-4]:7.772220526084E-2,57[&rate=4.4242444114807664E-4]:7.532755244301E-1)[&rate=4.4242444114807664E-4]:7.710894671475E-1)[&rate=4.4242444114807664E-4]:8.321827945007E-2,(((41[&rate=4.4242444114807664E-4]:6.609424556852E-1,46[&rate=4.4242444114807664E-4]:6.828602639043E-1)[&rate=4.4242444114807664E-4]:3.977317170845E-1,(8[&rate=4.4242444114807664E-4]:9.756678186908E-1,((4[&rate=4.4242444114807664E-4]:1.697894960572E-1,27[&rate=4.4242444114807664E-4]:3.423922357833E-1)[&rate=4.4242444114807664E-4]:7.372960236707E-1,(((53[&rate=4.4242444114807664E-4]:5.769657284143E-1,49[&rate=4.4242444114807664E-4]:5.742260023867E-1)[&rate=4.4242444114807664E-4]:1.507013704722E-2,48[&rate=4.4242444114807664E-4]:5.892961394339E-1)[&rate=4.4242444114807664E-4]:2.848257312694E-1,(12[&rate=4.4242444114807664E-4]:5.128192700085E-1,15[&rate=4.4242444114807664E-4]:5.511754343922E-1)[&rate=4.4242444114807664E-4]:3.613026006948E-1)[&rate=4.4242444114807664E-4]:9.049789559986E-2)[&rate=4.4242444114807664E-4]:1.926723046975E-2)[&rate=4.4242444114807664E-4]:1.021844362705E-1)[&rate=4.4242444114807664E-4]:2.733302049013E-1,((52[&rate=4.4242444114807664E-4]:1.013524672274E0,((63[&rate=4.4242444114807664E-4]:5.880837631948E-1,58[&rate=4.4242444114807664E-4]:5.853440371674E-1)[&rate=4.4242444114807664E-4]:3.948189744648E-1,((42[&rate=4.4242444114807664E-4]:4.881472645401E-1,47[&rate=4.4242444114807664E-4]:5.045856207045E-1)[&rate=4.4242444114807664E-4]:1.152496723573E-1,54[&rate=4.4242444114807664E-4]:7.951777588152E-1)[&rate=4.4242444114807664E-4]:4.014236089812E-1)[&rate=4.4242444114807664E-4]:6.897809899813E-2)[&rate=4.4242444114807664E-4]:7.889547103119E-2,((51[&rate=4.4242444114807664E-4]:6.56691657633E-1,(11[&rate=4.4242444114807664E-4]:5.605314766462E-1,17[&rate=4.4242444114807664E-4]:5.988876410298E-1)[&rate=4.4242444114807664E-4]:1.783519618087E-1)[&rate=4.4242444114807664E-4]:2.553571827405E-1,(((44[&rate=4.4242444114807664E-4]:6.440972520379E-1,(50[&rate=4.4242444114807664E-4]:1.926899236081E-2,40[&rate=4.4242444114807664E-4]:7.954296496358E-2)[&rate=4.4242444114807664E-4]:5.672940131017E-1)[&rate=4.4242444114807664E-4]:2.974057943353E-2,43[&rate=4.4242444114807664E-4]:6.765775574988E-1)[&rate=4.4242444114807664E-4]:1.946044513642E-2,45[&rate=4.4242444114807664E-4]:7.152160848269E-1)[&rate=4.4242444114807664E-4]:2.762848103411E-1)[&rate=4.4242444114807664E-4]:1.803713029317E-1)[&rate=4.4242444114807664E-4]:1.847897138176E-1)[&rate=4.4242444114807664E-4]:7.557889335672E-2)[&rate=4.4242444114807664E-4]:1.477761473504E-1)[&rate=4.4242444114807664E-4]:2.074896405685E-1)[&rate=4.4242444114807664E-4]:7.756511934102E-1,((((6[&rate=4.4242444114807664E-4]:1.278121584101E-1,7[&rate=4.4242444114807664E-4]:1.278121584101E-1)[&rate=4.4242444114807664E-4]:8.828401500307E-1,(2[&rate=4.4242444114807664E-4]:5.752290780295E-1,28[&rate=4.4242444114807664E-4]:8.026263383036E-1)[&rate=4.4242444114807664E-4]:3.587109016441E-1)[&rate=4.4242444114807664E-4]:1.70497646942E-3,(20[&rate=4.4242444114807664E-4]:5.847514071061E-1,25[&rate=4.4242444114807664E-4]:6.011897632705E-1)[&rate=4.4242444114807664E-4]:5.234962887629E-1)[&rate=4.4242444114807664E-4]:2.51391906946E-1,24[&rate=4.4242444114807664E-4]:1.370598506925E0)[&rate=4.4242444114807664E-4]:1.282970238583E0)[&rate=4.4242444114807664E-4]:8.204570699007E-2)[&rate=4.4242444114807664E-4]:5.984592701819E-2,62[&rate=4.4242444114807664E-4]:7.125499820309E-1)[&rate=4.4242444114807664E-4]:6.067169147024E-2,(((34[&rate=4.4242444114807664E-4]:5.830559278506E-1,14[&rate=4.4242444114807664E-4]:2.739587105334E0)[&rate=4.4242444114807664E-4]:3.698350787591E-2,29[&rate=4.4242444114807664E-4]:6.910776870927E-1)[&rate=4.4242444114807664E-4]:1.226962247832E-2,61[&rate=4.4242444114807664E-4]:8.235658888059E-1)[&rate=4.4242444114807664E-4]:1.249731474978E-2)[&rate=4.4242444114807664E-4]:9.478409546139E-2)[&rate=4.4242444114807664E-4]:7.167351338284E-2,((37[&rate=4.4242444114807664E-4]:5.404040420692E-1,31[&rate=4.4242444114807664E-4]:5.404040420692E-1)[&rate=4.4242444114807664E-4]:2.261522179172E-1,32[&rate=4.4242444114807664E-4]:8.512557135384E-1)[&rate=4.4242444114807664E-4]:1.703907819216E-1);
tree STATE_10960000 [&joint=-18030.197837310578,lnP=-18030.197837310578] = [&R] ((((33[&rate=4.5809885001981516E-4]:7.952202379584E-1,36[&rate=4.5809885001981516E-4]:8.307393636413E-1)[&rate=4.5809885001981516E-4]:1.370509638856E-1,35[&rate=4.5809885001981516E-4]:9.459324040297E-1)[&rate=4.5809885001981516E-4]:2.372354867293E-2,((37[&rate=4.5809885001981516E-4]:3.814756791319E-1,31[&rate=4.5809885001981516E-4]:3.814756791319E-1)[&rate=4.5809885001981516E-4]:2.998376333166E-1,32[&rate=4.5809885001981516E-4]:7.660127660006E-1)[&rate=4.5809885001981516E-4]:2.145721484508E-1)[&rate=4.5809885001981516E-4]:2.741751286574E-2,((61[&rate=4.5809885001981516E-4]:7.867927637042E-1,(14[&rate=4.5809885001981516E-4]:2.702409154162E0,29[&rate=4.5809885001981516E-4]:6.169162280449E-1)[&rate=4.5809885001981516E-4]:4.965795642438E-2)[&rate=4.5809885001981516E-4]:6.047323973891E-2,(30[&rate=4.5809885001981516E-4]:7.010423487906E-1,(34[&rate=4.5809885001981516E-4]:5.837071226749E-1,(62[&rate=4.5809885001981516E-4]:6.476229937415E-1,(((24[&rate=4.5809885001981516E-4]:1.232410606457E0,(6[&rate=4.5809885001981516E-4]:3.438034141976E-1,7[&rate=4.5809885001981516E-4]:3.438034141976E-1)[&rate=4.5809885001981516E-4]:7.817578771908E-1)[&rate=4.5809885001981516E-4]:2.650510593398E-1,((20[&rate=4.5809885001981516E-4]:4.200471150819E-1,25[&rate=4.5809885001981516E-4]:4.364854712463E-1)[&rate=4.5809885001981516E-4]:8.554131108612E-1,(2[&rate=4.5809885001981516E-4]:9.403576030263E-1,28[&rate=4.5809885001981516E-4]:1.1677548633E0)[&rate=4.5809885001981516E-4]:1.624998831908E-1)[&rate=4.5809885001981516E-4]:2.110425357439E-1)[&rate=4.5809885001981516E-4]:1.090519356065E0,(38[&rate=4.5809885001981516E-4]:1.055859495293E0,(((16[&rate=4.5809885001981516E-4]:7.028832538516E-1,3[&rate=4.5809885001981516E-4]:5.87814760701E-1)[&rate=4.5809885001981516E-4]:2.250379451161E-1,((13[&rate=4.5809885001981516E-4]:4.654217491862E-1,9[&rate=4.5809885001981516E-4]:4.270655848027E-1)[&rate=4.5809885001981516E-4]:3.150178960526E-1,5[&rate=4.5809885001981516E-4]:7.25645124691E-1)[&rate=4.5809885001981516E-4]:1.392623756466E-1)[&rate=4.5809885001981516E-4]:8.083429455903E-1,(((((60[&rate=4.5809885001981516E-4]:5.695930408339E-1,59[&rate=4.5809885001981516E-4]:5.641135887789E-1)[&rate=4.5809885001981516E-4]:1.450272070841E-1,56[&rate=4.5809885001981516E-4]:7.118805218903E-1)[&rate=4.5809885001981516E-4]:3.489927174058E-1,57[&rate=4.5809885001981516E-4]:1.063612965324E0)[&rate=4.5809885001981516E-4]:6.425569368318E-1,(((49[&rate=4.5809885001981516E-4]:1.107402440802E0,(41[&rate=4.5809885001981516E-4]:9.971768481264E-1,46[&rate=4.5809885001981516E-4]:1.019094656345E0)[&rate=4.5809885001981516E-4]:8.282833240198E-2)[&rate=4.5809885001981516E-4]:6.182868672918E-2,((12[&rate=4.5809885001981516E-4]:9.143791300415E-1,15[&rate=4.5809885001981516E-4]:9.527352944252E-1)[&rate=4.5809885001981516E-4]:2.17286294161E-1,(((48[&rate=4.5809885001981516E-4]:3.10407610469E-1,53[&rate=4.5809885001981516E-4]:3.131473364966E-1)[&rate=4.5809885001981516E-4]:5.475118623131E-1,(4[&rate=4.5809885001981516E-4]:4.771788796224E-1,27[&rate=4.5809885001981516E-4]:6.497816193484E-1)[&rate=4.5809885001981516E-4]:3.232063465846E-1)[&rate=4.5809885001981516E-4]:4.977151912701E-2,8[&rate=4.5809885001981516E-4]:8.994718138271E-1)[&rate=4.5809885001981516E-4]:2.239744322933E-1)[&rate=4.5809885001981516E-4]:3.756570332881E-2)[&rate=4.5809885001981516E-4]:1.133198579874E-1,(((63[&rate=4.5809885001981516E-4]:2.512066345844E-1,58[&rate=4.5809885001981516E-4]:2.48466908557E-1)[&rate=4.5809885001981516E-4]:8.346500708162E-1,(52[&rate=4.5809885001981516E-4]:8.432133933859E-1,((47[&rate=4.5809885001981516E-4]:3.776197898509E-1,42[&rate=4.5809885001981516E-4]:3.611814336865E-1)[&rate=4.5809885001981516E-4]:1.939966291824E-2,54[&rate=4.5809885001981516E-4]:5.723619185225E-1)[&rate=4.5809885001981516E-4]:5.229062693839E-1)[&rate=4.5809885001981516E-4]:2.04287147631E-1)[&rate=4.5809885001981516E-4]:2.519673991774E-2,((51[&rate=4.5809885001981516E-4]:8.068453778548E-1,(11[&rate=4.5809885001981516E-4]:6.01883428683E-1,17[&rate=4.5809885001981516E-4]:6.402395930667E-1)[&rate=4.5809885001981516E-4]:2.871537299936E-1)[&rate=4.5809885001981516E-4]:1.800642733819E-1,(45[&rate=4.5809885001981516E-4]:8.918463179447E-1,((43[&rate=4.5809885001981516E-4]:3.488438336948E-1,44[&rate=4.5809885001981516E-4]:3.461041076674E-1)[&rate=4.5809885001981516E-4]:2.52438427785E-1,(50[&rate=4.5809885001981516E-4]:3.350519087842E-2,40[&rate=4.5809885001981516E-4]:9.37791634812E-2)[&rate=4.5809885001981516E-4]:5.075030979986E-1)[&rate=4.5809885001981516E-4]:2.713859742732E-1)[&rate=4.5809885001981516E-4]:1.745153880864E-1)[&rate=4.5809885001981516E-4]:8.578762969799E-2)[&rate=4.5809885001981516E-4]:1.276619237622E-1)[&rate=4.5809885001981516E-4]:2.510161769105E-1)[&rate=4.5809885001981516E-4]:1.488705837355E-2,((((10[&rate=4.5809885001981516E-4]:6.301632600017E-1,55[&rate=4.5809885001981516E-4]:6.1098517781E-1)[&rate=4.5809885001981516E-4]:4.474643418141E-2,(21[&rate=4.5809885001981516E-4]:6.969560937357E-1,(18[&rate=4.5809885001981516E-4]:5.428665994521E-1,23[&rate=4.5809885001981516E-4]:5.620446816438E-1)[&rate=4.5809885001981516E-4]:1.458703162015E-1)[&rate=4.5809885001981516E-4]:6.288510729667E-2)[&rate=4.5809885001981516E-4]:4.41740260448E-1,39[&rate=4.5809885001981516E-4]:5.089652997362E-2)[&rate=4.5809885001981516E-4]:4.092309880717E-1,(((26[&rate=4.5809885001981516E-4]:8.457540698577E-1,19[&rate=4.5809885001981516E-4]:8.210965356113E-1)[&rate=4.5809885001981516E-4]:3.183108197511E-1,1[&rate=4.5809885001981516E-4]:3.777635197459E-1)[&rate=4.5809885001981516E-4]:1.491845532463E-1,22[&rate=4.5809885001981516E-4]:1.3077699908E0)[&rate=4.5809885001981516E-4]:3.140013628613E-1)[&rate=4.5809885001981516E-4]:1.435410001791E-2)[&rate=4.5809885001981516E-4]:1.494537593715E-1)[&rate=4.5809885001981516E-4]:4.374035699128E-1)[&rate=4.5809885001981516E-4]:3.649982388979E-1)[&rate=4.5809885001981516E-4]:1.425523693643E-1)[&rate=4.5809885001981516E-4]:6.449942948001E-2)[&rate=4.5809885001981516E-4]:4.629697474947E-2)[&rate=4.5809885001981516E-4]:2.600507541762E-2)[&rate=4.5809885001981516E-4]:1.416107408138E-1);
tree STATE_10962000 [&joint=-18031.365900246117,lnP=-18031.365900246117] = [&R] (((35[&rate=4.94931540435597E-4]:8.809471513331E-1,(33[&rate=4.94931540435597E-4]:6.445743650983E-1,36[&rate=4.94931540435597E-4]:6.800934907812E-1)[&rate=4.94931540435597E-4]:2.227115840491E-1)[&rate=4.94931540435597E-4]:3.645456297365E-2,(((((2[&rate=4.94931540435597E-4]:1.070047351788E0,((((6[&rate=4.94931540435597E-4]:3.263664927535E-1,7[&rate=4.94931540435597E-4]:3.263664927535E-1)[&rate=4.94931540435597E-4]:6.047499236642E-1,24[&rate=4.94931540435597E-4]:1.037965731486E0)[&rate=4.94931540435597E-4]:1.248878663565E-1,(20[&rate=4.94931540435597E-4]:6.192144814539E-1,25[&rate=4.94931540435597E-4]:6.356528376183E-1)[&rate=4.94931540435597E-4]:5.326802122791E-1)[&rate=4.94931540435597E-4]:1.421057333132E-2,28[&rate=4.94931540435597E-4]:1.220899787612E0)[&rate=4.94931540435597E-4]:7.654482444986E-2)[&rate=4.94931540435597E-4]:1.424641101109E0,(38[&rate=4.94931540435597E-4]:1.157299361193E0,(((13[&rate=4.94931540435597E-4]:6.00684528686E-1,9[&rate=4.94931540435597E-4]:5.623283643026E-1)[&rate=4.94931540435597E-4]:5.370538749053E-1,(5[&rate=4.94931540435597E-4]:4.961541635868E-1,(16[&rate=4.94931540435597E-4]:2.970249467249E-1,3[&rate=4.94931540435597E-4]:1.819564535743E-1)[&rate=4.94931540435597E-4]:2.62142915492E-1)[&rate=4.94931540435597E-4]:5.867897194567E-1)[&rate=4.94931540435597E-4]:7.21719203082E-1,(((((12[&rate=4.94931540435597E-4]:7.179479500053E-1,15[&rate=4.94931540435597E-4]:7.56304114389E-1)[&rate=4.94931540435597E-4]:4.132990092082E-1,(((48[&rate=4.94931540435597E-4]:8.43304658853E-1,(8[&rate=4.94931540435597E-4]:5.200872528338E-1,53[&rate=4.94931540435597E-4]:5.310461569434E-1)[&rate=4.94931540435597E-4]:3.149982279372E-1)[&rate=4.94931540435597E-4]:7.775771746689E-2,(4[&rate=4.94931540435597E-4]:1.389553221062E-1,27[&rate=4.94931540435597E-4]:3.115580618322E-1)[&rate=4.94931540435597E-4]:7.245728076386E-1)[&rate=4.94931540435597E-4]:1.405791540992E-1,(49[&rate=4.94931540435597E-4]:8.642899406465E-1,(46[&rate=4.94931540435597E-4]:5.666645701878E-1,41[&rate=4.94931540435597E-4]:5.447467619687E-1)[&rate=4.94931540435597E-4]:2.92145918404E-1)[&rate=4.94931540435597E-4]:1.973515897727E-1)[&rate=4.94931540435597E-4]:6.960542879434E-2)[&rate=4.94931540435597E-4]:1.852141266115E-1,(((52[&rate=4.94931540435597E-4]:9.397157318249E-1,((54[&rate=4.94931540435597E-4]:5.883942056557E-1,47[&rate=4.94931540435597E-4]:4.130517399023E-1)[&rate=4.94931540435597E-4]:2.023905808835E-1,42[&rate=4.94931540435597E-4]:5.990039646214E-1)[&rate=4.94931540435597E-4]:4.009857398063E-1)[&rate=4.94931540435597E-4]:1.133591617582E-1,(63[&rate=4.94931540435597E-4]:3.143774427248E-1,58[&rate=4.94931540435597E-4]:3.116377166975E-1)[&rate=4.94931540435597E-4]:7.77053615242E-1)[&rate=4.94931540435597E-4]:2.300142439616E-2,((51[&rate=4.94931540435597E-4]:6.812755708226E-1,(11[&rate=4.94931540435597E-4]:5.535534605853E-1,17[&rate=4.94931540435597E-4]:5.919096249689E-1)[&rate=4.94931540435597E-4]:2.099138910592E-1)[&rate=4.94931540435597E-4]:3.436466628864E-1,(45[&rate=4.94931540435597E-4]:8.042081228305E-1,((44[&rate=4.94931540435597E-4]:3.127908318125E-1,43[&rate=4.94931540435597E-4]:3.155305578398E-1)[&rate=4.94931540435597E-4]:1.770440343865E-1,(50[&rate=4.94931540435597E-4]:8.330296604344E-3,40[&rate=4.94931540435597E-4]:6.860426920712E-2)[&rate=4.94931540435597E-4]:4.239703230192E-1)[&rate=4.94931540435597E-4]:2.924554484125E-1)[&rate=4.94931540435597E-4]:3.001661656729E-1)[&rate=4.94931540435597E-4]:5.115408427038E-2)[&rate=4.94931540435597E-4]:1.581929870238E-1)[&rate=4.94931540435597E-4]:2.800071527528E-1,(((((26[&rate=4.94931540435597E-4]:7.436886268592E-1,19[&rate=4.94931540435597E-4]:7.190310926127E-1)[&rate=4.94931540435597E-4]:2.305238636505E-1,1[&rate=4.94931540435597E-4]:1.879111206467E-1)[&rate=4.94931540435597E-4]:8.95523608342E-2,22[&rate=4.94931540435597E-4]:1.058285399289E0)[&rate=4.94931540435597E-4]:1.050459912293E-1,39[&rate=4.94931540435597E-4]:1.687554902054E-3)[&rate=4.94931540435597E-4]:4.972792273199E-1,((10[&rate=4.94931540435597E-4]:6.592381336538E-1,55[&rate=4.94931540435597E-4]:6.400600514621E-1)[&rate=4.94931540435597E-4]:1.797343353041E-1,(21[&rate=4.94931540435597E-4]:6.183639711309E-1,(18[&rate=4.94931540435597E-4]:2.56945699846E-1,23[&rate=4.94931540435597E-4]:2.761237820377E-1)[&rate=4.94931540435597E-4]:3.531990932028E-1)[&rate=4.94931540435597E-4]:3.055400046762E-1)[&rate=4.94931540435597E-4]:7.257477379216E-1)[&rate=4.94931540435597E-4]:2.352885361632E-2)[&rate=4.94931540435597E-4]:2.302169112314E-3,((59[&rate=4.94931540435597E-4]:4.313449285059E-1,(56[&rate=4.94931540435597E-4]:2.084905788018E-1,60[&rate=4.94931540435597E-4]:2.112303048294E-1)[&rate=4.94931540435597E-4]:2.255940757315E-1)[&rate=4.94931540435597E-4]:2.462258370707E-1,57[&rate=4.94931540435597E-4]:6.830502176315E-1)[&rate=4.94931540435597E-4]:1.088322929785E0)[&rate=4.94931540435597E-4]:2.305502126818E-1)[&rate=4.94931540435597E-4]:4.074307956155E-1)[&rate=4.94931540435597E-4]:3.538274478687E-1)[&rate=4.94931540435597E-4]:1.48917477288E-1,62[&rate=4.94931540435597E-4]:7.442571765363E-1)[&rate=4.94931540435597E-4]:6.90192869801E-3,((14[&rate=4.94931540435597E-4]:2.671972793513E0,29[&rate=4.94931540435597E-4]:5.864798673957E-1)[&rate=4.94931540435597E-4]:1.779693312836E-2,61[&rate=4.94931540435597E-4]:7.24495379759E-1)[&rate=4.94931540435597E-4]:8.950525552986E-2)[&rate=4.94931540435597E-4]:1.426609510544E-2,(34[&rate=4.94931540435597E-4]:5.993863659844E-1,30[&rate=4.94931540435597E-4]:6.704246173506E-1)[&rate=4.94931540435597E-4]:3.762353380875E-2)[&rate=4.94931540435597E-4]:8.093826260107E-2)[&rate=4.94931540435597E-4]:3.337684247837E-1,((37[&rate=4.94931540435597E-4]:2.177399033246E-1,31[&rate=4.94931540435597E-4]:2.177399033246E-1)[&rate=4.94931540435597E-4]:5.35585073986E-1,32[&rate=4.94931540435597E-4]:8.380244308626E-1)[&rate=4.94931540435597E-4]:4.240746699765E-1);
tree STATE_10964000 [&joint=-18028.46435028023,lnP=-18028.46435028023] = [&R] (32[&rate=4.1925293210715855E-4]:1.097557154136E0,((37[&rate=4.1925293210715855E-4]:7.127262912608E-1,31[&rate=4.1925293210715855E-4]:7.127262912608E-1)[&rate=4.1925293210715855E-4]:2.164488598475E-1,((35[&rate=4.1925293210715855E-4]:7.623571847222E-1,(33[&rate=4.1925293210715855E-4]:7.293774115696E-1,36[&rate=4.1925293210715855E-4]:7.648965372524E-1)[&rate=4.1925293210715855E-4]:1.931857096701E-2)[&rate=4.1925293210715855E-4]:1.048107442005E-1,(((29[&rate=4.1925293210715855E-4]:5.246782717958E-1,61[&rate=4.1925293210715855E-4]:6.448968510307E-1)[&rate=4.1925293210715855E-4]:7.258242266746E-2,(38[&rate=4.1925293210715855E-4]:7.617907239202E-1,((((13[&rate=4.1925293210715855E-4]:3.955473567841E-1,9[&rate=4.1925293210715855E-4]:3.571911924007E-1)[&rate=4.1925293210715855E-4]:6.531096117356E-1,5[&rate=4.1925293210715855E-4]:9.938624479719E-1)[&rate=4.1925293210715855E-4]:3.832984729516E-1,(16[&rate=4.1925293210715855E-4]:7.463317529148E-1,3[&rate=4.1925293210715855E-4]:6.312632597642E-1)[&rate=4.1925293210715855E-4]:6.938428666389E-1)[&rate=4.1925293210715855E-4]:2.905518099934E-1,((((((12[&rate=4.1925293210715855E-4]:1.791835987011E-1,15[&rate=4.1925293210715855E-4]:2.175397630848E-1)[&rate=4.1925293210715855E-4]:9.512433887899E-1,(46[&rate=4.1925293210715855E-4]:9.47345160361E-1,41[&rate=4.1925293210715855E-4]:9.254273521419E-1)[&rate=4.1925293210715855E-4]:1.776023750754E-1)[&rate=4.1925293210715855E-4]:5.218002059249E-2,(((4[&rate=4.1925293210715855E-4]:3.866428703942E-1,27[&rate=4.1925293210715855E-4]:5.592456101202E-1)[&rate=4.1925293210715855E-4]:6.440623892383E-1,48[&rate=4.1925293210715855E-4]:1.088239506208E0)[&rate=4.1925293210715855E-4]:3.604141134143E-2,((53[&rate=4.1925293210715855E-4]:9.475741518461E-1,49[&rate=4.1925293210715855E-4]:9.448344258185E-1)[&rate=4.1925293210715855E-4]:3.32311199005E-2,8[&rate=4.1925293210715855E-4]:9.698463676369E-1)[&rate=4.1925293210715855E-4]:1.462153718301E-1)[&rate=4.1925293210715855E-4]:5.832609053452E-2)[&rate=4.1925293210715855E-4]:1.335118041965E-1,((((54[&rate=4.1925293210715855E-4]:6.059206923234E-1,47[&rate=4.1925293210715855E-4]:4.3057822657E-1)[&rate=4.1925293210715855E-4]:6.093295172346E-2,42[&rate=4.1925293210715855E-4]:4.750728221291E-1)[&rate=4.1925293210715855E-4]:3.442580614065E-1,(52[&rate=4.1925293210715855E-4]:6.970315873464E-1,(63[&rate=4.1925293210715855E-4]:4.09346270124E-1,58[&rate=4.1925293210715855E-4]:4.066065440967E-1)[&rate=4.1925293210715855E-4]:3.260414816061E-1)[&rate=4.1925293210715855E-4]:6.202532358639E-2)[&rate=4.1925293210715855E-4]:3.244044478302E-1,((51[&rate=4.1925293210715855E-4]:8.512898435809E-1,(11[&rate=4.1925293210715855E-4]:6.771019655415E-1,17[&rate=4.1925293210715855E-4]:7.154581299252E-1)[&rate=4.1925293210715855E-4]:2.563796588612E-1)[&rate=4.1925293210715855E-4]:1.405433960495E-1,(45[&rate=4.1925293210715855E-4]:8.914701353751E-1,((43[&rate=4.1925293210715855E-4]:9.044556149512E-2,44[&rate=4.1925293210715855E-4]:8.770583546776E-2)[&rate=4.1925293210715855E-4]:5.188658196805E-1,(50[&rate=4.1925293210715855E-4]:4.599091128183E-1,40[&rate=4.1925293210715855E-4]:5.20183085421E-1)[&rate=4.1925293210715855E-4]:8.912829575458E-2)[&rate=4.1925293210715855E-4]:2.629806720078E-1)[&rate=4.1925293210715855E-4]:1.798151590497E-1)[&rate=4.1925293210715855E-4]:9.162811913262E-2)[&rate=4.1925293210715855E-4]:1.504656726953E-1)[&rate=4.1925293210715855E-4]:8.926423415535E-2,(((((26[&rate=4.1925293210715855E-4]:7.005137587087E-1,19[&rate=4.1925293210715855E-4]:6.758562244623E-1)[&rate=4.1925293210715855E-4]:2.580326162626E-1,1[&rate=4.1925293210715855E-4]:1.722450051083E-1)[&rate=4.1925293210715855E-4]:7.174409049368E-2,22[&rate=4.1925293210715855E-4]:1.02481101341E0)[&rate=4.1925293210715855E-4]:1.829181248781E-1,39[&rate=4.1925293210715855E-4]:4.608530267191E-2)[&rate=4.1925293210715855E-4]:1.95859462797E-1,((10[&rate=4.1925293210715855E-4]:9.464955961108E-1,55[&rate=4.1925293210715855E-4]:9.27317513919E-1)[&rate=4.1925293210715855E-4]:1.778002196658E-2,(21[&rate=4.1925293210715855E-4]:8.775050758858E-1,(18[&rate=4.1925293210715855E-4]:6.60664190816E-1,23[&rate=4.1925293210715855E-4]:6.798422730078E-1)[&rate=4.1925293210715855E-4]:2.086217069877E-1)[&rate=4.1925293210715855E-4]:1.717020490408E-1)[&rate=4.1925293210715855E-4]:3.434225720491E-1)[&rate=4.1925293210715855E-4]:8.946567822693E-2)[&rate=4.1925293210715855E-4]:2.023839394348E-1,((59[&rate=4.1925293210715855E-4]:7.598686521776E-1,(56[&rate=4.1925293210715855E-4]:7.607963024801E-2,60[&rate=4.1925293210715855E-4]:7.881935627559E-2)[&rate=4.1925293210715855E-4]:6.865287479569E-1)[&rate=4.1925293210715855E-4]:5.27030800882E-2,57[&rate=4.1925293210715855E-4]:8.180511843207E-1)[&rate=4.1925293210715855E-4]:9.623185412758E-1)[&rate=4.1925293210715855E-4]:8.460327929305E-2)[&rate=4.1925293210715855E-4]:1.488725135514E-1)[&rate=4.1925293210715855E-4]:8.086341295368E-1)[&rate=4.1925293210715855E-4]:4.110396232498E-2,((62[&rate=4.1925293210715855E-4]:6.023342245039E-1,34[&rate=4.1925293210715855E-4]:4.739189239574E-1)[&rate=4.1925293210715855E-4]:7.929924326713E-2,(((2[&rate=4.1925293210715855E-4]:1.160446344747E0,((((6[&rate=4.1925293210715855E-4]:2.927866903482E-1,7[&rate=4.1925293210715855E-4]:2.927866903482E-1)[&rate=4.1925293210715855E-4]:5.101356173007E-1,24[&rate=4.1925293210715855E-4]:9.097716227174E-1)[&rate=4.1925293210715855E-4]:2.570593156837E-1,(20[&rate=4.1925293210715855E-4]:5.934403510624E-1,25[&rate=4.1925293210715855E-4]:6.098787072268E-1)[&rate=4.1925293210715855E-4]:5.624316832289E-1)[&rate=4.1925293210715855E-4]:1.59183370254E-2,28[&rate=4.1925293210715855E-4]:1.226584891865E0)[&rate=4.1925293210715855E-4]:1.61258713156E-1)[&rate=4.1925293210715855E-4]:1.310290751982E0,14[&rate=4.1925293210715855E-4]:2.599504220017E0)[&rate=4.1925293210715855E-4]:8.254588841962E-2,30[&rate=4.1925293210715855E-4]:5.965571823193E-1)[&rate=4.1925293210715855E-4]:2.769923627142E-2)[&rate=4.1925293210715855E-4]:1.410823819755E-2)[&rate=4.1925293210715855E-4]:1.003879715882E-1)[&rate=4.1925293210715855E-4]:1.357777139889E-1)[&rate=4.1925293210715855E-4]:8.368254947533E-2);
tree STATE_10966000 [&joint=-18021.071175538073,lnP=-18021.071175538073] = [&R] (((35[&rate=4.5929412010713145E-4]:8.197608875882E-1,(61[&rate=4.5929412010713145E-4]:7.546216258016E-1,((((30[&rate=4.5929412010713145E-4]:5.960404841059E-1,(38[&rate=4.5929412010713145E-4]:8.780440467852E-1,((3[&rate=4.5929412010713145E-4]:7.961648795459E-1,((13[&rate=4.5929412010713145E-4]:4.977406221764E-1,9[&rate=4.5929412010713145E-4]:4.59384457793E-1)[&rate=4.5929412010713145E-4]:2.903183216376E-1,(5[&rate=4.5929412010713145E-4]:6.596158474783E-1,16[&rate=4.5929412010713145E-4]:7.226295461084E-1)[&rate=4.5929412010713145E-4]:7.364857578792E-2)[&rate=4.5929412010713145E-4]:1.149552508001E-1)[&rate=4.5929412010713145E-4]:7.308320745381E-1,((((((12[&rate=4.5929412010713145E-4]:4.312915632101E-1,15[&rate=4.5929412010713145E-4]:4.696477275937E-1)[&rate=4.5929412010713145E-4]:6.196503451064E-1,53[&rate=4.5929412010713145E-4]:1.053681634344E0)[&rate=4.5929412010713145E-4]:1.441749153295E-1,((46[&rate=4.5929412010713145E-4]:9.68295344023E-1,41[&rate=4.5929412010713145E-4]:9.463775358039E-1)[&rate=4.5929412010713145E-4]:1.721628911448E-1,((4[&rate=4.5929412010713145E-4]:3.897954406315E-1,27[&rate=4.5929412010713145E-4]:5.623981803576E-1)[&rate=4.5929412010713145E-4]:6.432294214919E-1,((48[&rate=4.5929412010713145E-4]:9.765193235926E-1,8[&rate=4.5929412010713145E-4]:9.683001455106E-1)[&rate=4.5929412010713145E-4]:7.276020249782E-2,49[&rate=4.5929412010713145E-4]:1.04927952609E0)[&rate=4.5929412010713145E-4]:4.127958260818E-2)[&rate=4.5929412010713145E-4]:5.537857852385E-2)[&rate=4.5929412010713145E-4]:4.917913642347E-2)[&rate=4.5929412010713145E-4]:2.805782838407E-2,(((((42[&rate=4.5929412010713145E-4]:1.066497340119E-2,47[&rate=4.5929412010713145E-4]:2.710332956556E-2)[&rate=4.5929412010713145E-4]:4.84895000767E-2,54[&rate=4.5929412010713145E-4]:2.509352953956E-1)[&rate=4.5929412010713145E-4]:4.160077104648E-2,52[&rate=4.5929412010713145E-4]:4.048127192159E-2)[&rate=4.5929412010713145E-4]:8.761712805934E-1,(63[&rate=4.5929412010713145E-4]:4.156418176392E-1,58[&rate=4.5929412010713145E-4]:4.129020916119E-1)[&rate=4.5929412010713145E-4]:5.393668992595E-1)[&rate=4.5929412010713145E-4]:1.921236507548E-1,((45[&rate=4.5929412010713145E-4]:8.661321629473E-1,((43[&rate=4.5929412010713145E-4]:5.209866925733E-1,44[&rate=4.5929412010713145E-4]:5.18246966546E-1)[&rate=4.5929412010713145E-4]:2.66479690332E-2,(50[&rate=4.5929412010713145E-4]:2.769737571886E-2,40[&rate=4.5929412010713145E-4]:8.797134832163E-2)[&rate=4.5929412010713145E-4]:4.596633132849E-1)[&rate=4.5929412010713145E-4]:2.993194191491E-1)[&rate=4.5929412010713145E-4]:2.460689564058E-1,(51[&rate=4.5929412010713145E-4]:6.162565181668E-1,(11[&rate=4.5929412010713145E-4]:6.539090514062E-1,17[&rate=4.5929412010713145E-4]:6.922652157899E-1)[&rate=4.5929412010713145E-4]:4.453924758243E-2)[&rate=4.5929412010713145E-4]:4.164925463917E-1)[&rate=4.5929412010713145E-4]:7.602713871126E-2)[&rate=4.5929412010713145E-4]:3.220666793835E-2)[&rate=4.5929412010713145E-4]:2.288970176019E-1,(((10[&rate=4.5929412010713145E-4]:1.055590221992E0,55[&rate=4.5929412010713145E-4]:1.036412139801E0)[&rate=4.5929412010713145E-4]:6.565419761006E-2,(21[&rate=4.5929412010713145E-4]:9.561296208924E-1,(18[&rate=4.5929412010713145E-4]:6.573363151282E-1,23[&rate=4.5929412010713145E-4]:6.765143973199E-1)[&rate=4.5929412010713145E-4]:2.905741276821E-1)[&rate=4.5929412010713145E-4]:2.500463055592E-1)[&rate=4.5929412010713145E-4]:9.518467106015E-2,(39[&rate=4.5929412010713145E-4]:1.455143594659E-1,(((26[&rate=4.5929412010713145E-4]:6.459516085772E-1,19[&rate=4.5929412010713145E-4]:6.212940743308E-1)[&rate=4.5929412010713145E-4]:3.749731966614E-1,1[&rate=4.5929412010713145E-4]:2.346234353757E-1)[&rate=4.5929412010713145E-4]:1.314720573963E-1,22[&rate=4.5929412010713145E-4]:1.14691741058E0)[&rate=4.5929412010713145E-4]:1.602407845021E-1)[&rate=4.5929412010713145E-4]:5.161306539094E-3)[&rate=4.5929412010713145E-4]:2.274234008874E-1)[&rate=4.5929412010713145E-4]:6.007013648936E-2,((60[&rate=4.5929412010713145E-4]:7.381782436318E-1,(56[&rate=4.5929412010713145E-4]:6.380114261005E-1,59[&rate=4.5929412010713145E-4]:6.352717000731E-1)[&rate=4.5929412010713145E-4]:9.742709150368E-2)[&rate=4.5929412010713145E-4]:1.603283177587E-1,57[&rate=4.5929412010713145E-4]:8.985065613904E-1)[&rate=4.5929412010713145E-4]:7.862379844572E-1)[&rate=4.5929412010713145E-4]:9.156747672952E-2)[&rate=4.5929412010713145E-4]:3.537868187288E-1)[&rate=4.5929412010713145E-4]:6.911605963145E-1)[&rate=4.5929412010713145E-4]:1.114695805879E-2,(14[&rate=4.5929412010713145E-4]:2.601153769576E0,34[&rate=4.5929412010713145E-4]:4.446225920927E-1)[&rate=4.5929412010713145E-4]:9.152659870587E-2)[&rate=4.5929412010713145E-4]:6.329153255984E-4,62[&rate=4.5929412010713145E-4]:6.651974066707E-1)[&rate=4.5929412010713145E-4]:1.391918740003E-2,(29[&rate=4.5929412010713145E-4]:5.147373498143E-1,(2[&rate=4.5929412010713145E-4]:1.077579460312E0,(((20[&rate=4.5929412010713145E-4]:6.037601059334E-1,25[&rate=4.5929412010713145E-4]:6.201984620978E-1)[&rate=4.5929412010713145E-4]:4.995150297319E-1,((6[&rate=4.5929412010713145E-4]:4.966674660905E-1,7[&rate=4.5929412010713145E-4]:4.966674660905E-1)[&rate=4.5929412010713145E-4]:4.091790485517E-1,24[&rate=4.5929412010713145E-4]:1.012695829711E0)[&rate=4.5929412010713145E-4]:1.015382100642E-1)[&rate=4.5929412010713145E-4]:3.020322698447E-2,28[&rate=4.5929412010713145E-4]:1.188272883198E0)[&rate=4.5929412010713145E-4]:1.167038373878E-1)[&rate=4.5929412010713145E-4]:1.393883692332E0)[&rate=4.5929412010713145E-4]:1.07002195076E-1)[&rate=4.5929412010713145E-4]:1.266350167635E-2)[&rate=4.5929412010713145E-4]:5.69425404752E-2)[&rate=4.5929412010713145E-4]:6.533041711698E-2,((37[&rate=4.5929412010713145E-4]:6.642740976874E-1,31[&rate=4.5929412010713145E-4]:6.642740976874E-1)[&rate=4.5929412010713145E-4]:1.890081889091E-2,32[&rate=4.5929412010713145E-4]:7.678743701303E-1)[&rate=4.5929412010713145E-4]:1.281458963236E-1)[&rate=4.5929412010713145E-4]:2.273297657051E-2,(33[&rate=4.5929412010713145E-4]:7.966192315769E-1,36[&rate=4.5929412010713145E-4]:8.321383572598E-1)[&rate=4.5929412010713145E-4]:9.754384751311E-2);
tree STATE_10968000 [&joint=-18022.30819122073,lnP=-18022.30819122073] = [&R] ((((37[&rate=4.4847242224110444E-4]:5.598786367113E-1,31[&rate=4.4847242224110444E-4]:5.598786367113E-1)[&rate=4.4847242224110444E-4]:8.848576035128E-2,32[&rate=4.4847242224110444E-4]:7.330638506146E-1)[&rate=4.4847242224110444E-4]:1.22198816594E-1,(33[&rate=4.4847242224110444E-4]:7.680299345294E-1,36[&rate=4.4847242224110444E-4]:8.035490602122E-1)[&rate=4.4847242224110444E-4]:6.26425687449E-2)[&rate=4.4847242224110444E-4]:7.883013219223E-2,((61[&rate=4.4847242224110444E-4]:7.644078094592E-1,((62[&rate=4.4847242224110444E-4]:6.524341125012E-1,(30[&rate=4.4847242224110444E-4]:5.944510731758E-1,(38[&rate=4.4847242224110444E-4]:1.194536795411E0,((3[&rate=4.4847242224110444E-4]:9.583828668448E-1,((13[&rate=4.4847242224110444E-4]:7.031589524024E-1,9[&rate=4.4847242224110444E-4]:6.64802788019E-1)[&rate=4.4847242224110444E-4]:2.148408267184E-1,(5[&rate=4.4847242224110444E-4]:8.003653586914E-1,16[&rate=4.4847242224110444E-4]:8.633790573216E-1)[&rate=4.4847242224110444E-4]:6.283989988155E-2)[&rate=4.4847242224110444E-4]:1.472324027923E-1)[&rate=4.4847242224110444E-4]:5.615480667608E-1,(((((19[&rate=4.4847242224110444E-4]:8.53663911937E-1,26[&rate=4.4847242224110444E-4]:8.783214461835E-1)[&rate=4.4847242224110444E-4]:1.011682736624E-1,1[&rate=4.4847242224110444E-4]:1.931883499829E-1)[&rate=4.4847242224110444E-4]:1.86875702945E-1,22[&rate=4.4847242224110444E-4]:1.160885970736E0)[&rate=4.4847242224110444E-4]:3.392396035932E-1,((((10[&rate=4.4847242224110444E-4]:1.001715859874E0,55[&rate=4.4847242224110444E-4]:9.825377776823E-1)[&rate=4.4847242224110444E-4]:4.611478127142E-2,(21[&rate=4.4847242224110444E-4]:8.765754987531E-1,(18[&rate=4.4847242224110444E-4]:6.004410012435E-1,23[&rate=4.4847242224110444E-4]:6.196190834352E-1)[&rate=4.4847242224110444E-4]:2.679153194276E-1)[&rate=4.4847242224110444E-4]:2.561866492415E-1)[&rate=4.4847242224110444E-4]:2.472111473123E-1,39[&rate=4.4847242224110444E-4]:2.292883638003E-1)[&rate=4.4847242224110444E-4]:7.459683172875E-2,(((56[&rate=4.4847242224110444E-4]:3.953893994658E-1,60[&rate=4.4847242224110444E-4]:3.981291254934E-1)[&rate=4.4847242224110444E-4]:3.315885605717E-1,59[&rate=4.4847242224110444E-4]:7.242382340101E-1)[&rate=4.4847242224110444E-4]:2.469301016625E-1,57[&rate=4.4847242224110444E-4]:9.766477877276E-1)[&rate=4.4847242224110444E-4]:5.738127502672E-1)[&rate=4.4847242224110444E-4]:3.459654318391E-2)[&rate=4.4847242224110444E-4]:3.259789856074E-2,((((4[&rate=4.4847242224110444E-4]:4.569256410329E-1,27[&rate=4.4847242224110444E-4]:6.295283807589E-1)[&rate=4.4847242224110444E-4]:5.434262559751E-1,((48[&rate=4.4847242224110444E-4]:6.491119445205E-1,49[&rate=4.4847242224110444E-4]:6.491119445205E-1)[&rate=4.4847242224110444E-4]:2.647292334295E-1,8[&rate=4.4847242224110444E-4]:9.056219998679E-1)[&rate=4.4847242224110444E-4]:1.440449656332E-1)[&rate=4.4847242224110444E-4]:3.720632009296E-2,((53[&rate=4.4847242224110444E-4]:9.746819293983E-1,(46[&rate=4.4847242224110444E-4]:5.107224179585E-1,41[&rate=4.4847242224110444E-4]:4.888046097394E-1)[&rate=4.4847242224110444E-4]:4.557403333575E-1)[&rate=4.4847242224110444E-4]:5.593072132747E-2,(12[&rate=4.4847242224110444E-4]:5.157242021084E-1,15[&rate=4.4847242224110444E-4]:5.540803664921E-1)[&rate=4.4847242224110444E-4]:5.121487225898E-1)[&rate=4.4847242224110444E-4]:6.721953897789E-2)[&rate=4.4847242224110444E-4]:2.955170015681E-1,(((52[&rate=4.4847242224110444E-4]:8.337977165228E-1,((54[&rate=4.4847242224110444E-4]:3.033949934288E-1,42[&rate=4.4847242224110444E-4]:1.11614171511E-1)[&rate=4.4847242224110444E-4]:4.731090106656E-1,47[&rate=4.4847242224110444E-4]:6.01161538341E-1)[&rate=4.4847242224110444E-4]:3.093485069489E-1)[&rate=4.4847242224110444E-4]:4.42133476842E-2,(63[&rate=4.4847242224110444E-4]:3.25163628561E-1,58[&rate=4.4847242224110444E-4]:3.224239025336E-1)[&rate=4.4847242224110444E-4]:5.912036000297E-1)[&rate=4.4847242224110444E-4]:3.602360055657E-1,(51[&rate=4.4847242224110444E-4]:1.00256245663E0,((11[&rate=4.4847242224110444E-4]:8.364203445592E-1,17[&rate=4.4847242224110444E-4]:8.747765089429E-1)[&rate=4.4847242224110444E-4]:2.025554672836E-1,(((50[&rate=4.4847242224110444E-4]:2.753822845944E-2,40[&rate=4.4847242224110444E-4]:8.781220106221E-2)[&rate=4.4847242224110444E-4]:4.046367433018E-1,44[&rate=4.4847242224110444E-4]:4.897092183366E-1)[&rate=4.4847242224110444E-4]:2.450939730614E-1,(45[&rate=4.4847242224110444E-4]:5.365760795389E-1,43[&rate=4.4847242224110444E-4]:5.173979973472E-1)[&rate=4.4847242224110444E-4]:2.201449200782E-1)[&rate=4.4847242224110444E-4]:2.795150861983E-1)[&rate=4.4847242224110444E-4]:4.577842560884E-2)[&rate=4.4847242224110444E-4]:2.356846131429E-1)[&rate=4.4847242224110444E-4]:7.017061464961E-2)[&rate=4.4847242224110444E-4]:5.444277476905E-2)[&rate=4.4847242224110444E-4]:1.515910223593E-1)[&rate=4.4847242224110444E-4]:6.773455878325E-1)[&rate=4.4847242224110444E-4]:3.73078436759E-1)[&rate=4.4847242224110444E-4]:6.05990145067E-4)[&rate=4.4847242224110444E-4]:1.918189077966E-2,(((34[&rate=4.4847242224110444E-4]:4.723443334896E-1,29[&rate=4.4847242224110444E-4]:5.433825848558E-1)[&rate=4.4847242224110444E-4]:4.677171426166E-2,14[&rate=4.4847242224110444E-4]:2.675647225235E0)[&rate=4.4847242224110444E-4]:1.713590081216E-2,(2[&rate=4.4847242224110444E-4]:1.28054734181E0,((28[&rate=4.4847242224110444E-4]:1.157394083169E0,(20[&rate=4.4847242224110444E-4]:6.255319273626E-1,25[&rate=4.4847242224110444E-4]:6.419702835269E-1)[&rate=4.4847242224110444E-4]:4.770676352585E-1)[&rate=4.4847242224110444E-4]:2.159098331018E-2,((6[&rate=4.4847242224110444E-4]:1.01618483065E-1,7[&rate=4.4847242224110444E-4]:1.01618483065E-1)[&rate=4.4847242224110444E-4]:4.071676534822E-1,24[&rate=4.4847242224110444E-4]:6.156354516158E-1)[&rate=4.4847242224110444E-4]:5.195139984252E-1)[&rate=4.4847242224110444E-4]:3.28959535605E-1)[&rate=4.4847242224110444E-4]:1.283468660949E0)[&rate=4.4847242224110444E-4]:6.948754170902E-3)[&rate=4.4847242224110444E-4]:2.995027612375E-2)[&rate=4.4847242224110444E-4]:5.989852088763E-2,35[&rate=4.4847242224110444E-4]:8.325030516582E-1)[&rate=4.4847242224110444E-4]:9.066078599395E-2);
tree STATE_10970000 [&joint=-18019.0583646802,lnP=-18019.0583646802] = [&R] ((((37[&rate=4.018238239247775E-4]:4.179698617168E-1,31[&rate=4.018238239247775E-4]:4.179698617168E-1)[&rate=4.018238239247775E-4]:1.663213934605E-1,32[&rate=4.018238239247775E-4]:6.689907087293E-1)[&rate=4.018238239247775E-4]:1.48974367021E-1,(35[&rate=4.018238239247775E-4]:8.050912373166E-1,(33[&rate=4.018238239247775E-4]:7.232986407056E-1,36[&rate=4.018238239247775E-4]:7.588177663885E-1)[&rate=4.018238239247775E-4]:6.813139442539E-2)[&rate=4.018238239247775E-4]:1.944876684924E-3)[&rate=4.018238239247775E-4]:8.296957147533E-2,(((((38[&rate=4.018238239247775E-4]:7.989866412852E-1,((3[&rate=4.018238239247775E-4]:1.048539794313E0,((13[&rate=4.018238239247775E-4]:7.180194194056E-1,9[&rate=4.018238239247775E-4]:6.796632550222E-1)[&rate=4.018238239247775E-4]:1.81882154656E-1,(16[&rate=4.018238239247775E-4]:5.86604883114E-1,5[&rate=4.018238239247775E-4]:5.235911844838E-1)[&rate=4.018238239247775E-4]:3.2151586903E-1)[&rate=4.018238239247775E-4]:2.554875353196E-1)[&rate=4.018238239247775E-4]:4.452402315559E-1,(((((41[&rate=4.018238239247775E-4]:8.102468595074E-1,(53[&rate=4.018238239247775E-4]:7.813919748443E-1,46[&rate=4.018238239247775E-4]:7.73172796762E-1)[&rate=4.018238239247775E-4]:5.899187096452E-2)[&rate=4.018238239247775E-4]:3.562472675101E-1,(((8[&rate=4.018238239247775E-4]:8.494800283815E-1,(12[&rate=4.018238239247775E-4]:5.760491211446E-1,15[&rate=4.018238239247775E-4]:6.144052855283E-1)[&rate=4.018238239247775E-4]:2.81650085319E-1)[&rate=4.018238239247775E-4]:1.698894507744E-1,(4[&rate=4.018238239247775E-4]:4.943823373249E-2,27[&rate=4.018238239247775E-4]:2.220409734585E-1)[&rate=4.018238239247775E-4]:9.206161769303E-1)[&rate=4.018238239247775E-4]:5.75863870426E-3,(49[&rate=4.018238239247775E-4]:7.003581492874E-1,48[&rate=4.018238239247775E-4]:7.003581492874E-1)[&rate=4.018238239247775E-4]:3.329891466549E-1)[&rate=4.018238239247775E-4]:1.605440913491E-1)[&rate=4.018238239247775E-4]:1.70429076223E-1,(((52[&rate=4.018238239247775E-4]:8.289721018081E-1,((54[&rate=4.018238239247775E-4]:7.340130786392E-1,42[&rate=4.018238239247775E-4]:5.422322567215E-1)[&rate=4.018238239247775E-4]:1.636966152966E-1,47[&rate=4.018238239247775E-4]:7.223672281825E-1)[&rate=4.018238239247775E-4]:1.833172023927E-1)[&rate=4.018238239247775E-4]:1.554587384594E-1,(63[&rate=4.018238239247775E-4]:4.948338732335E-1,58[&rate=4.018238239247775E-4]:4.920941472062E-1)[&rate=4.018238239247775E-4]:5.279531314177E-1)[&rate=4.018238239247775E-4]:1.911399688029E-1,(((11[&rate=4.018238239247775E-4]:6.501317995547E-1,17[&rate=4.018238239247775E-4]:6.884879639384E-1)[&rate=4.018238239247775E-4]:2.26547210768E-1,51[&rate=4.018238239247775E-4]:7.944872295008E-1)[&rate=4.018238239247775E-4]:2.120599990579E-1,(45[&rate=4.018238239247775E-4]:8.254001482121E-1,(((50[&rate=4.018238239247775E-4]:3.003836901921E-3,40[&rate=4.018238239247775E-4]:6.327780950469E-2)[&rate=4.018238239247775E-4]:6.148181997117E-1,44[&rate=4.018238239247775E-4]:6.75356283189E-1)[&rate=4.018238239247775E-4]:1.2548079992E-1,43[&rate=4.018238239247775E-4]:8.035768091364E-1)[&rate=4.018238239247775E-4]:2.645256883982E-3)[&rate=4.018238239247775E-4]:2.605991351411E-1)[&rate=4.018238239247775E-4]:1.690235805117E-1)[&rate=4.018238239247775E-4]:1.065578736221E-1)[&rate=4.018238239247775E-4]:4.781251833748E-2,(((59[&rate=4.018238239247775E-4]:2.934039247884E-1,56[&rate=4.018238239247775E-4]:2.961436508157E-1)[&rate=4.018238239247775E-4]:3.985622392434E-1,60[&rate=4.018238239247775E-4]:6.974456160868E-1)[&rate=4.018238239247775E-4]:2.181178691222E-1,57[&rate=4.018238239247775E-4]:9.155634852089E-1)[&rate=4.018238239247775E-4]:6.691722363691E-1)[&rate=4.018238239247775E-4]:2.242500483999E-3,((((10[&rate=4.018238239247775E-4]:7.722212108721E-1,55[&rate=4.018238239247775E-4]:7.530431286804E-1)[&rate=4.018238239247775E-4]:2.552930324156E-1,(21[&rate=4.018238239247775E-4]:9.900487357162E-1,(18[&rate=4.018238239247775E-4]:6.119064058586E-1,23[&rate=4.018238239247775E-4]:6.310844880503E-1)[&rate=4.018238239247775E-4]:3.699231517755E-1)[&rate=4.018238239247775E-4]:1.223970144208E-1)[&rate=4.018238239247775E-4]:2.588153026639E-1,39[&rate=4.018238239247775E-4]:2.205761212942E-1)[&rate=4.018238239247775E-4]:7.812722354314E-2,(22[&rate=4.018238239247775E-4]:1.119910184232E0,((19[&rate=4.018238239247775E-4]:6.573449252284E-1,26[&rate=4.018238239247775E-4]:6.820024594749E-1)[&rate=4.018238239247775E-4]:4.271058367685E-1,1[&rate=4.018238239247775E-4]:3.228069263804E-1)[&rate=4.018238239247775E-4]:1.628134004358E-2)[&rate=4.018238239247775E-4]:3.404369962214E-1)[&rate=4.018238239247775E-4]:4.169953475892E-2)[&rate=4.018238239247775E-4]:1.561168723E-1)[&rate=4.018238239247775E-4]:3.079463414439E-1)[&rate=4.018238239247775E-4]:7.666488001773E-1,30[&rate=4.018238239247775E-4]:5.924712824688E-1)[&rate=4.018238239247775E-4]:8.576669449753E-3,61[&rate=4.018238239247775E-4]:7.212665311535E-1)[&rate=4.018238239247775E-4]:5.401566264075E-2,((29[&rate=4.018238239247775E-4]:6.01060895025E-1,(62[&rate=4.018238239247775E-4]:6.57672453649E-1,34[&rate=4.018238239247775E-4]:5.292571531025E-1)[&rate=4.018238239247775E-4]:7.654905563017E-4)[&rate=4.018238239247775E-4]:4.904256881043E-2,14[&rate=4.018238239247775E-4]:2.735596389953E0)[&rate=4.018238239247775E-4]:4.960150723881E-3)[&rate=4.018238239247775E-4]:8.345394893818E-3,(2[&rate=4.018238239247775E-4]:1.192000130101E0,((((6[&rate=4.018238239247775E-4]:5.804286600869E-1,7[&rate=4.018238239247775E-4]:5.804286600869E-1)[&rate=4.018238239247775E-4]:3.407712304798E-1,24[&rate=4.018238239247775E-4]:1.028049205635E0)[&rate=4.018238239247775E-4]:8.294196883033E-2,28[&rate=4.018238239247775E-4]:1.154826790904E0)[&rate=4.018238239247775E-4]:1.081787446895E-2,(20[&rate=4.018238239247775E-4]:6.244600998329E-1,25[&rate=4.018238239247775E-4]:6.408984559973E-1)[&rate=4.018238239247775E-4]:4.863900449919E-1)[&rate=4.018238239247775E-4]:2.537527250019E-1)[&rate=4.018238239247775E-4]:1.428134682182E0)[&rate=4.018238239247775E-4]:9.818137547743E-2);
tree STATE_10972000 [&joint=-18015.996015000477,lnP=-18015.996015000477] = [&R] (((((37[&rate=4.6229601842498436E-4]:5.114928619104E-1,31[&rate=4.6229601842498436E-4]:5.114928619104E-1)[&rate=4.6229601842498436E-4]:1.500404510352E-1,32[&rate=4.6229601842498436E-4]:7.462327664976E-1)[&rate=4.6229601842498436E-4]:7.287096758487E-2,36[&rate=4.6229601842498436E-4]:8.30032695831E-1)[&rate=4.6229601842498436E-4]:7.651756732032E-3,(35[&rate=4.6229601842498436E-4]:6.328364434786E-1,33[&rate=4.6229601842498436E-4]:6.19175241293E-1)[&rate=4.6229601842498436E-4]:1.829900855872E-1)[&rate=4.6229601842498436E-4]:1.115641272361E-2,(((((38[&rate=4.6229601842498436E-4]:1.099347400331E0,((3[&rate=4.6229601842498436E-4]:9.556938229052E-1,((13[&rate=4.6229601842498436E-4]:5.753544745295E-1,9[&rate=4.6229601842498436E-4]:5.36998310146E-1)[&rate=4.6229601842498436E-4]:2.777926729445E-1,(5[&rate=4.6229601842498436E-4]:5.56468748518E-1,16[&rate=4.6229601842498436E-4]:6.194824471482E-1)[&rate=4.6229601842498436E-4]:2.418838784081E-1)[&rate=4.6229601842498436E-4]:2.093959904995E-1)[&rate=4.6229601842498436E-4]:5.689098765378E-1,(((((46[&rate=4.6229601842498436E-4]:6.089041127444E-1,(41[&rate=4.6229601842498436E-4]:4.355579330862E-1,53[&rate=4.6229601842498436E-4]:4.656949193876E-1)[&rate=4.6229601842498436E-4]:1.51428371439E-1)[&rate=4.6229601842498436E-4]:4.979565226784E-1,((48[&rate=4.6229601842498436E-4]:9.061491484901E-1,(4[&rate=4.6229601842498436E-4]:1.734767290512E-1,27[&rate=4.6229601842498436E-4]:3.460794687772E-1)[&rate=4.6229601842498436E-4]:6.751381728637E-1)[&rate=4.6229601842498436E-4]:1.753888354979E-1,(49[&rate=4.6229601842498436E-4]:9.130276434133E-1,(8[&rate=4.6229601842498436E-4]:8.97996092766E-1,(12[&rate=4.6229601842498436E-4]:5.116513009121E-1,15[&rate=4.6229601842498436E-4]:5.500074652958E-1)[&rate=4.6229601842498436E-4]:3.94563969936E-1)[&rate=4.6229601842498436E-4]:6.81237256515E-3)[&rate=4.6229601842498436E-4]:1.685103405747E-1)[&rate=4.6229601842498436E-4]:3.08021034895E-2)[&rate=4.6229601842498436E-4]:1.431955320407E-1,((52[&rate=4.6229601842498436E-4]:1.057580515817E0,(((54[&rate=4.6229601842498436E-4]:7.429278619546E-1,42[&rate=4.6229601842498436E-4]:5.511470400369E-1)[&rate=4.6229601842498436E-4]:1.311507040267E-2,47[&rate=4.6229601842498436E-4]:5.807004666039E-1)[&rate=4.6229601842498436E-4]:4.430334087711E-1,(63[&rate=4.6229601842498436E-4]:3.795855003187E-1,58[&rate=4.6229601842498436E-4]:3.768457742914E-1)[&rate=4.6229601842498436E-4]:6.057922106729E-1)[&rate=4.6229601842498436E-4]:1.105589692092E-1)[&rate=4.6229601842498436E-4]:1.03805698778E-1,((51[&rate=4.6229601842498436E-4]:9.91216833306E-1,((43[&rate=4.6229601842498436E-4]:4.300211057342E-1,44[&rate=4.6229601842498436E-4]:4.272813797069E-1)[&rate=4.6229601842498436E-4]:5.511128828578E-1,(45[&rate=4.6229601842498436E-4]:8.711993727689E-1,(50[&rate=4.6229601842498436E-4]:1.952781855709E-1,40[&rate=4.6229601842498436E-4]:2.555521581736E-1)[&rate=4.6229601842498436E-4]:5.964691324035E-1)[&rate=4.6229601842498436E-4]:1.291126980149E-1)[&rate=4.6229601842498436E-4]:7.035681731673E-2)[&rate=4.6229601842498436E-4]:6.440210050147E-3,(11[&rate=4.6229601842498436E-4]:6.027210622564E-1,17[&rate=4.6229601842498436E-4]:6.410772266401E-1)[&rate=4.6229601842498436E-4]:4.771277619216E-1)[&rate=4.6229601842498436E-4]:1.637291712389E-1)[&rate=4.6229601842498436E-4]:1.195762410116E-2)[&rate=4.6229601842498436E-4]:1.352419396695E-1,(((59[&rate=4.6229601842498436E-4]:5.999247044689E-1,60[&rate=4.6229601842498436E-4]:6.054041565238E-1)[&rate=4.6229601842498436E-4]:1.037092956768E-1,56[&rate=4.6229601842498436E-4]:7.063737261731E-1)[&rate=4.6229601842498436E-4]:9.396808199484E-2,57[&rate=4.6229601842498436E-4]:8.030815341955E-1)[&rate=4.6229601842498436E-4]:7.602987647184E-1)[&rate=4.6229601842498436E-4]:2.353107363798E-2,((22[&rate=4.6229601842498436E-4]:1.151563136854E0,((19[&rate=4.6229601842498436E-4]:6.138277376625E-1,26[&rate=4.6229601842498436E-4]:6.384852719089E-1)[&rate=4.6229601842498436E-4]:3.19498007659E-1,1[&rate=4.6229601842498436E-4]:1.71681909705E-1)[&rate=4.6229601842498436E-4]:1.990593093406E-1)[&rate=4.6229601842498436E-4]:3.133848516238E-1,(((10[&rate=4.6229601842498436E-4]:1.030286305311E0,55[&rate=4.6229601842498436E-4]:1.011108223119E0)[&rate=4.6229601842498436E-4]:5.001430116892E-2,(21[&rate=4.6229601842498436E-4]:9.197743965277E-1,(18[&rate=4.6229601842498436E-4]:5.882449910549E-1,23[&rate=4.6229601842498436E-4]:6.074230732466E-1)[&rate=4.6229601842498436E-4]:3.233102273908E-1)[&rate=4.6229601842498436E-4]:2.454577168012E-1)[&rate=4.6229601842498436E-4]:1.409055359431E-1,39[&rate=4.6229601842498436E-4]:1.554527177654E-1)[&rate=4.6229601842498436E-4]:1.47851435096E-1)[&rate=4.6229601842498436E-4]:3.703187722471E-2)[&rate=4.6229601842498436E-4]:1.870073953843E-1)[&rate=4.6229601842498436E-4]:5.774834269152E-1)[&rate=4.6229601842498436E-4]:4.699542396963E-1,61[&rate=4.6229601842498436E-4]:7.16356060268E-1)[&rate=4.6229601842498436E-4]:5.998634127722E-2,29[&rate=4.6229601842498436E-4]:6.561238223103E-1)[&rate=4.6229601842498436E-4]:2.790113985504E-2,(14[&rate=4.6229601842498436E-4]:2.685960636514E0,((34[&rate=4.6229601842498436E-4]:5.061199700972E-1,30[&rate=4.6229601842498436E-4]:5.771582214634E-1)[&rate=4.6229601842498436E-4]:1.534304794881E-2,62[&rate=4.6229601842498436E-4]:6.498783185925E-1)[&rate=4.6229601842498436E-4]:7.966440984298E-3)[&rate=4.6229601842498436E-4]:8.355725176888E-2)[&rate=4.6229601842498436E-4]:2.299560111819E-3,((24[&rate=4.6229601842498436E-4]:1.146619773169E0,(6[&rate=4.6229601842498436E-4]:3.614682255405E-1,7[&rate=4.6229601842498436E-4]:3.614682255405E-1)[&rate=4.6229601842498436E-4]:6.783022325595E-1)[&rate=4.6229601842498436E-4]:7.395126357698E-2,((20[&rate=4.6229601842498436E-4]:6.485330127747E-1,25[&rate=4.6229601842498436E-4]:6.64971368939E-1)[&rate=4.6229601842498436E-4]:2.963817956019E-1,(28[&rate=4.6229601842498436E-4]:9.955482984658E-1,2[&rate=4.6229601842498436E-4]:7.681510381918E-1)[&rate=4.6229601842498436E-4]:4.161030458799E-3)[&rate=4.6229601842498436E-4]:2.646973242592E-1)[&rate=4.6229601842498436E-4]:1.606040932197E0)[&rate=4.6229601842498436E-4]:1.224311896591E-2);
tree STATE_10974000 [&joint=-18025.92724582306,lnP=-18025.92724582306] = [&R] (((36[&rate=4.6218862613844316E-4]:6.760045116361E-1,33[&rate=4.6218862613844316E-4]:6.404853859532E-1)[&rate=4.6218862613844316E-4]:1.577066215388E-1,(((37[&rate=4.6218862613844316E-4]:1.735245247404E-1,31[&rate=4.6218862613844316E-4]:1.735245247404E-1)[&rate=4.6218862613844316E-4]:4.294824791799E-1,32[&rate=4.6218862613844316E-4]:6.877064574723E-1)[&rate=4.6218862613844316E-4]:1.305361315585E-1,35[&rate=4.6218862613844316E-4]:8.073136272821E-1)[&rate=4.6218862613844316E-4]:4.539582395618E-3)[&rate=4.6218862613844316E-4]:1.007817832973E-1,((29[&rate=4.6218862613844316E-4]:6.843579634275E-1,((2[&rate=4.6218862613844316E-4]:1.195186974997E0,((20[&rate=4.6218862613844316E-4]:6.805187084992E-1,25[&rate=4.6218862613844316E-4]:6.969570646635E-1)[&rate=4.6218862613844316E-4]:4.218114403728E-1,(28[&rate=4.6218862613844316E-4]:9.467640896282E-1,(24[&rate=4.6218862613844316E-4]:7.456116599222E-1,(6[&rate=4.6218862613844316E-4]:1.220289837028E-1,7[&rate=4.6218862613844316E-4]:1.220289837028E-1)[&rate=4.6218862613844316E-4]:5.167333611509E-1)[&rate=4.6218862613844316E-4]:1.573168132675E-1)[&rate=4.6218862613844316E-4]:2.103605797919E-1)[&rate=4.6218862613844316E-4]:2.654595658508E-1)[&rate=4.6218862613844316E-4]:1.438154794466E0,34[&rate=4.6218862613844316E-4]:6.055777152676E-1)[&rate=4.6218862613844316E-4]:7.741996793701E-3)[&rate=4.6218862613844316E-4]:4.949652110156E-2,(((38[&rate=4.6218862613844316E-4]:1.426775846335E0,(((5[&rate=4.6218862613844316E-4]:5.946176646135E-1,(16[&rate=4.6218862613844316E-4]:6.049992980047E-1,3[&rate=4.6218862613844316E-4]:4.899308048541E-1)[&rate=4.6218862613844316E-4]:5.26320652389E-2)[&rate=4.6218862613844316E-4]:6.888589332829E-1,(13[&rate=4.6218862613844316E-4]:9.687227882844E-1,9[&rate=4.6218862613844316E-4]:9.303666239009E-1)[&rate=4.6218862613844316E-4]:3.695483301598E-1)[&rate=4.6218862613844316E-4]:3.501331778595E-1,(((((60[&rate=4.6218862613844316E-4]:2.204141384416E-1,59[&rate=4.6218862613844316E-4]:2.149346863867E-1)[&rate=4.6218862613844316E-4]:1.359824929342E-1,56[&rate=4.6218862613844316E-4]:3.536569053482E-1)[&rate=4.6218862613844316E-4]:4.677661271273E-2,57[&rate=4.6218862613844316E-4]:4.031732440885E-1)[&rate=4.6218862613844316E-4]:1.122100478171E0,(((55[&rate=4.6218862613844316E-4]:8.096916343433E-1,10[&rate=4.6218862613844316E-4]:8.288697165351E-1)[&rate=4.6218862613844316E-4]:3.219205104754E-1,(21[&rate=4.6218862613844316E-4]:9.817434950308E-1,(18[&rate=4.6218862613844316E-4]:8.131786538929E-1,23[&rate=4.6218862613844316E-4]:8.323567360846E-1)[&rate=4.6218862613844316E-4]:1.603456630559E-1)[&rate=4.6218862613844316E-4]:2.539782388289E-1)[&rate=4.6218862613844316E-4]:1.379665090357E-1,((22[&rate=4.6218862613844316E-4]:1.097183085902E0,((19[&rate=4.6218862613844316E-4]:8.722905289169E-1,26[&rate=4.6218862613844316E-4]:8.969480631633E-1)[&rate=4.6218862613844316E-4]:1.727313452954E-1,1[&rate=4.6218862613844316E-4]:2.833780385958E-1)[&rate=4.6218862613844316E-4]:3.298312949832E-2)[&rate=4.6218862613844316E-4]:2.043822643815E-1,39[&rate=4.6218862613844316E-4]:1.399215146675E-1)[&rate=4.6218862613844316E-4]:8.308179672126E-2)[&rate=4.6218862613844316E-4]:5.569506840502E-2)[&rate=4.6218862613844316E-4]:4.61045477655E-3,((49[&rate=4.6218862613844316E-4]:1.029812596518E0,((((12[&rate=4.6218862613844316E-4]:5.120496156541E-1,15[&rate=4.6218862613844316E-4]:5.504057800378E-1)[&rate=4.6218862613844316E-4]:2.919405521331E-1,48[&rate=4.6218862613844316E-4]:8.039901677872E-1)[&rate=4.6218862613844316E-4]:2.078929576612E-2,(8[&rate=4.6218862613844316E-4]:7.985555448553E-1,(4[&rate=4.6218862613844316E-4]:5.209213943594E-1,27[&rate=4.6218862613844316E-4]:6.935241340854E-1)[&rate=4.6218862613844316E-4]:2.283190820028E-1)[&rate=4.6218862613844316E-4]:1.800474061594E-2)[&rate=4.6218862613844316E-4]:2.046229079908E-1,((41[&rate=4.6218862613844316E-4]:4.879028165282E-1,46[&rate=4.6218862613844316E-4]:5.098206247473E-1)[&rate=4.6218862613844316E-4]:7.205036812086E-2,53[&rate=4.6218862613844316E-4]:5.900901709504E-1)[&rate=4.6218862613844316E-4]:4.420519266212E-1)[&rate=4.6218862613844316E-4]:4.102249738607E-4)[&rate=4.6218862613844316E-4]:2.261802656405E-1,((((11[&rate=4.6218862613844316E-4]:5.443139796318E-1,17[&rate=4.6218862613844316E-4]:5.826701440155E-1)[&rate=4.6218862613844316E-4]:3.898775648662E-1,51[&rate=4.6218862613844316E-4]:8.519997636762E-1)[&rate=4.6218862613844316E-4]:1.35329091785E-1,(45[&rate=4.6218862613844316E-4]:6.639717848618E-1,((43[&rate=4.6218862613844316E-4]:2.391072861486E-1,44[&rate=4.6218862613844316E-4]:2.363675601213E-1)[&rate=4.6218862613844316E-4]:2.469393424926E-1,(50[&rate=4.6218862613844316E-4]:7.916935435878E-2,40[&rate=4.6218862613844316E-4]:1.394433269615E-1)[&rate=4.6218862613844316E-4]:3.466033016797E-1)[&rate=4.6218862613844316E-4]:1.587470740288E-1)[&rate=4.6218862613844316E-4]:4.028091253939E-1)[&rate=4.6218862613844316E-4]:1.782227899211E-1,(52[&rate=4.6218862613844316E-4]:1.118048333011E0,(((54[&rate=4.6218862613844316E-4]:6.447668281919E-1,47[&rate=4.6218862613844316E-4]:4.694243624386E-1)[&rate=4.6218862613844316E-4]:1.273642492516E-2,42[&rate=4.6218862613844316E-4]:4.657224311994E-1)[&rate=4.6218862613844316E-4]:5.258539058813E-1,(63[&rate=4.6218862613844316E-4]:3.161414489133E-1,58[&rate=4.6218862613844316E-4]:3.13401722886E-1)[&rate=4.6218862613844316E-4]:6.535170799483E-1)[&rate=4.6218862613844316E-4]:1.867459685335E-1)[&rate=4.6218862613844316E-4]:4.750331237077E-2)[&rate=4.6218862613844316E-4]:8.249435954279E-3)[&rate=4.6218862613844316E-4]:1.012885751515E-1)[&rate=4.6218862613844316E-4]:3.009858726924E-1)[&rate=4.6218862613844316E-4]:8.479605911272E-1)[&rate=4.6218862613844316E-4]:1.673121929341E-1,61[&rate=4.6218862613844316E-4]:7.411424595102E-1)[&rate=4.6218862613844316E-4]:5.235252467831E-2,((14[&rate=4.6218862613844316E-4]:2.676819455264E0,62[&rate=4.6218862613844316E-4]:6.487035783267E-1)[&rate=4.6218862613844316E-4]:2.814978301575E-3,30[&rate=4.6218862613844316E-4]:5.941415074479E-1)[&rate=4.6218862613844316E-4]:7.913489750566E-2)[&rate=4.6218862613844316E-4]:6.057807957546E-2)[&rate=4.6218862613844316E-4]:5.036520789965E-2);
tree STATE_10976000 [&joint=-18023.975727897905,lnP=-18023.975727897905] = [&R] ((((62[&rate=4.823788192186258E-4]:7.057607377355E-1,29[&rate=4.823788192186258E-4]:6.483836885552E-1)[&rate=4.823788192186258E-4]:3.089101697791E-2,(34[&rate=4.823788192186258E-4]:5.610477475721E-1,((14[&rate=4.823788192186258E-4]:2.622261012833E0,30[&rate=4.823788192186258E-4]:5.367680867162E-1)[&rate=4.823788192186258E-4]:9.255163257648E-2,((61[&rate=4.823788192186258E-4]:6.948993981041E-1,(2[&rate=4.823788192186258E-4]:9.239064461769E-1,((20[&rate=4.823788192186258E-4]:6.566361590004E-1,25[&rate=4.823788192186258E-4]:6.730745151648E-1)[&rate=4.823788192186258E-4]:3.030941455188E-1,(28[&rate=4.823788192186258E-4]:9.292389033756E-1,(24[&rate=4.823788192186258E-4]:7.060496416657E-1,(6[&rate=4.823788192186258E-4]:1.500442724327E-1,7[&rate=4.823788192186258E-4]:1.500442724327E-1)[&rate=4.823788192186258E-4]:4.491560541645E-1)[&rate=4.823788192186258E-4]:1.793536452715E-1)[&rate=4.823788192186258E-4]:8.528592169168E-2)[&rate=4.823788192186258E-4]:1.367788813837E-1)[&rate=4.823788192186258E-4]:1.607500175522E0)[&rate=4.823788192186258E-4]:4.828964622487E-2,(38[&rate=4.823788192186258E-4]:1.063912559613E0,(((5[&rate=4.823788192186258E-4]:9.897995865775E-1,(16[&rate=4.823788192186258E-4]:5.987175783405E-1,3[&rate=4.823788192186258E-4]:4.836490851899E-1)[&rate=4.823788192186258E-4]:4.540957068671E-1)[&rate=4.823788192186258E-4]:1.611971084049E-1,(13[&rate=4.823788192186258E-4]:5.866697825796E-1,9[&rate=4.823788192186258E-4]:5.483136181961E-1)[&rate=4.823788192186258E-4]:6.191214329506E-1)[&rate=4.823788192186258E-4]:4.877843964148E-1,(((((((8[&rate=4.823788192186258E-4]:8.533792754697E-1,49[&rate=4.823788192186258E-4]:8.615984535517E-1)[&rate=4.823788192186258E-4]:1.124728144724E-2,(4[&rate=4.823788192186258E-4]:3.404870727129E-1,27[&rate=4.823788192186258E-4]:5.130898124389E-1)[&rate=4.823788192186258E-4]:4.748244157109E-1)[&rate=4.823788192186258E-4]:2.524367495875E-3,((12[&rate=4.823788192186258E-4]:4.52176876092E-1,15[&rate=4.823788192186258E-4]:4.905330404756E-1)[&rate=4.823788192186258E-4]:3.463103024527E-1,48[&rate=4.823788192186258E-4]:7.984871785446E-1)[&rate=4.823788192186258E-4]:7.688292395021E-2)[&rate=4.823788192186258E-4]:1.565151525056E-1,((53[&rate=4.823788192186258E-4]:4.628477358216E-1,46[&rate=4.823788192186258E-4]:4.546285577393E-1)[&rate=4.823788192186258E-4]:4.300058166893E-1,41[&rate=4.823788192186258E-4]:8.627165662095E-1)[&rate=4.823788192186258E-4]:1.417714285172E-1)[&rate=4.823788192186258E-4]:2.600325761615E-1,(((54[&rate=4.823788192186258E-4]:7.890597450356E-1,(47[&rate=4.823788192186258E-4]:5.321802097408E-1,42[&rate=4.823788192186258E-4]:5.157418535765E-1)[&rate=4.823788192186258E-4]:8.153706954141E-2)[&rate=4.823788192186258E-4]:3.228871680418E-1,(63[&rate=4.823788192186258E-4]:2.008456117694E-1,58[&rate=4.823788192186258E-4]:1.98105885742E-1)[&rate=4.823788192186258E-4]:6.974026711712E-1)[&rate=4.823788192186258E-4]:3.02025483359E-1,(((((45[&rate=4.823788192186258E-4]:4.876282181955E-1,43[&rate=4.823788192186258E-4]:4.684501360038E-1)[&rate=4.823788192186258E-4]:1.105051050527E-1,(44[&rate=4.823788192186258E-4]:5.133258313428E-1,(50[&rate=4.823788192186258E-4]:8.71561029483E-2,40[&rate=4.823788192186258E-4]:1.474300755511E-1)[&rate=4.823788192186258E-4]:3.686354818191E-1)[&rate=4.823788192186258E-4]:6.288968368633E-2)[&rate=4.823788192186258E-4]:3.748787863554E-1,(11[&rate=4.823788192186258E-4]:5.853955654341E-1,17[&rate=4.823788192186258E-4]:6.237517298178E-1)[&rate=4.823788192186258E-4]:3.903562701969E-1)[&rate=4.823788192186258E-4]:2.59495620829E-3,51[&rate=4.823788192186258E-4]:8.961550110174E-1)[&rate=4.823788192186258E-4]:9.021983835821E-2,52[&rate=4.823788192186258E-4]:9.863748493756E-1)[&rate=4.823788192186258E-4]:1.755427525403E-1)[&rate=4.823788192186258E-4]:4.780844842421E-2)[&rate=4.823788192186258E-4]:6.830239963177E-2,((39[&rate=4.823788192186258E-4]:5.518567441033E-3,((55[&rate=4.823788192186258E-4]:7.722152336899E-1,10[&rate=4.823788192186258E-4]:7.913933158817E-1)[&rate=4.823788192186258E-4]:1.052191844895E-1,(21[&rate=4.823788192186258E-4]:6.808064211962E-1,(18[&rate=4.823788192186258E-4]:4.207513043819E-1,23[&rate=4.823788192186258E-4]:4.399293865737E-1)[&rate=4.823788192186258E-4]:2.518359387321E-1)[&rate=4.823788192186258E-4]:3.007375860243E-1)[&rate=4.823788192186258E-4]:1.746594917273E-1)[&rate=4.823788192186258E-4]:1.372171373645E-1,(22[&rate=4.823788192186258E-4]:9.836811290346E-1,((19[&rate=4.823788192186258E-4]:6.894460881218E-1,26[&rate=4.823788192186258E-4]:7.141036223683E-1)[&rate=4.823788192186258E-4]:2.077487877872E-1,1[&rate=4.823788192186258E-4]:1.355510402926E-1)[&rate=4.823788192186258E-4]:6.73081709338E-2)[&rate=4.823788192186258E-4]:3.206984113873E-1)[&rate=4.823788192186258E-4]:1.435119232486E-1)[&rate=4.823788192186258E-4]:3.485490288132E-2,(((56[&rate=4.823788192186258E-4]:3.952246649892E-1,60[&rate=4.823788192186258E-4]:3.979643910168E-1)[&rate=4.823788192186258E-4]:1.237523917159E-1,59[&rate=4.823788192186258E-4]:5.162373306778E-1)[&rate=4.823788192186258E-4]:1.151911840352E-1,57[&rate=4.823788192186258E-4]:6.36907966768E-1)[&rate=4.823788192186258E-4]:9.307699066333E-1)[&rate=4.823788192186258E-4]:2.683634919686E-1)[&rate=4.823788192186258E-4]:4.799259887638E-1)[&rate=4.823788192186258E-4]:5.322220644748E-1)[&rate=4.823788192186258E-4]:6.349254198653E-3)[&rate=4.823788192186258E-4]:2.766279645588E-3)[&rate=4.823788192186258E-4]:4.718870659485E-2)[&rate=4.823788192186258E-4]:7.121181633756E-2,(33[&rate=4.823788192186258E-4]:7.994763789122E-1,(35[&rate=4.823788192186258E-4]:7.603752703804E-1,((37[&rate=4.823788192186258E-4]:1.626763651698E-1,31[&rate=4.823788192186258E-4]:1.626763651698E-1)[&rate=4.823788192186258E-4]:4.976300953804E-1,32[&rate=4.823788192186258E-4]:7.450059141023E-1)[&rate=4.823788192186258E-4]:2.629831802679E-2)[&rate=4.823788192186258E-4]:5.276231071742E-2)[&rate=4.823788192186258E-4]:6.576424131915E-2)[&rate=4.823788192186258E-4]:1.802920504982E-2,36[&rate=4.823788192186258E-4]:9.18788950964E-1);
tree STATE_10978000 [&joint=-18018.346362007545,lnP=-18018.346362007545] = [&R] ((((33[&rate=4.912976842169747E-4]:7.091156107662E-1,36[&rate=4.912976842169747E-4]:7.446347364491E-1)[&rate=4.912976842169747E-4]:6.146899914309E-2,35[&rate=4.912976842169747E-4]:7.842458120949E-1)[&rate=4.912976842169747E-4]:7.019802332262E-2,((37[&rate=4.912976842169747E-4]:5.335183548055E-1,31[&rate=4.912976842169747E-4]:5.335183548055E-1)[&rate=4.912976842169747E-4]:1.604185076875E-2,32[&rate=4.912976842169747E-4]:6.342596591263E-1)[&rate=4.912976842169747E-4]:2.3111313804E-1)[&rate=4.912976842169747E-4]:1.184003084593E-1,((((30[&rate=4.912976842169747E-4]:6.041614232023E-1,34[&rate=4.912976842169747E-4]:5.331231718361E-1)[&rate=4.912976842169747E-4]:1.687908793523E-2,((38[&rate=4.912976842169747E-4]:7.050412979945E-1,(((13[&rate=4.912976842169747E-4]:2.906536088154E-1,9[&rate=4.912976842169747E-4]:2.522974444319E-1)[&rate=4.912976842169747E-4]:7.977837910766E-1,(5[&rate=4.912976842169747E-4]:7.657610987369E-1,(16[&rate=4.912976842169747E-4]:5.424292113461E-1,3[&rate=4.912976842169747E-4]:4.273607181955E-1)[&rate=4.912976842169747E-4]:2.86345586021E-1)[&rate=4.912976842169747E-4]:2.678817806072E-1)[&rate=4.912976842169747E-4]:5.066752019386E-1,(((((((12[&rate=4.912976842169747E-4]:6.67908394949E-1,15[&rate=4.912976842169747E-4]:7.062645593327E-1)[&rate=4.912976842169747E-4]:2.957045364256E-1,(48[&rate=4.912976842169747E-4]:8.721537986095E-1,(4[&rate=4.912976842169747E-4]:4.029068253773E-1,27[&rate=4.912976842169747E-4]:5.755095651033E-1)[&rate=4.912976842169747E-4]:4.117127266571E-1)[&rate=4.912976842169747E-4]:9.145913276502E-2)[&rate=4.912976842169747E-4]:6.942012113298E-2,(8[&rate=4.912976842169747E-4]:7.675424530509E-1,49[&rate=4.912976842169747E-4]:7.75761631133E-1)[&rate=4.912976842169747E-4]:2.572714213745E-1)[&rate=4.912976842169747E-4]:1.530986971482E-1,(53[&rate=4.912976842169747E-4]:6.197480806005E-1,(46[&rate=4.912976842169747E-4]:4.910874388273E-1,41[&rate=4.912976842169747E-4]:4.691696306082E-1)[&rate=4.912976842169747E-4]:1.20441463691E-1)[&rate=4.912976842169747E-4]:5.691233950827E-1)[&rate=4.912976842169747E-4]:1.193916663794E-1,(((63[&rate=4.912976842169747E-4]:3.963942598475E-1,58[&rate=4.912976842169747E-4]:3.936545338201E-1)[&rate=4.912976842169747E-4]:4.168818507493E-1,(((42[&rate=4.912976842169747E-4]:2.100679309702E-1,47[&rate=4.912976842169747E-4]:2.265062871346E-1)[&rate=4.912976842169747E-4]:2.479069501866E-1,54[&rate=4.912976842169747E-4]:6.497557030746E-1)[&rate=4.912976842169747E-4]:1.964649157973E-1,52[&rate=4.912976842169747E-4]:5.941658243513E-1)[&rate=4.912976842169747E-4]:1.807541218618E-1)[&rate=4.912976842169747E-4]:2.845409881764E-1,(((11[&rate=4.912976842169747E-4]:5.661612762242E-1,17[&rate=4.912976842169747E-4]:6.045174406079E-1)[&rate=4.912976842169747E-4]:2.336217198945E-1,51[&rate=4.912976842169747E-4]:7.175912152968E-1)[&rate=4.912976842169747E-4]:2.385005523293E-1,(45[&rate=4.912976842169747E-4]:6.251333620403E-1,(43[&rate=4.912976842169747E-4]:5.181840336943E-1,(44[&rate=4.912976842169747E-4]:4.160892689756E-1,(50[&rate=4.912976842169747E-4]:8.016589283314E-2,40[&rate=4.912976842169747E-4]:1.404398654359E-1)[&rate=4.912976842169747E-4]:2.783891295671E-1)[&rate=4.912976842169747E-4]:9.93550386913E-2)[&rate=4.912976842169747E-4]:8.777124615433E-2)[&rate=4.912976842169747E-4]:4.104104603803E-1)[&rate=4.912976842169747E-4]:1.033691667634E-1)[&rate=4.912976842169747E-4]:1.638707008237E-1)[&rate=4.912976842169747E-4]:9.292918675186E-2,(((56[&rate=4.912976842169747E-4]:3.801774716905E-1,60[&rate=4.912976842169747E-4]:3.829171977181E-1)[&rate=4.912976842169747E-4]:1.002615650912E-1,59[&rate=4.912976842169747E-4]:4.776993107543E-1)[&rate=4.912976842169747E-4]:1.505899224723E-1,57[&rate=4.912976842169747E-4]:6.337686852816E-1)[&rate=4.912976842169747E-4]:9.372866572316E-1)[&rate=4.912976842169747E-4]:1.685550244035E-2,((39[&rate=4.912976842169747E-4]:2.332897108786E-2,(22[&rate=4.912976842169747E-4]:9.114635397291E-1,(1[&rate=4.912976842169747E-4]:8.216138812248E-2,(19[&rate=4.912976842169747E-4]:6.399019531944E-1,26[&rate=4.912976842169747E-4]:6.645594874408E-1)[&rate=4.912976842169747E-4]:2.039032705446E-1)[&rate=4.912976842169747E-4]:4.848023379844E-2)[&rate=4.912976842169747E-4]:2.735092669751E-1)[&rate=4.912976842169747E-4]:2.091132257277E-1,((55[&rate=4.912976842169747E-4]:5.009555684502E-1,10[&rate=4.912976842169747E-4]:5.201336506419E-1)[&rate=4.912976842169747E-4]:2.586250637892E-1,(21[&rate=4.912976842169747E-4]:6.315769678166E-1,(18[&rate=4.912976842169747E-4]:4.757406530365E-1,23[&rate=4.912976842169747E-4]:4.949187352283E-1)[&rate=4.912976842169747E-4]:1.47617136698E-1)[&rate=4.912976842169747E-4]:2.321132534637E-1)[&rate=4.912976842169747E-4]:5.19436907042E-1)[&rate=4.912976842169747E-4]:1.088933056721E-1)[&rate=4.912976842169747E-4]:1.496675103019E-1)[&rate=4.912976842169747E-4]:2.195177372598E-1)[&rate=4.912976842169747E-4]:8.579621040791E-1,(14[&rate=4.912976842169747E-4]:2.53031183479E0,(2[&rate=4.912976842169747E-4]:1.071646338243E0,((20[&rate=4.912976842169747E-4]:4.22703661886E-1,25[&rate=4.912976842169747E-4]:4.391420180504E-1)[&rate=4.912976842169747E-4]:5.758633082024E-1,((24[&rate=4.912976842169747E-4]:6.326016466773E-1,(6[&rate=4.912976842169747E-4]:3.918989216608E-1,7[&rate=4.912976842169747E-4]:3.918989216608E-1)[&rate=4.912976842169747E-4]:1.338534099479E-1)[&rate=4.912976842169747E-4]:2.771623150993E-1,28[&rate=4.912976842169747E-4]:9.53599578215E-1)[&rate=4.912976842169747E-4]:9.976191242151E-2)[&rate=4.912976842169747E-4]:2.456821078806E-1)[&rate=4.912976842169747E-4]:1.329898373259E0)[&rate=4.912976842169747E-4]:1.450203344073E-1)[&rate=4.912976842169747E-4]:3.120126805773E-2)[&rate=4.912976842169747E-4]:4.117127308886E-3,62[&rate=4.912976842169747E-4]:6.825346876268E-1)[&rate=4.912976842169747E-4]:6.547236498993E-2,(29[&rate=4.912976842169747E-4]:6.767666700703E-1,61[&rate=4.912976842169747E-4]:7.969852493052E-1)[&rate=4.912976842169747E-4]:1.386333336606E-2)[&rate=4.912976842169747E-4]:1.537988398942E-1);
tree STATE_10980000 [&joint=-18007.381184948437,lnP=-18007.381184948437] = [&R] (((((37[&rate=5.011044238810705E-4]:4.162945385674E-1,31[&rate=5.011044238810705E-4]:4.162945385674E-1)[&rate=5.011044238810705E-4]:1.336591570484E-1,32[&rate=5.011044238810705E-4]:6.346531491678E-1)[&rate=5.011044238810705E-4]:1.055063642349E-1,35[&rate=5.011044238810705E-4]:7.29230551654E-1)[&rate=5.011044238810705E-4]:5.197309614609E-4,(33[&rate=5.011044238810705E-4]:6.717899182441E-1,36[&rate=5.011044238810705E-4]:7.07309043927E-1)[&rate=5.011044238810705E-4]:4.429916218572E-2)[&rate=5.011044238810705E-4]:7.162826152263E-2,((29[&rate=5.011044238810705E-4]:5.825222790558E-1,((61[&rate=5.011044238810705E-4]:5.680939195264E-1,14[&rate=5.011044238810705E-4]:2.533368266409E0)[&rate=5.011044238810705E-4]:1.305160213198E-1,(38[&rate=5.011044238810705E-4]:7.655196522704E-1,((((16[&rate=5.011044238810705E-4]:8.16412587253E-1,3[&rate=5.011044238810705E-4]:7.013440941024E-1)[&rate=5.011044238810705E-4]:1.938026783994E-1,5[&rate=5.011044238810705E-4]:9.472015670223E-1)[&rate=5.011044238810705E-4]:5.216962729712E-2,(13[&rate=5.011044238810705E-4]:6.13873837423E-1,9[&rate=5.011044238810705E-4]:5.755176730396E-1)[&rate=5.011044238810705E-4]:4.402918774442E-1)[&rate=5.011044238810705E-4]:4.375264769596E-1,((((60[&rate=5.011044238810705E-4]:5.363055431555E-1,59[&rate=5.011044238810705E-4]:5.308260911005E-1)[&rate=5.011044238810705E-4]:6.3840697546E-2,56[&rate=5.011044238810705E-4]:5.974065146739E-1)[&rate=5.011044238810705E-4]:1.482648704807E-1,57[&rate=5.011044238810705E-4]:7.484111111822E-1)[&rate=5.011044238810705E-4]:7.917080954969E-1,(((((8[&rate=5.011044238810705E-4]:7.593540373E-1,((49[&rate=5.011044238810705E-4]:6.441094248199E-1,48[&rate=5.011044238810705E-4]:6.441094248199E-1)[&rate=5.011044238810705E-4]:1.119484316862E-1,(4[&rate=5.011044238810705E-4]:1.016133846653E-1,27[&rate=5.011044238810705E-4]:2.742161243914E-1)[&rate=5.011044238810705E-4]:5.969102252656E-1)[&rate=5.011044238810705E-4]:1.151535887597E-2)[&rate=5.011044238810705E-4]:1.90999065575E-1,(12[&rate=5.011044238810705E-4]:3.616715960219E-1,15[&rate=5.011044238810705E-4]:4.000277604056E-1)[&rate=5.011044238810705E-4]:5.969006849352E-1)[&rate=5.011044238810705E-4]:1.963393838712E-3,(41[&rate=5.011044238810705E-4]:7.458321176819E-1,(46[&rate=5.011044238810705E-4]:7.401713012016E-1,53[&rate=5.011044238810705E-4]:7.483904792839E-1)[&rate=5.011044238810705E-4]:2.757862469935E-2)[&rate=5.011044238810705E-4]:1.873062968402E-1)[&rate=5.011044238810705E-4]:2.596564102863E-1,(((51[&rate=5.011044238810705E-4]:6.915091152847E-1,(11[&rate=5.011044238810705E-4]:5.06267304107E-1,17[&rate=5.011044238810705E-4]:5.446234684907E-1)[&rate=5.011044238810705E-4]:2.674335919996E-1)[&rate=5.011044238810705E-4]:5.321654363596E-4,(43[&rate=5.011044238810705E-4]:5.648148278277E-1,((44[&rate=5.011044238810705E-4]:4.886215511803E-1,(50[&rate=5.011044238810705E-4]:6.757852238274E-2,40[&rate=5.011044238810705E-4]:1.278524949855E-1)[&rate=5.011044238810705E-4]:3.635087822221E-1)[&rate=5.011044238810705E-4]:1.327663160323E-2,45[&rate=5.011044238810705E-4]:5.238159910026E-1)[&rate=5.011044238810705E-4]:6.017691901685E-2)[&rate=5.011044238810705E-4]:1.875004254962E-1)[&rate=5.011044238810705E-4]:2.7704715538E-1,(52[&rate=5.011044238810705E-4]:9.654252970614E-1,((47[&rate=5.011044238810705E-4]:6.052249869082E-1,(42[&rate=5.011044238810705E-4]:5.728194904803E-1,54[&rate=5.011044238810705E-4]:7.64600312398E-1)[&rate=5.011044238810705E-4]:1.596714026359E-2)[&rate=5.011044238810705E-4]:3.161064256894E-1,(63[&rate=5.011044238810705E-4]:3.728670193751E-1,58[&rate=5.011044238810705E-4]:3.701272933477E-1)[&rate=5.011044238810705E-4]:5.101082288391E-1)[&rate=5.011044238810705E-4]:1.208062132309E-1)[&rate=5.011044238810705E-4]:3.663139039738E-3)[&rate=5.011044238810705E-4]:1.689118681592E-1)[&rate=5.011044238810705E-4]:1.394534240578E-1,((39[&rate=5.011044238810705E-4]:1.930681053267E-2,((55[&rate=5.011044238810705E-4]:6.769390189009E-1,10[&rate=5.011044238810705E-4]:6.961171010926E-1)[&rate=5.011044238810705E-4]:9.52841438449E-2,(21[&rate=5.011044238810705E-4]:8.235900673716E-1,(18[&rate=5.011044238810705E-4]:7.728117095054E-1,23[&rate=5.011044238810705E-4]:7.919897916971E-1)[&rate=5.011044238810705E-4]:4.255917978415E-2)[&rate=5.011044238810705E-4]:5.274268441515E-2)[&rate=5.011044238810705E-4]:2.936589902526E-1)[&rate=5.011044238810705E-4]:2.062336666724E-1,(22[&rate=5.011044238810705E-4]:1.181009609195E0,(1[&rate=5.011044238810705E-4]:2.513201661803E-1,(19[&rate=5.011044238810705E-4]:7.532538104058E-1,26[&rate=5.011044238810705E-4]:7.779113446522E-1)[&rate=5.011044238810705E-4]:2.59710191391E-1)[&rate=5.011044238810705E-4]:1.488675252064E-1)[&rate=5.011044238810705E-4]:2.061747036266E-1)[&rate=5.011044238810705E-4]:6.013242919532E-2)[&rate=5.011044238810705E-4]:7.870957812889E-3)[&rate=5.011044238810705E-4]:9.403873857257E-2)[&rate=5.011044238810705E-4]:3.834165015395E-1)[&rate=5.011044238810705E-4]:7.860358683346E-1)[&rate=5.011044238810705E-4]:4.130917444495E-3)[&rate=5.011044238810705E-4]:6.367356964184E-2,((34[&rate=5.011044238810705E-4]:5.263365755903E-1,(2[&rate=5.011044238810705E-4]:8.942776843582E-1,((28[&rate=5.011044238810705E-4]:9.340930116818E-1,(24[&rate=5.011044238810705E-4]:6.735903090833E-1,(6[&rate=5.011044238810705E-4]:3.976276947412E-1,7[&rate=5.011044238810705E-4]:3.976276947412E-1)[&rate=5.011044238810705E-4]:1.691132992735E-1)[&rate=5.011044238810705E-4]:2.166670861601E-1)[&rate=5.011044238810705E-4]:1.653728149706E-3,(20[&rate=5.011044238810705E-4]:5.567161719026E-1,25[&rate=5.011044238810705E-4]:5.73154528067E-1)[&rate=5.011044238810705E-4]:3.242360473809E-1)[&rate=5.011044238810705E-4]:1.859282048008E-1)[&rate=5.011044238810705E-4]:1.659822945428E0)[&rate=5.011044238810705E-4]:2.706316597703E-2,(30[&rate=5.011044238810705E-4]:5.916945979225E-1,62[&rate=5.011044238810705E-4]:6.490716471029E-1)[&rate=5.011044238810705E-4]:3.2743395011E-2)[&rate=5.011044238810705E-4]:2.175785576408E-2)[&rate=5.011044238810705E-4]:2.676739489417E-2);
tree STATE_10982000 [&joint=-18021.509032267113,lnP=-18021.509032267113] = [&R] ((14[&rate=4.926935022863512E-4]:2.683737129985E0,62[&rate=4.926935022863512E-4]:6.556212530478E-1)[&rate=4.926935022863512E-4]:1.003116367488E-1,(((61[&rate=4.926935022863512E-4]:6.278598795321E-1,29[&rate=4.926935022863512E-4]:5.076413002972E-1)[&rate=4.926935022863512E-4]:5.021567948437E-2,(((2[&rate=4.926935022863512E-4]:1.231362712674E0,(((20[&rate=4.926935022863512E-4]:6.759325644455E-1,25[&rate=4.926935022863512E-4]:6.923709206099E-1)[&rate=4.926935022863512E-4]:1.847796142263E-1,28[&rate=4.926935022863512E-4]:9.155066992199E-1)[&rate=4.926935022863512E-4]:6.791550207328E-3,(24[&rate=4.926935022863512E-4]:7.739242396256E-1,(6[&rate=4.926935022863512E-4]:5.690514342363E-1,7[&rate=4.926935022863512E-4]:5.690514342363E-1)[&rate=4.926935022863512E-4]:9.802349032072E-2)[&rate=4.926935022863512E-4]:1.045383933633E-1)[&rate=4.926935022863512E-4]:5.364617235211E-1)[&rate=4.926935022863512E-4]:1.248718021513E0,(38[&rate=4.926935022863512E-4]:1.349408450574E0,((((16[&rate=4.926935022863512E-4]:5.740448519537E-1,3[&rate=4.926935022863512E-4]:4.58976358803E-1)[&rate=4.926935022863512E-4]:6.111461884439E-2,5[&rate=4.926935022863512E-4]:5.721457721679E-1)[&rate=4.926935022863512E-4]:5.594290050752E-1,(13[&rate=4.926935022863512E-4]:3.1979533088E-1,9[&rate=4.926935022863512E-4]:2.814391664965E-1)[&rate=4.926935022863512E-4]:8.66573966911E-1)[&rate=4.926935022863512E-4]:6.115401575905E-1,((((49[&rate=4.926935022863512E-4]:7.696880832911E-1,(48[&rate=4.926935022863512E-4]:6.502314761782E-1,(8[&rate=4.926935022863512E-4]:6.001808929191E-1,((12[&rate=4.926935022863512E-4]:1.212211712539E-1,15[&rate=4.926935022863512E-4]:1.595773356375E-1)[&rate=4.926935022863512E-4]:3.203049510521E-1,(4[&rate=4.926935022863512E-4]:2.815680254782E-2,27[&rate=4.926935022863512E-4]:2.007595422738E-1)[&rate=4.926935022863512E-4]:3.558350731829E-1)[&rate=4.926935022863512E-4]:1.668739486952E-1)[&rate=4.926935022863512E-4]:4.183140517703E-2)[&rate=4.926935022863512E-4]:1.194566071128E-1)[&rate=4.926935022863512E-4]:1.734720702034E-1,((41[&rate=4.926935022863512E-4]:6.2262821571E-1,46[&rate=4.926935022863512E-4]:6.445460239291E-1)[&rate=4.926935022863512E-4]:3.916971438561E-2,53[&rate=4.926935022863512E-4]:6.91934916397E-1)[&rate=4.926935022863512E-4]:2.53964963125E-1)[&rate=4.926935022863512E-4]:4.129502679839E-1,(((63[&rate=4.926935022863512E-4]:4.192578310314E-1,58[&rate=4.926935022863512E-4]:4.16518105004E-1)[&rate=4.926935022863512E-4]:7.039720601129E-1,(42[&rate=4.926935022863512E-4]:4.404706229055E-1,(47[&rate=4.926935022863512E-4]:2.840595832407E-1,54[&rate=4.926935022863512E-4]:4.594020489941E-1)[&rate=4.926935022863512E-4]:1.728493958291E-1)[&rate=4.926935022863512E-4]:7.046770764579E-1)[&rate=4.926935022863512E-4]:4.697716158622E-2,(52[&rate=4.926935022863512E-4]:1.088669528715E0,((45[&rate=4.926935022863512E-4]:6.861416661358E-1,((43[&rate=4.926935022863512E-4]:5.929625954686E-1,44[&rate=4.926935022863512E-4]:5.902228694413E-1)[&rate=4.926935022863512E-4]:3.210960713143E-3,(50[&rate=4.926935022863512E-4]:1.214241919001E-1,40[&rate=4.926935022863512E-4]:1.816981645029E-1)[&rate=4.926935022863512E-4]:4.144753916789E-1)[&rate=4.926935022863512E-4]:7.079002776234E-2)[&rate=4.926935022863512E-4]:1.060737015475E-1,((11[&rate=4.926935022863512E-4]:4.867568250292E-1,17[&rate=4.926935022863512E-4]:5.251129894128E-1)[&rate=4.926935022863512E-4]:2.851740362757E-1,51[&rate=4.926935022863512E-4]:6.89739080483E-1)[&rate=4.926935022863512E-4]:2.302423240577E-2)[&rate=4.926935022863512E-4]:3.759062158265E-1)[&rate=4.926935022863512E-4]:4.318135963152E-2)[&rate=4.926935022863512E-4]:1.420677523096E-1)[&rate=4.926935022863512E-4]:1.471487578613E-1,((((22[&rate=4.926935022863512E-4]:1.237575825324E0,(1[&rate=4.926935022863512E-4]:2.621656440831E-1,(19[&rate=4.926935022863512E-4]:8.679619074185E-1,26[&rate=4.926935022863512E-4]:8.926194416649E-1)[&rate=4.926935022863512E-4]:1.558475722811E-1)[&rate=4.926935022863512E-4]:1.94588263433E-1)[&rate=4.926935022863512E-4]:1.132923622378E-1,((55[&rate=4.926935022863512E-4]:7.925687284738E-1,10[&rate=4.926935022863512E-4]:8.117468106655E-1)[&rate=4.926935022863512E-4]:1.830203883445E-1,(21[&rate=4.926935022863512E-4]:7.073918017637E-1,(18[&rate=4.926935022863512E-4]:3.768430407926E-1,23[&rate=4.926935022863512E-4]:3.960211229844E-1)[&rate=4.926935022863512E-4]:3.22329582889E-1)[&rate=4.926935022863512E-4]:3.723069040956E-1)[&rate=4.926935022863512E-4]:2.602105775932E-1)[&rate=4.926935022863512E-4]:2.507247900222E-2,39[&rate=4.926935022863512E-4]:2.14296830948E-1)[&rate=4.926935022863512E-4]:1.07352001927E-1,(((60[&rate=4.926935022863512E-4]:3.495250892459E-1,56[&rate=4.926935022863512E-4]:3.467853632183E-1)[&rate=4.926935022863512E-4]:1.260328922483E-1,59[&rate=4.926935022863512E-4]:4.700785294393E-1)[&rate=4.926935022863512E-4]:2.58119063858E-1,57[&rate=4.926935022863512E-4]:7.336770453523E-1)[&rate=4.926935022863512E-4]:8.345471299886E-1)[&rate=4.926935022863512E-4]:1.07637743725E-1)[&rate=4.926935022863512E-4]:2.645132897404E-1)[&rate=4.926935022863512E-4]:6.610880362883E-1)[&rate=4.926935022863512E-4]:1.471106397779E-1)[&rate=4.926935022863512E-4]:9.035372804382E-3,30[&rate=4.926935022863512E-4]:5.323903041623E-1)[&rate=4.926935022863512E-4]:2.546667561928E-2)[&rate=4.926935022863512E-4]:1.196139457128E-1,((((33[&rate=4.926935022863512E-4]:6.537473423011E-1,36[&rate=4.926935022863512E-4]:6.892664679839E-1)[&rate=4.926935022863512E-4]:5.822517297721E-2,((37[&rate=4.926935022863512E-4]:2.449455310406E-1,31[&rate=4.926935022863512E-4]:2.449455310406E-1)[&rate=4.926935022863512E-4]:1.800566559327E-1,32[&rate=4.926935022863512E-4]:5.097016405253E-1)[&rate=4.926935022863512E-4]:2.268610386874E-1)[&rate=4.926935022863512E-4]:3.824558469704E-2,35[&rate=4.926935022863512E-4]:7.63879302161E-1)[&rate=4.926935022863512E-4]:1.909675628828E-2,34[&rate=4.926935022863512E-4]:5.835225065367E-1)[&rate=4.926935022863512E-4]:2.291016759143E-2)[&rate=4.926935022863512E-4]:2.108491512195E-2);
tree STATE_10984000 [&joint=-18017.533467586334,lnP=-18017.533467586334] = [&R] (((34[&rate=5.01385322574675E-4]:4.317946351214E-1,29[&rate=5.01385322574675E-4]:5.028328864876E-1)[&rate=5.01385322574675E-4]:1.894788981417E-1,((62[&rate=5.01385322574675E-4]:6.580837900531E-1,(2[&rate=5.01385322574675E-4]:1.371743904467E0,(((20[&rate=5.01385322574675E-4]:5.219118939499E-1,25[&rate=5.01385322574675E-4]:5.383502501142E-1)[&rate=5.01385322574675E-4]:2.462490050751E-1,28[&rate=5.01385322574675E-4]:8.22955419573E-1)[&rate=5.01385322574675E-4]:1.878476721656E-1,(24[&rate=5.01385322574675E-4]:6.808880990401E-1,(6[&rate=5.01385322574675E-4]:1.49282690598E-1,7[&rate=5.01385322574675E-4]:1.49282690598E-1)[&rate=5.01385322574675E-4]:4.247560933735E-1)[&rate=5.01385322574675E-4]:2.860793762601E-1)[&rate=5.01385322574675E-4]:5.883380730022E-1)[&rate=5.01385322574675E-4]:1.185688639235E0)[&rate=5.01385322574675E-4]:8.514345159574E-2,(((33[&rate=5.01385322574675E-4]:6.761398690736E-1,36[&rate=5.01385322574675E-4]:7.116589947565E-1)[&rate=5.01385322574675E-4]:4.543211964029E-2,((37[&rate=5.01385322574675E-4]:2.620132338268E-1,31[&rate=5.01385322574675E-4]:2.620132338268E-1)[&rate=5.01385322574675E-4]:2.855045071586E-1,32[&rate=5.01385322574675E-4]:6.322171945374E-1)[&rate=5.01385322574675E-4]:1.139449581109E-1)[&rate=5.01385322574675E-4]:2.24307902096E-2,35[&rate=5.01385322574675E-4]:7.576639811092E-1)[&rate=5.01385322574675E-4]:5.660151190563E-2)[&rate=5.01385322574675E-4]:6.461592160843E-3)[&rate=5.01385322574675E-4]:7.335008019821E-2,(((38[&rate=5.01385322574675E-4]:1.048881705691E0,((3[&rate=5.01385322574675E-4]:7.655455712197E-1,(5[&rate=5.01385322574675E-4]:6.0399720553E-1,(16[&rate=5.01385322574675E-4]:6.629772754232E-1,(13[&rate=5.01385322574675E-4]:4.776106446269E-1,9[&rate=5.01385322574675E-4]:4.392544802435E-1)[&rate=5.01385322574675E-4]:1.77147452714E-1)[&rate=5.01385322574675E-4]:4.033628736888E-3)[&rate=5.01385322574675E-4]:2.136031602101E-1)[&rate=5.01385322574675E-4]:8.20897193242E-1,(((59[&rate=5.01385322574675E-4]:1.348931182423E-1,(56[&rate=5.01385322574675E-4]:1.220157706267E-1,60[&rate=5.01385322574675E-4]:1.247554966543E-1)[&rate=5.01385322574675E-4]:1.561707364297E-2)[&rate=5.01385322574675E-4]:7.329231139009E-1,57[&rate=5.01385322574675E-4]:8.732956841982E-1)[&rate=5.01385322574675E-4]:7.431516048999E-1,(((((8[&rate=5.01385322574675E-4]:4.513766607852E-1,(4[&rate=5.01385322574675E-4]:2.234502922385E-2,27[&rate=5.01385322574675E-4]:1.949477689499E-1)[&rate=5.01385322574675E-4]:3.797165630682E-1)[&rate=5.01385322574675E-4]:1.545550982728E-2,48[&rate=5.01385322574675E-4]:4.750513486945E-1)[&rate=5.01385322574675E-4]:3.194861846227E-1,(((46[&rate=5.01385322574675E-4]:5.368230625761E-1,(49[&rate=5.01385322574675E-4]:4.373607945663E-1,41[&rate=5.01385322574675E-4]:4.099635342925E-1)[&rate=5.01385322574675E-4]:1.049417200645E-1)[&rate=5.01385322574675E-4]:1.391229323909E-1,53[&rate=5.01385322574675E-4]:6.841651730493E-1)[&rate=5.01385322574675E-4]:8.797382148511E-2,(12[&rate=5.01385322574675E-4]:5.422598321186E-1,15[&rate=5.01385322574675E-4]:5.806159965023E-1)[&rate=5.01385322574675E-4]:2.271394363882E-1)[&rate=5.01385322574675E-4]:2.51382648104E-2)[&rate=5.01385322574675E-4]:4.218990840316E-1,(((63[&rate=5.01385322574675E-4]:3.813020705027E-1,58[&rate=5.01385322574675E-4]:3.785623444754E-1)[&rate=5.01385322574675E-4]:5.233042866188E-1,((47[&rate=5.01385322574675E-4]:6.026906730275E-1,54[&rate=5.01385322574675E-4]:7.780331387809E-1)[&rate=5.01385322574675E-4]:5.480689380939E-2,42[&rate=5.01385322574675E-4]:6.410592106726E-1)[&rate=5.01385322574675E-4]:2.85464954668E-1)[&rate=5.01385322574675E-4]:1.823165079879E-1,(52[&rate=5.01385322574675E-4]:7.857577781404E-1,((51[&rate=5.01385322574675E-4]:4.079925009104E-1,(11[&rate=5.01385322574675E-4]:4.295813343728E-1,17[&rate=5.01385322574675E-4]:4.679374987565E-1)[&rate=5.01385322574675E-4]:6.060294735944E-2)[&rate=5.01385322574675E-4]:2.812923608928E-1,(45[&rate=5.01385322574675E-4]:5.972341484446E-1,((43[&rate=5.01385322574675E-4]:2.136602326177E-1,44[&rate=5.01385322574675E-4]:2.109205065904E-1)[&rate=5.01385322574675E-4]:2.062190835538E-1,(50[&rate=5.01385322574675E-4]:8.956599185619E-3,40[&rate=5.01385322574675E-4]:6.923057178839E-2)[&rate=5.01385322574675E-4]:3.506487443832E-1)[&rate=5.01385322574675E-4]:1.581767500813E-1)[&rate=5.01385322574675E-4]:1.715027681531E-1)[&rate=5.01385322574675E-4]:9.647291633725E-2)[&rate=5.01385322574675E-4]:2.628089225853E-1)[&rate=5.01385322574675E-4]:8.56781358012E-2)[&rate=5.01385322574675E-4]:1.625638281071E-1,((((55[&rate=5.01385322574675E-4]:6.816570901943E-1,10[&rate=5.01385322574675E-4]:7.00835172386E-1)[&rate=5.01385322574675E-4]:1.125578415927E-1,(21[&rate=5.01385322574675E-4]:7.10971029346E-1,(18[&rate=5.01385322574675E-4]:5.275110594828E-1,23[&rate=5.01385322574675E-4]:5.466891416745E-1)[&rate=5.01385322574675E-4]:1.752407917811E-1)[&rate=5.01385322574675E-4]:1.873534914819E-1)[&rate=5.01385322574675E-4]:4.699468935514E-1,(22[&rate=5.01385322574675E-4]:1.04343763269E0,(1[&rate=5.01385322574675E-4]:1.054394824029E-1,(19[&rate=5.01385322574675E-4]:6.173035854132E-1,26[&rate=5.01385322574675E-4]:6.419611196596E-1)[&rate=5.01385322574675E-4]:2.497797326063E-1)[&rate=5.01385322574675E-4]:1.571762324792E-1)[&rate=5.01385322574675E-4]:3.357926857986E-1)[&rate=5.01385322574675E-4]:2.611009213471E-2,39[&rate=5.01385322574675E-4]:2.436965750073E-1)[&rate=5.01385322574675E-4]:6.133126770907E-2)[&rate=5.01385322574675E-4]:6.484410391589E-2)[&rate=5.01385322574675E-4]:2.193105438568E-1)[&rate=5.01385322574675E-4]:4.651786672569E-1)[&rate=5.01385322574675E-4]:4.800690560328E-1,(61[&rate=5.01385322574675E-4]:5.757020403213E-1,14[&rate=5.01385322574675E-4]:2.540976387204E0)[&rate=5.01385322574675E-4]:1.003031416436E-1)[&rate=5.01385322574675E-4]:4.63716193591E-2,30[&rate=5.01385322574675E-4]:6.021582220891E-1)[&rate=5.01385322574675E-4]:1.635036427385E-1);
tree STATE_10986000 [&joint=-18023.258324183316,lnP=-18023.258324183316] = [&R] ((((38[&rate=5.040361773987297E-4]:1.454333892984E0,(((5[&rate=5.040361773987297E-4]:6.426384282756E-1,(13[&rate=5.040361773987297E-4]:5.523811846873E-1,9[&rate=5.040361773987297E-4]:5.140250203038E-1)[&rate=5.040361773987297E-4]:1.450517641362E-1)[&rate=5.040361773987297E-4]:2.747211306417E-1,(16[&rate=5.040361773987297E-4]:7.041797100958E-1,3[&rate=5.040361773987297E-4]:5.891112169452E-1)[&rate=5.040361773987297E-4]:2.761935474517E-1)[&rate=5.040361773987297E-4]:7.614746712334E-1,(((60[&rate=5.040361773987297E-4]:1.422885489387E-1,(56[&rate=5.040361773987297E-4]:1.135112885584E-1,59[&rate=5.040361773987297E-4]:1.10771562531E-1)[&rate=5.040361773987297E-4]:2.603753435272E-2)[&rate=5.040361773987297E-4]:5.465192242466E-1,57[&rate=5.040361773987297E-4]:6.888077731853E-1)[&rate=5.040361773987297E-4]:9.135129216516E-1,(((((49[&rate=5.040361773987297E-4]:4.004739438316E-1,(53[&rate=5.040361773987297E-4]:2.734561322952E-1,41[&rate=5.040361773987297E-4]:2.433191459938E-1)[&rate=5.040361773987297E-4]:1.29757537564E-1)[&rate=5.040361773987297E-4]:1.612171956785E-1,46[&rate=5.040361773987297E-4]:5.562116874554E-1)[&rate=5.040361773987297E-4]:2.606532897616E-1,((((12[&rate=5.040361773987297E-4]:3.446322190978E-1,15[&rate=5.040361773987297E-4]:3.829883834815E-1)[&rate=5.040361773987297E-4]:2.422949905179E-1,(4[&rate=5.040361773987297E-4]:1.041980049461E-1,27[&rate=5.040361773987297E-4]:2.768007446721E-1)[&rate=5.040361773987297E-4]:4.251949580944E-1)[&rate=5.040361773987297E-4]:1.548053175311E-2,48[&rate=5.040361773987297E-4]:6.024077413688E-1)[&rate=5.040361773987297E-4]:2.801554508156E-3,8[&rate=5.040361773987297E-4]:5.969901177949E-1)[&rate=5.040361773987297E-4]:2.171351333948E-1)[&rate=5.040361773987297E-4]:3.213451771191E-1,((45[&rate=5.040361773987297E-4]:8.310928834827E-1,((43[&rate=5.040361773987297E-4]:5.510963393447E-2,44[&rate=5.040361773987297E-4]:5.236990790711E-2)[&rate=5.040361773987297E-4]:4.770457462952E-1,(50[&rate=5.040361773987297E-4]:2.419684738606E-1,40[&rate=5.040361773987297E-4]:3.022424464634E-1)[&rate=5.040361773987297E-4]:2.299129337663E-1)[&rate=5.040361773987297E-4]:2.797594210613E-1)[&rate=5.040361773987297E-4]:2.48476575142E-1,(((51[&rate=5.040361773987297E-4]:5.220358009749E-1,(11[&rate=5.040361773987297E-4]:2.961650747221E-1,17[&rate=5.040361773987297E-4]:3.345212391058E-1)[&rate=5.040361773987297E-4]:3.080625070747E-1)[&rate=5.040361773987297E-4]:2.430363796238E-2,52[&rate=5.040361773987297E-4]:5.463394389373E-1)[&rate=5.040361773987297E-4]:3.668065264771E-1,((63[&rate=5.040361773987297E-4]:3.062901711686E-1,58[&rate=5.040361773987297E-4]:3.035504451413E-1)[&rate=5.040361773987297E-4]:4.018326799326E-1,((47[&rate=5.040361773987297E-4]:3.281347024055E-2,42[&rate=5.040361773987297E-4]:1.637511407618E-2)[&rate=5.040361773987297E-4]:3.930524901735E-1,54[&rate=5.040361773987297E-4]:6.012084261675E-1)[&rate=5.040361773987297E-4]:3.206130550706E-1)[&rate=5.040361773987297E-4]:2.433792786969E-1)[&rate=5.040361773987297E-4]:8.697143841572E-2)[&rate=5.040361773987297E-4]:6.13804217388E-2)[&rate=5.040361773987297E-4]:2.839445252593E-1,((39[&rate=5.040361773987297E-4]:3.557979221757E-2,((55[&rate=5.040361773987297E-4]:6.009931244149E-1,10[&rate=5.040361773987297E-4]:6.201712066067E-1)[&rate=5.040361773987297E-4]:1.288362596773E-1,(21[&rate=5.040361773987297E-4]:6.967994973066E-1,(18[&rate=5.040361773987297E-4]:6.247643174806E-1,23[&rate=5.040361773987297E-4]:6.439423996723E-1)[&rate=5.040361773987297E-4]:6.381600174393E-2)[&rate=5.040361773987297E-4]:1.371394758266E-1)[&rate=5.040361773987297E-4]:3.523257505911E-1)[&rate=5.040361773987297E-4]:9.260284869299E-2,(22[&rate=5.040361773987297E-4]:8.549234960212E-1,(1[&rate=5.040361773987297E-4]:1.618911527494E-2,(19[&rate=5.040361773987297E-4]:6.656003999246E-1,26[&rate=5.040361773987297E-4]:6.902579341711E-1)[&rate=5.040361773987297E-4]:1.122325509668E-1)[&rate=5.040361773987297E-4]:5.791246293807E-2)[&rate=5.040361773987297E-4]:4.349029805057E-1)[&rate=5.040361773987297E-4]:2.25478888E-1)[&rate=5.040361773987297E-4]:2.083823460538E-3)[&rate=5.040361773987297E-4]:2.737738092866E-1)[&rate=5.040361773987297E-4]:8.302941833816E-1)[&rate=5.040361773987297E-4]:1.95876446451E-1,(((33[&rate=5.040361773987297E-4]:5.380924340813E-1,36[&rate=5.040361773987297E-4]:5.736115597641E-1)[&rate=5.040361773987297E-4]:8.241523981334E-2,35[&rate=5.040361773987297E-4]:6.341688760802E-1)[&rate=5.040361773987297E-4]:3.122475561269E-2,((37[&rate=5.040361773987297E-4]:2.500399499541E-1,31[&rate=5.040361773987297E-4]:2.500399499541E-1)[&rate=5.040361773987297E-4]:3.293145183858E-1,32[&rate=5.040361773987297E-4]:6.640539218919E-1)[&rate=5.040361773987297E-4]:1.22686715497E-2)[&rate=5.040361773987297E-4]:1.400678492949E-1)[&rate=5.040361773987297E-4]:4.88216770527E-2,61[&rate=5.040361773987297E-4]:8.460864367291E-1)[&rate=5.040361773987297E-4]:8.130492979319E-2,(((34[&rate=5.040361773987297E-4]:4.466666347621E-1,14[&rate=5.040361773987297E-4]:2.603197812246E0)[&rate=5.040361773987297E-4]:6.226083354271E-2,(30[&rate=5.040361773987297E-4]:5.077041788056E-1,29[&rate=5.040361773987297E-4]:5.077041788056E-1)[&rate=5.040361773987297E-4]:7.226154086541E-2)[&rate=5.040361773987297E-4]:1.133156519707E-1,(62[&rate=5.040361773987297E-4]:5.797828098774E-1,(2[&rate=5.040361773987297E-4]:1.130220204142E0,((24[&rate=5.040361773987297E-4]:8.843122329955E-1,(6[&rate=5.040361773987297E-4]:1.475073880033E-1,7[&rate=5.040361773987297E-4]:1.475073880033E-1)[&rate=5.040361773987297E-4]:6.299555299236E-1)[&rate=5.040361773987297E-4]:1.938192491513E-1,(28[&rate=5.040361773987297E-4]:1.10895765597E0,(20[&rate=5.040361773987297E-4]:5.303097904158E-1,25[&rate=5.040361773987297E-4]:5.467481465801E-1)[&rate=5.040361773987297E-4]:5.238533450066E-1)[&rate=5.040361773987297E-4]:1.300944261479E-2)[&rate=5.040361773987297E-4]:2.356503658308E-1)[&rate=5.040361773987297E-4]:1.348911359385E0)[&rate=5.040361773987297E-4]:1.708756109446E-1)[&rate=5.040361773987297E-4]:1.138914156457E-1);
tree STATE_10988000 [&joint=-18019.97805614459,lnP=-18019.97805614459] = [&R] ((((38[&rate=5.645450297671327E-4]:1.20115134522E0,(((16[&rate=5.645450297671327E-4]:5.547797767106E-1,3[&rate=5.645450297671327E-4]:4.3971128356E-1)[&rate=5.645450297671327E-4]:3.794428997899E-1,(5[&rate=5.645450297671327E-4]:7.021762460371E-1,(13[&rate=5.645450297671327E-4]:7.008673157226E-1,9[&rate=5.645450297671327E-4]:6.625111513391E-1)[&rate=5.645450297671327E-4]:5.610345086232E-2)[&rate=5.645450297671327E-4]:1.690327318332E-1)[&rate=5.645450297671327E-4]:4.481462130832E-1,((((((8[&rate=5.645450297671327E-4]:4.163230604023E-1,48[&rate=5.645450297671327E-4]:4.245422384844E-1)[&rate=5.645450297671327E-4]:1.506211946766E-1,(4[&rate=5.645450297671327E-4]:3.189105014693E-1,27[&rate=5.645450297671327E-4]:4.915132411954E-1)[&rate=5.645450297671327E-4]:1.987186851164E-1)[&rate=5.645450297671327E-4]:1.173991101362E-1,(12[&rate=5.645450297671327E-4]:4.049815008853E-1,15[&rate=5.645450297671327E-4]:4.43337665269E-1)[&rate=5.645450297671327E-4]:2.875810424118E-1)[&rate=5.645450297671327E-4]:1.868326372207E-1,((46[&rate=5.645450297671327E-4]:6.869087761164E-1,53[&rate=5.645450297671327E-4]:6.951279541987E-1)[&rate=5.645450297671327E-4]:5.308487486298E-2,(41[&rate=5.645450297671327E-4]:6.170588876316E-1,49[&rate=5.645450297671327E-4]:6.444561479054E-1)[&rate=5.645450297671327E-4]:1.010169551287E-1)[&rate=5.645450297671327E-4]:1.339220774837E-1)[&rate=5.645450297671327E-4]:3.503866157672E-1,(((52[&rate=5.645450297671327E-4]:8.234957712467E-1,(63[&rate=5.645450297671327E-4]:3.995831494376E-1,58[&rate=5.645450297671327E-4]:3.968434234102E-1)[&rate=5.645450297671327E-4]:4.622687861928E-1)[&rate=5.645450297671327E-4]:9.841339926428E-3,(54[&rate=5.645450297671327E-4]:6.883647064408E-1,(42[&rate=5.645450297671327E-4]:2.543249075401E-1,47[&rate=5.645450297671327E-4]:2.707632637044E-1)[&rate=5.645450297671327E-4]:2.42258976983E-1)[&rate=5.645450297671327E-4]:3.970271992528E-1)[&rate=5.645450297671327E-4]:1.717771119586E-1,((51[&rate=5.645450297671327E-4]:8.26263787783E-1,(11[&rate=5.645450297671327E-4]:6.212826372014E-1,17[&rate=5.645450297671327E-4]:6.596388015851E-1)[&rate=5.645450297671327E-4]:2.871729314034E-1)[&rate=5.645450297671327E-4]:1.254453747272E-1,(45[&rate=5.645450297671327E-4]:8.962200355809E-1,((43[&rate=5.645450297671327E-4]:5.185486513295E-1,44[&rate=5.645450297671327E-4]:5.158089253022E-1)[&rate=5.645450297671327E-4]:3.14763911688E-1,(50[&rate=5.645450297671327E-4]:3.99313352097E-1,40[&rate=5.645450297671327E-4]:4.595873246998E-1)[&rate=5.645450297671327E-4]:3.737252383177E-1)[&rate=5.645450297671327E-4]:4.372939037167E-2)[&rate=5.645450297671327E-4]:1.349411817238E-1)[&rate=5.645450297671327E-4]:5.340506062148E-2)[&rate=5.645450297671327E-4]:1.424757923315E-1)[&rate=5.645450297671327E-4]:9.769224883021E-2,(((59[&rate=5.645450297671327E-4]:7.007244752489E-1,(60[&rate=5.645450297671327E-4]:3.26668616059E-1,56[&rate=5.645450297671327E-4]:3.239288900314E-1)[&rate=5.645450297671327E-4]:3.795353112448E-1)[&rate=5.645450297671327E-4]:8.178423693207E-2,57[&rate=5.645450297671327E-4]:7.879881642359E-1)[&rate=5.645450297671327E-4]:5.817163253411E-1,((((21[&rate=5.645450297671327E-4]:7.364837730679E-1,(18[&rate=5.645450297671327E-4]:6.011475843228E-1,23[&rate=5.645450297671327E-4]:6.203256665145E-1)[&rate=5.645450297671327E-4]:1.27117010663E-1)[&rate=5.645450297671327E-4]:5.672714016988E-2,(10[&rate=5.645450297671327E-4]:6.353098006678E-1,55[&rate=5.645450297671327E-4]:6.161317184761E-1)[&rate=5.645450297671327E-4]:7.296960572068E-2)[&rate=5.645450297671327E-4]:3.677111233812E-1,39[&rate=5.645450297671327E-4]:1.023710511222E-2)[&rate=5.645450297671327E-4]:3.861769303292E-2,(22[&rate=5.645450297671327E-4]:1.008009906095E0,(1[&rate=5.645450297671327E-4]:1.755081859662E-1,(19[&rate=5.645450297671327E-4]:8.017788608561E-1,26[&rate=5.645450297671327E-4]:8.264363951025E-1)[&rate=5.645450297671327E-4]:1.353731607266E-1)[&rate=5.645450297671327E-4]:5.167980232016E-2)[&rate=5.645450297671327E-4]:2.024887276669E-1)[&rate=5.645450297671327E-4]:7.427434896606E-2)[&rate=5.645450297671327E-4]:1.303722952645E-1)[&rate=5.645450297671327E-4]:1.653868008473E-2)[&rate=5.645450297671327E-4]:9.365906748145E-1)[&rate=5.645450297671327E-4]:4.376856226301E-1,(29[&rate=5.645450297671327E-4]:5.319701399254E-1,((2[&rate=5.645450297671327E-4]:1.030985876847E0,((24[&rate=5.645450297671327E-4]:1.071298379485E0,(6[&rate=5.645450297671327E-4]:3.905812045264E-1,7[&rate=5.645450297671327E-4]:3.905812045264E-1)[&rate=5.645450297671327E-4]:5.738678598903E-1)[&rate=5.645450297671327E-4]:7.063262952174E-2,((20[&rate=5.645450297671327E-4]:7.685321657334E-1,25[&rate=5.645450297671327E-4]:7.849705218977E-1)[&rate=5.645450297671327E-4]:3.116040036937E-1,28[&rate=5.645450297671327E-4]:1.134930689975E0)[&rate=5.645450297671327E-4]:5.083593547027E-2)[&rate=5.645450297671327E-4]:7.261651167543E-2)[&rate=5.645450297671327E-4]:1.357220672467E0,61[&rate=5.645450297671327E-4]:5.516993257196E-1)[&rate=5.645450297671327E-4]:1.004893934407E-1)[&rate=5.645450297671327E-4]:1.337026689309E-1)[&rate=5.645450297671327E-4]:2.176512081811E-2,(34[&rate=5.645450297671327E-4]:5.607255305882E-1,30[&rate=5.645450297671327E-4]:6.317637819544E-1)[&rate=5.645450297671327E-4]:5.567414772007E-2)[&rate=5.645450297671327E-4]:7.488779293519E-2,((((37[&rate=5.645450297671327E-4]:4.517803094657E-1,31[&rate=5.645450297671327E-4]:4.517803094657E-1)[&rate=5.645450297671327E-4]:1.991049530862E-1,32[&rate=5.645450297671327E-4]:7.355847161039E-1)[&rate=5.645450297671327E-4]:8.465257273179E-2,(35[&rate=5.645450297671327E-4]:7.864737360274E-1,(33[&rate=5.645450297671327E-4]:4.575326100186E-1,36[&rate=5.645450297671327E-4]:4.930517357015E-1)[&rate=5.645450297671327E-4]:3.152799238231E-1)[&rate=5.645450297671327E-4]:2.283459105965E-2)[&rate=5.645450297671327E-4]:4.841254314587E-2,(62[&rate=5.645450297671327E-4]:6.666919470472E-1,14[&rate=5.645450297671327E-4]:2.694807823984E0)[&rate=5.645450297671327E-4]:1.199906718197E-1)[&rate=5.645450297671327E-4]:3.302015292306E-2);
tree STATE_10990000 [&joint=-18014.61938349832,lnP=-18014.61938349832] = [&R] (((((37[&rate=4.911017548576302E-4]:2.363454551548E-1,31[&rate=4.911017548576302E-4]:2.363454551548E-1)[&rate=4.911017548576302E-4]:9.6806558576E-2,32[&rate=4.911017548576302E-4]:4.178514672829E-1)[&rate=4.911017548576302E-4]:4.688113828367E-1,(35[&rate=4.911017548576302E-4]:8.191428772491E-1,(33[&rate=4.911017548576302E-4]:4.981587906058E-1,36[&rate=4.911017548576302E-4]:5.336779162886E-1)[&rate=4.911017548576302E-4]:3.073228844577E-1)[&rate=4.911017548576302E-4]:5.659101112179E-2)[&rate=4.911017548576302E-4]:1.155545903052E-1,((((20[&rate=4.911017548576302E-4]:4.719871787407E-1,25[&rate=4.911017548576302E-4]:4.884255349051E-1)[&rate=4.911017548576302E-4]:8.657214175189E-1,((2[&rate=4.911017548576302E-4]:4.937360056078E-1,28[&rate=4.911017548576302E-4]:7.211332658818E-1)[&rate=4.911017548576302E-4]:2.77492310109E-1,(24[&rate=4.911017548576302E-4]:6.365308017986E-1,(6[&rate=4.911017548576302E-4]:2.254339988846E-1,7[&rate=4.911017548576302E-4]:2.254339988846E-1)[&rate=4.911017548576302E-4]:3.042474878455E-1)[&rate=4.911017548576302E-4]:3.182591577538E-1)[&rate=4.911017548576302E-4]:3.938775408168E-1)[&rate=4.911017548576302E-4]:1.478536963834E0,(38[&rate=4.911017548576302E-4]:1.250742047222E0,(((16[&rate=4.911017548576302E-4]:5.351703208259E-1,3[&rate=4.911017548576302E-4]:4.201018276753E-1)[&rate=4.911017548576302E-4]:5.751571264958E-1,((13[&rate=4.911017548576302E-4]:5.240605864226E-1,9[&rate=4.911017548576302E-4]:4.857044220391E-1)[&rate=4.911017548576302E-4]:4.110722699042E-1,5[&rate=4.911017548576302E-4]:8.803383357789E-1)[&rate=4.911017548576302E-4]:1.669754129126E-1)[&rate=4.911017548576302E-4]:4.577986139506E-1,(((((21[&rate=4.911017548576302E-4]:6.476794360949E-1,(18[&rate=4.911017548576302E-4]:4.452056842735E-1,23[&rate=4.911017548576302E-4]:4.643837664652E-1)[&rate=4.911017548576302E-4]:1.942545737393E-1)[&rate=4.911017548576302E-4]:1.148936910063E-1,(10[&rate=4.911017548576302E-4]:6.205993885283E-1,55[&rate=4.911017548576302E-4]:6.014213063366E-1)[&rate=4.911017548576302E-4]:5.704223172375E-2)[&rate=4.911017548576302E-4]:2.702950400097E-1,(22[&rate=4.911017548576302E-4]:9.472377501852E-1,(1[&rate=4.911017548576302E-4]:3.239336308735E-3,(19[&rate=4.911017548576302E-4]:5.853902626627E-1,26[&rate=4.911017548576302E-4]:6.100477969092E-1)[&rate=4.911017548576302E-4]:1.794929092625E-1)[&rate=4.911017548576302E-4]:1.631764960683E-1)[&rate=4.911017548576302E-4]:9.658932103538E-2)[&rate=4.911017548576302E-4]:1.251531256693E-1,39[&rate=4.911017548576302E-4]:7.336361273554E-3)[&rate=4.911017548576302E-4]:3.495169570556E-1,((((60[&rate=4.911017548576302E-4]:4.514599485108E-1,56[&rate=4.911017548576302E-4]:4.487202224833E-1)[&rate=4.911017548576302E-4]:2.334375553704E-1,59[&rate=4.911017548576302E-4]:6.794180518263E-1)[&rate=4.911017548576302E-4]:1.091064089082E-1,57[&rate=4.911017548576302E-4]:7.940039127895E-1)[&rate=4.911017548576302E-4]:7.879274596719E-1,(((((46[&rate=4.911017548576302E-4]:6.756701471917E-1,53[&rate=4.911017548576302E-4]:6.83889325274E-1)[&rate=4.911017548576302E-4]:2.167363783985E-1,41[&rate=4.911017548576302E-4]:8.704887173712E-1)[&rate=4.911017548576302E-4]:1.349597946066E-1,((12[&rate=4.911017548576302E-4]:5.503637691622E-1,15[&rate=4.911017548576302E-4]:5.887199335459E-1)[&rate=4.911017548576302E-4]:1.209200813365E-1,49[&rate=4.911017548576302E-4]:6.712838504987E-1)[&rate=4.911017548576302E-4]:3.615619217529E-1)[&rate=4.911017548576302E-4]:1.073226796191E-4,((48[&rate=4.911017548576302E-4]:6.850659949058E-1,(4[&rate=4.911017548576302E-4]:1.111034214158E-1,27[&rate=4.911017548576302E-4]:2.837061611418E-1)[&rate=4.911017548576302E-4]:5.164283269149E-1)[&rate=4.911017548576302E-4]:2.651917993609E-1,8[&rate=4.911017548576302E-4]:9.420386161847E-1)[&rate=4.911017548576302E-4]:8.269530066448E-2)[&rate=4.911017548576302E-4]:1.717110780084E-1,(((52[&rate=4.911017548576302E-4]:8.155045974881E-1,(42[&rate=4.911017548576302E-4]:4.119532870401E-1,(54[&rate=4.911017548576302E-4]:5.265610402332E-1,47[&rate=4.911017548576302E-4]:3.512185744799E-1)[&rate=4.911017548576302E-4]:7.717306872463E-2)[&rate=4.911017548576302E-4]:4.638252830508E-1)[&rate=4.911017548576302E-4]:1.083343362316E-1,(63[&rate=4.911017548576302E-4]:4.586693382835E-1,58[&rate=4.911017548576302E-4]:4.559296122561E-1)[&rate=4.911017548576302E-4]:5.0352575982E-1)[&rate=4.911017548576302E-4]:6.565028228285E-2,((((50[&rate=4.911017548576302E-4]:2.436523994418E-1,40[&rate=4.911017548576302E-4]:3.039263720445E-1)[&rate=4.911017548576302E-4]:2.869139051802E-1,(43[&rate=4.911017548576302E-4]:2.573624641396E-1,44[&rate=4.911017548576302E-4]:2.546227381123E-1)[&rate=4.911017548576302E-4]:3.334778130851E-1)[&rate=4.911017548576302E-4]:1.380966775505E-1,45[&rate=4.911017548576302E-4]:7.481150369669E-1)[&rate=4.911017548576302E-4]:2.317558458949E-1,((11[&rate=4.911017548576302E-4]:4.642471309901E-1,17[&rate=4.911017548576302E-4]:5.026032953738E-1)[&rate=4.911017548576302E-4]:4.743857263154E-1,51[&rate=4.911017548576302E-4]:8.564410764836E-1)[&rate=4.911017548576302E-4]:4.397775158372E-2)[&rate=4.911017548576302E-4]:8.907038793524E-2)[&rate=4.911017548576302E-4]:1.329831761152E-1)[&rate=4.911017548576302E-4]:2.046644597954E-1)[&rate=4.911017548576302E-4]:2.149728833363E-2)[&rate=4.911017548576302E-4]:9.894397581992E-2)[&rate=4.911017548576302E-4]:8.00424205128E-1)[&rate=4.911017548576302E-4]:4.093391293094E-1)[&rate=4.911017548576302E-4]:6.369655920575E-2,((29[&rate=4.911017548576302E-4]:6.590823397734E-1,62[&rate=4.911017548576302E-4]:7.164593889537E-1)[&rate=4.911017548576302E-4]:1.514458884414E-2,14[&rate=4.911017548576302E-4]:2.759719854735E0)[&rate=4.911017548576302E-4]:7.638664812599E-2)[&rate=4.911017548576302E-4]:1.122596013862E-1)[&rate=4.911017548576302E-4]:1.48705536078E-2,(34[&rate=4.911017548576302E-4]:6.435101434961E-1,(30[&rate=4.911017548576302E-4]:6.823633757824E-1,61[&rate=4.911017548576302E-4]:8.025819550173E-1)[&rate=4.911017548576302E-4]:3.218501907992E-2)[&rate=4.911017548576302E-4]:1.631953368753E-1);
tree STATE_10992000 [&joint=-18043.718197958417,lnP=-18043.718197958417] = [&R] ((((38[&rate=5.357058834229523E-4]:5.931269676306E-1,((((39[&rate=5.357058834229523E-4]:9.07314057495E-2,((21[&rate=5.357058834229523E-4]:8.284750834601E-1,(18[&rate=5.357058834229523E-4]:7.019592845842E-1,23[&rate=5.357058834229523E-4]:7.211373667759E-1)[&rate=5.357058834229523E-4]:1.182966207938E-1)[&rate=5.357058834229523E-4]:3.406834280626E-1,(10[&rate=5.357058834229523E-4]:6.224237268054E-1,55[&rate=5.357058834229523E-4]:6.032456446137E-1)[&rate=5.357058834229523E-4]:4.618032778681E-1)[&rate=5.357058834229523E-4]:7.225782573349E-2)[&rate=5.357058834229523E-4]:2.272891953429E-1,(22[&rate=5.357058834229523E-4]:1.153806387352E0,(1[&rate=5.357058834229523E-4]:2.959328893978E-1,(19[&rate=5.357058834229523E-4]:5.80632602939E-1,26[&rate=5.357058834229523E-4]:6.052901371854E-1)[&rate=5.357058834229523E-4]:4.769441220753E-1)[&rate=5.357058834229523E-4]:7.705158014603E-2)[&rate=5.357058834229523E-4]:3.258580493567E-1)[&rate=5.357058834229523E-4]:1.495617905728E-2,(((((48[&rate=5.357058834229523E-4]:7.090449292011E-1,(8[&rate=5.357058834229523E-4]:6.903130737939E-1,(4[&rate=5.357058834229523E-4]:4.585937037782E-1,27[&rate=5.357058834229523E-4]:6.311964435042E-1)[&rate=5.357058834229523E-4]:1.824043015226E-1)[&rate=5.357058834229523E-4]:1.051267732519E-2)[&rate=5.357058834229523E-4]:1.616655629197E-1,(12[&rate=5.357058834229523E-4]:5.706361883404E-1,15[&rate=5.357058834229523E-4]:6.089923527241E-1)[&rate=5.357058834229523E-4]:3.000743037804E-1)[&rate=5.357058834229523E-4]:2.42177184759E-1,(((53[&rate=5.357058834229523E-4]:4.386308026848E-1,41[&rate=5.357058834229523E-4]:4.084938163834E-1)[&rate=5.357058834229523E-4]:1.80481515438E-1,49[&rate=5.357058834229523E-4]:6.163725920952E-1)[&rate=5.357058834229523E-4]:1.344337940888E-1,46[&rate=5.357058834229523E-4]:7.453269341293E-1)[&rate=5.357058834229523E-4]:3.620812906958E-1)[&rate=5.357058834229523E-4]:1.976270692134E-1,((((63[&rate=5.357058834229523E-4]:5.276237709155E-1,58[&rate=5.357058834229523E-4]:5.248840448881E-1)[&rate=5.357058834229523E-4]:3.616636262028E-1,((47[&rate=5.357058834229523E-4]:4.269437944259E-1,42[&rate=5.357058834229523E-4]:4.105054382615E-1)[&rate=5.357058834229523E-4]:4.030485466034E-1,54[&rate=5.357058834229523E-4]:1.005334806783E0)[&rate=5.357058834229523E-4]:9.765122047249E-2)[&rate=5.357058834229523E-4]:1.01612184204E-1,52[&rate=5.357058834229523E-4]:9.525434169386E-1)[&rate=5.357058834229523E-4]:2.391660962486E-1,((11[&rate=5.357058834229523E-4]:7.714728858234E-1,17[&rate=5.357058834229523E-4]:8.098290502071E-1)[&rate=5.357058834229523E-4]:2.146675826819E-1,((((50[&rate=5.357058834229523E-4]:3.848093663384E-2,40[&rate=5.357058834229523E-4]:9.875490923661E-2)[&rate=5.357058834229523E-4]:5.399569665981E-1,(44[&rate=5.357058834229523E-4]:1.045654680381E-1,43[&rate=5.357058834229523E-4]:1.073051940654E-1)[&rate=5.357058834229523E-4]:5.314066817693E-1)[&rate=5.357058834229523E-4]:4.270013932756E-2,45[&rate=5.357058834229523E-4]:7.00590097354E-1)[&rate=5.357058834229523E-4]:2.758117542476E-1,51[&rate=5.357058834229523E-4]:8.969497968071E-1)[&rate=5.357058834229523E-4]:6.99889087636E-3)[&rate=5.357058834229523E-4]:2.877608255038E-1)[&rate=5.357058834229523E-4]:3.661345208424E-2)[&rate=5.357058834229523E-4]:3.163536497103E-2,((59[&rate=5.357058834229523E-4]:4.302096884612E-1,(60[&rate=5.357058834229523E-4]:1.300115844835E-1,56[&rate=5.357058834229523E-4]:1.272718584559E-1)[&rate=5.357058834229523E-4]:3.056775560326E-1)[&rate=5.357058834229523E-4]:3.465159396546E-1,57[&rate=5.357058834229523E-4]:7.822050801708E-1)[&rate=5.357058834229523E-4]:7.325477706198E-1)[&rate=5.357058834229523E-4]:6.479927182488E-2)[&rate=5.357058834229523E-4]:5.085032302148E-2,(((16[&rate=5.357058834229523E-4]:6.345257866011E-1,3[&rate=5.357058834229523E-4]:5.194572934505E-1)[&rate=5.357058834229523E-4]:4.758529950559E-1,5[&rate=5.357058834229523E-4]:1.047365083027E0)[&rate=5.357058834229523E-4]:1.012523764385E-1,(13[&rate=5.357058834229523E-4]:6.242517719171E-1,9[&rate=5.357058834229523E-4]:5.858956075336E-1)[&rate=5.357058834229523E-4]:5.791602080962E-1)[&rate=5.357058834229523E-4]:2.845247121988E-1)[&rate=5.357058834229523E-4]:2.147793165144E-1)[&rate=5.357058834229523E-4]:1.13081273888E0,((29[&rate=5.357058834229523E-4]:6.499724925085E-1,(((20[&rate=5.357058834229523E-4]:7.218382552391E-1,25[&rate=5.357058834229523E-4]:7.382766114035E-1)[&rate=5.357058834229523E-4]:6.259914245303E-1,(24[&rate=5.357058834229523E-4]:1.028455552552E0,(6[&rate=5.357058834229523E-4]:3.559223305107E-1,7[&rate=5.357058834229523E-4]:3.559223305107E-1)[&rate=5.357058834229523E-4]:5.656839069725E-1)[&rate=5.357058834229523E-4]:3.303330313274E-1)[&rate=5.357058834229523E-4]:1.536483905532E-2,(2[&rate=5.357058834229523E-4]:4.560692358428E-1,28[&rate=5.357058834229523E-4]:6.834664961169E-1)[&rate=5.357058834229523E-4]:7.345225432559E-1)[&rate=5.357058834229523E-4]:1.416106516239E0)[&rate=5.357058834229523E-4]:5.896115029227E-2,(62[&rate=5.357058834229523E-4]:3.926252714147E-1,14[&rate=5.357058834229523E-4]:2.420741148352E0)[&rate=5.357058834229523E-4]:3.736854205664E-1)[&rate=5.357058834229523E-4]:4.184190471612E-2)[&rate=5.357058834229523E-4]:1.190210607425E-1,(30[&rate=5.357058834229523E-4]:8.227017146689E-1,(61[&rate=5.357058834229523E-4]:8.114663376787E-1,34[&rate=5.357058834229523E-4]:6.202095070776E-1)[&rate=5.357058834229523E-4]:1.314539562251E-1)[&rate=5.357058834229523E-4]:4.709489359045E-2)[&rate=5.357058834229523E-4]:1.837076364446E-2,((33[&rate=5.357058834229523E-4]:8.33777027195E-1,(((37[&rate=5.357058834229523E-4]:3.389299129613E-1,31[&rate=5.357058834229523E-4]:3.389299129613E-1)[&rate=5.357058834229523E-4]:2.425373630053E-1,32[&rate=5.357058834229523E-4]:6.661667295186E-1)[&rate=5.357058834229523E-4]:1.354816892334E-1,35[&rate=5.357058834229523E-4]:7.907194570033E-1)[&rate=5.357058834229523E-4]:5.671877237736E-2)[&rate=5.357058834229523E-4]:4.859062514602E-2,36[&rate=5.357058834229523E-4]:9.178867780239E-1)[&rate=5.357058834229523E-4]:1.205538179235E-1);
tree STATE_10994000 [&joint=-18020.70730913002,lnP=-18020.70730913002] = [&R] ((30[&rate=4.682984627035919E-4]:9.530323720965E-1,((35[&rate=4.682984627035919E-4]:8.55785050748E-1,((37[&rate=4.682984627035919E-4]:2.680844014553E-1,31[&rate=4.682984627035919E-4]:2.680844014553E-1)[&rate=4.682984627035919E-4]:2.130360870674E-1,32[&rate=4.682984627035919E-4]:5.658199420748E-1)[&rate=4.682984627035919E-4]:3.00894070422E-1)[&rate=4.682984627035919E-4]:5.768997751061E-2,(33[&rate=4.682984627035919E-4]:5.704524960789E-1,36[&rate=4.682984627035919E-4]:6.059716217618E-1)[&rate=4.682984627035919E-4]:3.29361329994E-1)[&rate=4.682984627035919E-4]:1.679726443841E-1)[&rate=4.682984627035919E-4]:3.245923342593E-2,(((62[&rate=4.682984627035919E-4]:5.77336172884E-1,(((20[&rate=4.682984627035919E-4]:8.840664024157E-1,25[&rate=4.682984627035919E-4]:9.0050475858E-1)[&rate=4.682984627035919E-4]:3.385892125588E-1,(2[&rate=4.682984627035919E-4]:8.251979465969E-1,28[&rate=4.682984627035919E-4]:1.052595206871E0)[&rate=4.682984627035919E-4]:2.248549286516E-1)[&rate=4.682984627035919E-4]:2.499927370228E-2,(24[&rate=4.682984627035919E-4]:1.043097565459E0,(6[&rate=4.682984627035919E-4]:5.053673450421E-1,7[&rate=4.682984627035919E-4]:5.053673450421E-1)[&rate=4.682984627035919E-4]:4.308809053486E-1)[&rate=4.682984627035919E-4]:2.155162273271E-1)[&rate=4.682984627035919E-4]:1.401632777582E0)[&rate=4.682984627035919E-4]:8.080511733697E-2,(38[&rate=4.682984627035919E-4]:8.769703536232E-1,((((((21[&rate=4.682984627035919E-4]:8.429004457733E-1,(18[&rate=4.682984627035919E-4]:6.439447552096E-1,23[&rate=4.682984627035919E-4]:6.631228374013E-1)[&rate=4.682984627035919E-4]:1.907365124816E-1)[&rate=4.682984627035919E-4]:1.888938763217E-1,(10[&rate=4.682984627035919E-4]:8.67337055751E-1,55[&rate=4.682984627035919E-4]:8.481589735593E-1)[&rate=4.682984627035919E-4]:7.952575949477E-2)[&rate=4.682984627035919E-4]:1.916761095193E-1,39[&rate=4.682984627035919E-4]:7.278550010761E-2)[&rate=4.682984627035919E-4]:2.578941181485E-1,(22[&rate=4.682984627035919E-4]:1.395468041522E0,(1[&rate=4.682984627035919E-4]:3.920463424571E-1,(19[&rate=4.682984627035919E-4]:9.314459947022E-1,26[&rate=4.682984627035919E-4]:9.561035289487E-1)[&rate=4.682984627035919E-4]:2.222441833713E-1)[&rate=4.682984627035919E-4]:2.225997812564E-1)[&rate=4.682984627035919E-4]:9.685541235075E-2)[&rate=4.682984627035919E-4]:1.172466728806E-1,((((((12[&rate=4.682984627035919E-4]:6.989831014594E-1,15[&rate=4.682984627035919E-4]:7.373392658431E-1)[&rate=4.682984627035919E-4]:2.336671703322E-1,49[&rate=4.682984627035919E-4]:9.326502717916E-1)[&rate=4.682984627035919E-4]:1.269324735605E-2,((8[&rate=4.682984627035919E-4]:8.497559188379E-1,(4[&rate=4.682984627035919E-4]:3.771768174168E-1,27[&rate=4.682984627035919E-4]:5.497795571428E-1)[&rate=4.682984627035919E-4]:4.23264032928E-1)[&rate=4.682984627035919E-4]:7.775905137046E-3,48[&rate=4.682984627035919E-4]:8.65751002057E-1)[&rate=4.682984627035919E-4]:7.959251709062E-2)[&rate=4.682984627035919E-4]:1.555426491095E-1,(53[&rate=4.682984627035919E-4]:8.873039011519E-1,(46[&rate=4.682984627035919E-4]:7.091049984516E-1,41[&rate=4.682984627035919E-4]:6.871871902325E-1)[&rate=4.682984627035919E-4]:1.69979724618E-1)[&rate=4.682984627035919E-4]:2.163219931328E-1)[&rate=4.682984627035919E-4]:2.568248939752E-1,(((((47[&rate=4.682984627035919E-4]:3.349115834338E-1,42[&rate=4.682984627035919E-4]:3.184732272694E-1)[&rate=4.682984627035919E-4]:5.840155953449E-2,54[&rate=4.682984627035919E-4]:5.686556087216E-1)[&rate=4.682984627035919E-4]:3.054518337572E-1,52[&rate=4.682984627035919E-4]:6.220526479583E-1)[&rate=4.682984627035919E-4]:2.667507608697E-1,(63[&rate=4.682984627035919E-4]:3.371236816631E-1,58[&rate=4.682984627035919E-4]:3.343839556357E-1)[&rate=4.682984627035919E-4]:5.900358915486E-1)[&rate=4.682984627035919E-4]:1.683910108103E-1,((((50[&rate=4.682984627035919E-4]:1.424027187184E-1,40[&rate=4.682984627035919E-4]:2.026766913211E-1)[&rate=4.682984627035919E-4]:1.213229687402E-1,(44[&rate=4.682984627035919E-4]:1.930100033338E-1,43[&rate=4.682984627035919E-4]:1.957497293611E-1)[&rate=4.682984627035919E-4]:1.282499307003E-1)[&rate=4.682984627035919E-4]:2.495669574403E-1,45[&rate=4.682984627035919E-4]:5.927446996934E-1)[&rate=4.682984627035919E-4]:4.738701119646E-1,((11[&rate=4.682984627035919E-4]:8.598582804204E-1,17[&rate=4.682984627035919E-4]:8.982144448041E-1)[&rate=4.682984627035919E-4]:1.344297415817E-1,51[&rate=4.682984627035919E-4]:9.120962411802E-1)[&rate=4.682984627035919E-4]:7.506651568334E-2)[&rate=4.682984627035919E-4]:7.003166277472E-2)[&rate=4.682984627035919E-4]:2.183248617721E-1)[&rate=4.682984627035919E-4]:1.304540057853E-1,(((56[&rate=4.682984627035919E-4]:3.876987278693E-1,59[&rate=4.682984627035919E-4]:3.849590018419E-1)[&rate=4.682984627035919E-4]:2.533453507651E-1,60[&rate=4.682984627035919E-4]:6.437838046619E-1)[&rate=4.682984627035919E-4]:1.239610821793E-1,57[&rate=4.682984627035919E-4]:7.677448868412E-1)[&rate=4.682984627035919E-4]:8.930229209026E-1)[&rate=4.682984627035919E-4]:3.373382585876E-2)[&rate=4.682984627035919E-4]:1.025387959916E-1,((5[&rate=4.682984627035919E-4]:5.989650193398E-1,(16[&rate=4.682984627035919E-4]:5.958165523149E-1,3[&rate=4.682984627035919E-4]:4.807480591643E-1)[&rate=4.682984627035919E-4]:6.616216565506E-2)[&rate=4.682984627035919E-4]:2.570879443654E-1,(13[&rate=4.682984627035919E-4]:5.942853365988E-1,9[&rate=4.682984627035919E-4]:5.559291722154E-1)[&rate=4.682984627035919E-4]:3.165621476542E-1)[&rate=4.682984627035919E-4]:7.437271919162E-1)[&rate=4.682984627035919E-4]:3.319847185498E-1)[&rate=4.682984627035919E-4]:6.969580464112E-1)[&rate=4.682984627035919E-4]:3.141692767702E-1,((29[&rate=4.682984627035919E-4]:6.576425072152E-1,(61[&rate=4.682984627035919E-4]:7.542829806602E-1,34[&rate=4.682984627035919E-4]:5.630261500591E-1)[&rate=4.682984627035919E-4]:2.357810578992E-2)[&rate=4.682984627035919E-4]:7.523998335449E-2,14[&rate=4.682984627035919E-4]:2.818375416687E0)[&rate=4.682984627035919E-4]:1.820510272411E-1)[&rate=4.682984627035919E-4]:7.055808771155E-2);
tree STATE_10996000 [&joint=-18032.26032583292,lnP=-18032.26032583292] = [&R] (((35[&rate=5.233846798531448E-4]:7.358030710063E-1,((37[&rate=5.233846798531448E-4]:3.745322510225E-1,31[&rate=5.233846798531448E-4]:3.745322510225E-1)[&rate=5.233846798531448E-4]:9.372357312223E-2,32[&rate=5.233846798531448E-4]:5.529552776968E-1)[&rate=5.233846798531448E-4]:1.937767550583E-1)[&rate=5.233846798531448E-4]:1.365214092337E-1,((((((24[&rate=5.233846798531448E-4]:9.13006154735E-1,(6[&rate=5.233846798531448E-4]:3.276693745622E-1,7[&rate=5.233846798531448E-4]:3.276693745622E-1)[&rate=5.233846798531448E-4]:4.784874651042E-1)[&rate=5.233846798531448E-4]:3.032664259246E-1,(2[&rate=5.233846798531448E-4]:4.583806157379E-1,28[&rate=5.233846798531448E-4]:6.85777876012E-1)[&rate=5.233846798531448E-4]:5.74330321086E-1)[&rate=5.233846798531448E-4]:2.50454983389E-1,(20[&rate=5.233846798531448E-4]:4.681322065754E-1,25[&rate=5.233846798531448E-4]:4.845705627398E-1)[&rate=5.233846798531448E-4]:9.876364533635E-1)[&rate=5.233846798531448E-4]:9.774612416031E-1,62[&rate=5.233846798531448E-4]:3.61278408167E-1)[&rate=5.233846798531448E-4]:2.31928761108E-1,(29[&rate=5.233846798531448E-4]:4.947759504478E-1,((38[&rate=5.233846798531448E-4]:7.957432974592E-1,(((((49[&rate=5.233846798531448E-4]:9.023084612371E-1,((46[&rate=5.233846798531448E-4]:5.75716401296E-1,41[&rate=5.233846798531448E-4]:5.537985930769E-1)[&rate=5.233846798531448E-4]:8.058574596904E-2,53[&rate=5.233846798531448E-4]:6.645213253473E-1)[&rate=5.233846798531448E-4]:2.405268619174E-1)[&rate=5.233846798531448E-4]:1.419034646402E-1,(((12[&rate=5.233846798531448E-4]:6.055695997837E-1,15[&rate=5.233846798531448E-4]:6.439257641673E-1)[&rate=5.233846798531448E-4]:4.282668180324E-2,48[&rate=5.233846798531448E-4]:6.483962815869E-1)[&rate=5.233846798531448E-4]:1.389600479602E-1,((4[&rate=5.233846798531448E-4]:7.275132043722E-2,27[&rate=5.233846798531448E-4]:2.453540601632E-1)[&rate=5.233846798531448E-4]:4.956940985919E-1,8[&rate=5.233846798531448E-4]:6.177604875222E-1)[&rate=5.233846798531448E-4]:1.613766639428E-1)[&rate=5.233846798531448E-4]:2.568555963303E-1)[&rate=5.233846798531448E-4]:2.226234773477E-1,((63[&rate=5.233846798531448E-4]:3.333414947737E-1,58[&rate=5.233846798531448E-4]:3.306017687464E-1)[&rate=5.233846798531448E-4]:7.641900737117E-1,((((45[&rate=5.233846798531448E-4]:6.0325836363E-1,((50[&rate=5.233846798531448E-4]:8.109575199786E-2,40[&rate=5.233846798531448E-4]:1.413697246006E-1)[&rate=5.233846798531448E-4]:4.037992190545E-1,43[&rate=5.233846798531448E-4]:5.451689436551E-1)[&rate=5.233846798531448E-4]:3.891133778319E-2)[&rate=5.233846798531448E-4]:8.887026844751E-2,44[&rate=5.233846798531448E-4]:6.702108238584E-1)[&rate=5.233846798531448E-4]:2.402165776773E-1,((11[&rate=5.233846798531448E-4]:4.166927485587E-1,17[&rate=5.233846798531448E-4]:4.550489129424E-1)[&rate=5.233846798531448E-4]:8.484564427324E-2,51[&rate=5.233846798531448E-4]:4.193466120101E-1)[&rate=5.233846798531448E-4]:4.335465429502E-1)[&rate=5.233846798531448E-4]:1.680328555378E-1,((54[&rate=5.233846798531448E-4]:6.042567647975E-1,(42[&rate=5.233846798531448E-4]:4.015595769847E-3,47[&rate=5.233846798531448E-4]:2.045395193422E-2)[&rate=5.233846798531448E-4]:4.084603471099E-1)[&rate=5.233846798531448E-4]:5.518668769903E-1,52[&rate=5.233846798531448E-4]:9.040688472672E-1)[&rate=5.233846798531448E-4]:1.168571632309E-1)[&rate=5.233846798531448E-4]:3.824939360372E-2)[&rate=5.233846798531448E-4]:1.254682183014E-1)[&rate=5.233846798531448E-4]:2.128575283248E-1,(((39[&rate=5.233846798531448E-4]:1.532461937966E-1,((21[&rate=5.233846798531448E-4]:8.434666640677E-1,(18[&rate=5.233846798531448E-4]:6.870201777984E-1,23[&rate=5.233846798531448E-4]:7.061982599901E-1)[&rate=5.233846798531448E-4]:1.482273081872E-1)[&rate=5.233846798531448E-4]:2.380583572857E-1,(10[&rate=5.233846798531448E-4]:7.539982136344E-1,55[&rate=5.233846798531448E-4]:7.348201314427E-1)[&rate=5.233846798531448E-4]:2.425953008698E-1)[&rate=5.233846798531448E-4]:2.224061039498E-1)[&rate=5.233846798531448E-4]:1.102383556981E-1,(22[&rate=5.233846798531448E-4]:1.09146556266E0,(1[&rate=5.233846798531448E-4]:4.727526949293E-2,(19[&rate=5.233846798531448E-4]:7.0420581894E-1,26[&rate=5.233846798531448E-4]:7.288633531864E-1)[&rate=5.233846798531448E-4]:1.047132861694E-1)[&rate=5.233846798531448E-4]:2.633683753585E-1)[&rate=5.233846798531448E-4]:3.336628224514E-1)[&rate=5.233846798531448E-4]:1.152654749935E-1,(((59[&rate=5.233846798531448E-4]:9.309592911468E-2,56[&rate=5.233846798531448E-4]:9.583565514204E-2)[&rate=5.233846798531448E-4]:5.610531494902E-1,60[&rate=5.233846798531448E-4]:6.596285306598E-1)[&rate=5.233846798531448E-4]:2.44188437807E-1,57[&rate=5.233846798531448E-4]:9.038169684668E-1)[&rate=5.233846798531448E-4]:7.215083984871E-1)[&rate=5.233846798531448E-4]:2.697030432209E-2)[&rate=5.233846798531448E-4]:6.798717507405E-2,((5[&rate=5.233846798531448E-4]:6.636737146447E-1,(16[&rate=5.233846798531448E-4]:5.339538352558E-1,3[&rate=5.233846798531448E-4]:4.188853421052E-1)[&rate=5.233846798531448E-4]:1.927335780191E-1)[&rate=5.233846798531448E-4]:2.728773052906E-1,(13[&rate=5.233846798531448E-4]:5.593915403359E-1,9[&rate=5.233846798531448E-4]:5.210353759525E-1)[&rate=5.233846798531448E-4]:4.319540001472E-1)[&rate=5.233846798531448E-4]:5.864715524421E-1)[&rate=5.233846798531448E-4]:3.275152456298E-1)[&rate=5.233846798531448E-4]:6.014468622454E-1,14[&rate=5.233846798531448E-4]:2.509518926828E0)[&rate=5.233846798531448E-4]:7.074994973696E-2)[&rate=5.233846798531448E-4]:4.105416964695E-2)[&rate=5.233846798531448E-4]:1.389718088942E-1,(61[&rate=5.233846798531448E-4]:7.255605168858E-1,34[&rate=5.233846798531448E-4]:5.343036862847E-1)[&rate=5.233846798531448E-4]:6.945999133801E-2)[&rate=5.233846798531448E-4]:6.910725070481E-2)[&rate=5.233846798531448E-4]:8.926967214484E-2,(33[&rate=5.233846798531448E-4]:8.666672982165E-1,(30[&rate=5.233846798531448E-4]:7.002406337534E-1,36[&rate=5.233846798531448E-4]:8.505138577969E-1)[&rate=5.233846798531448E-4]:5.167256610252E-2)[&rate=5.233846798531448E-4]:8.126565198266E-2);
tree STATE_10998000 [&joint=-18012.733634357428,lnP=-18012.733634357428] = [&R] (((((36[&rate=4.908560502411851E-4]:8.163064300943E-1,30[&rate=4.908560502411851E-4]:6.660332060508E-1)[&rate=4.908560502411851E-4]:2.11995409372E-2,33[&rate=4.908560502411851E-4]:8.019868453486E-1)[&rate=4.908560502411851E-4]:6.350418026088E-3,(34[&rate=4.908560502411851E-4]:6.040828609043E-1,(((((38[&rate=4.908560502411851E-4]:7.947093126083E-1,((((59[&rate=4.908560502411851E-4]:4.473028175006E-1,(56[&rate=4.908560502411851E-4]:2.264305094739E-1,60[&rate=4.908560502411851E-4]:2.291702355015E-1)[&rate=4.908560502411851E-4]:2.23612034054E-1)[&rate=4.908560502411851E-4]:1.169496948235E-1,57[&rate=4.908560502411851E-4]:5.69731964379E-1)[&rate=4.908560502411851E-4]:1.092181052102E0,((((48[&rate=4.908560502411851E-4]:9.245491300892E-1,((12[&rate=4.908560502411851E-4]:2.896581323658E-1,15[&rate=4.908560502411851E-4]:3.280142967495E-1)[&rate=4.908560502411851E-4]:5.672706750391E-1,(8[&rate=4.908560502411851E-4]:8.292772946186E-1,((4[&rate=4.908560502411851E-4]:2.513939775254E-1,27[&rate=4.908560502411851E-4]:4.239967172514E-1)[&rate=4.908560502411851E-4]:5.011474047298E-1,53[&rate=4.908560502411851E-4]:8.12815354858E-1)[&rate=4.908560502411851E-4]:2.742084387031E-2)[&rate=4.908560502411851E-4]:1.943233470414E-2)[&rate=4.908560502411851E-4]:6.762032268437E-2)[&rate=4.908560502411851E-4]:9.40215509996E-2,((46[&rate=4.908560502411851E-4]:8.253849905518E-1,41[&rate=4.908560502411851E-4]:8.034671823328E-1)[&rate=4.908560502411851E-4]:4.930286458555E-2,49[&rate=4.908560502411851E-4]:8.801673071921E-1)[&rate=4.908560502411851E-4]:1.384033738967E-1)[&rate=4.908560502411851E-4]:1.501943196783E-1,(((54[&rate=4.908560502411851E-4]:7.237112714834E-1,(42[&rate=4.908560502411851E-4]:3.982736495679E-1,47[&rate=4.908560502411851E-4]:4.147120057323E-1)[&rate=4.908560502411851E-4]:1.336567999977E-1)[&rate=4.908560502411851E-4]:1.410390089332E-1,(63[&rate=4.908560502411851E-4]:3.613876606441E-1,58[&rate=4.908560502411851E-4]:3.586479346168E-1)[&rate=4.908560502411851E-4]:2.896639896356E-1)[&rate=4.908560502411851E-4]:3.291068594551E-1,((45[&rate=4.908560502411851E-4]:5.818641249173E-1,((52[&rate=4.908560502411851E-4]:2.398896764087E-1,(50[&rate=4.908560502411851E-4]:5.526996922078E-2,40[&rate=4.908560502411851E-4]:1.155439418236E-1)[&rate=4.908560502411851E-4]:1.84619707188E-1)[&rate=4.908560502411851E-4]:1.607219869465E-1,(43[&rate=4.908560502411851E-4]:2.436620006759E-1,44[&rate=4.908560502411851E-4]:2.409222746485E-1)[&rate=4.908560502411851E-4]:2.172236352821E-1)[&rate=4.908560502411851E-4]:1.018004067676E-1)[&rate=4.908560502411851E-4]:3.594142645471E-1,((11[&rate=4.908560502411851E-4]:5.110703954324E-1,17[&rate=4.908560502411851E-4]:5.494265598161E-1)[&rate=4.908560502411851E-4]:3.208353394854E-1,51[&rate=4.908560502411851E-4]:7.49713954096E-1)[&rate=4.908560502411851E-4]:1.12112380574E-1)[&rate=4.908560502411851E-4]:7.997601068119E-2)[&rate=4.908560502411851E-4]:1.447708745941E-1)[&rate=4.908560502411851E-4]:2.585194945308E-1,(((21[&rate=4.908560502411851E-4]:7.057799346777E-1,(18[&rate=4.908560502411851E-4]:5.625686612083E-1,23[&rate=4.908560502411851E-4]:5.817467434001E-1)[&rate=4.908560502411851E-4]:1.349920953873E-1)[&rate=4.908560502411851E-4]:1.882342073879E-1,(10[&rate=4.908560502411851E-4]:6.82962002238E-1,55[&rate=4.908560502411851E-4]:6.637839200462E-1)[&rate=4.908560502411851E-4]:1.261206329784E-1)[&rate=4.908560502411851E-4]:5.298310742257E-1,(39[&rate=4.908560502411851E-4]:1.348538566096E-1,(22[&rate=4.908560502411851E-4]:1.126240978813E0,(1[&rate=4.908560502411851E-4]:8.02752434365E-2,(19[&rate=4.908560502411851E-4]:3.823226641074E-1,26[&rate=4.908560502411851E-4]:4.069801983539E-1)[&rate=4.908560502411851E-4]:4.595964149456E-1)[&rate=4.908560502411851E-4]:2.651438175682E-1)[&rate=4.908560502411851E-4]:1.70256713413E-1)[&rate=4.908560502411851E-4]:1.38306428175E-1)[&rate=4.908560502411851E-4]:8.015160777375E-2)[&rate=4.908560502411851E-4]:6.202578145673E-2)[&rate=4.908560502411851E-4]:4.081992195157E-2,(5[&rate=4.908560502411851E-4]:9.434510654491E-1,((16[&rate=4.908560502411851E-4]:3.934256394046E-1,3[&rate=4.908560502411851E-4]:2.78357146254E-1)[&rate=4.908560502411851E-4]:5.948898887537E-1,(13[&rate=4.908560502411851E-4]:6.439888593973E-1,9[&rate=4.908560502411851E-4]:6.056326950139E-1)[&rate=4.908560502411851E-4]:3.361074906787E-1)[&rate=4.908560502411851E-4]:1.814923592088E-2)[&rate=4.908560502411851E-4]:5.620215990107E-1)[&rate=4.908560502411851E-4]:3.440311686966E-1)[&rate=4.908560502411851E-4]:5.189034196776E-1,((24[&rate=4.908560502411851E-4]:8.667383749476E-1,(6[&rate=4.908560502411851E-4]:2.834363070279E-1,7[&rate=4.908560502411851E-4]:2.834363070279E-1)[&rate=4.908560502411851E-4]:4.764527528511E-1)[&rate=4.908560502411851E-4]:2.79020055774E-1,((2[&rate=4.908560502411851E-4]:8.510156342651E-1,28[&rate=4.908560502411851E-4]:1.078412894539E0)[&rate=4.908560502411851E-4]:3.2120123928E-2,(20[&rate=4.908560502411851E-4]:3.322131931141E-1,25[&rate=4.908560502411851E-4]:3.486515492785E-1)[&rate=4.908560502411851E-4]:7.23525304805E-1)[&rate=4.908560502411851E-4]:7.906102869281E-2)[&rate=4.908560502411851E-4]:1.334977589236E0)[&rate=4.908560502411851E-4]:2.879426712409E-2,14[&rate=4.908560502411851E-4]:2.454735766533E0)[&rate=4.908560502411851E-4]:1.052170061815E-1,62[&rate=4.908560502411851E-4]:5.31836895778E-1)[&rate=4.908560502411851E-4]:1.718303856191E-1,(29[&rate=4.908560502411851E-4]:6.155393506362E-1,61[&rate=4.908560502411851E-4]:7.357579298711E-1)[&rate=4.908560502411851E-4]:3.075088158047E-2)[&rate=4.908560502411851E-4]:2.883088005384E-2)[&rate=4.908560502411851E-4]:1.846205274354E-2)[&rate=4.908560502411851E-4]:4.341342714333E-3,35[&rate=4.908560502411851E-4]:8.263398082747E-1)[&rate=4.908560502411851E-4]:7.935426002667E-2,((37[&rate=4.908560502411851E-4]:1.686239827122E-1,31[&rate=4.908560502411851E-4]:1.686239827122E-1)[&rate=4.908560502411851E-4]:4.863236714644E-1,32[&rate=4.908560502411851E-4]:7.396471077287E-1)[&rate=4.908560502411851E-4]:1.769759223214E-1);
tree STATE_11000000 [&joint=-18021.217262253147,lnP=-18021.217262253147] = [&R] (((35[&rate=5.378578630120898E-4]:7.688301340651E-1,((37[&rate=5.378578630120898E-4]:1.533214120516E-1,31[&rate=5.378578630120898E-4]:1.533214120516E-1)[&rate=5.378578630120898E-4]:7.143549185043E-2,32[&rate=5.378578630120898E-4]:3.094563574541E-1)[&rate=5.378578630120898E-4]:4.703027383597E-1)[&rate=5.378578630120898E-4]:8.535010158493E-2,((30[&rate=5.378578630120898E-4]:5.632680167637E-1,36[&rate=5.378578630120898E-4]:7.135412408072E-1)[&rate=5.378578630120898E-4]:6.935091896709E-2,33[&rate=5.378578630120898E-4]:7.473730340914E-1)[&rate=5.378578630120898E-4]:9.314599937298E-2)[&rate=5.378578630120898E-4]:2.631948611032E-3,(((38[&rate=5.378578630120898E-4]:1.576087700088E0,((((((56[&rate=5.378578630120898E-4]:3.957721542136E-1,60[&rate=5.378578630120898E-4]:3.985118802412E-1)[&rate=5.378578630120898E-4]:4.749081850315E-2,59[&rate=5.378578630120898E-4]:4.405232466894E-1)[&rate=5.378578630120898E-4]:2.648538030707E-1,57[&rate=5.378578630120898E-4]:7.108565018151E-1)[&rate=5.378578630120898E-4]:8.67536822728E-1,(((12[&rate=5.378578630120898E-4]:8.237408966185E-1,15[&rate=5.378578630120898E-4]:8.620970610022E-1)[&rate=5.378578630120898E-4]:1.69447982049E-1,((46[&rate=5.378578630120898E-4]:4.797243474331E-1,41[&rate=5.378578630120898E-4]:4.57806539214E-1)[&rate=5.378578630120898E-4]:4.073608544456E-1,(((49[&rate=5.378578630120898E-4]:5.133460006581E-1,8[&rate=5.378578630120898E-4]:5.051268225761E-1)[&rate=5.378578630120898E-4]:1.42270943361E-1,(4[&rate=5.378578630120898E-4]:7.334859099192E-2,27[&rate=5.378578630120898E-4]:2.459513307179E-1)[&rate=5.378578630120898E-4]:5.24734106452E-1)[&rate=5.378578630120898E-4]:1.615232535469E-1,(48[&rate=5.378578630120898E-4]:3.47563608237E-1,53[&rate=5.378578630120898E-4]:3.503033342646E-1)[&rate=5.378578630120898E-4]:4.695765893291E-1)[&rate=5.378578630120898E-4]:7.54244563673E-2)[&rate=5.378578630120898E-4]:1.006242247342E-1)[&rate=5.378578630120898E-4]:1.332523182499E-1,(52[&rate=5.378578630120898E-4]:9.518903276184E-1,((((11[&rate=5.378578630120898E-4]:6.111797152736E-1,17[&rate=5.378578630120898E-4]:6.495358796573E-1)[&rate=5.378578630120898E-4]:1.525462018663E-1,51[&rate=5.378578630120898E-4]:6.81534136318E-1)[&rate=5.378578630120898E-4]:1.141817057931E-1,(45[&rate=5.378578630120898E-4]:6.410516495785E-1,((44[&rate=5.378578630120898E-4]:4.514896732602E-2,43[&rate=5.378578630120898E-4]:4.788869335337E-2)[&rate=5.378578630120898E-4]:5.21024631698E-1,(50[&rate=5.378578630120898E-4]:1.382859604172E-1,40[&rate=5.378578630120898E-4]:1.9855993302E-1)[&rate=5.378578630120898E-4]:3.703533920314E-1)[&rate=5.378578630120898E-4]:5.296024233548E-2)[&rate=5.378578630120898E-4]:2.34116247327E-1)[&rate=5.378578630120898E-4]:1.216755670457E-1,(((47[&rate=5.378578630120898E-4]:2.002461244735E-1,42[&rate=5.378578630120898E-4]:1.838077683091E-1)[&rate=5.378578630120898E-4]:6.063165045045E-1,54[&rate=5.378578630120898E-4]:9.819050947314E-1)[&rate=5.378578630120898E-4]:1.508279898175E-1,(63[&rate=5.378578630120898E-4]:4.688406505976E-1,58[&rate=5.378578630120898E-4]:4.661009245702E-1)[&rate=5.378578630120898E-4]:4.501938038144E-1)[&rate=5.378578630120898E-4]:3.671311912842E-2)[&rate=5.378578630120898E-4]:3.44989184617E-2)[&rate=5.378578630120898E-4]:9.235908847715E-2)[&rate=5.378578630120898E-4]:2.793493878994E-1)[&rate=5.378578630120898E-4]:5.881124493262E-2,(((21[&rate=5.378578630120898E-4]:7.032057857829E-1,(18[&rate=5.378578630120898E-4]:3.680959585423E-1,23[&rate=5.378578630120898E-4]:3.87274040734E-1)[&rate=5.378578630120898E-4]:3.268906491585E-1)[&rate=5.378578630120898E-4]:3.049226847686E-1,(10[&rate=5.378578630120898E-4]:6.138156924672E-1,55[&rate=5.378578630120898E-4]:5.946376102754E-1)[&rate=5.378578630120898E-4]:3.093812712351E-1)[&rate=5.378578630120898E-4]:3.72273901792E-1,(39[&rate=5.378578630120898E-4]:2.907348340827E-2,(22[&rate=5.378578630120898E-4]:8.806962156235E-1,(1[&rate=5.378578630120898E-4]:3.542844866165E-2,(19[&rate=5.378578630120898E-4]:7.072939219356E-1,26[&rate=5.378578630120898E-4]:7.319514561821E-1)[&rate=5.378578630120898E-4]:8.97783623425E-2)[&rate=5.378578630120898E-4]:6.444584915361E-2)[&rate=5.378578630120898E-4]:3.100211034011E-1)[&rate=5.378578630120898E-4]:2.006439574285E-1)[&rate=5.378578630120898E-4]:1.609117861731E-1)[&rate=5.378578630120898E-4]:1.105344433266E-1,(3[&rate=5.378578630120898E-4]:1.006711841846E0,(16[&rate=5.378578630120898E-4]:9.374969895151E-1,(5[&rate=5.378578630120898E-4]:5.889395488393E-1,(13[&rate=5.378578630120898E-4]:4.742364287781E-1,9[&rate=5.378578630120898E-4]:4.358802643946E-1)[&rate=5.378578630120898E-4]:1.69497640609E-1)[&rate=5.378578630120898E-4]:2.855437420457E-1)[&rate=5.378578630120898E-4]:1.842833454816E-1)[&rate=5.378578630120898E-4]:4.917121024631E-1)[&rate=5.378578630120898E-4]:1.080403481806E0)[&rate=5.378578630120898E-4]:5.968612221987E-2,((62[&rate=5.378578630120898E-4]:6.485541935132E-1,34[&rate=5.378578630120898E-4]:5.201388929667E-1)[&rate=5.378578630120898E-4]:3.356004123177E-2,29[&rate=5.378578630120898E-4]:6.247371855646E-1)[&rate=5.378578630120898E-4]:3.787247774916E-2)[&rate=5.378578630120898E-4]:4.419578704859E-2,((61[&rate=5.378578630120898E-4]:7.360580656816E-1,(24[&rate=5.378578630120898E-4]:8.705054482143E-1,((2[&rate=5.378578630120898E-4]:5.053843437036E-1,28[&rate=5.378578630120898E-4]:7.327816039777E-1)[&rate=5.378578630120898E-4]:6.691487754782E-2,((6[&rate=5.378578630120898E-4]:2.619404460087E-1,7[&rate=5.378578630120898E-4]:2.619404460087E-1)[&rate=5.378578630120898E-4]:3.42709023382E-1,(20[&rate=5.378578630120898E-4]:3.51775324206E-1,25[&rate=5.378578630120898E-4]:3.682136803703E-1)[&rate=5.378578630120898E-4]:3.487645561436E-1)[&rate=5.378578630120898E-4]:4.436208062788E-2)[&rate=5.378578630120898E-4]:1.146445831272E-1)[&rate=5.378578630120898E-4]:1.885621484897E0)[&rate=5.378578630120898E-4]:2.838241727526E-2,14[&rate=5.378578630120898E-4]:2.729714829839E0)[&rate=5.378578630120898E-4]:6.258354664045E-2)[&rate=5.378578630120898E-4]:2.159143335242E-2);
tree STATE_11002000 [&joint=-18005.312979839684,lnP=-18005.312979839684] = [&R] ((((14[&rate=4.971495174238116E-4]:2.725529078174E0,(34[&rate=4.971495174238116E-4]:5.387337463968E-1,(29[&rate=4.971495174238116E-4]:5.497851598577E-1,((24[&rate=4.971495174238116E-4]:7.92048563842E-1,(6[&rate=4.971495174238116E-4]:1.973093412073E-1,7[&rate=4.971495174238116E-4]:1.973093412073E-1)[&rate=4.971495174238116E-4]:4.878899075661E-1)[&rate=4.971495174238116E-4]:4.196335605084E-1,((28[&rate=4.971495174238116E-4]:6.591903083255E-1,2[&rate=4.971495174238116E-4]:4.317930480514E-1)[&rate=4.971495174238116E-4]:1.047045337766E-1,(20[&rate=4.971495174238116E-4]:5.162088893886E-1,25[&rate=4.971495174238116E-4]:5.32647245553E-1)[&rate=4.971495174238116E-4]:1.928914321654E-1)[&rate=4.971495174238116E-4]:4.916228986867E-1)[&rate=4.971495174238116E-4]:1.478390482172E0)[&rate=4.971495174238116E-4]:5.998683790529E-2)[&rate=4.971495174238116E-4]:3.026415429329E-2)[&rate=4.971495174238116E-4]:4.001295527405E-2,((38[&rate=4.971495174238116E-4]:1.040193550407E0,((((((56[&rate=4.971495174238116E-4]:4.4885935813E-1,60[&rate=4.971495174238116E-4]:4.515990841576E-1)[&rate=4.971495174238116E-4]:4.025371828827E-1,59[&rate=4.971495174238116E-4]:8.486568149854E-1)[&rate=4.971495174238116E-4]:6.945322705978E-2,57[&rate=4.971495174238116E-4]:9.235894941001E-1)[&rate=4.971495174238116E-4]:8.577806118794E-1,((22[&rate=4.971495174238116E-4]:1.014808817556E0,(1[&rate=4.971495174238116E-4]:1.318555860485E-1,(19[&rate=4.971495174238116E-4]:6.42108155881E-1,26[&rate=4.971495174238116E-4]:6.667656901274E-1)[&rate=4.971495174238116E-4]:2.51391265784E-1)[&rate=4.971495174238116E-4]:1.021313136996E-1)[&rate=4.971495174238116E-4]:5.595680351379E-1,(39[&rate=4.971495174238116E-4]:1.41354228832E-1,((21[&rate=4.971495174238116E-4]:9.342820896877E-1,(18[&rate=4.971495174238116E-4]:6.031310025935E-1,23[&rate=4.971495174238116E-4]:6.223090847852E-1)[&rate=4.971495174238116E-4]:3.229319090121E-1)[&rate=4.971495174238116E-4]:6.395349271115E-2,(10[&rate=4.971495174238116E-4]:5.845473815622E-1,55[&rate=4.971495174238116E-4]:5.653692993705E-1)[&rate=4.971495174238116E-4]:3.287566939874E-1)[&rate=4.971495174238116E-4]:2.938035779399E-1)[&rate=4.971495174238116E-4]:2.713787882458E-1)[&rate=4.971495174238116E-4]:1.220617464359E-1)[&rate=4.971495174238116E-4]:6.181435646495E-3,((((12[&rate=4.971495174238116E-4]:5.124402848384E-1,15[&rate=4.971495174238116E-4]:5.507964492221E-1)[&rate=4.971495174238116E-4]:2.817840957942E-1,((49[&rate=4.971495174238116E-4]:5.223344412702E-1,((53[&rate=4.971495174238116E-4]:4.891733760144E-1,48[&rate=4.971495174238116E-4]:4.864336499868E-1)[&rate=4.971495174238116E-4]:3.429590653333E-2,8[&rate=4.971495174238116E-4]:5.12510378438E-1)[&rate=4.971495174238116E-4]:1.604884750137E-3)[&rate=4.971495174238116E-4]:1.411641247204E-2,(4[&rate=4.971495174238116E-4]:1.701813140999E-1,27[&rate=4.971495174238116E-4]:3.42784053826E-1)[&rate=4.971495174238116E-4]:3.087352930672E-1)[&rate=4.971495174238116E-4]:2.577735268903E-1)[&rate=4.971495174238116E-4]:6.082202357104E-2,(46[&rate=4.971495174238116E-4]:5.641591818353E-1,41[&rate=4.971495174238116E-4]:5.422413736162E-1)[&rate=4.971495174238116E-4]:2.854077703136E-1)[&rate=4.971495174238116E-4]:5.711361645948E-1,(((51[&rate=4.971495174238116E-4]:5.011934762268E-1,(11[&rate=4.971495174238116E-4]:5.118987688336E-1,17[&rate=4.971495174238116E-4]:5.502549332173E-1)[&rate=4.971495174238116E-4]:7.148648821509E-2)[&rate=4.971495174238116E-4]:3.348368295843E-1,(45[&rate=4.971495174238116E-4]:5.276805972572E-1,((44[&rate=4.971495174238116E-4]:4.644709587688E-1,43[&rate=4.971495174238116E-4]:4.672106847961E-1)[&rate=4.971495174238116E-4]:2.189808437704E-2,(50[&rate=4.971495174238116E-4]:4.182942303029E-2,40[&rate=4.971495174238116E-4]:1.021033956331E-1)[&rate=4.971495174238116E-4]:3.870053735401E-1)[&rate=4.971495174238116E-4]:1.939374589233E-2)[&rate=4.971495174238116E-4]:3.878017633484E-1)[&rate=4.971495174238116E-4]:3.785852252779E-1,((63[&rate=4.971495174238116E-4]:5.234246636436E-1,58[&rate=4.971495174238116E-4]:5.206849376162E-1)[&rate=4.971495174238116E-4]:5.025464888728E-1,(52[&rate=4.971495174238116E-4]:6.682129488866E-1,(54[&rate=4.971495174238116E-4]:4.416510019595E-1,(47[&rate=4.971495174238116E-4]:5.134108310978E-2,42[&rate=4.971495174238116E-4]:3.49027269454E-2)[&rate=4.971495174238116E-4]:2.149674530963E-1)[&rate=4.971495174238116E-4]:4.786167414477E-1)[&rate=4.971495174238116E-4]:3.19402039246E-1)[&rate=4.971495174238116E-4]:2.270005429564E-1)[&rate=4.971495174238116E-4]:1.293752568874E-1)[&rate=4.971495174238116E-4]:1.887662331014E-1)[&rate=4.971495174238116E-4]:9.201680451835E-2,((5[&rate=4.971495174238116E-4]:7.707718935911E-1,(3[&rate=4.971495174238116E-4]:4.693620222511E-1,16[&rate=4.971495174238116E-4]:5.844305154017E-1)[&rate=4.971495174238116E-4]:2.493550768195E-1)[&rate=4.971495174238116E-4]:1.107487157357E-1,(13[&rate=4.971495174238116E-4]:5.669952693967E-1,9[&rate=4.971495174238116E-4]:5.286391050132E-1)[&rate=4.971495174238116E-4]:3.69319860478E-1)[&rate=4.971495174238116E-4]:8.007874628448E-1)[&rate=4.971495174238116E-4]:4.126799987839E-1)[&rate=4.971495174238116E-4]:5.39947223956E-1,62[&rate=4.971495174238116E-4]:6.643536645501E-1)[&rate=4.971495174238116E-4]:7.307249196062E-2)[&rate=4.971495174238116E-4]:2.232908027537E-2,61[&rate=4.971495174238116E-4]:8.225967668406E-1)[&rate=4.971495174238116E-4]:7.708589173749E-2,((((33[&rate=4.971495174238116E-4]:6.625550608353E-1,30[&rate=4.971495174238116E-4]:5.478009624746E-1)[&rate=4.971495174238116E-4]:1.149391664465E-1,36[&rate=4.971495174238116E-4]:8.130133529647E-1)[&rate=4.971495174238116E-4]:4.912966426848E-2,35[&rate=4.971495174238116E-4]:8.402850937359E-1)[&rate=4.971495174238116E-4]:8.536868609098E-3,((37[&rate=4.971495174238116E-4]:4.557175789175E-1,31[&rate=4.971495174238116E-4]:4.557175789175E-1)[&rate=4.971495174238116E-4]:1.887480965267E-1,32[&rate=4.971495174238116E-4]:7.291651289963E-1)[&rate=4.971495174238116E-4]:1.305857950975E-1)[&rate=4.971495174238116E-4]:5.905741754447E-2);
tree STATE_11004000 [&joint=-18010.455889405825,lnP=-18010.455889405825] = [&R] (((35[&rate=4.643003907665928E-4]:8.623742935587E-1,((37[&rate=4.643003907665928E-4]:5.18173987377E-2,31[&rate=4.643003907665928E-4]:5.18173987377E-2)[&rate=4.643003907665928E-4]:3.606861839873E-1,32[&rate=4.643003907665928E-4]:4.972030362771E-1)[&rate=4.643003907665928E-4]:3.761002190304E-1)[&rate=4.643003907665928E-4]:7.528492326932E-2,(62[&rate=4.643003907665928E-4]:8.291519971489E-1,((((28[&rate=4.643003907665928E-4]:6.771609104368E-1,2[&rate=4.643003907665928E-4]:4.497636501627E-1)[&rate=4.643003907665928E-4]:6.35151479254E-1,((24[&rate=4.643003907665928E-4]:9.313547399652E-1,(6[&rate=4.643003907665928E-4]:1.419773160152E-1,7[&rate=4.643003907665928E-4]:1.419773160152E-1)[&rate=4.643003907665928E-4]:6.825281088815E-1)[&rate=4.643003907665928E-4]:1.715339046222E-1,(20[&rate=4.643003907665928E-4]:4.293771415124E-1,25[&rate=4.643003907665928E-4]:4.458154976768E-1)[&rate=4.643003907665928E-4]:6.625525989654E-1)[&rate=4.643003907665928E-4]:1.655881286649E-1)[&rate=4.643003907665928E-4]:1.56606787108E0,34[&rate=4.643003907665928E-4]:6.232189463008E-1)[&rate=4.643003907665928E-4]:6.15350779071E-2,(61[&rate=4.643003907665928E-4]:8.700651758162E-1,((38[&rate=4.643003907665928E-4]:1.113504954374E0,(((39[&rate=4.643003907665928E-4]:3.198670293545E-1,((22[&rate=4.643003907665928E-4]:1.198173927515E0,(1[&rate=4.643003907665928E-4]:1.515532198048E-1,(19[&rate=4.643003907665928E-4]:4.420633507401E-1,26[&rate=4.643003907665928E-4]:4.667208849865E-1)[&rate=4.643003907665928E-4]:4.711337046812E-1)[&rate=4.643003907665928E-4]:2.657987899023E-1)[&rate=4.643003907665928E-4]:2.630646874311E-1,((21[&rate=4.643003907665928E-4]:9.712081040069E-1,(18[&rate=4.643003907665928E-4]:7.731452333479E-1,23[&rate=4.643003907665928E-4]:7.923233155397E-1)[&rate=4.643003907665928E-4]:1.898436925769E-1)[&rate=4.643003907665928E-4]:1.354894988135E-1,(10[&rate=4.643003907665928E-4]:5.309648330934E-1,55[&rate=4.643003907665928E-4]:5.117867509016E-1)[&rate=4.643003907665928E-4]:4.908012628778E-1)[&rate=4.643003907665928E-4]:3.435821080164E-1)[&rate=4.643003907665928E-4]:2.027225002437E-2)[&rate=4.643003907665928E-4]:2.55334792491E-1,((((60[&rate=4.643003907665928E-4]:1.704334470617E-1,59[&rate=4.643003907665928E-4]:1.649539950067E-1)[&rate=4.643003907665928E-4]:1.522316479521E-1,56[&rate=4.643003907665928E-4]:3.199253689862E-1)[&rate=4.643003907665928E-4]:1.12025077113E-1,57[&rate=4.643003907665928E-4]:4.346901721268E-1)[&rate=4.643003907665928E-4]:1.33439154028E0,((((12[&rate=4.643003907665928E-4]:7.7183465265E-1,15[&rate=4.643003907665928E-4]:8.101908170337E-1)[&rate=4.643003907665928E-4]:1.949745100899E-1,((8[&rate=4.643003907665928E-4]:5.947801193408E-1,(4[&rate=4.643003907665928E-4]:1.881331314426E-1,27[&rate=4.643003907665928E-4]:3.607358711686E-1)[&rate=4.643003907665928E-4]:3.573319194051E-1)[&rate=4.643003907665928E-4]:3.279731131168E-1,(53[&rate=4.643003907665928E-4]:5.313934075359E-1,48[&rate=4.643003907665928E-4]:5.286536815083E-1)[&rate=4.643003907665928E-4]:4.023187290314E-1)[&rate=4.643003907665928E-4]:3.583675220033E-2)[&rate=4.643003907665928E-4]:3.553566076111E-2,(46[&rate=4.643003907665928E-4]:8.758029760224E-1,(49[&rate=4.643003907665928E-4]:8.664557132168E-1,41[&rate=4.643003907665928E-4]:8.39058452943E-1)[&rate=4.643003907665928E-4]:1.482671486035E-2)[&rate=4.643003907665928E-4]:1.210623954239E-1)[&rate=4.643003907665928E-4]:4.519728683302E-1,(((51[&rate=4.643003907665928E-4]:8.989435216237E-1,(11[&rate=4.643003907665928E-4]:6.685318383784E-1,17[&rate=4.643003907665928E-4]:7.068880027621E-1)[&rate=4.643003907665928E-4]:3.126034640671E-1)[&rate=4.643003907665928E-4]:6.286724355497E-2,(45[&rate=4.643003907665928E-4]:5.473029446886E-1,((43[&rate=4.643003907665928E-4]:2.556744667193E-1,(50[&rate=4.643003907665928E-4]:3.405419358731E-3,40[&rate=4.643003907665928E-4]:6.36793919615E-2)[&rate=4.643003907665928E-4]:1.919950747578E-1)[&rate=4.643003907665928E-4]:8.605588092274E-2,44[&rate=4.643003907665928E-4]:3.389906216147E-1)[&rate=4.643003907665928E-4]:1.863945148548E-1)[&rate=4.643003907665928E-4]:4.939598752846E-1)[&rate=4.643003907665928E-4]:1.811953449675E-1,(((63[&rate=4.643003907665928E-4]:4.806858448752E-1,58[&rate=4.643003907665928E-4]:4.779461188478E-1)[&rate=4.643003907665928E-4]:4.78319246388E-1,(42[&rate=4.643003907665928E-4]:4.895642802653E-1,(54[&rate=4.643003907665928E-4]:2.226670468223E-1,47[&rate=4.643003907665928E-4]:4.732458106896E-2)[&rate=4.643003907665928E-4]:4.586780553607E-1)[&rate=4.643003907665928E-4]:4.91358619217E-1)[&rate=4.643003907665928E-4]:1.206027787379E-1,52[&rate=4.643003907665928E-4]:1.041251705617E0)[&rate=4.643003907665928E-4]:1.017544045288E-1)[&rate=4.643003907665928E-4]:2.291198008632E-1)[&rate=4.643003907665928E-4]:1.421612808495E-1)[&rate=4.643003907665928E-4]:5.269545190427E-2)[&rate=4.643003907665928E-4]:1.129891989482E-1,((13[&rate=4.643003907665928E-4]:5.730484225283E-1,9[&rate=4.643003907665928E-4]:5.346922581449E-1)[&rate=4.643003907665928E-4]:3.791230726224E-1,(5[&rate=4.643003907665928E-4]:8.193977917123E-1,(3[&rate=4.643003907665928E-4]:5.725316530661E-1,16[&rate=4.643003907665928E-4]:6.876001462167E-1)[&rate=4.643003907665928E-4]:1.948113441258E-1)[&rate=4.643003907665928E-4]:7.797918289056E-2)[&rate=4.643003907665928E-4]:8.401291146839E-1)[&rate=4.643003907665928E-4]:4.307933856349E-1)[&rate=4.643003907665928E-4]:5.792676697671E-1,(14[&rate=4.643003907665928E-4]:2.672663161892E0,29[&rate=4.643003907665928E-4]:5.871702357752E-1)[&rate=4.643003907665928E-4]:1.324382293717E-1)[&rate=4.643003907665928E-4]:3.023813143434E-2)[&rate=4.643003907665928E-4]:5.945678992878E-3)[&rate=4.643003907665928E-4]:1.598267239447E-2)[&rate=4.643003907665928E-4]:3.746896831316E-2)[&rate=4.643003907665928E-4]:9.252730280835E-2,((30[&rate=4.643003907665928E-4]:6.875017673673E-1,33[&rate=4.643003907665928E-4]:8.02255865728E-1)[&rate=4.643003907665928E-4]:1.963827403484E-1,36[&rate=4.643003907665928E-4]:1.034157731759E0)[&rate=4.643003907665928E-4]:1.788671137436E-2);
tree STATE_11006000 [&joint=-18026.641306257596,lnP=-18026.641306257596] = [&R] (((35[&rate=4.5827383006800867E-4]:8.19578568198E-1,((37[&rate=4.5827383006800867E-4]:1.094718586291E-1,31[&rate=4.5827383006800867E-4]:1.094718586291E-1)[&rate=4.5827383006800867E-4]:3.826290423978E-1,32[&rate=4.5827383006800867E-4]:5.76800354579E-1)[&rate=4.5827383006800867E-4]:2.537071753678E-1)[&rate=4.5827383006800867E-4]:1.300549635951E-1,(29[&rate=4.5827383006800867E-4]:7.682812639388E-1,(((34[&rate=4.5827383006800867E-4]:6.344333608128E-1,(38[&rate=4.5827383006800867E-4]:1.39315663544E0,(((39[&rate=4.5827383006800867E-4]:4.068252678148E-1,(((55[&rate=4.5827383006800867E-4]:7.755505814606E-1,10[&rate=4.5827383006800867E-4]:7.947286636524E-1)[&rate=4.5827383006800867E-4]:1.742776333606E-1,((18[&rate=4.5827383006800867E-4]:6.200087876329E-1,23[&rate=4.5827383006800867E-4]:6.391868698247E-1)[&rate=4.5827383006800867E-4]:1.025454683956E-1,21[&rate=4.5827383006800867E-4]:7.307734341106E-1)[&rate=4.5827383006800867E-4]:3.231643697516E-1)[&rate=4.5827383006800867E-4]:4.757615894687E-1,(22[&rate=4.5827383006800867E-4]:1.206762143292E0,(1[&rate=4.5827383006800867E-4]:2.362958464264E-1,(19[&rate=4.5827383006800867E-4]:8.888958482966E-1,26[&rate=4.5827383006800867E-4]:9.13553382543E-1)[&rate=4.5827383006800867E-4]:1.090438337463E-1)[&rate=4.5827383006800867E-4]:1.896443790579E-1)[&rate=4.5827383006800867E-4]:3.338961541481E-1)[&rate=4.5827383006800867E-4]:2.781080599063E-2)[&rate=4.5827383006800867E-4]:1.115531743393E-1,((((56[&rate=4.5827383006800867E-4]:6.704920005991E-1,60[&rate=4.5827383006800867E-4]:6.732317266267E-1)[&rate=4.5827383006800867E-4]:4.989644029324E-2,59[&rate=4.5827383006800867E-4]:7.17648714865E-1)[&rate=4.5827383006800867E-4]:3.249729424522E-2,57[&rate=4.5827383006800867E-4]:7.556254611651E-1)[&rate=4.5827383006800867E-4]:8.917855089907E-1,(((((48[&rate=4.5827383006800867E-4]:5.532478499519E-1,53[&rate=4.5827383006800867E-4]:5.559875759795E-1)[&rate=4.5827383006800867E-4]:2.699236740206E-1,((4[&rate=4.5827383006800867E-4]:3.493597550749E-1,27[&rate=4.5827383006800867E-4]:5.219624948009E-1)[&rate=4.5827383006800867E-4]:3.209957347678E-1,8[&rate=4.5827383006800867E-4]:7.196705583358E-1)[&rate=4.5827383006800867E-4]:9.528178755456E-2)[&rate=4.5827383006800867E-4]:1.699389512337E-2,(12[&rate=4.5827383006800867E-4]:7.006899416507E-1,15[&rate=4.5827383006800867E-4]:7.390461060344E-1)[&rate=4.5827383006800867E-4]:1.394754774451E-1)[&rate=4.5827383006800867E-4]:1.86623299062E-1,(49[&rate=4.5827383006800867E-4]:8.473102928281E-1,(41[&rate=4.5827383006800867E-4]:4.943284491795E-1,46[&rate=4.5827383006800867E-4]:5.162462573986E-1)[&rate=4.5827383006800867E-4]:3.255845833749E-1)[&rate=4.5827383006800867E-4]:1.794784253297E-1)[&rate=4.5827383006800867E-4]:2.772296690926E-1,(((45[&rate=4.5827383006800867E-4]:6.524639993143E-1,(43[&rate=4.5827383006800867E-4]:6.230915279461E-1,((50[&rate=4.5827383006800867E-4]:1.527537505108E-1,40[&rate=4.5827383006800867E-4]:2.130277231136E-1)[&rate=4.5827383006800867E-4]:1.686468753119E-1,44[&rate=4.5827383006800867E-4]:3.789348723981E-1)[&rate=4.5827383006800867E-4]:2.414169295207E-1)[&rate=4.5827383006800867E-4]:1.019438917643E-2)[&rate=4.5827383006800867E-4]:2.809053235352E-1,(51[&rate=4.5827383006800867E-4]:7.382584431049E-1,(11[&rate=4.5827383006800867E-4]:4.623652285038E-1,17[&rate=4.5827383006800867E-4]:5.007213928875E-1)[&rate=4.5827383006800867E-4]:3.58084995423E-1)[&rate=4.5827383006800867E-4]:1.156588249501E-1)[&rate=4.5827383006800867E-4]:2.360261742509E-1,(((42[&rate=4.5827383006800867E-4]:4.400502369245E-2,47[&rate=4.5827383006800867E-4]:6.044337985682E-2)[&rate=4.5827383006800867E-4]:6.355036359049E-1,(54[&rate=4.5827383006800867E-4]:6.129234700852E-1,52[&rate=4.5827383006800867E-4]:3.608686755647E-1)[&rate=4.5827383006800867E-4]:2.5836601143E-1)[&rate=4.5827383006800867E-4]:1.697672704222E-1,(63[&rate=4.5827383006800867E-4]:5.396722320275E-1,58[&rate=4.5827383006800867E-4]:5.369325060001E-1)[&rate=4.5827383006800867E-4]:2.87685889773E-1)[&rate=4.5827383006800867E-4]:3.009414848891E-1)[&rate=4.5827383006800867E-4]:1.318831641226E-1)[&rate=4.5827383006800867E-4]:1.707898431792E-1)[&rate=4.5827383006800867E-4]:1.17542814464E-1)[&rate=4.5827383006800867E-4]:3.538810019921E-1,((13[&rate=4.5827383006800867E-4]:6.490571010123E-1,9[&rate=4.5827383006800867E-4]:6.107009366289E-1)[&rate=4.5827383006800867E-4]:1.593723570744E-1,(5[&rate=4.5827383006800867E-4]:6.901582571398E-1,(3[&rate=4.5827383006800867E-4]:3.523038635876E-1,16[&rate=4.5827383006800867E-4]:4.673723567382E-1)[&rate=4.5827383006800867E-4]:2.857995990318E-1)[&rate=4.5827383006800867E-4]:6.347668039902E-2)[&rate=4.5827383006800867E-4]:1.1679395751E0)[&rate=4.5827383006800867E-4]:5.263766433483E-1)[&rate=4.5827383006800867E-4]:2.854791357332E-1)[&rate=4.5827383006800867E-4]:6.650103377233E-3,((((20[&rate=4.5827383006800867E-4]:5.576354986346E-1,25[&rate=4.5827383006800867E-4]:5.74073854799E-1)[&rate=4.5827383006800867E-4]:4.17755866543E-1,((24[&rate=4.5827383006800867E-4]:5.655014649738E-1,(6[&rate=4.5827383006800867E-4]:2.726172425496E-1,7[&rate=4.5827383006800867E-4]:2.726172425496E-1)[&rate=4.5827383006800867E-4]:1.860349073557E-1)[&rate=4.5827383006800867E-4]:3.784588984159E-1,28[&rate=4.5827383006800867E-4]:9.877959798282E-1)[&rate=4.5827383006800867E-4]:4.238990589751E-2)[&rate=4.5827383006800867E-4]:2.317143575231E-1,2[&rate=4.5827383006800867E-4]:1.034502982975E0)[&rate=4.5827383006800867E-4]:1.499570988941E0,(61[&rate=4.5827383006800867E-4]:6.657698443051E-1,62[&rate=4.5827383006800867E-4]:6.029283142505E-1)[&rate=4.5827383006800867E-4]:3.179690401596E-2)[&rate=4.5827383006800867E-4]:1.347735464701E-1)[&rate=4.5827383006800867E-4]:2.79471223344E-3,14[&rate=4.5827383006800867E-4]:2.800409353907E0)[&rate=4.5827383006800867E-4]:5.336483614907E-2)[&rate=4.5827383006800867E-4]:5.293696730805E-2)[&rate=4.5827383006800867E-4]:2.839219410896E-2,(30[&rate=4.5827383006800867E-4]:7.519334174879E-1,(33[&rate=4.5827383006800867E-4]:4.491238938042E-1,36[&rate=4.5827383006800867E-4]:4.846430194871E-1)[&rate=4.5827383006800867E-4]:4.175636220443E-1)[&rate=4.5827383006800867E-4]:9.767700786791E-2);
tree STATE_11008000 [&joint=-18030.20267324189,lnP=-18030.20267324189] = [&R] (((35[&rate=5.002951115017194E-4]:7.232000762158E-1,((37[&rate=5.002951115017194E-4]:3.851042965329E-1,32[&rate=5.002951115017194E-4]:4.698037500849E-1)[&rate=5.002951115017194E-4]:1.602044787767E-1,31[&rate=5.002951115017194E-4]:5.453087753096E-1)[&rate=5.002951115017194E-4]:1.04120809103E-1)[&rate=5.002951115017194E-4]:1.63412991228E-1,(36[&rate=5.002951115017194E-4]:7.509077559111E-1,(30[&rate=5.002951115017194E-4]:5.9228525747E-1,33[&rate=5.002951115017194E-4]:7.070393558307E-1)[&rate=5.002951115017194E-4]:8.34927439759E-3)[&rate=5.002951115017194E-4]:1.5756323503E-1)[&rate=5.002951115017194E-4]:3.028715211459E-3,((61[&rate=5.002951115017194E-4]:7.549965892664E-1,(38[&rate=5.002951115017194E-4]:7.457260349958E-1,((((((8[&rate=5.002951115017194E-4]:5.514630107237E-1,48[&rate=5.002951115017194E-4]:5.596821888057E-1)[&rate=5.002951115017194E-4]:2.36839097343E-1,(((12[&rate=5.002951115017194E-4]:3.158707449747E-1,15[&rate=5.002951115017194E-4]:3.542269093584E-1)[&rate=5.002951115017194E-4]:3.369324310973E-1,53[&rate=5.002951115017194E-4]:6.555429020996E-1)[&rate=5.002951115017194E-4]:1.172268254267E-1,(4[&rate=5.002951115017194E-4]:2.039508831822E-1,27[&rate=5.002951115017194E-4]:3.765536229082E-1)[&rate=5.002951115017194E-4]:5.085448717413E-1)[&rate=5.002951115017194E-4]:2.649128465007E-2)[&rate=5.002951115017194E-4]:2.199402305821E-1,(41[&rate=5.002951115017194E-4]:6.615677510962E-1,(49[&rate=5.002951115017194E-4]:6.174836155672E-1,46[&rate=5.002951115017194E-4]:6.120041635124E-1)[&rate=5.002951115017194E-4]:7.148139580289E-2)[&rate=5.002951115017194E-4]:3.274965053608E-1)[&rate=5.002951115017194E-4]:5.289717699008E-1,((((45[&rate=5.002951115017194E-4]:4.711674883837E-1,(43[&rate=5.002951115017194E-4]:2.83291360133E-1,(50[&rate=5.002951115017194E-4]:1.670779495193E-2,40[&rate=5.002951115017194E-4]:7.69817675547E-2)[&rate=5.002951115017194E-4]:2.063095925783E-1)[&rate=5.002951115017194E-4]:1.686980460589E-1)[&rate=5.002951115017194E-4]:2.417471840976E-1,44[&rate=5.002951115017194E-4]:6.909968642622E-1)[&rate=5.002951115017194E-4]:1.774351814884E-1,(51[&rate=5.002951115017194E-4]:7.044549186979E-1,(11[&rate=5.002951115017194E-4]:4.483621175036E-1,17[&rate=5.002951115017194E-4]:4.867182818873E-1)[&rate=5.002951115017194E-4]:3.382845820161E-1)[&rate=5.002951115017194E-4]:1.064428804772E-1)[&rate=5.002951115017194E-4]:1.76089147876E-1,((52[&rate=5.002951115017194E-4]:5.992457971621E-1,((54[&rate=5.002951115017194E-4]:4.139395933863E-1,42[&rate=5.002951115017194E-4]:2.221587714685E-1)[&rate=5.002951115017194E-4]:2.209830818849E-1,47[&rate=5.002951115017194E-4]:4.595802095178E-1)[&rate=5.002951115017194E-4]:2.163779164114E-1)[&rate=5.002951115017194E-4]:3.312947115302E-1,(63[&rate=5.002951115017194E-4]:3.720356091563E-1,58[&rate=5.002951115017194E-4]:3.692958831289E-1)[&rate=5.002951115017194E-4]:5.968610639197E-1)[&rate=5.002951115017194E-4]:5.644643835879E-2)[&rate=5.002951115017194E-4]:4.762545587586E-1)[&rate=5.002951115017194E-4]:8.878780103001E-2,(((22[&rate=5.002951115017194E-4]:1.059503108523E0,(1[&rate=5.002951115017194E-4]:1.554113482478E-1,(19[&rate=5.002951115017194E-4]:7.019812375417E-1,26[&rate=5.002951115017194E-4]:7.266387717882E-1)[&rate=5.002951115017194E-4]:2.150739463226E-1)[&rate=5.002951115017194E-4]:1.23269842467E-1)[&rate=5.002951115017194E-4]:3.292776708787E-1,(39[&rate=5.002951115017194E-4]:6.869022464329E-2,((55[&rate=5.002951115017194E-4]:7.292912182322E-1,10[&rate=5.002951115017194E-4]:7.484693004239E-1)[&rate=5.002951115017194E-4]:5.737816623181E-2,((18[&rate=5.002951115017194E-4]:4.105683171718E-1,23[&rate=5.002951115017194E-4]:4.297463993635E-1)[&rate=5.002951115017194E-4]:3.803923546402E-1,21[&rate=5.002951115017194E-4]:7.991798498941E-1)[&rate=5.002951115017194E-4]:9.159912361086E-2)[&rate=5.002951115017194E-4]:3.28596182645E-1)[&rate=5.002951115017194E-4]:1.584467191421E-1)[&rate=5.002951115017194E-4]:2.679837467848E-1,(((56[&rate=5.002951115017194E-4]:5.271016667622E-1,60[&rate=5.002951115017194E-4]:5.298413927898E-1)[&rate=5.002951115017194E-4]:6.752022542198E-2,59[&rate=5.002951115017194E-4]:5.918821661569E-1)[&rate=5.002951115017194E-4]:2.571571006847E-1,57[&rate=5.002951115017194E-4]:8.545187188965E-1)[&rate=5.002951115017194E-4]:8.871773141396E-1)[&rate=5.002951115017194E-4]:6.512779435182E-2)[&rate=5.002951115017194E-4]:9.572566812284E-2,((13[&rate=5.002951115017194E-4]:6.333724434016E-1,9[&rate=5.002951115017194E-4]:5.950162790182E-1)[&rate=5.002951115017194E-4]:1.770761231067E-1,(5[&rate=5.002951115017194E-4]:6.788606711706E-1,(3[&rate=5.002951115017194E-4]:4.372011418292E-1,16[&rate=5.002951115017194E-4]:5.522696349798E-1)[&rate=5.002951115017194E-4]:1.896047348209E-1)[&rate=5.002951115017194E-4]:7.679337478986E-2)[&rate=5.002951115017194E-4]:9.496351755775E-1)[&rate=5.002951115017194E-4]:9.523133400589E-2)[&rate=5.002951115017194E-4]:8.622161340294E-1)[&rate=5.002951115017194E-4]:5.513864779544E-2,(29[&rate=5.002951115017194E-4]:6.39999641446E-1,((34[&rate=5.002951115017194E-4]:3.434288532845E-1,14[&rate=5.002951115017194E-4]:2.499960030768E0)[&rate=5.002951115017194E-4]:2.167000782487E-1,(((24[&rate=5.002951115017194E-4]:7.183903293883E-1,(6[&rate=5.002951115017194E-4]:3.764307735489E-1,7[&rate=5.002951115017194E-4]:3.764307735489E-1)[&rate=5.002951115017194E-4]:2.35110240771E-1)[&rate=5.002951115017194E-4]:3.856423220751E-1,(((20[&rate=5.002951115017194E-4]:2.839845762049E-1,25[&rate=5.002951115017194E-4]:3.004229323693E-1)[&rate=5.002951115017194E-4]:3.966514935646E-1,2[&rate=5.002951115017194E-4]:5.080333300435E-1)[&rate=5.002951115017194E-4]:7.753843971462E-2,28[&rate=5.002951115017194E-4]:8.129690300322E-1)[&rate=5.002951115017194E-4]:3.348992378696E-1)[&rate=5.002951115017194E-4]:1.638715465023E0,62[&rate=5.002951115017194E-4]:6.59837719002E-1)[&rate=5.002951115017194E-4]:2.870651307771E-2)[&rate=5.002951115017194E-4]:8.832458546632E-3)[&rate=5.002951115017194E-4]:4.991701638096E-2)[&rate=5.002951115017194E-4]:7.130982428203E-2);
tree STATE_11010000 [&joint=-18027.324135074097,lnP=-18027.324135074097] = [&R] ((((36[&rate=5.155178577229833E-4]:7.485688437093E-1,30[&rate=5.155178577229833E-4]:5.982956196658E-1)[&rate=5.155178577229833E-4]:3.539461697559E-2,33[&rate=5.155178577229833E-4]:7.48444335002E-1)[&rate=5.155178577229833E-4]:8.309401494478E-2,((38[&rate=5.155178577229833E-4]:1.433047465233E0,(((((22[&rate=5.155178577229833E-4]:1.090388692246E0,(1[&rate=5.155178577229833E-4]:1.833202276108E-2,(19[&rate=5.155178577229833E-4]:4.08157375431E-1,26[&rate=5.155178577229833E-4]:4.328149096774E-1)[&rate=5.155178577229833E-4]:3.718184829466E-1)[&rate=5.155178577229833E-4]:2.912347516771E-1)[&rate=5.155178577229833E-4]:1.560041249953E-1,((55[&rate=5.155178577229833E-4]:5.508270863927E-1,10[&rate=5.155178577229833E-4]:5.700051685844E-1)[&rate=5.155178577229833E-4]:2.962677154994E-1,((18[&rate=5.155178577229833E-4]:4.763800543107E-1,23[&rate=5.155178577229833E-4]:4.955581365024E-1)[&rate=5.155178577229833E-4]:3.350626964027E-1,21[&rate=5.155178577229833E-4]:8.196619287955E-1)[&rate=5.155178577229833E-4]:1.315424621376E-1)[&rate=5.155178577229833E-4]:2.842295221989E-1)[&rate=5.155178577229833E-4]:2.853715081686E-2,39[&rate=5.155178577229833E-4]:1.132861324422E-1)[&rate=5.155178577229833E-4]:4.28581126458E-1,((((41[&rate=5.155178577229833E-4]:6.921653589942E-1,46[&rate=5.155178577229833E-4]:7.140831672133E-1)[&rate=5.155178577229833E-4]:2.379147697399E-1,(49[&rate=5.155178577229833E-4]:9.558607191804E-1,(((8[&rate=5.155178577229833E-4]:4.205044031154E-1,(12[&rate=5.155178577229833E-4]:2.119221271536E-1,15[&rate=5.155178577229833E-4]:2.502782915373E-1)[&rate=5.155178577229833E-4]:2.168014540439E-1)[&rate=5.155178577229833E-4]:2.537052774519E-1,(48[&rate=5.155178577229833E-4]:6.34232596325E-1,(4[&rate=5.155178577229833E-4]:2.467283181011E-1,27[&rate=5.155178577229833E-4]:4.193310578272E-1)[&rate=5.155178577229833E-4]:3.299700316487E-1)[&rate=5.155178577229833E-4]:4.81962623244E-2)[&rate=5.155178577229833E-4]:3.489054507469E-2,53[&rate=5.155178577229833E-4]:7.200591297517E-1)[&rate=5.155178577229833E-4]:2.385413154563E-1)[&rate=5.155178577229833E-4]:1.616669827522E-3)[&rate=5.155178577229833E-4]:2.006931828951E-1,(((54[&rate=5.155178577229833E-4]:5.231894442258E-1,(47[&rate=5.155178577229833E-4]:2.125263174118E-1,42[&rate=5.155178577229833E-4]:1.960879612475E-1)[&rate=5.155178577229833E-4]:1.353206610606E-1)[&rate=5.155178577229833E-4]:5.849865184268E-1,(63[&rate=5.155178577229833E-4]:3.506091787411E-1,58[&rate=5.155178577229833E-4]:3.478694527138E-1)[&rate=5.155178577229833E-4]:5.438681537746E-1)[&rate=5.155178577229833E-4]:2.667403091222E-2,(((((45[&rate=5.155178577229833E-4]:5.803779327389E-1,(50[&rate=5.155178577229833E-4]:3.610876668435E-1,40[&rate=5.155178577229833E-4]:4.213616394462E-1)[&rate=5.155178577229833E-4]:1.398382111009E-1)[&rate=5.155178577229833E-4]:3.53270920881E-2,43[&rate=5.155178577229833E-4]:5.965269426353E-1)[&rate=5.155178577229833E-4]:1.710127878011E-1,44[&rate=5.155178577229833E-4]:7.648000044091E-1)[&rate=5.155178577229833E-4]:7.423775755529E-2,(51[&rate=5.155178577229833E-4]:6.717191613272E-1,(11[&rate=5.155178577229833E-4]:4.804543336386E-1,17[&rate=5.155178577229833E-4]:5.188104980223E-1)[&rate=5.155178577229833E-4]:2.734566085105E-1)[&rate=5.155178577229833E-4]:1.097843540617E-1)[&rate=5.155178577229833E-4]:7.630657572482E-2,52[&rate=5.155178577229833E-4]:8.578100911138E-1)[&rate=5.155178577229833E-4]:2.498510793049E-2)[&rate=5.155178577229833E-4]:1.931835920369E-1)[&rate=5.155178577229833E-4]:3.486372025868E-1,(((59[&rate=5.155178577229833E-4]:5.269320910613E-1,60[&rate=5.155178577229833E-4]:5.324115431162E-1)[&rate=5.155178577229833E-4]:1.872208652996E-1,56[&rate=5.155178577229833E-4]:7.168926823883E-1)[&rate=5.155178577229833E-4]:3.128165191531E-1,57[&rate=5.155178577229833E-4]:1.032448927569E0)[&rate=5.155178577229833E-4]:6.469615866471E-1)[&rate=5.155178577229833E-4]:1.090320871499E-1)[&rate=5.155178577229833E-4]:7.023545225972E-2,((13[&rate=5.155178577229833E-4]:5.276140763981E-1,9[&rate=5.155178577229833E-4]:4.892579120146E-1)[&rate=5.155178577229833E-4]:4.050238944199E-1,((3[&rate=5.155178577229833E-4]:2.676257971024E-1,16[&rate=5.155178577229833E-4]:3.82694290253E-1)[&rate=5.155178577229833E-4]:3.916861784513E-1,5[&rate=5.155178577229833E-4]:7.113667700742E-1)[&rate=5.155178577229833E-4]:1.66476680196E-1)[&rate=5.155178577229833E-4]:7.835743293828E-1)[&rate=5.155178577229833E-4]:8.264242061277E-1)[&rate=5.155178577229833E-4]:2.089180802018E-1,(34[&rate=5.155178577229833E-4]:5.640371901969E-1,((((24[&rate=5.155178577229833E-4]:1.255725937107E0,((20[&rate=5.155178577229833E-4]:4.61759174939E-1,25[&rate=5.155178577229833E-4]:4.781975311034E-1)[&rate=5.155178577229833E-4]:6.162071732757E-1,((6[&rate=5.155178577229833E-4]:3.285010690672E-1,7[&rate=5.155178577229833E-4]:3.285010690672E-1)[&rate=5.155178577229833E-4]:5.841881879182E-1,(2[&rate=5.155178577229833E-4]:4.064072558506E-1,28[&rate=5.155178577229833E-4]:6.338045161247E-1)[&rate=5.155178577229833E-4]:4.295696723677E-1)[&rate=5.155178577229833E-4]:6.938668027044E-2)[&rate=5.155178577229833E-4]:1.668006847824E-1)[&rate=5.155178577229833E-4]:1.479262863919E0,29[&rate=5.155178577229833E-4]:5.947013543604E-1)[&rate=5.155178577229833E-4]:2.573056881202E-2,61[&rate=5.155178577229833E-4]:7.406505024073E-1)[&rate=5.155178577229833E-4]:5.571749819037E-3,(62[&rate=5.155178577229833E-4]:4.65019676121E-1,14[&rate=5.155178577229833E-4]:2.493135553058E0)[&rate=5.155178577229833E-4]:2.183610460508E-1)[&rate=5.155178577229833E-4]:9.071768571634E-3)[&rate=5.155178577229833E-4]:3.372594487754E-2)[&rate=5.155178577229833E-4]:4.79828651455E-2)[&rate=5.155178577229833E-4]:1.046405916165E-1,(35[&rate=5.155178577229833E-4]:8.35603598865E-1,((37[&rate=5.155178577229833E-4]:1.921846814582E-1,31[&rate=5.155178577229833E-4]:1.921846814582E-1)[&rate=5.155178577229833E-4]:3.910133833669E-1,32[&rate=5.155178577229833E-4]:6.678975183772E-1)[&rate=5.155178577229833E-4]:1.786350422365E-1)[&rate=5.155178577229833E-4]:1.14236544884E-1);
tree STATE_11012000 [&joint=-18021.548506795298,lnP=-18021.548506795298] = [&R] ((61[&rate=5.01632970113079E-4]:8.251371412002E-1,(((((24[&rate=5.01632970113079E-4]:1.335396877101E0,((6[&rate=5.01632970113079E-4]:1.197729010929E-1,7[&rate=5.01632970113079E-4]:1.197729010929E-1)[&rate=5.01632970113079E-4]:8.754145384178E-1,((2[&rate=5.01632970113079E-4]:3.037108318835E-1,28[&rate=5.01632970113079E-4]:5.311080921576E-1)[&rate=5.01632970113079E-4]:5.63653223644E-1,(20[&rate=5.01632970113079E-4]:5.02661468507E-1,25[&rate=5.01632970113079E-4]:5.190998246714E-1)[&rate=5.01632970113079E-4]:5.373053267465E-1)[&rate=5.01632970113079E-4]:5.111105521603E-2)[&rate=5.01632970113079E-4]:2.333601225222E-1)[&rate=5.01632970113079E-4]:1.039349963369E0,14[&rate=5.01632970113079E-4]:2.319952319923E0)[&rate=5.01632970113079E-4]:3.914727678411E-1,29[&rate=5.01632970113079E-4]:6.259321616467E-1)[&rate=5.01632970113079E-4]:6.783186914283E-3,34[&rate=5.01632970113079E-4]:5.616770971948E-1)[&rate=5.01632970113079E-4]:4.57054508948E-4,62[&rate=5.01632970113079E-4]:6.905494522502E-1)[&rate=5.01632970113079E-4]:7.174615889542E-2)[&rate=5.01632970113079E-4]:1.058975656975E-1,(((35[&rate=5.01632970113079E-4]:5.532192453711E-1,(38[&rate=5.01632970113079E-4]:1.082280803338E0,((((((4[&rate=5.01632970113079E-4]:3.422604133651E-1,27[&rate=5.01632970113079E-4]:5.148631530911E-1)[&rate=5.01632970113079E-4]:5.016331626144E-1,(((12[&rate=5.01632970113079E-4]:2.428741674044E-1,15[&rate=5.01632970113079E-4]:2.812303317881E-1)[&rate=5.01632970113079E-4]:4.83735364673E-1,8[&rate=5.01632970113079E-4]:7.183903539953E-1)[&rate=5.01632970113079E-4]:4.512244757307E-2,(53[&rate=5.01632970113079E-4]:5.851285281354E-1,48[&rate=5.01632970113079E-4]:5.823888021078E-1)[&rate=5.01632970113079E-4]:1.893431775427E-1)[&rate=5.01632970113079E-4]:1.296958429042E-1)[&rate=5.01632970113079E-4]:1.794586919424E-1,((41[&rate=5.01632970113079E-4]:8.334745943581E-1,49[&rate=5.01632970113079E-4]:8.608718546319E-1)[&rate=5.01632970113079E-4]:1.193485666026E-3,46[&rate=5.01632970113079E-4]:8.565858882432E-1)[&rate=5.01632970113079E-4]:2.188211741991E-1)[&rate=5.01632970113079E-4]:3.589546231272E-1,((((11[&rate=5.01632970113079E-4]:5.802379219366E-1,17[&rate=5.01632970113079E-4]:6.185940863202E-1)[&rate=5.01632970113079E-4]:2.171822955202E-1,51[&rate=5.01632970113079E-4]:7.152284366349E-1)[&rate=5.01632970113079E-4]:7.913054485781E-2,(45[&rate=5.01632970113079E-4]:4.390992006586E-1,((50[&rate=5.01632970113079E-4]:1.435290235643E-2,40[&rate=5.01632970113079E-4]:7.46268749592E-2)[&rate=5.01632970113079E-4]:2.561339227949E-1,(44[&rate=5.01632970113079E-4]:3.632182642256E-2,43[&rate=5.01632970113079E-4]:3.906155244992E-2)[&rate=5.01632970113079E-4]:2.916992453042E-1)[&rate=5.01632970113079E-4]:8.916032071274E-2)[&rate=5.01632970113079E-4]:4.347118356287E-1)[&rate=5.01632970113079E-4]:2.114740163144E-1,((47[&rate=5.01632970113079E-4]:5.590376211374E-1,(54[&rate=5.01632970113079E-4]:5.698357858887E-1,42[&rate=5.01632970113079E-4]:3.78054963971E-1)[&rate=5.01632970113079E-4]:1.64544301002E-1)[&rate=5.01632970113079E-4]:4.36450245623E-1,(52[&rate=5.01632970113079E-4]:8.319402670543E-1,(63[&rate=5.01632970113079E-4]:3.187714818775E-1,58[&rate=5.01632970113079E-4]:3.160317558501E-1)[&rate=5.01632970113079E-4]:5.515249495605E-1)[&rate=5.01632970113079E-4]:8.683527093897E-2)[&rate=5.01632970113079E-4]:8.70574598139E-2)[&rate=5.01632970113079E-4]:3.518163589952E-1)[&rate=5.01632970113079E-4]:1.556074156938E-1,(((60[&rate=5.01632970113079E-4]:9.608892644249E-1,(59[&rate=5.01632970113079E-4]:9.257439214498E-1,56[&rate=5.01632970113079E-4]:9.284836474772E-1)[&rate=5.01632970113079E-4]:2.966589092008E-2)[&rate=5.01632970113079E-4]:7.871755490811E-2,57[&rate=5.01632970113079E-4]:1.039606819333E0)[&rate=5.01632970113079E-4]:6.910344772891E-1,((39[&rate=5.01632970113079E-4]:1.335830046041E-1,((55[&rate=5.01632970113079E-4]:7.412537637912E-1,10[&rate=5.01632970113079E-4]:7.60431845983E-1)[&rate=5.01632970113079E-4]:1.826138219189E-1,((18[&rate=5.01632970113079E-4]:4.540556428335E-1,23[&rate=5.01632970113079E-4]:4.732337250253E-1)[&rate=5.01632970113079E-4]:4.506676182553E-1,21[&rate=5.01632970113079E-4]:9.129424391709E-1)[&rate=5.01632970113079E-4]:1.150347355802E-1)[&rate=5.01632970113079E-4]:2.562907613597E-1)[&rate=5.01632970113079E-4]:1.147166662121E-1,(22[&rate=5.01632970113079E-4]:9.497921222243E-1,(1[&rate=5.01632970113079E-4]:5.880343638356E-2,(19[&rate=5.01632970113079E-4]:6.973968963641E-1,26[&rate=5.01632970113079E-4]:7.220544306106E-1)[&rate=5.01632970113079E-4]:1.230503756359E-1)[&rate=5.01632970113079E-4]:1.101667680325E-1)[&rate=5.01632970113079E-4]:4.601513842083E-1)[&rate=5.01632970113079E-4]:2.357662833401E-1)[&rate=5.01632970113079E-4]:3.74099964221E-2)[&rate=5.01632970113079E-4]:1.361941064016E-1,((13[&rate=5.01632970113079E-4]:4.760219848719E-1,9[&rate=5.01632970113079E-4]:4.376658204885E-1)[&rate=5.01632970113079E-4]:3.496953568721E-1,((3[&rate=5.01632970113079E-4]:4.777846855705E-1,16[&rate=5.01632970113079E-4]:5.928531787211E-1)[&rate=5.01632970113079E-4]:1.297133764778E-1,5[&rate=5.01632970113079E-4]:6.595528565688E-1)[&rate=5.01632970113079E-4]:1.113699646274E-1)[&rate=5.01632970113079E-4]:9.360623042769E-1)[&rate=5.01632970113079E-4]:4.300901984132E-1)[&rate=5.01632970113079E-4]:3.156873004804E-1)[&rate=5.01632970113079E-4]:3.310020521755E-1,((37[&rate=5.01632970113079E-4]:3.160662633037E-1,31[&rate=5.01632970113079E-4]:3.160662633037E-1)[&rate=5.01632970113079E-4]:1.186494327632E-1,32[&rate=5.01632970113079E-4]:5.194151496189E-1)[&rate=5.01632970113079E-4]:3.757351096765E-1)[&rate=5.01632970113079E-4]:1.151626436378E-2,((30[&rate=5.01632970113079E-4]:6.239773344135E-1,33[&rate=5.01632970113079E-4]:7.387314327742E-1)[&rate=5.01632970113079E-4]:3.388205145703E-2,36[&rate=5.01632970113079E-4]:8.081326099141E-1)[&rate=5.01632970113079E-4]:1.094628754936E-1)[&rate=5.01632970113079E-4]:4.349386629865E-2);
tree STATE_11014000 [&joint=-18028.823519512862,lnP=-18028.823519512862] = [&R] ((((34[&rate=5.275566244132545E-4]:4.418333117591E-1,(24[&rate=5.275566244132545E-4]:1.316093353509E0,(((28[&rate=5.275566244132545E-4]:7.635470696661E-1,(20[&rate=5.275566244132545E-4]:3.03222232592E-1,25[&rate=5.275566244132545E-4]:3.196605887564E-1)[&rate=5.275566244132545E-4]:4.05530316526E-1)[&rate=5.275566244132545E-4]:1.422767418117E-2,2[&rate=5.275566244132545E-4]:5.503774835732E-1)[&rate=5.275566244132545E-4]:1.783306996676E-1,(6[&rate=5.275566244132545E-4]:3.720529634999E-1,7[&rate=5.275566244132545E-4]:3.720529634999E-1)[&rate=5.275566244132545E-4]:4.33367548508E-1)[&rate=5.275566244132545E-4]:4.038235264322E-1)[&rate=5.275566244132545E-4]:1.337065656282E0)[&rate=5.275566244132545E-4]:1.040378199224E-1,61[&rate=5.275566244132545E-4]:7.371279622826E-1)[&rate=5.275566244132545E-4]:2.437159164872E-2,(29[&rate=5.275566244132545E-4]:6.286391901294E-1,(14[&rate=5.275566244132545E-4]:2.708623907189E0,62[&rate=5.275566244132545E-4]:6.805080302519E-1)[&rate=5.275566244132545E-4]:5.508209057848E-3)[&rate=5.275566244132545E-4]:1.2641784567E-2)[&rate=5.275566244132545E-4]:1.957115652402E-1,(((38[&rate=5.275566244132545E-4]:1.15269877062E0,((((39[&rate=5.275566244132545E-4]:1.322337529534E-1,(22[&rate=5.275566244132545E-4]:1.012176727523E0,(1[&rate=5.275566244132545E-4]:2.012412513902E-1,(19[&rate=5.275566244132545E-4]:6.966227440585E-1,26[&rate=5.275566244132545E-4]:7.21280278305E-1)[&rate=5.275566244132545E-4]:2.662623429481E-1)[&rate=5.275566244132545E-4]:3.01135583245E-2)[&rate=5.275566244132545E-4]:2.817008610468E-1)[&rate=5.275566244132545E-4]:1.571066748207E-2,((55[&rate=5.275566244132545E-4]:7.927495560428E-1,10[&rate=5.275566244132545E-4]:8.119276382345E-1)[&rate=5.275566244132545E-4]:5.962351958197E-2,((18[&rate=5.275566244132545E-4]:4.885326214455E-1,23[&rate=5.275566244132545E-4]:5.077107036372E-1)[&rate=5.275566244132545E-4]:3.454406709638E-1,21[&rate=5.275566244132545E-4]:8.421924704914E-1)[&rate=5.275566244132545E-4]:1.142901941743E-1)[&rate=5.275566244132545E-4]:3.421466872765E-1)[&rate=5.275566244132545E-4]:2.246885650823E-1,((((48[&rate=5.275566244132545E-4]:8.698809276526E-1,((((12[&rate=5.275566244132545E-4]:5.649300843879E-1,15[&rate=5.275566244132545E-4]:6.032862487715E-1)[&rate=5.275566244132545E-4]:5.123959032011E-2,8[&rate=5.275566244132545E-4]:6.079504966259E-1)[&rate=5.275566244132545E-4]:6.888569666159E-2,53[&rate=5.275566244132545E-4]:6.877950973971E-1)[&rate=5.275566244132545E-4]:2.519835062709E-2,(4[&rate=5.275566244132545E-4]:1.531390888668E-1,27[&rate=5.275566244132545E-4]:3.257418285929E-1)[&rate=5.275566244132545E-4]:4.995803865546E-1)[&rate=5.275566244132545E-4]:1.596272056559E-1)[&rate=5.275566244132545E-4]:8.582019467692E-2,((49[&rate=5.275566244132545E-4]:6.449421538024E-1,41[&rate=5.275566244132545E-4]:6.175448935286E-1)[&rate=5.275566244132545E-4]:1.323811919592E-2,46[&rate=5.275566244132545E-4]:6.527008209436E-1)[&rate=5.275566244132545E-4]:2.975208493311E-1)[&rate=5.275566244132545E-4]:2.2184831451E-1,(((45[&rate=5.275566244132545E-4]:6.494435860545E-1,((50[&rate=5.275566244132545E-4]:5.664350600007E-2,40[&rate=5.275566244132545E-4]:1.169174786028E-1)[&rate=5.275566244132545E-4]:4.139328004949E-1,(44[&rate=5.275566244132545E-4]:2.389265233821E-1,43[&rate=5.275566244132545E-4]:2.416662494095E-1)[&rate=5.275566244132545E-4]:2.891840296882E-1)[&rate=5.275566244132545E-4]:9.941522476504E-2)[&rate=5.275566244132545E-4]:3.530984781865E-1,((11[&rate=5.275566244132545E-4]:7.412891915179E-1,17[&rate=5.275566244132545E-4]:7.796453559016E-1)[&rate=5.275566244132545E-4]:1.502956216074E-1,51[&rate=5.275566244132545E-4]:8.093930323035E-1)[&rate=5.275566244132545E-4]:1.13696977143E-1)[&rate=5.275566244132545E-4]:6.981338392153E-2,((((47[&rate=5.275566244132545E-4]:2.0431016361E-1,42[&rate=5.275566244132545E-4]:1.878718074456E-1)[&rate=5.275566244132545E-4]:4.364600283276E-1,54[&rate=5.275566244132545E-4]:8.16112657691E-1)[&rate=5.275566244132545E-4]:1.090164375506E-1,52[&rate=5.275566244132545E-4]:6.730743007211E-1)[&rate=5.275566244132545E-4]:2.262393482955E-1,(63[&rate=5.275566244132545E-4]:3.592565341958E-1,58[&rate=5.275566244132545E-4]:3.565168081684E-1)[&rate=5.275566244132545E-4]:5.784132792045E-1)[&rate=5.275566244132545E-4]:9.358974435139E-2)[&rate=5.275566244132545E-4]:1.024542626496E-1)[&rate=5.275566244132545E-4]:2.256677581702E-1,((59[&rate=5.275566244132545E-4]:8.744344966442E-1,(60[&rate=5.275566244132545E-4]:6.845720760872E-1,56[&rate=5.275566244132545E-4]:6.818323500596E-1)[&rate=5.275566244132545E-4]:1.95341872612E-1)[&rate=5.275566244132545E-4]:1.806903631309E-1,57[&rate=5.275566244132545E-4]:1.06060431183E0)[&rate=5.275566244132545E-4]:5.15215622906E-1)[&rate=5.275566244132545E-4]:4.338839324751E-2)[&rate=5.275566244132545E-4]:3.514410693222E-1,((13[&rate=5.275566244132545E-4]:5.93240780211E-1,9[&rate=5.275566244132545E-4]:5.548846158276E-1)[&rate=5.275566244132545E-4]:1.20490503201E-1,(5[&rate=5.275566244132545E-4]:4.535870376802E-1,(3[&rate=5.275566244132545E-4]:2.669390751961E-1,16[&rate=5.275566244132545E-4]:3.820075683467E-1)[&rate=5.275566244132545E-4]:1.345931679636E-1)[&rate=5.275566244132545E-4]:2.05349725184E-1)[&rate=5.275566244132545E-4]:1.114452360469E0)[&rate=5.275566244132545E-4]:4.341041678352E-1)[&rate=5.275566244132545E-4]:4.913723434703E-1,(35[&rate=5.275566244132545E-4]:7.194317955315E-1,((37[&rate=5.275566244132545E-4]:4.616001253647E-1,31[&rate=5.275566244132545E-4]:4.616001253647E-1)[&rate=5.275566244132545E-4]:1.441289130273E-1,32[&rate=5.275566244132545E-4]:6.904284919441E-1)[&rate=5.275566244132545E-4]:3.993226533614E-2)[&rate=5.275566244132545E-4]:7.989046011159E-2)[&rate=5.275566244132545E-4]:2.443558502467E-2,((30[&rate=5.275566244132545E-4]:5.368973539617E-1,36[&rate=5.275566244132545E-4]:6.871705780052E-1)[&rate=5.275566244132545E-4]:2.677913251249E-2,33[&rate=5.275566244132545E-4]:6.784305848348E-1)[&rate=5.275566244132545E-4]:1.316660536473E-1)[&rate=5.275566244132545E-4]:1.416499998152E-1);
tree STATE_11016000 [&joint=-18012.977132327273,lnP=-18012.977132327273] = [&R] ((((37[&rate=5.21118937119681E-4]:3.787576017956E-1,31[&rate=5.21118937119681E-4]:3.787576017956E-1)[&rate=5.21118937119681E-4]:3.119080143278E-1,32[&rate=5.21118937119681E-4]:7.753650696755E-1)[&rate=5.21118937119681E-4]:1.219984138288E-1,(((36[&rate=5.21118937119681E-4]:7.476367946649E-1,33[&rate=5.21118937119681E-4]:7.12117668982E-1)[&rate=5.21118937119681E-4]:2.392354104224E-2,30[&rate=5.21118937119681E-4]:6.212871116636E-1)[&rate=5.21118937119681E-4]:1.025319630106E-2,35[&rate=5.21118937119681E-4]:7.59955608511E-1)[&rate=5.21118937119681E-4]:1.264789132445E-1)[&rate=5.21118937119681E-4]:5.261006873682E-2,((((62[&rate=5.21118937119681E-4]:6.074816765558E-1,29[&rate=5.21118937119681E-4]:5.501046273755E-1)[&rate=5.21118937119681E-4]:4.301954493793E-2,(((((20[&rate=5.21118937119681E-4]:4.380000661138E-1,25[&rate=5.21118937119681E-4]:4.544384222782E-1)[&rate=5.21118937119681E-4]:4.176181072861E-1,(24[&rate=5.21118937119681E-4]:7.910028691731E-1,(6[&rate=5.21118937119681E-4]:3.082591096671E-1,7[&rate=5.21118937119681E-4]:3.082591096671E-1)[&rate=5.21118937119681E-4]:3.758944444375E-1)[&rate=5.21118937119681E-4]:7.557420833651E-2)[&rate=5.21118937119681E-4]:7.485961033469E-2,(2[&rate=5.21118937119681E-4]:5.270029933356E-1,28[&rate=5.21118937119681E-4]:7.544002536097E-1)[&rate=5.21118937119681E-4]:2.308720506731E-1)[&rate=5.21118937119681E-4]:1.704821461857E0,34[&rate=5.21118937119681E-4]:4.3493245167E-1)[&rate=5.21118937119681E-4]:1.389636420132E-2,61[&rate=5.21118937119681E-4]:6.400856464724E-1)[&rate=5.21118937119681E-4]:7.325710507589E-2)[&rate=5.21118937119681E-4]:5.123987714121E-2,14[&rate=5.21118937119681E-4]:2.729856975572E0)[&rate=5.21118937119681E-4]:5.463518542211E-2,(38[&rate=5.21118937119681E-4]:1.277396610608E0,(((((48[&rate=5.21118937119681E-4]:9.149076675048E-1,((53[&rate=5.21118937119681E-4]:4.386585284817E-1,(4[&rate=5.21118937119681E-4]:1.851341817962E-1,27[&rate=5.21118937119681E-4]:3.577369215222E-1)[&rate=5.21118937119681E-4]:1.932503740827E-1)[&rate=5.21118937119681E-4]:2.685605930254E-1,(8[&rate=5.21118937119681E-4]:6.768069028092E-1,(12[&rate=5.21118937119681E-4]:4.028551799061E-1,15[&rate=5.21118937119681E-4]:4.412113442898E-1)[&rate=5.21118937119681E-4]:2.821709009852E-1)[&rate=5.21118937119681E-4]:1.945331458825E-2)[&rate=5.21118937119681E-4]:2.104282720253E-1)[&rate=5.21118937119681E-4]:1.29399290289E-1,((49[&rate=5.21118937119681E-4]:6.787376032313E-1,41[&rate=5.21118937119681E-4]:6.513403429575E-1)[&rate=5.21118937119681E-4]:7.103465410438E-2,46[&rate=5.21118937119681E-4]:7.44292805281E-1)[&rate=5.21118937119681E-4]:2.945347004581E-1)[&rate=5.21118937119681E-4]:3.250160701444E-1,(((43[&rate=5.21118937119681E-4]:6.853555352723E-1,(45[&rate=5.21118937119681E-4]:6.918926814232E-1,(44[&rate=5.21118937119681E-4]:6.012868509644E-1,(50[&rate=5.21118937119681E-4]:1.174632388196E-1,40[&rate=5.21118937119681E-4]:1.777372114224E-1)[&rate=5.21118937119681E-4]:4.262893655694E-1)[&rate=5.21118937119681E-4]:6.868802223974E-2)[&rate=5.21118937119681E-4]:1.264093604079E-2)[&rate=5.21118937119681E-4]:1.562172748688E-1,((11[&rate=5.21118937119681E-4]:6.969776909649E-1,17[&rate=5.21118937119681E-4]:7.353338553486E-1)[&rate=5.21118937119681E-4]:4.917976843786E-2,51[&rate=5.21118937119681E-4]:6.639656785809E-1)[&rate=5.21118937119681E-4]:1.173331589574E-1)[&rate=5.21118937119681E-4]:1.495208815337E-1,((((47[&rate=5.21118937119681E-4]:1.75549086486E-1,42[&rate=5.21118937119681E-4]:1.591107303216E-1)[&rate=5.21118937119681E-4]:8.064232847247E-3,54[&rate=5.21118937119681E-4]:3.589557850866E-1)[&rate=5.21118937119681E-4]:5.569452628735E-1,(63[&rate=5.21118937119681E-4]:4.924442302539E-1,58[&rate=5.21118937119681E-4]:4.897045042265E-1)[&rate=5.21118937119681E-4]:2.097581875694E-1)[&rate=5.21118937119681E-4]:8.23106427595E-2,52[&rate=5.21118937119681E-4]:7.461568961991E-1)[&rate=5.21118937119681E-4]:1.84662822873E-1)[&rate=5.21118937119681E-4]:3.563115280444E-1)[&rate=5.21118937119681E-4]:9.081746553863E-2,(((59[&rate=5.21118937119681E-4]:6.753924643967E-1,(56[&rate=5.21118937119681E-4]:6.089801802782E-1,60[&rate=5.21118937119681E-4]:6.117199063057E-1)[&rate=5.21118937119681E-4]:6.915201014589E-2)[&rate=5.21118937119681E-4]:1.129555585949E-1,57[&rate=5.21118937119681E-4]:7.938274750465E-1)[&rate=5.21118937119681E-4]:8.245842579557E-1,(((55[&rate=5.21118937119681E-4]:5.098903005988E-1,10[&rate=5.21118937119681E-4]:5.290683827905E-1)[&rate=5.21118937119681E-4]:2.01586789748E-1,((18[&rate=5.21118937119681E-4]:5.036396976363E-1,23[&rate=5.21118937119681E-4]:5.22817779828E-1)[&rate=5.21118937119681E-4]:2.537443638604E-1,21[&rate=5.21118937119681E-4]:7.656032395788E-1)[&rate=5.21118937119681E-4]:4.998343980894E-2)[&rate=5.21118937119681E-4]:5.264678132394E-1,((22[&rate=5.21118937119681E-4]:9.943191501099E-1,(1[&rate=5.21118937119681E-4]:1.620342395249E-1,(19[&rate=5.21118937119681E-4]:7.825240348956E-1,26[&rate=5.21118937119681E-4]:8.071815691421E-1)[&rate=5.21118937119681E-4]:1.411540402458E-1)[&rate=5.21118937119681E-4]:5.146299277674E-2)[&rate=5.21118937119681E-4]:2.944383311565E-1,39[&rate=5.21118937119681E-4]:1.271136456501E-1)[&rate=5.21118937119681E-4]:6.425591547033E-2)[&rate=5.21118937119681E-4]:1.80466829416E-1)[&rate=5.21118937119681E-4]:1.433150020093E-2)[&rate=5.21118937119681E-4]:3.758261109204E-1,((3[&rate=5.21118937119681E-4]:5.767664105321E-1,16[&rate=5.21118937119681E-4]:6.918349036827E-1)[&rate=5.21118937119681E-4]:2.962167258352E-1,((13[&rate=5.21118937119681E-4]:8.043471637522E-1,9[&rate=5.21118937119681E-4]:7.659909993688E-1)[&rate=5.21118937119681E-4]:1.324698698073E-1,5[&rate=5.21118937119681E-4]:8.820225130117E-1)[&rate=5.21118937119681E-4]:4.30154178761E-2)[&rate=5.21118937119681E-4]:8.862711392631E-1)[&rate=5.21118937119681E-4]:5.208820610054E-1)[&rate=5.21118937119681E-4]:3.947667832624E-1)[&rate=5.21118937119681E-4]:1.116300550693E-1);
tree STATE_11018000 [&joint=-18012.010002326708,lnP=-18012.010002326708] = [&R] (35[&rate=4.6773473460220874E-4]:8.114935980634E-1,((((33[&rate=4.6773473460220874E-4]:6.198118700975E-1,30[&rate=4.6773473460220874E-4]:5.050577717368E-1)[&rate=4.6773473460220874E-4]:1.350767737555E-2,36[&rate=4.6773473460220874E-4]:6.688386731559E-1)[&rate=4.6773473460220874E-4]:8.262168578374E-2,(38[&rate=4.6773473460220874E-4]:9.989318691298E-1,((((((55[&rate=4.6773473460220874E-4]:6.377722370991E-1,10[&rate=4.6773473460220874E-4]:6.569503192908E-1)[&rate=4.6773473460220874E-4]:1.907282467771E-1,((18[&rate=4.6773473460220874E-4]:3.543503047108E-1,23[&rate=4.6773473460220874E-4]:3.735283869025E-1)[&rate=4.6773473460220874E-4]:2.924975902259E-1,21[&rate=4.6773473460220874E-4]:6.550670730188E-1)[&rate=4.6773473460220874E-4]:2.775429998983E-1)[&rate=4.6773473460220874E-4]:2.433981811187E-1,39[&rate=4.6773473460220874E-4]:2.532332252911E-2)[&rate=4.6773473460220874E-4]:1.408452985688E-1,(22[&rate=4.6773473460220874E-4]:9.723254513334E-1,(1[&rate=4.6773473460220874E-4]:1.602809387015E-1,(19[&rate=4.6773473460220874E-4]:7.14391737228E-1,26[&rate=4.6773473460220874E-4]:7.390492714745E-1)[&rate=4.6773473460220874E-4]:2.0753303709E-1)[&rate=4.6773473460220874E-4]:3.122259482363E-2)[&rate=4.6773473460220874E-4]:3.554870053809E-1)[&rate=4.6773473460220874E-4]:1.621768599601E-1,((((56[&rate=4.6773473460220874E-4]:2.274205383946E-1,60[&rate=4.6773473460220874E-4]:2.301602644221E-1)[&rate=4.6773473460220874E-4]:5.420786416382E-2,59[&rate=4.6773473460220874E-4]:2.78888676531E-1)[&rate=4.6773473460220874E-4]:1.957868332042E-1,57[&rate=4.6773473460220874E-4]:4.801549617901E-1)[&rate=4.6773473460220874E-4]:1.04938108672E0,(((53[&rate=4.6773473460220874E-4]:9.121941612451E-1,(((4[&rate=4.6773473460220874E-4]:2.84712787588E-1,27[&rate=4.6773473460220874E-4]:4.57315527314E-1)[&rate=4.6773473460220874E-4]:5.037113827466E-1,48[&rate=4.6773473460220874E-4]:8.459584169098E-1)[&rate=4.6773473460220874E-4]:1.110892249209E-2,((12[&rate=4.6773473460220874E-4]:3.265827667879E-1,15[&rate=4.6773473460220874E-4]:3.649389311716E-1)[&rate=4.6773473460220874E-4]:3.250742889674E-1,8[&rate=4.6773473460220874E-4]:6.434378776732E-1)[&rate=4.6773473460220874E-4]:2.054102836466E-1)[&rate=4.6773473460220874E-4]:5.238709581564E-2)[&rate=4.6773473460220874E-4]:1.106384520951E-3,((41[&rate=4.6773473460220874E-4]:6.347267413313E-1,46[&rate=4.6773473460220874E-4]:6.566445495503E-1)[&rate=4.6773473460220874E-4]:2.340015116651E-1,49[&rate=4.6773473460220874E-4]:8.961255132702E-1)[&rate=4.6773473460220874E-4]:1.443530646831E-2)[&rate=4.6773473460220874E-4]:3.320481300997E-1,((((54[&rate=4.6773473460220874E-4]:5.999437080908E-1,(42[&rate=4.6773473460220874E-4]:2.797603636571E-1,47[&rate=4.6773473460220874E-4]:2.961987198214E-1)[&rate=4.6773473460220874E-4]:1.28402522516E-1)[&rate=4.6773473460220874E-4]:4.226278781747E-1,52[&rate=4.6773473460220874E-4]:7.70516791745E-1)[&rate=4.6773473460220874E-4]:8.410880798148E-2,(63[&rate=4.6773473460220874E-4]:3.015146477359E-1,58[&rate=4.6773473460220874E-4]:2.987749217085E-1)[&rate=4.6773473460220874E-4]:5.914671163743E-1)[&rate=4.6773473460220874E-4]:2.636635966197E-1,((51[&rate=4.6773473460220874E-4]:8.983177158059E-1,(11[&rate=4.6773473460220874E-4]:6.249497346292E-1,17[&rate=4.6773473460220874E-4]:6.633058990129E-1)[&rate=4.6773473460220874E-4]:3.555597619985E-1)[&rate=4.6773473460220874E-4]:2.714665993782E-3,(45[&rate=4.6773473460220874E-4]:6.266839367904E-1,(43[&rate=4.6773473460220874E-4]:3.772482467613E-1,((50[&rate=4.6773473460220874E-4]:2.163485917007E-2,40[&rate=4.6773473460220874E-4]:8.190883177284E-2)[&rate=4.6773473460220874E-4]:2.624066147687E-1,44[&rate=4.6773473460220874E-4]:3.415757205141E-1)[&rate=4.6773473460220874E-4]:3.293280021983E-2)[&rate=4.6773473460220874E-4]:2.302576078374E-1)[&rate=4.6773473460220874E-4]:3.538004998037E-1)[&rate=4.6773473460220874E-4]:2.172568145466E-1)[&rate=4.6773473460220874E-4]:4.212797267016E-2)[&rate=4.6773473460220874E-4]:1.143243589458E-1)[&rate=4.6773473460220874E-4]:4.538477501353E-2)[&rate=4.6773473460220874E-4]:2.728937208786E-1,(((13[&rate=4.6773473460220874E-4]:5.655010097427E-1,9[&rate=4.6773473460220874E-4]:5.271448453592E-1)[&rate=4.6773473460220874E-4]:3.311956614187E-1,(3[&rate=4.6773473460220874E-4]:7.306075326459E-1,16[&rate=4.6773473460220874E-4]:8.456760257965E-1)[&rate=4.6773473460220874E-4]:5.923982344726E-2)[&rate=4.6773473460220874E-4]:5.447662763709E-1,5[&rate=4.6773473460220874E-4]:1.386668426984E0)[&rate=4.6773473460220874E-4]:2.638858434452E-1)[&rate=4.6773473460220874E-4]:4.031721192481E-1)[&rate=4.6773473460220874E-4]:5.754194247601E-1)[&rate=4.6773473460220874E-4]:6.69964517749E-2,((((29[&rate=4.6773473460220874E-4]:5.62006526522E-1,62[&rate=4.6773473460220874E-4]:6.193835757023E-1)[&rate=4.6773473460220874E-4]:7.264793755495E-2,61[&rate=4.6773473460220874E-4]:7.548730433119E-1)[&rate=4.6773473460220874E-4]:1.121120451747E-2,(((2[&rate=4.6773473460220874E-4]:7.635394556751E-1,((28[&rate=4.6773473460220874E-4]:8.844558140968E-1,(20[&rate=4.6773473460220874E-4]:4.269756092868E-1,25[&rate=4.6773473460220874E-4]:4.434139654511E-1)[&rate=4.6773473460220874E-4]:4.02685684262E-1)[&rate=4.6773473460220874E-4]:1.919640211855E-2,(24[&rate=4.6773473460220874E-4]:7.700632167662E-1,(6[&rate=4.6773473460220874E-4]:2.3311475324E-1,7[&rate=4.6773473460220874E-4]:2.3311475324E-1)[&rate=4.6773473460220874E-4]:4.300991484577E-1)[&rate=4.6773473460220874E-4]:8.97533830107E-2)[&rate=4.6773473460220874E-4]:8.728449973389E-2)[&rate=4.6773473460220874E-4]:1.424254405824E0,14[&rate=4.6773473460220874E-4]:2.316560984787E0)[&rate=4.6773473460220874E-4]:4.021465021388E-1,34[&rate=4.6773473460220874E-4]:5.621763094423E-1)[&rate=4.6773473460220874E-4]:1.265110778596E-2)[&rate=4.6773473460220874E-4]:1.439316867715E-2,((37[&rate=4.6773473460220874E-4]:1.260548809122E-1,31[&rate=4.6773473460220874E-4]:1.260548809122E-1)[&rate=4.6773473460220874E-4]:4.270269117392E-1,32[&rate=4.6773473460220874E-4]:6.377812462034E-1)[&rate=4.6773473460220874E-4]:1.618218533632E-1)[&rate=4.6773473460220874E-4]:7.924749399411E-3)[&rate=4.6773473460220874E-4]:1.489471084614E-2);
tree STATE_11020000 [&joint=-18007.774606512154,lnP=-18007.774606512154] = [&R] (((33[&rate=5.21072187677933E-4]:6.198976477008E-1,36[&rate=5.21072187677933E-4]:6.554167733837E-1)[&rate=5.21072187677933E-4]:1.104990609047E-1,30[&rate=5.21072187677933E-4]:6.156426102449E-1)[&rate=5.21072187677933E-4]:9.052419637922E-2,((((37[&rate=5.21072187677933E-4]:4.914598556733E-1,31[&rate=5.21072187677933E-4]:4.914598556733E-1)[&rate=5.21072187677933E-4]:1.56566016166E-1,32[&rate=5.21072187677933E-4]:7.327253253913E-1)[&rate=5.21072187677933E-4]:8.593708826609E-2,35[&rate=5.21072187677933E-4]:8.077334519087E-1)[&rate=5.21072187677933E-4]:2.157685660388E-2,((((38[&rate=5.21072187677933E-4]:1.43103681103E0,((((((((12[&rate=5.21072187677933E-4]:4.4983268883E-1,15[&rate=5.21072187677933E-4]:4.881888532136E-1)[&rate=5.21072187677933E-4]:3.772502215224E-1,(4[&rate=5.21072187677933E-4]:2.353936746325E-1,27[&rate=5.21072187677933E-4]:4.079964143586E-1)[&rate=5.21072187677933E-4]:5.341549891446E-1)[&rate=5.21072187677933E-4]:5.457157714505E-2,((48[&rate=5.21072187677933E-4]:3.683470957269E-1,53[&rate=5.21072187677933E-4]:3.710868217545E-1)[&rate=5.21072187677933E-4]:4.784689930726E-1,8[&rate=5.21072187677933E-4]:8.385969107175E-1)[&rate=5.21072187677933E-4]:3.483839869782E-2)[&rate=5.21072187677933E-4]:6.917408295332E-2,(46[&rate=5.21072187677933E-4]:8.139985261338E-1,(41[&rate=5.21072187677933E-4]:7.194680944255E-1,49[&rate=5.21072187677933E-4]:7.468653546993E-1)[&rate=5.21072187677933E-4]:7.261262348926E-2)[&rate=5.21072187677933E-4]:1.313505922621E-1)[&rate=5.21072187677933E-4]:1.739939276626E-1,(((52[&rate=5.21072187677933E-4]:2.365367953104E-1,(42[&rate=5.21072187677933E-4]:2.10014951283E-1,(54[&rate=5.21072187677933E-4]:2.646800782965E-1,47[&rate=5.21072187677933E-4]:8.933761254311E-2)[&rate=5.21072187677933E-4]:1.371156949043E-1)[&rate=5.21072187677933E-4]:8.679581663008E-2)[&rate=5.21072187677933E-4]:5.027986129899E-1,(63[&rate=5.21072187677933E-4]:1.807572078411E-1,58[&rate=5.21072187677933E-4]:1.780174818138E-1)[&rate=5.21072187677933E-4]:5.969343648428E-1)[&rate=5.21072187677933E-4]:2.434278270577E-1,(((45[&rate=5.21072187677933E-4]:4.743489289682E-1,(43[&rate=5.21072187677933E-4]:2.53054710282E-1,((50[&rate=5.21072187677933E-4]:9.58630754213E-2,40[&rate=5.21072187677933E-4]:1.561370480241E-1)[&rate=5.21072187677933E-4]:6.562650723978E-2,44[&rate=5.21072187677933E-4]:2.190238292365E-1)[&rate=5.21072187677933E-4]:3.129115501819E-2)[&rate=5.21072187677933E-4]:2.021161364944E-1)[&rate=5.21072187677933E-4]:2.776032308972E-1,51[&rate=5.21072187677933E-4]:6.725001050709E-1)[&rate=5.21072187677933E-4]:1.38919490699E-1,(11[&rate=5.21072187677933E-4]:4.320208428139E-1,17[&rate=5.21072187677933E-4]:4.703770071976E-1)[&rate=5.21072187677933E-4]:4.615905337778E-1)[&rate=5.21072187677933E-4]:1.713436395881E-1)[&rate=5.21072187677933E-4]:5.986748193345E-2)[&rate=5.21072187677933E-4]:2.937756043489E-1,(((55[&rate=5.21072187677933E-4]:7.054297612744E-1,10[&rate=5.21072187677933E-4]:7.246078434661E-1)[&rate=5.21072187677933E-4]:1.470207251606E-1,((18[&rate=5.21072187677933E-4]:2.606448837578E-1,23[&rate=5.21072187677933E-4]:2.798229659496E-1)[&rate=5.21072187677933E-4]:4.11699247764E-1,21[&rate=5.21072187677933E-4]:6.805633096039E-1)[&rate=5.21072187677933E-4]:2.75996765872E-1)[&rate=5.21072187677933E-4]:3.960464704064E-1,((22[&rate=5.21072187677933E-4]:1.058420404211E0,(1[&rate=5.21072187677933E-4]:2.152400833416E-1,(19[&rate=5.21072187677933E-4]:4.400705524307E-1,26[&rate=5.21072187677933E-4]:4.647280866772E-1)[&rate=5.21072187677933E-4]:5.368133665274E-1)[&rate=5.21072187677933E-4]:6.235840306122E-2)[&rate=5.21072187677933E-4]:2.757466070762E-1,39[&rate=5.21072187677933E-4]:1.725231756709E-1)[&rate=5.21072187677933E-4]:2.939843870466E-2)[&rate=5.21072187677933E-4]:1.42703885347E-1)[&rate=5.21072187677933E-4]:4.445412454752E-2,(((56[&rate=5.21072187677933E-4]:1.6487572305E-1,60[&rate=5.21072187677933E-4]:1.676154490776E-1)[&rate=5.21072187677933E-4]:1.938046369926E-1,59[&rate=5.21072187677933E-4]:3.559406340153E-1)[&rate=5.21072187677933E-4]:1.979499311976E-1,57[&rate=5.21072187677933E-4]:5.593700172679E-1)[&rate=5.21072187677933E-4]:1.076284949468E0)[&rate=5.21072187677933E-4]:2.678041840368E-1,(((13[&rate=5.21072187677933E-4]:8.286820630997E-1,9[&rate=5.21072187677933E-4]:7.903258987162E-1)[&rate=5.21072187677933E-4]:2.432432783761E-1,5[&rate=5.21072187677933E-4]:1.017130820928E0)[&rate=5.21072187677933E-4]:6.119560334607E-2,(3[&rate=5.21072187677933E-4]:7.830739089716E-1,16[&rate=5.21072187677933E-4]:8.981424021222E-1)[&rate=5.21072187677933E-4]:2.431977207819E-1)[&rate=5.21072187677933E-4]:6.27872452526E-1)[&rate=5.21072187677933E-4]:7.79632454778E-1)[&rate=5.21072187677933E-4]:1.45195871996E-1,(62[&rate=5.21072187677933E-4]:5.012651687633E-1,14[&rate=5.21072187677933E-4]:2.5293810457E0)[&rate=5.21072187677933E-4]:1.591804044493E-1)[&rate=5.21072187677933E-4]:8.456109332271E-4,(34[&rate=5.21072187677933E-4]:5.193839883444E-1,61[&rate=5.21072187677933E-4]:7.106408189455E-1)[&rate=5.21072187677933E-4]:1.349189525489E-2)[&rate=5.21072187677933E-4]:1.452563676674E-2,(29[&rate=5.21072187677933E-4]:6.080225698535E-1,(2[&rate=5.21072187677933E-4]:1.032215230276E0,((28[&rate=5.21072187677933E-4]:7.429766774123E-1,(24[&rate=5.21072187677933E-4]:6.369054744022E-1,(6[&rate=5.21072187677933E-4]:1.828318574432E-1,7[&rate=5.21072187677933E-4]:1.828318574432E-1)[&rate=5.21072187677933E-4]:3.472243018905E-1)[&rate=5.21072187677933E-4]:6.223558657169E-2)[&rate=5.21072187677933E-4]:1.917507041286E-1,(20[&rate=5.21072187677933E-4]:4.297975954842E-1,25[&rate=5.21072187677933E-4]:4.462359516486E-1)[&rate=5.21072187677933E-4]:4.501352655086E-1)[&rate=5.21072187677933E-4]:3.248851090087E-1)[&rate=5.21072187677933E-4]:1.532533142407E0)[&rate=5.21072187677933E-4]:1.041720187867E-2)[&rate=5.21072187677933E-4]:8.245523623407E-2)[&rate=5.21072187677933E-4]:5.271798657824E-3);
tree STATE_11022000 [&joint=-18021.199876314884,lnP=-18021.199876314884] = [&R] (((37[&rate=5.041761795312947E-4]:4.85907366747E-1,31[&rate=5.041761795312947E-4]:4.85907366747E-1)[&rate=5.041761795312947E-4]:2.827563066925E-1,32[&rate=5.041761795312947E-4]:8.533631269915E-1)[&rate=5.041761795312947E-4]:1.429147256046E-1,(((30[&rate=5.041761795312947E-4]:6.86774280521E-1,33[&rate=5.041761795312947E-4]:8.015283788817E-1)[&rate=5.041761795312947E-4]:2.600968176963E-3,36[&rate=5.041761795312947E-4]:8.396484727415E-1)[&rate=5.041761795312947E-4]:8.399417450694E-2,(35[&rate=5.041761795312947E-4]:8.042780233186E-1,((((34[&rate=5.041761795312947E-4]:5.195617317607E-1,(2[&rate=5.041761795312947E-4]:1.181214497641E0,(((24[&rate=5.041761795312947E-4]:7.43394218753E-1,(6[&rate=5.041761795312947E-4]:3.477979769177E-1,7[&rate=5.041761795312947E-4]:3.477979769177E-1)[&rate=5.041761795312947E-4]:2.887469267667E-1)[&rate=5.041761795312947E-4]:8.591152691118E-2,(20[&rate=5.041761795312947E-4]:2.871382417446E-1,25[&rate=5.041761795312947E-4]:3.035765979089E-1)[&rate=5.041761795312947E-4]:5.312085998099E-1)[&rate=5.041761795312947E-4]:2.696864889676E-2,28[&rate=5.041761795312947E-4]:9.001100109993E-1)[&rate=5.041761795312947E-4]:5.085017469162E-1)[&rate=5.041761795312947E-4]:1.366111288315E0)[&rate=5.041761795312947E-4]:2.086376251501E-2,62[&rate=5.041761795312947E-4]:6.688407948223E-1)[&rate=5.041761795312947E-4]:6.800804492406E-4,((38[&rate=5.041761795312947E-4]:9.647950932937E-1,(((((22[&rate=5.041761795312947E-4]:9.85434166532E-1,(1[&rate=5.041761795312947E-4]:4.455828769368E-2,(19[&rate=5.041761795312947E-4]:5.954944218824E-1,26[&rate=5.041761795312947E-4]:6.201519561288E-1)[&rate=5.041761795312947E-4]:2.107077014278E-1)[&rate=5.041761795312947E-4]:1.600539610301E-1)[&rate=5.041761795312947E-4]:2.117234056551E-1,(39[&rate=5.041761795312947E-4]:2.080124400936E-2,((55[&rate=5.041761795312947E-4]:5.11646940802E-1,10[&rate=5.041761795312947E-4]:5.308250229937E-1)[&rate=5.041761795312947E-4]:2.84827056981E-1,((18[&rate=5.041761795312947E-4]:5.205768027278E-1,23[&rate=5.041761795312947E-4]:5.397548849195E-1)[&rate=5.041761795312947E-4]:3.297241717775E-1,21[&rate=5.041761795312947E-4]:8.585201525873E-1)[&rate=5.041761795312947E-4]:4.206343423661E-2)[&rate=5.041761795312947E-4]:2.709025886921E-1)[&rate=5.041761795312947E-4]:1.471249256137E-2)[&rate=5.041761795312947E-4]:2.341092973793E-1,(((56[&rate=5.041761795312947E-4]:3.366771476284E-1,57[&rate=5.041761795312947E-4]:3.39416873656E-1)[&rate=5.041761795312947E-4]:1.882039195904E-2,59[&rate=5.041761795312947E-4]:3.527578135601E-1)[&rate=5.041761795312947E-4]:9.41036694287E-3,60[&rate=5.041761795312947E-4]:3.676476325579E-1)[&rate=5.041761795312947E-4]:1.148550743858E0)[&rate=5.041761795312947E-4]:6.056001609847E-2,(((((((8[&rate=5.041761795312947E-4]:4.985020503382E-1,(12[&rate=5.041761795312947E-4]:3.08338314044E-1,15[&rate=5.041761795312947E-4]:3.466944784277E-1)[&rate=5.041761795312947E-4]:1.983829143763E-1)[&rate=5.041761795312947E-4]:2.253589192861E-1,(4[&rate=5.041761795312947E-4]:9.540357573492E-2,27[&rate=5.041761795312947E-4]:2.680063154609E-1)[&rate=5.041761795312947E-4]:5.791423253963E-1)[&rate=5.041761795312947E-4]:5.716480732133E-2,53[&rate=5.041761795312947E-4]:7.919846810553E-1)[&rate=5.041761795312947E-4]:6.101868135629E-3,48[&rate=5.041761795312947E-4]:7.953468231633E-1)[&rate=5.041761795312947E-4]:6.88513252616E-2,49[&rate=5.041761795312947E-4]:8.64198148425E-1)[&rate=5.041761795312947E-4]:3.38071074881E-2,(41[&rate=5.041761795312947E-4]:6.750549666871E-1,46[&rate=5.041761795312947E-4]:6.969727749062E-1)[&rate=5.041761795312947E-4]:1.955530289522E-1)[&rate=5.041761795312947E-4]:3.930089634283E-1,(((42[&rate=5.041761795312947E-4]:2.038530927145E-1,(54[&rate=5.041761795312947E-4]:3.573346587935E-1,47[&rate=5.041761795312947E-4]:1.819921930401E-1)[&rate=5.041761795312947E-4]:3.829925583878E-2)[&rate=5.041761795312947E-4]:5.454815967737E-1,(52[&rate=5.041761795312947E-4]:5.738715355261E-1,(63[&rate=5.041761795312947E-4]:1.271724306461E-1,58[&rate=5.041761795312947E-4]:1.244327046187E-1)[&rate=5.041761795312947E-4]:4.850552692637E-1)[&rate=5.041761795312947E-4]:1.151891813593E-1)[&rate=5.041761795312947E-4]:4.43938984869E-1,((11[&rate=5.041761795312947E-4]:5.641011425362E-1,17[&rate=5.041761795312947E-4]:6.024573069199E-1)[&rate=5.041761795312947E-4]:2.249225148716E-1,(51[&rate=5.041761795312947E-4]:6.382771320193E-1,(((44[&rate=5.041761795312947E-4]:1.177537302065E-1,43[&rate=5.041761795312947E-4]:1.204934562338E-1)[&rate=5.041761795312947E-4]:1.069845974033E-1,(50[&rate=5.041761795312947E-4]:2.265859483112E-2,40[&rate=5.041761795312947E-4]:8.29325674339E-2)[&rate=5.041761795312947E-4]:1.445454862032E-1)[&rate=5.041761795312947E-4]:1.57013030369E-1,45[&rate=5.041761795312947E-4]:4.036691661979E-1)[&rate=5.041761795312947E-4]:3.140600206159E-1)[&rate=5.041761795312947E-4]:6.855474456672E-2)[&rate=5.041761795312947E-4]:4.261678251684E-1)[&rate=5.041761795312947E-4]:7.582273676502E-2)[&rate=5.041761795312947E-4]:1.131414334467E-1)[&rate=5.041761795312947E-4]:2.088765335023E-1,((5[&rate=5.041761795312947E-4]:7.222107343596E-1,(13[&rate=5.041761795312947E-4]:6.787602286601E-1,9[&rate=5.041761795312947E-4]:6.404040642767E-1)[&rate=5.041761795312947E-4]:9.824502624728E-2)[&rate=5.041761795312947E-4]:1.819415574166E-1,(3[&rate=5.041761795312947E-4]:2.657038821731E-1,16[&rate=5.041761795312947E-4]:3.807723753237E-1)[&rate=5.041761795312947E-4]:5.863936150826E-1)[&rate=5.041761795312947E-4]:6.842223602677E-1)[&rate=5.041761795312947E-4]:4.312149617978E-1)[&rate=5.041761795312947E-4]:6.075832244739E-1,(29[&rate=5.041761795312947E-4]:5.159236386925E-1,14[&rate=5.041761795312947E-4]:2.60141656481E0)[&rate=5.041761795312947E-4]:8.329052008125E-2)[&rate=5.041761795312947E-4]:1.292966731739E-2)[&rate=5.041761795312947E-4]:1.529131828728E-2,61[&rate=5.041761795312947E-4]:7.476537236134E-1)[&rate=5.041761795312947E-4]:4.84275783938E-2)[&rate=5.041761795312947E-4]:9.75067004327E-2)[&rate=5.041761795312947E-4]:8.356416709612E-2);
tree STATE_11024000 [&joint=-18029.132768531726,lnP=-18029.132768531726] = [&R] ((((61[&rate=5.317283226760356E-4]:7.475118334688E-1,62[&rate=5.317283226760356E-4]:6.846703034142E-1)[&rate=5.317283226760356E-4]:7.871992087559E-3,(34[&rate=5.317283226760356E-4]:5.31228442775E-1,((2[&rate=5.317283226760356E-4]:8.163515114026E-1,(((24[&rate=5.317283226760356E-4]:5.352619811139E-1,(6[&rate=5.317283226760356E-4]:9.764507676199E-2,7[&rate=5.317283226760356E-4]:9.764507676199E-2)[&rate=5.317283226760356E-4]:3.307675892833E-1)[&rate=5.317283226760356E-4]:3.48345958764E-1,(20[&rate=5.317283226760356E-4]:3.035745457082E-1,25[&rate=5.317283226760356E-4]:3.200129018726E-1)[&rate=5.317283226760356E-4]:5.6907449006E-1)[&rate=5.317283226760356E-4]:1.825339967507E-3,28[&rate=5.317283226760356E-4]:9.292688962838E-1)[&rate=5.317283226760356E-4]:1.144798753929E-1)[&rate=5.317283226760356E-4]:1.366531807705E0,29[&rate=5.317283226760356E-4]:2.261575162782E-1)[&rate=5.317283226760356E-4]:3.761091778629E-1)[&rate=5.317283226760356E-4]:3.289855218032E-2)[&rate=5.317283226760356E-4]:8.928259960558E-2,(14[&rate=5.317283226760356E-4]:2.771921415398E0,(38[&rate=5.317283226760356E-4]:8.135133252727E-1,((((((49[&rate=5.317283226760356E-4]:9.143022766385E-1,(41[&rate=5.317283226760356E-4]:5.915876016965E-1,46[&rate=5.317283226760356E-4]:6.135054099156E-1)[&rate=5.317283226760356E-4]:2.953174146682E-1)[&rate=5.317283226760356E-4]:9.577365228138E-2,(53[&rate=5.317283226760356E-4]:9.440437593005E-1,(((12[&rate=5.317283226760356E-4]:2.642268394454E-1,15[&rate=5.317283226760356E-4]:3.025830038291E-1)[&rate=5.317283226760356E-4]:3.886500296306E-1,(4[&rate=5.317283226760356E-4]:1.544289899693E-1,27[&rate=5.317283226760356E-4]:3.270317296953E-1)[&rate=5.317283226760356E-4]:4.409136325316E-1)[&rate=5.317283226760356E-4]:1.758032977076E-1,(48[&rate=5.317283226760356E-4]:7.990926996E-1,8[&rate=5.317283226760356E-4]:7.908735215179E-1)[&rate=5.317283226760356E-4]:2.958746718368E-2)[&rate=5.317283226760356E-4]:1.126238664893E-1)[&rate=5.317283226760356E-4]:6.877189564695E-2)[&rate=5.317283226760356E-4]:2.011252653179E-1,(((63[&rate=5.317283226760356E-4]:4.516274911915E-1,58[&rate=5.317283226760356E-4]:4.488877651642E-1)[&rate=5.317283226760356E-4]:3.185104465881E-1,(52[&rate=5.317283226760356E-4]:6.380718941103E-1,(54[&rate=5.317283226760356E-4]:8.312535480432E-1,(42[&rate=5.317283226760356E-4]:3.849693830254E-1,47[&rate=5.317283226760356E-4]:4.014077391898E-1)[&rate=5.317283226760356E-4]:2.545033431E-1)[&rate=5.317283226760356E-4]:5.887314058761E-2)[&rate=5.317283226760356E-4]:9.370987928566E-2)[&rate=5.317283226760356E-4]:1.725984079298E-1,(((((50[&rate=5.317283226760356E-4]:1.541291219115E-2,40[&rate=5.317283226760356E-4]:7.568688479393E-2)[&rate=5.317283226760356E-4]:1.705595051457E-1,44[&rate=5.317283226760356E-4]:2.435066639123E-1)[&rate=5.317283226760356E-4]:4.73159158603E-1,45[&rate=5.317283226760356E-4]:7.385836307344E-1)[&rate=5.317283226760356E-4]:2.071453176368E-2,43[&rate=5.317283226760356E-4]:7.401200803063E-1)[&rate=5.317283226760356E-4]:3.205812899005E-2,(51[&rate=5.317283226760356E-4]:5.532954898863E-1,(11[&rate=5.317283226760356E-4]:5.040172606537E-1,17[&rate=5.317283226760356E-4]:5.423734250374E-1)[&rate=5.317283226760356E-4]:1.314700100545E-1)[&rate=5.317283226760356E-4]:1.586087468073E-1)[&rate=5.317283226760356E-4]:1.924759446322E-1)[&rate=5.317283226760356E-4]:2.246292320902E-1)[&rate=5.317283226760356E-4]:1.018826251101E-1,(((59[&rate=5.317283226760356E-4]:4.444315549325E-1,56[&rate=5.317283226760356E-4]:4.471712809598E-1)[&rate=5.317283226760356E-4]:5.835663195492E-2,60[&rate=5.317283226760356E-4]:5.082676389423E-1)[&rate=5.317283226760356E-4]:1.534095235993E-2,57[&rate=5.317283226760356E-4]:5.236085913023E-1)[&rate=5.317283226760356E-4]:9.620779677719E-1)[&rate=5.317283226760356E-4]:2.173387923179E-2,((22[&rate=5.317283226760356E-4]:1.01352848061E0,(1[&rate=5.317283226760356E-4]:1.562644936271E-1,(19[&rate=5.317283226760356E-4]:7.263317612299E-1,26[&rate=5.317283226760356E-4]:7.509892954764E-1)[&rate=5.317283226760356E-4]:1.915765680137E-1)[&rate=5.317283226760356E-4]:7.644206917445E-2)[&rate=5.317283226760356E-4]:3.542050665469E-1,(((55[&rate=5.317283226760356E-4]:6.70497413862E-1,10[&rate=5.317283226760356E-4]:6.896754960537E-1)[&rate=5.317283226760356E-4]:1.025609792933E-1,((18[&rate=5.317283226760356E-4]:6.826407390649E-1,23[&rate=5.317283226760356E-4]:7.018188212567E-1)[&rate=5.317283226760356E-4]:1.139192318659E-1,21[&rate=5.317283226760356E-4]:8.047791490129E-1)[&rate=5.317283226760356E-4]:7.238883318331E-2)[&rate=5.317283226760356E-4]:3.527518962202E-1,39[&rate=5.317283226760356E-4]:7.923494690972E-2)[&rate=5.317283226760356E-4]:1.268547646306E-1)[&rate=5.317283226760356E-4]:5.47553842998E-2)[&rate=5.317283226760356E-4]:3.205936112623E-1,(5[&rate=5.317283226760356E-4]:8.217184588094E-1,((3[&rate=5.317283226760356E-4]:4.212558755224E-1,16[&rate=5.317283226760356E-4]:5.36324368673E-1)[&rate=5.317283226760356E-4]:2.158092004601E-1,(13[&rate=5.317283226760356E-4]:6.45228276579E-1,9[&rate=5.317283226760356E-4]:6.068721121955E-1)[&rate=5.317283226760356E-4]:9.868611447183E-2)[&rate=5.317283226760356E-4]:1.325985883065E-1)[&rate=5.317283226760356E-4]:8.090353167861E-1)[&rate=5.317283226760356E-4]:2.375540702252E-1)[&rate=5.317283226760356E-4]:8.460793230022E-1)[&rate=5.317283226760356E-4]:3.801935664601E-2)[&rate=5.317283226760356E-4]:8.52423886491E-2,((35[&rate=5.317283226760356E-4]:8.209930003028E-1,((30[&rate=5.317283226760356E-4]:5.585578476664E-1,33[&rate=5.317283226760356E-4]:6.73311946027E-1)[&rate=5.317283226760356E-4]:9.619496389859E-2,36[&rate=5.317283226760356E-4]:8.050260356085E-1)[&rate=5.317283226760356E-4]:3.782488819154E-2)[&rate=5.317283226760356E-4]:3.500202447066E-2,((37[&rate=5.317283226760356E-4]:3.453032010665E-1,31[&rate=5.317283226760356E-4]:3.453032010665E-1)[&rate=5.317283226760356E-4]:3.49746145057E-1,32[&rate=5.317283226760356E-4]:7.797487996755E-1)[&rate=5.317283226760356E-4]:8.717518684668E-2)[&rate=5.317283226760356E-4]:8.211051034898E-2);
tree STATE_11026000 [&joint=-18015.95631586539,lnP=-18015.95631586539] = [&R] ((62[&rate=4.867473692398081E-4]:6.924463750465E-1,(((61[&rate=4.867473692398081E-4]:5.774425223958E-1,29[&rate=4.867473692398081E-4]:4.572239431608E-1)[&rate=4.867473692398081E-4]:6.923272630218E-2,14[&rate=4.867473692398081E-4]:2.61194959558E0)[&rate=4.867473692398081E-4]:8.373836775881E-2,((2[&rate=4.867473692398081E-4]:1.26695354093E0,((28[&rate=4.867473692398081E-4]:9.059675579663E-1,(20[&rate=4.867473692398081E-4]:4.932303252078E-1,25[&rate=4.867473692398081E-4]:5.096686813722E-1)[&rate=4.867473692398081E-4]:3.579427122104E-1)[&rate=4.867473692398081E-4]:1.016557924139E-2,(24[&rate=4.867473692398081E-4]:7.982219734588E-1,(6[&rate=4.867473692398081E-4]:3.343262410191E-1,7[&rate=4.867473692398081E-4]:3.343262410191E-1)[&rate=4.867473692398081E-4]:3.570464173712E-1)[&rate=4.867473692398081E-4]:7.407554731045E-2)[&rate=4.867473692398081E-4]:5.78217663996E-1)[&rate=4.867473692398081E-4]:1.086201116503E0,(38[&rate=4.867473692398081E-4]:7.283698201896E-1,(((((56[&rate=4.867473692398081E-4]:5.21192727956E-1,(60[&rate=4.867473692398081E-4]:5.110502197117E-1,59[&rate=4.867473692398081E-4]:5.055707676568E-1)[&rate=4.867473692398081E-4]:1.28822342719E-2)[&rate=4.867473692398081E-4]:2.026871668832E-1,57[&rate=4.867473692398081E-4]:7.266196208668E-1)[&rate=4.867473692398081E-4]:8.372351909252E-1,((22[&rate=4.867473692398081E-4]:1.168463233478E0,(1[&rate=4.867473692398081E-4]:1.232863950387E-1,(19[&rate=4.867473692398081E-4]:6.557117772375E-1,26[&rate=4.867473692398081E-4]:6.803693114839E-1)[&rate=4.867473692398081E-4]:2.292184534177E-1)[&rate=4.867473692398081E-4]:2.643549206307E-1)[&rate=4.867473692398081E-4]:2.409688044983E-1,(39[&rate=4.867473692398081E-4]:2.346932868006E-1,((55[&rate=4.867473692398081E-4]:7.908832814675E-1,10[&rate=4.867473692398081E-4]:8.100613636592E-1)[&rate=4.867473692398081E-4]:1.605920255053E-1,((18[&rate=4.867473692398081E-4]:4.748854229836E-1,23[&rate=4.867473692398081E-4]:4.940635051753E-1)[&rate=4.867473692398081E-4]:3.520196555726E-1,21[&rate=4.867473692398081E-4]:8.351242566382E-1)[&rate=4.867473692398081E-4]:2.204606393755E-1)[&rate=4.867473692398081E-4]:3.297933222936E-1)[&rate=4.867473692398081E-4]:1.309491555894E-2)[&rate=4.867473692398081E-4]:6.949126696663E-2)[&rate=4.867473692398081E-4]:1.75357453907E-2,(((41[&rate=4.867473692398081E-4]:8.966681557882E-1,46[&rate=4.867473692398081E-4]:9.185859640073E-1)[&rate=4.867473692398081E-4]:1.533701128432E-1,(53[&rate=4.867473692398081E-4]:1.074060791661E0,(((4[&rate=4.867473692398081E-4]:3.459421137502E-1,27[&rate=4.867473692398081E-4]:5.185448534762E-1)[&rate=4.867473692398081E-4]:3.833793984497E-1,(8[&rate=4.867473692398081E-4]:7.190455771848E-1,49[&rate=4.867473692398081E-4]:7.272647552669E-1)[&rate=4.867473692398081E-4]:5.959100350812E-2)[&rate=4.867473692398081E-4]:2.471015451655E-2,(48[&rate=4.867473692398081E-4]:7.182734012559E-1,(12[&rate=4.867473692398081E-4]:5.359114541975E-1,15[&rate=4.867473692398081E-4]:5.742676185812E-1)[&rate=4.867473692398081E-4]:1.823619470584E-1)[&rate=4.867473692398081E-4]:9.329251203571E-2)[&rate=4.867473692398081E-4]:2.597551523416E-1)[&rate=4.867473692398081E-4]:6.114463271939E-3)[&rate=4.867473692398081E-4]:2.081091128569E-1,(((42[&rate=4.867473692398081E-4]:5.769884726957E-1,(47[&rate=4.867473692398081E-4]:5.557291787704E-1,54[&rate=4.867473692398081E-4]:7.310716445238E-1)[&rate=4.867473692398081E-4]:3.769765008969E-2)[&rate=4.867473692398081E-4]:1.756555184159E-1,((63[&rate=4.867473692398081E-4]:5.447675555853E-1,58[&rate=4.867473692398081E-4]:5.42027829558E-1)[&rate=4.867473692398081E-4]:1.848457783584E-1,52[&rate=4.867473692398081E-4]:6.912571695601E-1)[&rate=4.867473692398081E-4]:1.112848948794E-3)[&rate=4.867473692398081E-4]:4.105895910556E-1,(((11[&rate=4.867473692398081E-4]:3.747461834085E-1,17[&rate=4.867473692398081E-4]:4.131023477921E-1)[&rate=4.867473692398081E-4]:4.16081417847E-1,51[&rate=4.867473692398081E-4]:7.086358204336E-1)[&rate=4.867473692398081E-4]:2.793683415753E-1,(((50[&rate=4.867473692398081E-4]:3.9799489347E-1,40[&rate=4.867473692398081E-4]:4.582688660728E-1)[&rate=4.867473692398081E-4]:1.891598053124E-1,44[&rate=4.867473692398081E-4]:6.446889453578E-1)[&rate=4.867473692398081E-4]:1.202917438883E-1,(45[&rate=4.867473692398081E-4]:7.117306433971E-1,43[&rate=4.867473692398081E-4]:6.925525612054E-1)[&rate=4.867473692398081E-4]:7.51678540681E-2)[&rate=4.867473692398081E-4]:2.805577193382E-1)[&rate=4.867473692398081E-4]:1.149554475556E-1)[&rate=4.867473692398081E-4]:1.003932513756E-1)[&rate=4.867473692398081E-4]:1.232431756945E-1)[&rate=4.867473692398081E-4]:9.830964753152E-2,((3[&rate=4.867473692398081E-4]:2.620807140697E-1,16[&rate=4.867473692398081E-4]:3.771492072203E-1)[&rate=4.867473692398081E-4]:4.85921998467E-1,(5[&rate=4.867473692398081E-4]:7.867028562347E-1,(13[&rate=4.867473692398081E-4]:3.221934795339E-1,9[&rate=4.867473692398081E-4]:2.838373151504E-1)[&rate=4.867473692398081E-4]:5.193038972486E-1)[&rate=4.867473692398081E-4]:1.335465082255E-2)[&rate=4.867473692398081E-4]:6.823824236844E-1)[&rate=4.867473692398081E-4]:3.007244099961E-1)[&rate=4.867473692398081E-4]:6.412231934073E-1)[&rate=4.867473692398081E-4]:2.137661826187E-1)[&rate=4.867473692398081E-4]:2.487428864437E-2)[&rate=4.867473692398081E-4]:2.181881371192E-1,((30[&rate=4.867473692398081E-4]:5.705313086616E-1,(33[&rate=4.867473692398081E-4]:6.558458339707E-1,36[&rate=4.867473692398081E-4]:6.913649596536E-1)[&rate=4.867473692398081E-4]:2.943957305149E-2)[&rate=4.867473692398081E-4]:1.610482909196E-1,((34[&rate=4.867473692398081E-4]:6.377653423508E-1,((37[&rate=4.867473692398081E-4]:3.300136915032E-1,31[&rate=4.867473692398081E-4]:3.300136915032E-1)[&rate=4.867473692398081E-4]:2.858788397471E-1,32[&rate=4.867473692398081E-4]:7.005919848024E-1)[&rate=4.867473692398081E-4]:1.475558712097E-1)[&rate=4.867473692398081E-4]:1.926455760009E-2,35[&rate=4.867473692398081E-4]:8.564834518634E-1)[&rate=4.867473692398081E-4]:3.511448264052E-3)[&rate=4.867473692398081E-4]:1.216778634042E-1);
tree STATE_11028000 [&joint=-18011.282721651773,lnP=-18011.282721651773] = [&R] (((30[&rate=4.3820812552599427E-4]:5.436745297706E-1,(33[&rate=4.3820812552599427E-4]:6.071115334114E-1,36[&rate=4.3820812552599427E-4]:6.426306590943E-1)[&rate=4.3820812552599427E-4]:5.131709471988E-2)[&rate=4.3820812552599427E-4]:2.060053261536E-1,(34[&rate=4.3820812552599427E-4]:5.290958046637E-1,(((37[&rate=4.3820812552599427E-4]:1.748171912135E-1,31[&rate=4.3820812552599427E-4]:1.748171912135E-1)[&rate=4.3820812552599427E-4]:3.792885474996E-1,32[&rate=4.3820812552599427E-4]:6.388051922652E-1)[&rate=4.3820812552599427E-4]:9.261543749867E-2,35[&rate=4.3820812552599427E-4]:7.204916680151E-1)[&rate=4.3820812552599427E-4]:8.057688561077E-3)[&rate=4.3820812552599427E-4]:1.495457998943E-1)[&rate=4.3820812552599427E-4]:2.444672944582E-2,((62[&rate=4.3820812552599427E-4]:6.705676027871E-1,(((2[&rate=4.3820812552599427E-4]:8.581010274123E-1,((28[&rate=4.3820812552599427E-4]:8.707335552942E-1,(20[&rate=4.3820812552599427E-4]:4.405052178571E-1,25[&rate=4.3820812552599427E-4]:4.569435740214E-1)[&rate=4.3820812552599427E-4]:3.754338168891E-1)[&rate=4.3820812552599427E-4]:8.351837721999E-2,(24[&rate=4.3820812552599427E-4]:8.179382716615E-1,(6[&rate=4.3820812552599427E-4]:2.913028312638E-1,7[&rate=4.3820812552599427E-4]:2.913028312638E-1)[&rate=4.3820812552599427E-4]:4.197861253292E-1)[&rate=4.3820812552599427E-4]:9.247804441427E-2)[&rate=4.3820812552599427E-4]:1.312463551722E-1)[&rate=4.3820812552599427E-4]:1.576330737806E0,29[&rate=4.3820812552599427E-4]:4.777059623892E-1)[&rate=4.3820812552599427E-4]:3.890427620281E-2,14[&rate=4.3820812552599427E-4]:2.602103164709E0)[&rate=4.3820812552599427E-4]:9.658031501467E-2)[&rate=4.3820812552599427E-4]:1.426893672039E-2,((38[&rate=4.3820812552599427E-4]:8.794039664859E-1,(((((56[&rate=4.3820812552599427E-4]:5.36040928033E-1,59[&rate=4.3820812552599427E-4]:5.333012020057E-1)[&rate=4.3820812552599427E-4]:4.117341847304E-1,60[&rate=4.3820812552599427E-4]:9.50514838791E-1)[&rate=4.3820812552599427E-4]:2.824352925473E-2,57[&rate=4.3820812552599427E-4]:9.787583680457E-1)[&rate=4.3820812552599427E-4]:5.739158725636E-1,((((55[&rate=4.3820812552599427E-4]:7.601505659312E-1,10[&rate=4.3820812552599427E-4]:7.79328648123E-1)[&rate=4.3820812552599427E-4]:1.73603157265E-1,((18[&rate=4.3820812552599427E-4]:4.515089920023E-1,23[&rate=4.3820812552599427E-4]:4.70687074194E-1)[&rate=4.3820812552599427E-4]:3.643002591994E-1,21[&rate=4.3820812552599427E-4]:8.240284292837E-1)[&rate=4.3820812552599427E-4]:2.138348829535E-1)[&rate=4.3820812552599427E-4]:3.386165318651E-1,((22[&rate=4.3820812552599427E-4]:9.815496959195E-1,(1[&rate=4.3820812552599427E-4]:1.446165417784E-1,(19[&rate=4.3820812552599427E-4]:8.374327434805E-1,26[&rate=4.3820812552599427E-4]:8.62090277727E-1)[&rate=4.3820812552599427E-4]:6.88276339144E-2)[&rate=4.3820812552599427E-4]:5.611123633282E-2)[&rate=4.3820812552599427E-4]:2.990240493919E-1,39[&rate=4.3820812552599427E-4]:1.18929909695E-1)[&rate=4.3820812552599427E-4]:1.068650029006E-1)[&rate=4.3820812552599427E-4]:3.82395705204E-2,((((((4[&rate=4.3820812552599427E-4]:1.717836561144E-1,27[&rate=4.3820812552599427E-4]:3.443863958404E-1)[&rate=4.3820812552599427E-4]:1.747742676336E-1,(8[&rate=4.3820812552599427E-4]:3.439214678046E-1,48[&rate=4.3820812552599427E-4]:3.521406458867E-1)[&rate=4.3820812552599427E-4]:5.19515244365E-2)[&rate=4.3820812552599427E-4]:3.313181635586E-1,(12[&rate=4.3820812552599427E-4]:6.626925826966E-1,15[&rate=4.3820812552599427E-4]:7.010487470803E-1)[&rate=4.3820812552599427E-4]:7.271775118517E-2)[&rate=4.3820812552599427E-4]:3.554861823148E-2,49[&rate=4.3820812552599427E-4]:7.709589521133E-1)[&rate=4.3820812552599427E-4]:7.118257287262E-2,((41[&rate=4.3820812552599427E-4]:3.299143208406E-1,46[&rate=4.3820812552599427E-4]:3.518321290597E-1)[&rate=4.3820812552599427E-4]:2.592312293452E-1,53[&rate=4.3820812552599427E-4]:6.192825364873E-1)[&rate=4.3820812552599427E-4]:2.255987145262E-1)[&rate=4.3820812552599427E-4]:3.638132729706E-1,((((42[&rate=4.3820812552599427E-4]:2.27403483169E-1,47[&rate=4.3820812552599427E-4]:2.438418393334E-1)[&rate=4.3820812552599427E-4]:7.43746895257E-2,54[&rate=4.3820812552599427E-4]:4.935589946125E-1)[&rate=4.3820812552599427E-4]:4.465168327793E-1,(52[&rate=4.3820812552599427E-4]:6.861862841561E-1,(63[&rate=4.3820812552599427E-4]:3.51829634193E-1,58[&rate=4.3820812552599427E-4]:3.490899081657E-1)[&rate=4.3820812552599427E-4]:3.727128143468E-1)[&rate=4.3820812552599427E-4]:1.834748715078E-3)[&rate=4.3820812552599427E-4]:3.507061957405E-1,(((11[&rate=4.3820812552599427E-4]:7.648352506611E-1,17[&rate=4.3820812552599427E-4]:8.031914150448E-1)[&rate=4.3820812552599427E-4]:3.802885026319E-2,51[&rate=4.3820812552599427E-4]:7.206723201024E-1)[&rate=4.3820812552599427E-4]:1.386615009368E-1,((45[&rate=4.3820812552599427E-4]:7.724788696599E-1,43[&rate=4.3820812552599427E-4]:7.533007874682E-1)[&rate=4.3820812552599427E-4]:1.373145421988E-2,((50[&rate=4.3820812552599427E-4]:1.812512788314E-1,40[&rate=4.3820812552599427E-4]:2.415252514342E-1)[&rate=4.3820812552599427E-4]:3.817619711966E-1,44[&rate=4.3820812552599427E-4]:6.205474966034E-1)[&rate=4.3820812552599427E-4]:1.437450190573E-1)[&rate=4.3820812552599427E-4]:1.525755519539E-1)[&rate=4.3820812552599427E-4]:1.793934075725E-1)[&rate=4.3820812552599427E-4]:8.503578852292E-2)[&rate=4.3820812552599427E-4]:1.32052287899E-1)[&rate=4.3820812552599427E-4]:4.206441502752E-2)[&rate=4.3820812552599427E-4]:1.211817855806E-1,(((16[&rate=4.3820812552599427E-4]:8.145114140445E-1,(13[&rate=4.3820812552599427E-4]:5.837944753857E-1,9[&rate=4.3820812552599427E-4]:5.454383110023E-1)[&rate=4.3820812552599427E-4]:2.224977605765E-1)[&rate=4.3820812552599427E-4]:1.880302799568E-1,5[&rate=4.3820812552599427E-4]:9.395279953711E-1)[&rate=4.3820812552599427E-4]:7.404091973058E-2,3[&rate=4.3820812552599427E-4]:9.615141205812E-1)[&rate=4.3820812552599427E-4]:4.630268371155E-1)[&rate=4.3820812552599427E-4]:4.576027348167E-1)[&rate=4.3820812552599427E-4]:6.893431822211E-1,61[&rate=4.3820812552599427E-4]:7.158015689481E-1)[&rate=4.3820812552599427E-4]:3.18765006139E-2)[&rate=4.3820812552599427E-4]:1.466670950429E-1);
tree STATE_11030000 [&joint=-18009.809932829423,lnP=-18009.809932829423] = [&R] ((35[&rate=5.468136433060347E-4]:7.822857734924E-1,(((62[&rate=5.468136433060347E-4]:5.684433398096E-1,61[&rate=5.468136433060347E-4]:6.312848698642E-1)[&rate=5.468136433060347E-4]:6.431871647453E-2,((38[&rate=5.468136433060347E-4]:1.294112303251E0,((((22[&rate=5.468136433060347E-4]:9.09179880724E-1,(1[&rate=5.468136433060347E-4]:1.133402389174E-1,(19[&rate=5.468136433060347E-4]:8.521070263411E-1,26[&rate=5.468136433060347E-4]:8.767645605875E-1)[&rate=5.468136433060347E-4]:2.287704819284E-2)[&rate=5.468136433060347E-4]:1.501772399834E-2)[&rate=5.468136433060347E-4]:3.868116716116E-1,(((55[&rate=5.468136433060347E-4]:4.9131327702E-1,10[&rate=5.468136433060347E-4]:5.104913592117E-1)[&rate=5.468136433060347E-4]:8.169354238132E-2,((18[&rate=5.468136433060347E-4]:3.682506929004E-1,23[&rate=5.468136433060347E-4]:3.874287750921E-1)[&rate=5.468136433060347E-4]:6.216283640108E-2,21[&rate=5.468136433060347E-4]:4.386327073835E-1)[&rate=5.468136433060347E-4]:2.384837010588E-1)[&rate=5.468136433060347E-4]:5.93730007716E-1,39[&rate=5.468136433060347E-4]:1.201614846516E-1)[&rate=5.468136433060347E-4]:1.418623206764E-2)[&rate=5.468136433060347E-4]:1.494716010392E-1,((((60[&rate=5.468136433060347E-4]:7.283470766201E-1,56[&rate=5.468136433060347E-4]:7.256073505925E-1)[&rate=5.468136433060347E-4]:1.180999965822E-2,59[&rate=5.468136433060347E-4]:7.346776242234E-1)[&rate=5.468136433060347E-4]:9.71429657405E-2,57[&rate=5.468136433060347E-4]:8.373000420188E-1)[&rate=5.468136433060347E-4]:6.707208978296E-1,((((12[&rate=5.468136433060347E-4]:6.205878441784E-1,15[&rate=5.468136433060347E-4]:6.589440085621E-1)[&rate=5.468136433060347E-4]:1.676768856447E-1,((8[&rate=5.468136433060347E-4]:6.348764308986E-1,49[&rate=5.468136433060347E-4]:6.430956089806E-1)[&rate=5.468136433060347E-4]:3.66853523366E-3,((4[&rate=5.468136433060347E-4]:2.057096294033E-1,27[&rate=5.468136433060347E-4]:3.783123691293E-1)[&rate=5.468136433060347E-4]:2.598658558409E-1,48[&rate=5.468136433060347E-4]:5.231097318193E-1)[&rate=5.468136433060347E-4]:1.23654412395E-1)[&rate=5.468136433060347E-4]:1.415005856088E-1)[&rate=5.468136433060347E-4]:1.201710641887E-1,(53[&rate=5.468136433060347E-4]:8.53034989868E-1,(46[&rate=5.468136433060347E-4]:5.541167556713E-1,41[&rate=5.468136433060347E-4]:5.321989474523E-1)[&rate=5.468136433060347E-4]:2.906990561143E-1)[&rate=5.468136433060347E-4]:5.814053017136E-2)[&rate=5.468136433060347E-4]:3.254832245314E-1,(((63[&rate=5.468136433060347E-4]:2.418758723675E-1,58[&rate=5.468136433060347E-4]:2.391361463401E-1)[&rate=5.468136433060347E-4]:6.196932556873E-1,((47[&rate=5.468136433060347E-4]:4.494489565868E-1,(42[&rate=5.468136433060347E-4]:2.629715388794E-1,54[&rate=5.468136433060347E-4]:4.547523607972E-1)[&rate=5.468136433060347E-4]:1.70039061543E-1)[&rate=5.468136433060347E-4]:3.898455837989E-1,52[&rate=5.468136433060347E-4]:7.625822116185E-1)[&rate=5.468136433060347E-4]:6.063075205258E-2)[&rate=5.468136433060347E-4]:9.714828725208E-2,((((43[&rate=5.468136433060347E-4]:2.659241514994E-1,44[&rate=5.468136433060347E-4]:2.63184425472E-1)[&rate=5.468136433060347E-4]:1.994200520889E-1,(50[&rate=5.468136433060347E-4]:3.279035331133E-1,40[&rate=5.468136433060347E-4]:3.88177505716E-1)[&rate=5.468136433060347E-4]:7.716669787224E-2)[&rate=5.468136433060347E-4]:3.003376707414E-1,45[&rate=5.468136433060347E-4]:7.848599565214E-1)[&rate=5.468136433060347E-4]:1.268534188591E-1,(51[&rate=5.468136433060347E-4]:7.99576242591E-1,(11[&rate=5.468136433060347E-4]:6.372099233837E-1,17[&rate=5.468136433060347E-4]:6.755660877673E-1)[&rate=5.468136433060347E-4]:2.445581000292E-1)[&rate=5.468136433060347E-4]:3.26850779951E-2)[&rate=5.468136433060347E-4]:8.809993033713E-2)[&rate=5.468136433060347E-4]:2.313659867982E-1)[&rate=5.468136433060347E-4]:1.014991815789E-1)[&rate=5.468136433060347E-4]:2.237372037581E-2)[&rate=5.468136433060347E-4]:4.145458022044E-2,((((13[&rate=5.468136433060347E-4]:6.814191931935E-1,9[&rate=5.468136433060347E-4]:6.4306302881E-1)[&rate=5.468136433060347E-4]:2.569256640119E-1,5[&rate=5.468136433060347E-4]:8.835503366575E-1)[&rate=5.468136433060347E-4]:3.605375620192E-2,16[&rate=5.468136433060347E-4]:9.826177914896E-1)[&rate=5.468136433060347E-4]:3.637431172993E-1,3[&rate=5.468136433060347E-4]:1.231292415638E0)[&rate=5.468136433060347E-4]:9.124175631321E-2)[&rate=5.468136433060347E-4]:9.74317857327E-1)[&rate=5.468136433060347E-4]:2.063635877223E-1,((2[&rate=5.468136433060347E-4]:7.829844866671E-1,((24[&rate=5.468136433060347E-4]:7.051201009231E-1,(6[&rate=5.468136433060347E-4]:2.96255763788E-1,7[&rate=5.468136433060347E-4]:2.96255763788E-1)[&rate=5.468136433060347E-4]:3.020150220666E-1)[&rate=5.468136433060347E-4]:3.329107838091E-2,(28[&rate=5.468136433060347E-4]:5.94824398952E-1,(20[&rate=5.468136433060347E-4]:3.671872267135E-1,25[&rate=5.468136433060347E-4]:3.836255828779E-1)[&rate=5.468136433060347E-4]:1.728426516904E-1)[&rate=5.468136433060347E-4]:1.874223967904E-1)[&rate=5.468136433060347E-4]:2.281349511987E-1)[&rate=5.468136433060347E-4]:1.685046865087E0,29[&rate=5.468136433060347E-4]:5.113055489243E-1)[&rate=5.468136433060347E-4]:1.600618305512E-2)[&rate=5.468136433060347E-4]:4.807327512439E-2)[&rate=5.468136433060347E-4]:3.289114241062E-2,14[&rate=5.468136433060347E-4]:2.693769075632E0)[&rate=5.468136433060347E-4]:4.559432343164E-2)[&rate=5.468136433060347E-4]:1.074788659893E-2,(((36[&rate=5.468136433060347E-4]:6.639126230497E-1,(33[&rate=5.468136433060347E-4]:6.195977553329E-1,30[&rate=5.468136433060347E-4]:5.048436569723E-1)[&rate=5.468136433060347E-4]:8.79574203395E-3)[&rate=5.468136433060347E-4]:7.978921157085E-2,34[&rate=5.468136433060347E-4]:5.223903592109E-1)[&rate=5.468136433060347E-4]:7.109440047854E-3,((37[&rate=5.468136433060347E-4]:5.006663992781E-1,31[&rate=5.468136433060347E-4]:5.006663992781E-1)[&rate=5.468136433060347E-4]:1.015905271998E-1,32[&rate=5.468136433060347E-4]:6.8695638003E-1)[&rate=5.468136433060347E-4]:5.292593288997E-2)[&rate=5.468136433060347E-4]:6.408030892011E-2);
tree STATE_11032000 [&joint=-18002.354782015893,lnP=-18002.354782015893] = [&R] ((((37[&rate=4.8611472173363526E-4]:5.779677470805E-1,31[&rate=4.8611472173363526E-4]:5.779677470805E-1)[&rate=4.8611472173363526E-4]:6.716363562158E-3,32[&rate=4.8611472173363526E-4]:6.693835641947E-1)[&rate=4.8611472173363526E-4]:7.070275587098E-2,((35[&rate=4.8611472173363526E-4]:6.592176192571E-1,34[&rate=4.8611472173363526E-4]:4.597640673446E-1)[&rate=4.8611472173363526E-4]:6.681419088627E-2,(14[&rate=4.8611472173363526E-4]:2.602010308868E0,((62[&rate=4.8611472173363526E-4]:5.714190847667E-1,61[&rate=4.8611472173363526E-4]:6.342606148213E-1)[&rate=4.8611472173363526E-4]:1.426529103174E-3,((38[&rate=4.8611472173363526E-4]:9.542631435889E-1,(((((56[&rate=4.8611472173363526E-4]:5.945886050597E-1,59[&rate=4.8611472173363526E-4]:5.918488790323E-1)[&rate=4.8611472173363526E-4]:1.418272221797E-1,60[&rate=4.8611472173363526E-4]:7.391555532669E-1)[&rate=4.8611472173363526E-4]:1.631567821019E-1,57[&rate=4.8611472173363526E-4]:9.023123353689E-1)[&rate=4.8611472173363526E-4]:6.680332087938E-1,(((((53[&rate=4.8611472173363526E-4]:5.509809886595E-1,41[&rate=4.8611472173363526E-4]:5.208440023582E-1)[&rate=4.8611472173363526E-4]:1.817911582159E-3,46[&rate=4.8611472173363526E-4]:5.445797221594E-1)[&rate=4.8611472173363526E-4]:2.668137586012E-1,(((12[&rate=4.8611472173363526E-4]:4.5270920196E-1,15[&rate=4.8611472173363526E-4]:4.910653663437E-1)[&rate=4.8611472173363526E-4]:2.693162177423E-1,8[&rate=4.8611472173363526E-4]:7.138062416203E-1)[&rate=4.8611472173363526E-4]:1.453375440704E-2,((48[&rate=4.8611472173363526E-4]:7.033843817541E-1,(4[&rate=4.8611472173363526E-4]:2.236926680206E-1,27[&rate=4.8611472173363526E-4]:3.962954077466E-1)[&rate=4.8611472173363526E-4]:4.221574671583E-1)[&rate=4.8611472173363526E-4]:2.852891906389E-2,49[&rate=4.8611472173363526E-4]:7.31913300818E-1)[&rate=4.8611472173363526E-4]:4.64587329135E-3)[&rate=4.8611472173363526E-4]:8.031375870596E-2)[&rate=4.8611472173363526E-4]:4.497733148929E-1,(((52[&rate=4.8611472173363526E-4]:7.773674540712E-1,(54[&rate=4.8611472173363526E-4]:7.381103845565E-1,(42[&rate=4.8611472173363526E-4]:5.35217289495E-1,47[&rate=4.8611472173363526E-4]:5.516556456593E-1)[&rate=4.8611472173363526E-4]:1.111227314382E-2)[&rate=4.8611472173363526E-4]:2.913118640351E-1)[&rate=4.8611472173363526E-4]:1.048916437055E-1,(63[&rate=4.8611472173363526E-4]:2.485164266992E-1,58[&rate=4.8611472173363526E-4]:2.457767006719E-1)[&rate=4.8611472173363526E-4]:6.720988354611E-1)[&rate=4.8611472173363526E-4]:1.003260262034E-1,(((11[&rate=4.8611472173363526E-4]:7.449803140147E-1,17[&rate=4.8611472173363526E-4]:7.833364783984E-1)[&rate=4.8611472173363526E-4]:2.51119722625E-1,(((50[&rate=4.8611472173363526E-4]:1.793876293446E-1,40[&rate=4.8611472173363526E-4]:2.396616019473E-1)[&rate=4.8611472173363526E-4]:3.075509034279E-1,44[&rate=4.8611472173363526E-4]:5.444727793479E-1)[&rate=4.8611472173363526E-4]:1.355771094693E-1,(43[&rate=4.8611472173363526E-4]:4.957508792557E-1,45[&rate=4.8611472173363526E-4]:5.149289614474E-1)[&rate=4.8611472173363526E-4]:1.870387355888E-1)[&rate=4.8611472173363526E-4]:2.913926135762E-1)[&rate=4.8611472173363526E-4]:1.179090313929E-2,51[&rate=4.8611472173363526E-4]:9.256991589572E-1)[&rate=4.8611472173363526E-4]:5.688596502289E-2)[&rate=4.8611472173363526E-4]:2.018693429063E-1)[&rate=4.8611472173363526E-4]:6.177301753848E-2,((22[&rate=4.8611472173363526E-4]:1.134012201292E0,(1[&rate=4.8611472173363526E-4]:1.491369721942E-1,(19[&rate=4.8611472173363526E-4]:5.689942054555E-1,26[&rate=4.8611472173363526E-4]:5.936517397019E-1)[&rate=4.8611472173363526E-4]:3.417866023553E-1)[&rate=4.8611472173363526E-4]:2.040533112896E-1)[&rate=4.8611472173363526E-4]:1.05743864606E-1,(((55[&rate=4.8611472173363526E-4]:5.931405298481E-1,10[&rate=4.8611472173363526E-4]:6.123186120398E-1)[&rate=4.8611472173363526E-4]:1.848810573915E-1,((18[&rate=4.8611472173363526E-4]:5.690852372219E-1,23[&rate=4.8611472173363526E-4]:5.882633194136E-1)[&rate=4.8611472173363526E-4]:1.282055866494E-1,21[&rate=4.8611472173363526E-4]:7.055100019533E-1)[&rate=4.8611472173363526E-4]:1.766211743272E-1)[&rate=4.8611472173363526E-4]:3.41324554422E-1,39[&rate=4.8611472173363526E-4]:7.277079919584E-2)[&rate=4.8611472173363526E-4]:5.341431085878E-3)[&rate=4.8611472173363526E-4]:1.763344322254E-1)[&rate=4.8611472173363526E-4]:6.932353918977E-2)[&rate=4.8611472173363526E-4]:1.447984554924E-1,((((13[&rate=4.8611472173363526E-4]:4.198359715481E-1,9[&rate=4.8611472173363526E-4]:3.814798071647E-1)[&rate=4.8611472173363526E-4]:2.0410499674E-1,5[&rate=4.8611472173363526E-4]:5.691464477403E-1)[&rate=4.8611472173363526E-4]:1.294375579011E-1,16[&rate=4.8611472173363526E-4]:7.615977042715E-1)[&rate=4.8611472173363526E-4]:4.517855976455E-1,3[&rate=4.8611472173363526E-4]:1.098314808766E0)[&rate=4.8611472173363526E-4]:3.675141223956E-1)[&rate=4.8611472173363526E-4]:4.911739384545E-1)[&rate=4.8611472173363526E-4]:5.33440528738E-1,(29[&rate=4.8611472173363526E-4]:5.073637621722E-1,(2[&rate=4.8611472173363526E-4]:6.921002288367E-1,((28[&rate=4.8611472173363526E-4]:6.453380072362E-1,(24[&rate=4.8611472173363526E-4]:5.96664192292E-1,(6[&rate=4.8611472173363526E-4]:2.552732570912E-1,7[&rate=4.8611472173363526E-4]:2.552732570912E-1)[&rate=4.8611472173363526E-4]:2.345416201323E-1)[&rate=4.8611472173363526E-4]:4.838198505837E-3)[&rate=4.8611472173363526E-4]:9.02944925465E-2,(20[&rate=4.8611472173363526E-4]:3.937548697226E-1,25[&rate=4.8611472173363526E-4]:4.101932258869E-1)[&rate=4.8611472173363526E-4]:2.870831095121E-1)[&rate=4.8611472173363526E-4]:1.838649893281E-1)[&rate=4.8611472173363526E-4]:1.771989336165E0)[&rate=4.8611472173363526E-4]:7.175751160926E-3)[&rate=4.8611472173363526E-4]:9.29051356406E-4)[&rate=4.8611472173363526E-4]:1.048818061122E-3)[&rate=4.8611472173363526E-4]:8.10991268464E-2)[&rate=4.8611472173363526E-4]:3.125548173552E-3)[&rate=4.8611472173363526E-4]:1.892815418908E-2,(33[&rate=4.8611472173363526E-4]:6.324780174821E-1,(30[&rate=4.8611472173363526E-4]:5.166078734851E-1,36[&rate=4.8611472173363526E-4]:6.668810975286E-1)[&rate=4.8611472173363526E-4]:1.116045636366E-3)[&rate=4.8611472173363526E-4]:1.019462928383E-1);
tree STATE_11034000 [&joint=-18014.451390544546,lnP=-18014.451390544546] = [&R] ((((35[&rate=5.251711912482164E-4]:7.471451828184E-1,34[&rate=5.251711912482164E-4]:5.476916309059E-1)[&rate=5.251711912482164E-4]:9.695535737492E-2,(33[&rate=5.251711912482164E-4]:7.416408591431E-1,(36[&rate=5.251711912482164E-4]:6.744196295333E-1,30[&rate=5.251711912482164E-4]:5.241464054897E-1)[&rate=5.251711912482164E-4]:1.027403552927E-1)[&rate=5.251711912482164E-4]:8.879847886464E-2)[&rate=5.251711912482164E-4]:1.065992445248E-2,((((2[&rate=5.251711912482164E-4]:9.479340973633E-1,((28[&rate=5.251711912482164E-4]:7.579389505722E-1,(24[&rate=5.251711912482164E-4]:3.638773738065E-1,(6[&rate=5.251711912482164E-4]:1.092687515539E-1,7[&rate=5.251711912482164E-4]:1.092687515539E-1)[&rate=5.251711912482164E-4]:1.477593071841E-1)[&rate=5.251711912482164E-4]:3.502259603273E-1)[&rate=5.251711912482164E-4]:2.354726220834E-2,(20[&rate=5.251711912482164E-4]:3.697724137937E-1,25[&rate=5.251711912482164E-4]:3.862107699581E-1)[&rate=5.251711912482164E-4]:3.569192784388E-1)[&rate=5.251711912482164E-4]:3.938451448568E-1)[&rate=5.251711912482164E-4]:1.482934669595E0,((38[&rate=5.251711912482164E-4]:7.265699300603E-1,(((((60[&rate=5.251711912482164E-4]:1.203842042592E-1,56[&rate=5.251711912482164E-4]:1.176444782317E-1)[&rate=5.251711912482164E-4]:1.95217752583E-1,59[&rate=5.251711912482164E-4]:3.101225047873E-1)[&rate=5.251711912482164E-4]:5.101634764653E-1,57[&rate=5.251711912482164E-4]:8.257654333075E-1)[&rate=5.251711912482164E-4]:6.398938383062E-1,((((41[&rate=5.251711912482164E-4]:6.109838052922E-1,46[&rate=5.251711912482164E-4]:6.329016135113E-1)[&rate=5.251711912482164E-4]:2.318285221262E-1,((((8[&rate=5.251711912482164E-4]:5.310522501554E-1,48[&rate=5.251711912482164E-4]:5.392714282374E-1)[&rate=5.251711912482164E-4]:7.607474969837E-3,(12[&rate=5.251711912482164E-4]:3.316096691965E-1,15[&rate=5.251711912482164E-4]:3.699658335801E-1)[&rate=5.251711912482164E-4]:2.152692340108E-1)[&rate=5.251711912482164E-4]:3.531226160484E-2,(4[&rate=5.251711912482164E-4]:3.921748553839E-1,27[&rate=5.251711912482164E-4]:5.647775951099E-1)[&rate=5.251711912482164E-4]:1.32482062853E-1)[&rate=5.251711912482164E-4]:2.683877646969E-1,(53[&rate=5.251711912482164E-4]:6.551959238436E-1,49[&rate=5.251711912482164E-4]:6.524561978161E-1)[&rate=5.251711912482164E-4]:1.98122731693E-1)[&rate=5.251711912482164E-4]:1.963065818315E-2)[&rate=5.251711912482164E-4]:3.905467818081E-1,(((52[&rate=5.251711912482164E-4]:6.937699591712E-1,(63[&rate=5.251711912482164E-4]:4.750612980241E-1,58[&rate=5.251711912482164E-4]:4.723215719967E-1)[&rate=5.251711912482164E-4]:2.570648255308E-1)[&rate=5.251711912482164E-4]:1.259973585288E-1,((42[&rate=5.251711912482164E-4]:5.73542697669E-1,54[&rate=5.251711912482164E-4]:7.653235195868E-1)[&rate=5.251711912482164E-4]:1.963685570788E-2,47[&rate=5.251711912482164E-4]:6.096179095413E-1)[&rate=5.251711912482164E-4]:2.868617369258E-1)[&rate=5.251711912482164E-4]:2.455166566041E-1,((51[&rate=5.251711912482164E-4]:8.061008018059E-1,(45[&rate=5.251711912482164E-4]:6.560965019319E-1,((44[&rate=5.251711912482164E-4]:4.862915598547E-1,(50[&rate=5.251711912482164E-4]:1.865325692281E-2,40[&rate=5.251711912482164E-4]:7.892722952558E-2)[&rate=5.251711912482164E-4]:4.101040563564E-1)[&rate=5.251711912482164E-4]:1.907740474139E-2,43[&rate=5.251711912482164E-4]:5.081086906234E-1)[&rate=5.251711912482164E-4]:1.288097291168E-1)[&rate=5.251711912482164E-4]:2.294563546684E-1)[&rate=5.251711912482164E-4]:7.384070754918E-3,(11[&rate=5.251711912482164E-4]:3.728172761518E-1,17[&rate=5.251711912482164E-4]:4.111734405355E-1)[&rate=5.251711912482164E-4]:5.228593772308E-1)[&rate=5.251711912482164E-4]:2.517991017432E-1)[&rate=5.251711912482164E-4]:1.132806143744E-1)[&rate=5.251711912482164E-4]:2.829303003094E-2,(((55[&rate=5.251711912482164E-4]:5.372574539391E-1,10[&rate=5.251711912482164E-4]:5.564355361308E-1)[&rate=5.251711912482164E-4]:2.228044480776E-1,(21[&rate=5.251711912482164E-4]:6.509268033298E-1,(23[&rate=5.251711912482164E-4]:3.396324386982E-1,18[&rate=5.251711912482164E-4]:3.204543565064E-1)[&rate=5.251711912482164E-4]:3.222532687413E-1)[&rate=5.251711912482164E-4]:2.132446877278E-1)[&rate=5.251711912482164E-4]:3.106131875675E-1,(39[&rate=5.251711912482164E-4]:1.43517411543E-2,(22[&rate=5.251711912482164E-4]:1.060755150817E0,(1[&rate=5.251711912482164E-4]:1.022013347701E-1,(19[&rate=5.251711912482164E-4]:5.655322125073E-1,26[&rate=5.251711912482164E-4]:5.901897467537E-1)[&rate=5.251711912482164E-4]:2.983129578793E-1)[&rate=5.251711912482164E-4]:1.777318982387E-1)[&rate=5.251711912482164E-4]:1.152404259536E-1)[&rate=5.251711912482164E-4]:9.748005964114E-3)[&rate=5.251711912482164E-4]:1.909770496732E-1)[&rate=5.251711912482164E-4]:4.007132356239E-3)[&rate=5.251711912482164E-4]:1.535618340189E-1,((3[&rate=5.251711912482164E-4]:4.578717480486E-1,16[&rate=5.251711912482164E-4]:5.729402411992E-1)[&rate=5.251711912482164E-4]:6.631129386306E-1,(5[&rate=5.251711912482164E-4]:6.334559301758E-1,(13[&rate=5.251711912482164E-4]:3.160598226557E-1,9[&rate=5.251711912482164E-4]:2.777036582722E-1)[&rate=5.251711912482164E-4]:3.721906280679E-1)[&rate=5.251711912482164E-4]:5.395835510239E-1)[&rate=5.251711912482164E-4]:2.489213504602E-1)[&rate=5.251711912482164E-4]:3.594036189485E-1)[&rate=5.251711912482164E-4]:7.183593892853E-1,62[&rate=5.251711912482164E-4]:5.291422095321E-1)[&rate=5.251711912482164E-4]:2.377803776972E-3)[&rate=5.251711912482164E-4]:3.48700262456E-2,14[&rate=5.251711912482164E-4]:2.594505916492E0)[&rate=5.251711912482164E-4]:9.697508700316E-2,(29[&rate=5.251711912482164E-4]:5.502687967129E-1,61[&rate=5.251711912482164E-4]:6.704873759479E-1)[&rate=5.251711912482164E-4]:5.571928066456E-2)[&rate=5.251711912482164E-4]:1.20357086722E-1)[&rate=5.251711912482164E-4]:1.146711249742E-2,((37[&rate=5.251711912482164E-4]:4.850068077302E-1,31[&rate=5.251711912482164E-4]:4.850068077302E-1)[&rate=5.251711912482164E-4]:7.506511896283E-2,32[&rate=5.251711912482164E-4]:6.447713802451E-1)[&rate=5.251711912482164E-4]:2.323851586469E-1);
tree STATE_11036000 [&joint=-17999.10126950825,lnP=-17999.10126950825] = [&R] (((((36[&rate=6.000835629833678E-4]:5.994923239275E-1,(33[&rate=6.000835629833678E-4]:4.325444128571E-1,30[&rate=6.000835629833678E-4]:3.177903144964E-1)[&rate=6.000835629833678E-4]:1.314287853875E-1)[&rate=6.000835629833678E-4]:1.452625902815E-1,35[&rate=6.000835629833678E-4]:7.228969907117E-1)[&rate=6.000835629833678E-4]:1.210641629577E-3,((37[&rate=6.000835629833678E-4]:7.793600388377E-2,31[&rate=6.000835629833678E-4]:7.793600388377E-2)[&rate=6.000835629833678E-4]:2.485332743848E-1,32[&rate=6.000835629833678E-4]:4.111687318207E-1)[&rate=6.000835629833678E-4]:3.238678622693E-1)[&rate=6.000835629833678E-4]:8.41602841992E-2,34[&rate=6.000835629833678E-4]:6.08814364628E-1)[&rate=6.000835629833678E-4]:8.173948798896E-2,(61[&rate=6.000835629833678E-4]:8.03669578094E-1,((62[&rate=6.000835629833678E-4]:5.395905753104E-1,((29[&rate=6.000835629833678E-4]:4.415946897734E-1,(2[&rate=6.000835629833678E-4]:8.787831205061E-1,((28[&rate=6.000835629833678E-4]:8.070761539797E-1,(24[&rate=6.000835629833678E-4]:6.534934855657E-1,(6[&rate=6.000835629833678E-4]:7.9535340497E-2,7[&rate=6.000835629833678E-4]:7.9535340497E-2)[&rate=6.000835629833678E-4]:4.671088300002E-1)[&rate=6.000835629833678E-4]:1.097470519756E-1)[&rate=6.000835629833678E-4]:1.711512139746E-2,(20[&rate=6.000835629833678E-4]:4.389848246061E-1,25[&rate=6.000835629833678E-4]:4.554231807705E-1)[&rate=6.000835629833678E-4]:3.304119302229E-1)[&rate=6.000835629833678E-4]:2.819891054031E-1)[&rate=6.000835629833678E-4]:1.519537372097E0)[&rate=6.000835629833678E-4]:4.043809035143E-2,14[&rate=6.000835629833678E-4]:2.567525706242E0)[&rate=6.000835629833678E-4]:1.807460052201E-4)[&rate=6.000835629833678E-4]:1.29880437892E-1,(38[&rate=6.000835629833678E-4]:9.50085686268E-1,((((22[&rate=6.000835629833678E-4]:9.845980535498E-1,(1[&rate=6.000835629833678E-4]:9.061573675235E-2,(19[&rate=6.000835629833678E-4]:7.266341172312E-1,26[&rate=6.000835629833678E-4]:7.512916514777E-1)[&rate=6.000835629833678E-4]:1.256254551376E-1)[&rate=6.000835629833678E-4]:1.131603989892E-1)[&rate=6.000835629833678E-4]:2.667961338276E-1,(39[&rate=6.000835629833678E-4]:7.373417707321E-2,((55[&rate=6.000835629833678E-4]:6.278832316545E-1,10[&rate=6.000835629833678E-4]:6.470613138462E-1)[&rate=6.000835629833678E-4]:1.47504705891E-1,(21[&rate=6.000835629833678E-4]:6.766180710595E-1,(23[&rate=6.000835629833678E-4]:6.118994102483E-1,18[&rate=6.000835629833678E-4]:5.927213280565E-1)[&rate=6.000835629833678E-4]:7.567756492091E-2)[&rate=6.000835629833678E-4]:2.028794555269E-1)[&rate=6.000835629833678E-4]:3.449215819935E-1)[&rate=6.000835629833678E-4]:1.601617468776E-2)[&rate=6.000835629833678E-4]:1.30785781635E-1,((((60[&rate=6.000835629833678E-4]:4.4153266028E-1,56[&rate=6.000835629833678E-4]:4.387929342524E-1)[&rate=6.000835629833678E-4]:2.411669091966E-2,59[&rate=6.000835629833678E-4]:4.601698991447E-1)[&rate=6.000835629833678E-4]:2.783093422625E-1,57[&rate=6.000835629833678E-4]:7.439586934622E-1)[&rate=6.000835629833678E-4]:5.927070909593E-1,(((((((4[&rate=6.000835629833678E-4]:1.209192880357E-1,27[&rate=6.000835629833678E-4]:2.935220277617E-1)[&rate=6.000835629833678E-4]:4.009081255836E-1,8[&rate=6.000835629833678E-4]:5.711424821124E-1)[&rate=6.000835629833678E-4]:5.57282508846E-2,48[&rate=6.000835629833678E-4]:6.350899110791E-1)[&rate=6.000835629833678E-4]:1.406861905917E-1,((46[&rate=6.000835629833678E-4]:4.734768688102E-1,41[&rate=6.000835629833678E-4]:4.515590605911E-1)[&rate=6.000835629833678E-4]:2.553753935686E-1,49[&rate=6.000835629833678E-4]:7.343317144335E-1)[&rate=6.000835629833678E-4]:4.144438723728E-2)[&rate=6.000835629833678E-4]:7.335146034178E-2,(12[&rate=6.000835629833678E-4]:6.118646863242E-1,15[&rate=6.000835629833678E-4]:6.502208507079E-1)[&rate=6.000835629833678E-4]:2.372628756884E-1)[&rate=6.000835629833678E-4]:2.131350882725E-3,53[&rate=6.000835629833678E-4]:8.539986389229E-1)[&rate=6.000835629833678E-4]:2.699495474875E-1,((((51[&rate=6.000835629833678E-4]:5.261408892689E-1,(11[&rate=6.000835629833678E-4]:3.537118312379E-1,17[&rate=6.000835629833678E-4]:3.920679956216E-1)[&rate=6.000835629833678E-4]:2.546208388529E-1)[&rate=6.000835629833678E-4]:1.288861072855E-1,(45[&rate=6.000835629833678E-4]:4.523636307869E-1,((44[&rate=6.000835629833678E-4]:1.557203562975E-1,43[&rate=6.000835629833678E-4]:1.584600823248E-1)[&rate=6.000835629833678E-4]:2.619192692093E-1,(50[&rate=6.000835629833678E-4]:5.319040652498E-2,40[&rate=6.000835629833678E-4]:1.134643791277E-1)[&rate=6.000835629833678E-4]:3.069149724064E-1)[&rate=6.000835629833678E-4]:1.280619706111E-2)[&rate=6.000835629833678E-4]:2.82115420562E-1)[&rate=6.000835629833678E-4]:6.24068933935E-2,52[&rate=6.000835629833678E-4]:7.17433889948E-1)[&rate=6.000835629833678E-4]:3.441447156866E-2,((63[&rate=6.000835629833678E-4]:2.976707624838E-1,58[&rate=6.000835629833678E-4]:2.949310364564E-1)[&rate=6.000835629833678E-4]:2.591402361186E-1,((47[&rate=6.000835629833678E-4]:3.020394130134E-1,54[&rate=6.000835629833678E-4]:4.773818787668E-1)[&rate=6.000835629833678E-4]:1.342915985164E-2,42[&rate=6.000835629833678E-4]:2.990302167007E-1)[&rate=6.000835629833678E-4]:2.796985901207E-1)[&rate=6.000835629833678E-4]:2.33393527298E-1)[&rate=6.000835629833678E-4]:2.871683180443E-1)[&rate=6.000835629833678E-4]:4.285458431246E-2)[&rate=6.000835629833678E-4]:1.304456914403E-1)[&rate=6.000835629833678E-4]:9.471865954181E-2,((5[&rate=6.000835629833678E-4]:4.23635715377E-1,(13[&rate=6.000835629833678E-4]:3.029214257983E-1,9[&rate=6.000835629833678E-4]:2.645652614149E-1)[&rate=6.000835629833678E-4]:1.755088101265E-1)[&rate=6.000835629833678E-4]:1.756910908844E-1,(3[&rate=6.000835629833678E-4]:3.687711287013E-1,16[&rate=6.000835629833678E-4]:4.838396218519E-1)[&rate=6.000835629833678E-4]:1.785008830396E-1)[&rate=6.000835629833678E-4]:7.652430551696E-1)[&rate=6.000835629833678E-4]:6.403103453851E-1)[&rate=6.000835629833678E-4]:6.351724367479E-1)[&rate=6.000835629833678E-4]:7.135703483705E-2)[&rate=6.000835629833678E-4]:7.814110512403E-2);
tree STATE_11038000 [&joint=-18003.918770054257,lnP=-18003.918770054257] = [&R] (((((29[&rate=5.620010043110405E-4]:4.179134592189E-1,14[&rate=5.620010043110405E-4]:2.503406385336E0)[&rate=5.620010043110405E-4]:1.987156771861E-2,((2[&rate=5.620010043110405E-4]:1.187069134899E0,((24[&rate=5.620010043110405E-4]:7.516681670775E-1,(6[&rate=5.620010043110405E-4]:1.72184487421E-1,7[&rate=5.620010043110405E-4]:1.72184487421E-1)[&rate=5.620010043110405E-4]:4.72634364588E-1)[&rate=5.620010043110405E-4]:1.436528691456E-1,((20[&rate=5.620010043110405E-4]:2.617277847005E-1,25[&rate=5.620010043110405E-4]:2.781661408649E-1)[&rate=5.620010043110405E-4]:3.619392208218E-1,28[&rate=5.620010043110405E-4]:6.784615260705E-1)[&rate=5.620010043110405E-4]:2.60695126591E-1)[&rate=5.620010043110405E-4]:4.753097425119E-1)[&rate=5.620010043110405E-4]:1.059660522998E0,(38[&rate=5.620010043110405E-4]:8.203791280026E-1,(((((22[&rate=5.620010043110405E-4]:1.003666099438E0,(1[&rate=5.620010043110405E-4]:8.698320166647E-2,(19[&rate=5.620010043110405E-4]:8.311580402436E-1,26[&rate=5.620010043110405E-4]:8.558155744901E-1)[&rate=5.620010043110405E-4]:1.746899703935E-2)[&rate=5.620010043110405E-4]:1.358609799635E-1)[&rate=5.620010043110405E-4]:1.575047333261E-1,((55[&rate=5.620010043110405E-4]:6.97572830412E-1,10[&rate=5.620010043110405E-4]:7.167509126038E-1)[&rate=5.620010043110405E-4]:2.505488729123E-2,(21[&rate=5.620010043110405E-4]:5.992155218487E-1,(23[&rate=5.620010043110405E-4]:4.073922958708E-1,18[&rate=5.620010043110405E-4]:3.882142136791E-1)[&rate=5.620010043110405E-4]:2.027821300875E-1)[&rate=5.620010043110405E-4]:2.275217848955E-1)[&rate=5.620010043110405E-4]:3.234746219104E-1)[&rate=5.620010043110405E-4]:2.055358286589E-2,39[&rate=5.620010043110405E-4]:2.008058001377E-2)[&rate=5.620010043110405E-4]:2.180569871163E-1,((((56[&rate=5.620010043110405E-4]:4.633309163972E-1,60[&rate=5.620010043110405E-4]:4.660706424248E-1)[&rate=5.620010043110405E-4]:5.081247749586E-2,59[&rate=5.620010043110405E-4]:5.114036678657E-1)[&rate=5.620010043110405E-4]:3.458619204386E-1,57[&rate=5.620010043110405E-4]:8.627450403592E-1)[&rate=5.620010043110405E-4]:5.722621083016E-1,((((48[&rate=5.620010043110405E-4]:7.142281115665E-1,(4[&rate=5.620010043110405E-4]:1.636503558249E-1,27[&rate=5.620010043110405E-4]:3.362530955509E-1)[&rate=5.620010043110405E-4]:4.930435091664E-1)[&rate=5.620010043110405E-4]:5.523401843353E-2,(8[&rate=5.620010043110405E-4]:2.890356096183E-1,53[&rate=5.620010043110405E-4]:2.999945137279E-1)[&rate=5.620010043110405E-4]:4.722073422996E-1)[&rate=5.620010043110405E-4]:4.287390943559E-2,((12[&rate=5.620010043110405E-4]:6.434312325971E-1,15[&rate=5.620010043110405E-4]:6.817873969807E-1)[&rate=5.620010043110405E-4]:1.657322415732E-1,(49[&rate=5.620010043110405E-4]:7.999441159796E-1,(46[&rate=5.620010043110405E-4]:3.429040125066E-1,41[&rate=5.620010043110405E-4]:3.209862042875E-1)[&rate=5.620010043110405E-4]:4.515606514184E-1)[&rate=5.620010043110405E-4]:9.21935819061E-3)[&rate=5.620010043110405E-4]:3.172565265339E-3)[&rate=5.620010043110405E-4]:1.330406315791E-1,((52[&rate=5.620010043110405E-4]:7.165767387982E-1,(((42[&rate=5.620010043110405E-4]:2.889177228389E-1,47[&rate=5.620010043110405E-4]:3.053560790033E-1)[&rate=5.620010043110405E-4]:2.989834444892E-1,54[&rate=5.620010043110405E-4]:7.796819892458E-1)[&rate=5.620010043110405E-4]:1.719880226285E-2,(63[&rate=5.620010043110405E-4]:2.484322426743E-1,58[&rate=5.620010043110405E-4]:2.456925166469E-1)[&rate=5.620010043110405E-4]:3.347499186976E-1)[&rate=5.620010043110405E-4]:1.7175074181E-1)[&rate=5.620010043110405E-4]:5.676376328655E-2,(51[&rate=5.620010043110405E-4]:6.436585573472E-1,((43[&rate=5.620010043110405E-4]:4.933770074507E-1,(((50[&rate=5.620010043110405E-4]:9.134386739498E-2,40[&rate=5.620010043110405E-4]:1.516178399978E-1)[&rate=5.620010043110405E-4]:2.128624614777E-1,44[&rate=5.620010043110405E-4]:3.617405754481E-1)[&rate=5.620010043110405E-4]:1.074068834045E-1,45[&rate=5.620010043110405E-4]:4.910652670717E-1)[&rate=5.620010043110405E-4]:2.148982257078E-2)[&rate=5.620010043110405E-4]:2.01217965413E-1,(11[&rate=5.620010043110405E-4]:4.538917915457E-1,17[&rate=5.620010043110405E-4]:4.922479559294E-1)[&rate=5.620010043110405E-4]:2.626209895372E-1)[&rate=5.620010043110405E-4]:9.337557086217E-3)[&rate=5.620010043110405E-4]:1.296819447375E-1)[&rate=5.620010043110405E-4]:8.984438810808E-2)[&rate=5.620010043110405E-4]:3.1702773792E-1)[&rate=5.620010043110405E-4]:4.970576093506E-2)[&rate=5.620010043110405E-4]:1.674459833272E-1,((5[&rate=5.620010043110405E-4]:6.953620246359E-1,(13[&rate=5.620010043110405E-4]:4.193360218634E-1,9[&rate=5.620010043110405E-4]:3.809798574799E-1)[&rate=5.620010043110405E-4]:3.308205233204E-1)[&rate=5.620010043110405E-4]:1.850721204709E-1,(3[&rate=5.620010043110405E-4]:5.448549273359E-1,16[&rate=5.620010043110405E-4]:6.599234204865E-1)[&rate=5.620010043110405E-4]:2.835244232504E-1)[&rate=5.620010043110405E-4]:5.744644738436E-1)[&rate=5.620010043110405E-4]:4.202750296003E-1)[&rate=5.620010043110405E-4]:4.427888860589E-1)[&rate=5.620010043110405E-4]:1.477811718698E-1)[&rate=5.620010043110405E-4]:1.072410095913E-1,61[&rate=5.620010043110405E-4]:6.652446157638E-1)[&rate=5.620010043110405E-4]:6.897980742645E-2,62[&rate=5.620010043110405E-4]:6.713828931356E-1)[&rate=5.620010043110405E-4]:1.688381399118E-1,((35[&rate=5.620010043110405E-4]:8.579588429384E-1,(30[&rate=5.620010043110405E-4]:6.325030010508E-1,(36[&rate=5.620010043110405E-4]:7.259128471261E-1,33[&rate=5.620010043110405E-4]:6.903937214432E-1)[&rate=5.620010043110405E-4]:5.686337796821E-2)[&rate=5.620010043110405E-4]:9.704054134136E-2)[&rate=5.620010043110405E-4]:5.521149164462E-3,(((37[&rate=5.620010043110405E-4]:4.95959503196E-1,31[&rate=5.620010043110405E-4]:4.95959503196E-1)[&rate=5.620010043110405E-4]:9.416724834756E-2,32[&rate=5.620010043110405E-4]:6.748262050956E-1)[&rate=5.620010043110405E-4]:1.916302426074E-1,34[&rate=5.620010043110405E-4]:6.560739340419E-1)[&rate=5.620010043110405E-4]:7.952506148569E-3)[&rate=5.620010043110405E-4]:4.777929231043E-2);
tree STATE_11040000 [&joint=-18007.920410613682,lnP=-18007.920410613682] = [&R] ((((37[&rate=5.389917473204802E-4]:2.652260996571E-1,31[&rate=5.389917473204802E-4]:2.652260996571E-1)[&rate=5.389917473204802E-4]:3.072866263591E-1,32[&rate=5.389917473204802E-4]:6.572121795683E-1)[&rate=5.389917473204802E-4]:9.100995903815E-2,34[&rate=5.389917473204802E-4]:5.378396249453E-1)[&rate=5.389917473204802E-4]:2.060734081631E-1,((((38[&rate=5.389917473204802E-4]:8.222365205788E-1,(((39[&rate=5.389917473204802E-4]:7.665787804219E-2,((22[&rate=5.389917473204802E-4]:9.129529521328E-1,((26[&rate=5.389917473204802E-4]:8.589000565928E-1,1[&rate=5.389917473204802E-4]:7.259868672986E-2)[&rate=5.389917473204802E-4]:1.653285178372E-2,19[&rate=5.389917473204802E-4]:8.507753741301E-1)[&rate=5.389917473204802E-4]:4.299949581096E-2)[&rate=5.389917473204802E-4]:2.44953828872E-1,((55[&rate=5.389917473204802E-4]:6.678283549042E-1,10[&rate=5.389917473204802E-4]:6.870064370959E-1)[&rate=5.389917473204802E-4]:1.488732526993E-1,(21[&rate=5.389917473204802E-4]:8.281887601448E-1,(23[&rate=5.389917473204802E-4]:7.587930795619E-1,18[&rate=5.389917473204802E-4]:7.396149973702E-1)[&rate=5.389917473204802E-4]:8.035458469252E-2)[&rate=5.389917473204802E-4]:9.262243649961E-2)[&rate=5.389917473204802E-4]:2.261366802507E-1)[&rate=5.389917473204802E-4]:8.039493265375E-2)[&rate=5.389917473204802E-4]:1.873179668166E-1,((((((((4[&rate=5.389917473204802E-4]:1.901464470106E-1,27[&rate=5.389917473204802E-4]:3.627491867366E-1)[&rate=5.389917473204802E-4]:3.595141065774E-1,8[&rate=5.389917473204802E-4]:5.989756220812E-1)[&rate=5.389917473204802E-4]:1.606853687172E-1,(48[&rate=5.389917473204802E-4]:7.360559703368E-1,53[&rate=5.389917473204802E-4]:7.387956963644E-1)[&rate=5.389917473204802E-4]:3.182419854368E-2)[&rate=5.389917473204802E-4]:6.984399172736E-2,49[&rate=5.389917473204802E-4]:8.377241606078E-1)[&rate=5.389917473204802E-4]:3.020956618507E-2,(12[&rate=5.389917473204802E-4]:2.425051700983E-1,15[&rate=5.389917473204802E-4]:2.80861334482E-1)[&rate=5.389917473204802E-4]:6.254285566946E-1)[&rate=5.389917473204802E-4]:2.189989420442E-2,(46[&rate=5.389917473204802E-4]:8.513000133133E-1,41[&rate=5.389917473204802E-4]:8.293822050942E-1)[&rate=5.389917473204802E-4]:3.305415562931E-2)[&rate=5.389917473204802E-4]:2.254227725422E-1,(((63[&rate=5.389917473204802E-4]:3.401759243722E-1,58[&rate=5.389917473204802E-4]:3.374361983448E-1)[&rate=5.389917473204802E-4]:4.747065106276E-1,(((47[&rate=5.389917473204802E-4]:2.021741890748E-1,54[&rate=5.389917473204802E-4]:3.775166548281E-1)[&rate=5.389917473204802E-4]:2.189685761445E-2,42[&rate=5.389917473204802E-4]:2.076326905249E-1)[&rate=5.389917473204802E-4]:1.023060458905E-1,52[&rate=5.389917473204802E-4]:2.496647638126E-1)[&rate=5.389917473204802E-4]:5.268615068035E-1)[&rate=5.389917473204802E-4]:1.50504680812E-1,(((44[&rate=5.389917473204802E-4]:5.230686834838E-1,(43[&rate=5.389917473204802E-4]:2.775771465116E-1,(50[&rate=5.389917473204802E-4]:9.295633318776E-2,40[&rate=5.389917473204802E-4]:1.532303057905E-1)[&rate=5.389917473204802E-4]:1.243468407211E-1)[&rate=5.389917473204802E-4]:2.482312629996E-1)[&rate=5.389917473204802E-4]:3.380196049264E-2,45[&rate=5.389917473204802E-4]:5.787884521956E-1)[&rate=5.389917473204802E-4]:2.926538432441E-1,((11[&rate=5.389917473204802E-4]:3.256725000795E-1,17[&rate=5.389917473204802E-4]:3.640286644632E-1)[&rate=5.389917473204802E-4]:2.168703252131E-1,51[&rate=5.389917473204802E-4]:4.603510444708E-1)[&rate=5.389917473204802E-4]:3.316391961744E-1)[&rate=5.389917473204802E-4]:1.350407107829E-1)[&rate=5.389917473204802E-4]:1.060336612896E-1)[&rate=5.389917473204802E-4]:1.733631534578E-1,(((60[&rate=5.389917473204802E-4]:3.551284800838E-1,56[&rate=5.389917473204802E-4]:3.523887540562E-1)[&rate=5.389917473204802E-4]:4.534500921814E-2,59[&rate=5.389917473204802E-4]:3.94994037247E-1)[&rate=5.389917473204802E-4]:3.194845225721E-1,57[&rate=5.389917473204802E-4]:7.19958011874E-1)[&rate=5.389917473204802E-4]:7.412642748495E-1)[&rate=5.389917473204802E-4]:4.932890060103E-2)[&rate=5.389917473204802E-4]:7.337095209206E-2,((5[&rate=5.389917473204802E-4]:5.416824972624E-1,(13[&rate=5.389917473204802E-4]:3.590048903947E-1,9[&rate=5.389917473204802E-4]:3.206487260112E-1)[&rate=5.389917473204802E-4]:2.374721274155E-1)[&rate=5.389917473204802E-4]:1.791391691287E-1,(3[&rate=5.389917473204802E-4]:5.363439481688E-1,16[&rate=5.389917473204802E-4]:6.514124413194E-1)[&rate=5.389917473204802E-4]:1.324229237019E-1)[&rate=5.389917473204802E-4]:6.658401990528E-1)[&rate=5.389917473204802E-4]:4.903691756829E-1)[&rate=5.389917473204802E-4]:8.224871628531E-1,(61[&rate=5.389917473204802E-4]:7.185740943519E-1,((29[&rate=5.389917473204802E-4]:5.18740801513E-1,(2[&rate=5.389917473204802E-4]:7.436336132679E-1,((20[&rate=5.389917473204802E-4]:3.67166357911E-1,25[&rate=5.389917473204802E-4]:3.836047140753E-1)[&rate=5.389917473204802E-4]:3.312733319716E-1,((24[&rate=5.389917473204802E-4]:4.909552597753E-1,(6[&rate=5.389917473204802E-4]:1.880804574253E-1,7[&rate=5.389917473204802E-4]:1.880804574253E-1)[&rate=5.389917473204802E-4]:1.960254872814E-1)[&rate=5.389917473204802E-4]:2.163613295689E-1,28[&rate=5.389917473204802E-4]:7.511522057826E-1)[&rate=5.389917473204802E-4]:2.082004648053E-3)[&rate=5.389917473204802E-4]:2.177966631113E-1)[&rate=5.389917473204802E-4]:1.731832991075E0)[&rate=5.389917473204802E-4]:5.411567269357E-2,62[&rate=5.389917473204802E-4]:6.302335233869E-1)[&rate=5.389917473204802E-4]:2.549904091036E-2)[&rate=5.389917473204802E-4]:7.320400932114E-2)[&rate=5.389917473204802E-4]:1.0898201654E-2,14[&rate=5.389917473204802E-4]:2.767950652209E0)[&rate=5.389917473204802E-4]:1.046211064508E-1,(35[&rate=5.389917473204802E-4]:8.819659403191E-1,(30[&rate=5.389917473204802E-4]:6.722846254437E-1,(36[&rate=5.389917473204802E-4]:7.924003690086E-1,33[&rate=5.389917473204802E-4]:7.568812433257E-1)[&rate=5.389917473204802E-4]:3.015748047859E-2)[&rate=5.389917473204802E-4]:8.126601432917E-2)[&rate=5.389917473204802E-4]:3.352819277001E-2)[&rate=5.389917473204802E-4]:2.787245193174E-2);
tree STATE_11042000 [&joint=-18019.123416020637,lnP=-18019.123416020637] = [&R] ((62[&rate=5.038887372044029E-4]:6.782887171307E-1,((2[&rate=5.038887372044029E-4]:7.395415744676E-1,((28[&rate=5.038887372044029E-4]:7.750061535981E-1,(24[&rate=5.038887372044029E-4]:5.531159121797E-1,(6[&rate=5.038887372044029E-4]:2.042446798637E-1,7[&rate=5.038887372044029E-4]:2.042446798637E-1)[&rate=5.038887372044029E-4]:2.420219172475E-1)[&rate=5.038887372044029E-4]:1.780546249799E-1)[&rate=5.038887372044029E-4]:6.260608079766E-2,(20[&rate=5.038887372044029E-4]:2.824544960178E-1,25[&rate=5.038887372044029E-4]:2.988928521821E-1)[&rate=5.038887372044029E-4]:5.003632178299E-1)[&rate=5.038887372044029E-4]:1.29326600346E-1)[&rate=5.038887372044029E-4]:1.81077719119E0,61[&rate=5.038887372044029E-4]:7.138115420634E-1)[&rate=5.038887372044029E-4]:2.731870512193E-2)[&rate=5.038887372044029E-4]:3.415614717506E-1,(((((37[&rate=5.038887372044029E-4]:5.814844930052E-1,31[&rate=5.038887372044029E-4]:5.814844930052E-1)[&rate=5.038887372044029E-4]:1.299771649786E-1,32[&rate=5.038887372044029E-4]:7.961611115359E-1)[&rate=5.038887372044029E-4]:1.877622831973E-1,35[&rate=5.038887372044029E-4]:9.729944329844E-1)[&rate=5.038887372044029E-4]:1.159238589E-2,((33[&rate=5.038887372044029E-4]:6.781128064899E-1,36[&rate=5.038887372044029E-4]:7.136319321728E-1)[&rate=5.038887372044029E-4]:4.517104477824E-2,30[&rate=5.038887372044029E-4]:6.085297529075E-1)[&rate=5.038887372044029E-4]:2.476417654207E-1)[&rate=5.038887372044029E-4]:5.379860239638E-2,(29[&rate=5.038887372044029E-4]:6.064632295516E-1,((38[&rate=5.038887372044029E-4]:6.789202742616E-1,(((((56[&rate=5.038887372044029E-4]:2.607580052015E-1,60[&rate=5.038887372044029E-4]:2.63497731229E-1)[&rate=5.038887372044029E-4]:3.353293892461E-2,59[&rate=5.038887372044029E-4]:2.915512180987E-1)[&rate=5.038887372044029E-4]:3.910608666223E-1,57[&rate=5.038887372044029E-4]:6.88091536776E-1)[&rate=5.038887372044029E-4]:8.313308482198E-1,((39[&rate=5.038887372044029E-4]:2.679781748683E-2,((22[&rate=5.038887372044029E-4]:9.115908394321E-1,((26[&rate=5.038887372044029E-4]:7.963303025642E-1,19[&rate=5.038887372044029E-4]:7.716727683178E-1)[&rate=5.038887372044029E-4]:7.356239100947E-2,1[&rate=5.038887372044029E-4]:8.359132371075E-2)[&rate=5.038887372044029E-4]:4.717759791311E-2)[&rate=5.038887372044029E-4]:2.329470563009E-1,((55[&rate=5.038887372044029E-4]:5.725390188149E-1,10[&rate=5.038887372044029E-4]:5.917171010066E-1)[&rate=5.038887372044029E-4]:1.736265473419E-1,(21[&rate=5.038887372044029E-4]:8.14274245354E-1,(23[&rate=5.038887372044029E-4]:6.239884076898E-1,18[&rate=5.038887372044029E-4]:6.048103254981E-1)[&rate=5.038887372044029E-4]:2.012447417738E-1)[&rate=5.038887372044029E-4]:3.600090984372E-2)[&rate=5.038887372044029E-4]:2.833038364256E-1)[&rate=5.038887372044029E-4]:4.390375737018E-2)[&rate=5.038887372044029E-4]:1.580671919161E-1,((((46[&rate=5.038887372044029E-4]:5.849360736721E-1,41[&rate=5.038887372044029E-4]:5.63018265453E-1)[&rate=5.038887372044029E-4]:1.221258650227E-1,49[&rate=5.038887372044029E-4]:7.125413907496E-1)[&rate=5.038887372044029E-4]:3.578028767023E-2,((((53[&rate=5.038887372044029E-4]:1.141169140927E-1,48[&rate=5.038887372044029E-4]:1.113771880651E-1)[&rate=5.038887372044029E-4]:5.12727737074E-1,8[&rate=5.038887372044029E-4]:6.15885747057E-1)[&rate=5.038887372044029E-4]:1.853276054052E-2,(4[&rate=5.038887372044029E-4]:2.501322745018E-1,27[&rate=5.038887372044029E-4]:4.227350142278E-1)[&rate=5.038887372044029E-4]:3.349711646025E-1)[&rate=5.038887372044029E-4]:1.019479260174E-1,(12[&rate=5.038887372044029E-4]:5.664650705189E-1,15[&rate=5.038887372044029E-4]:6.048212349025E-1)[&rate=5.038887372044029E-4]:1.781205411781E-1)[&rate=5.038887372044029E-4]:3.736066722893E-3)[&rate=5.038887372044029E-4]:3.501373899081E-1,((52[&rate=5.038887372044029E-4]:8.058317837137E-1,((42[&rate=5.038887372044029E-4]:5.602053589221E-1,(47[&rate=5.038887372044029E-4]:5.255402550011E-1,54[&rate=5.038887372044029E-4]:7.008827207545E-1)[&rate=5.038887372044029E-4]:5.110346008532E-2)[&rate=5.038887372044029E-4]:2.05690750732E-1,(63[&rate=5.038887372044029E-4]:1.162366465307E-1,58[&rate=5.038887372044029E-4]:1.134969205034E-1)[&rate=5.038887372044029E-4]:6.277416549042E-1)[&rate=5.038887372044029E-4]:1.002096466625E-1)[&rate=5.038887372044029E-4]:1.530244767858E-1,(51[&rate=5.038887372044029E-4]:7.306747118391E-1,((44[&rate=5.038887372044029E-4]:5.223490992851E-1,(45[&rate=5.038887372044029E-4]:4.007462531898E-1,(43[&rate=5.038887372044029E-4]:2.389684079168E-1,(50[&rate=5.038887372044029E-4]:1.470630101248E-1,40[&rate=5.038887372044029E-4]:2.073369827275E-1)[&rate=5.038887372044029E-4]:3.163142518929E-2)[&rate=5.038887372044029E-4]:1.425997630813E-1)[&rate=5.038887372044029E-4]:1.435206543144E-1)[&rate=5.038887372044029E-4]:2.19525462826E-1,(11[&rate=5.038887372044029E-4]:6.834900309495E-1,17[&rate=5.038887372044029E-4]:7.218461953332E-1)[&rate=5.038887372044029E-4]:8.304206540802E-2)[&rate=5.038887372044029E-4]:4.633439630345E-2)[&rate=5.038887372044029E-4]:2.281815486604E-1)[&rate=5.038887372044029E-4]:5.741102700648E-2)[&rate=5.038887372044029E-4]:1.603785438146E-1)[&rate=5.038887372044029E-4]:8.798203312704E-2)[&rate=5.038887372044029E-4]:1.201047846857E-1,(3[&rate=5.038887372044029E-4]:1.364286170176E0,((16[&rate=5.038887372044029E-4]:1.005747765794E0,5[&rate=5.038887372044029E-4]:9.427340671637E-1)[&rate=5.038887372044029E-4]:8.621551731836E-2,(13[&rate=5.038887372044029E-4]:3.639643897695E-1,9[&rate=5.038887372044029E-4]:3.25608225386E-1)[&rate=5.038887372044029E-4]:7.197797152604E-1)[&rate=5.038887372044029E-4]:3.873913802145E-1)[&rate=5.038887372044029E-4]:2.592593101221E-2)[&rate=5.038887372044029E-4]:2.914478991009E-1)[&rate=5.038887372044029E-4]:8.601669355469E-1,(34[&rate=5.038887372044029E-4]:4.481517386358E-1,14[&rate=5.038887372044029E-4]:2.604682916119E0)[&rate=5.038887372044029E-4]:4.673306081276E-2)[&rate=5.038887372044029E-4]:4.054017873686E-2)[&rate=5.038887372044029E-4]:3.035068911729E-1)[&rate=5.038887372044029E-4]:5.25030189764E-2);
tree STATE_11044000 [&joint=-18031.116412335316,lnP=-18031.116412335316] = [&R] (((35[&rate=5.097857197378183E-4]:8.404168132316E-1,(((37[&rate=5.097857197378183E-4]:1.15765684909E-1,31[&rate=5.097857197378183E-4]:1.15765684909E-1)[&rate=5.097857197378183E-4]:1.753791953127E-1,32[&rate=5.097857197378183E-4]:3.758443337737E-1)[&rate=5.097857197378183E-4]:4.485344838739E-1,(((33[&rate=5.097857197378183E-4]:6.233462529987E-1,36[&rate=5.097857197378183E-4]:6.588653786816E-1)[&rate=5.097857197378183E-4]:1.94108528942E-2,30[&rate=5.097857197378183E-4]:5.280030075323E-1)[&rate=5.097857197378183E-4]:1.88852089368E-2,34[&rate=5.097857197378183E-4]:4.758499651029E-1)[&rate=5.097857197378183E-4]:1.381463388835E-1)[&rate=5.097857197378183E-4]:2.696695733283E-2)[&rate=5.097857197378183E-4]:2.327451084552E-2,(((14[&rate=5.097857197378183E-4]:2.519495498457E0,(38[&rate=5.097857197378183E-4]:1.041487326417E0,((((((12[&rate=5.097857197378183E-4]:2.694498576215E-1,15[&rate=5.097857197378183E-4]:3.078060220052E-1)[&rate=5.097857197378183E-4]:5.618132913823E-1,(46[&rate=5.097857197378183E-4]:5.75563505189E-1,41[&rate=5.097857197378183E-4]:5.536456969699E-1)[&rate=5.097857197378183E-4]:2.5022019176E-1)[&rate=5.097857197378183E-4]:1.910574346997E-1,(49[&rate=5.097857197378183E-4]:6.116990191901E-1,(((4[&rate=5.097857197378183E-4]:4.655521179063E-2,27[&rate=5.097857197378183E-4]:2.191579515166E-1)[&rate=5.097857197378183E-4]:3.02189276693E-1,8[&rate=5.097857197378183E-4]:3.980595569768E-1)[&rate=5.097857197378183E-4]:1.206941316399E-1,(48[&rate=5.097857197378183E-4]:1.242035793594E-1,53[&rate=5.097857197378183E-4]:1.26943305387E-1)[&rate=5.097857197378183E-4]:4.027692873394E-1)[&rate=5.097857197378183E-4]:8.47261524913E-2)[&rate=5.097857197378183E-4]:4.106215645134E-1)[&rate=5.097857197378183E-4]:2.171472160397E-1,(((52[&rate=5.097857197378183E-4]:8.934006930582E-1,(63[&rate=5.097857197378183E-4]:4.721048059107E-1,58[&rate=5.097857197378183E-4]:4.693650798833E-1)[&rate=5.097857197378183E-4]:4.596520515313E-1)[&rate=5.097857197378183E-4]:8.022925522656E-2,(54[&rate=5.097857197378183E-4]:4.93692125909E-1,(42[&rate=5.097857197378183E-4]:8.035479613383E-2,47[&rate=5.097857197378183E-4]:9.67931522982E-2)[&rate=5.097857197378183E-4]:2.215565078574E-1)[&rate=5.097857197378183E-4]:7.319926168963E-1)[&rate=5.097857197378183E-4]:1.475293635584E-1,((11[&rate=5.097857197378183E-4]:6.284490376734E-1,17[&rate=5.097857197378183E-4]:6.668052020571E-1)[&rate=5.097857197378183E-4]:3.581796894331E-1,(51[&rate=5.097857197378183E-4]:6.55972825804E-1,(((44[&rate=5.097857197378183E-4]:4.923735290835E-1,43[&rate=5.097857197378183E-4]:4.951132551109E-1)[&rate=5.097857197378183E-4]:2.704908542196E-3,(50[&rate=5.097857197378183E-4]:2.630656395975E-1,40[&rate=5.097857197378183E-4]:3.233396122002E-1)[&rate=5.097857197378183E-4]:1.744785514529E-1)[&rate=5.097857197378183E-4]:2.593769745249E-2,45[&rate=5.097857197378183E-4]:5.429339432973E-1)[&rate=5.097857197378183E-4]:1.924909373012E-1)[&rate=5.097857197378183E-4]:2.484641204806E-1)[&rate=5.097857197378183E-4]:2.167223655585E-1)[&rate=5.097857197378183E-4]:3.611670707819E-2)[&rate=5.097857197378183E-4]:1.63058139497E-1,(((1[&rate=5.097857197378183E-4]:8.328218536165E-2,((26[&rate=5.097857197378183E-4]:6.887700952761E-1,19[&rate=5.097857197378183E-4]:6.641125610296E-1)[&rate=5.097857197378183E-4]:1.236972351976E-1,22[&rate=5.097857197378183E-4]:8.069878784189E-1)[&rate=5.097857197378183E-4]:5.711622475096E-2)[&rate=5.097857197378183E-4]:3.743613706371E-1,(39[&rate=5.097857197378183E-4]:2.121846708473E-2,((55[&rate=5.097857197378183E-4]:4.825717404699E-1,10[&rate=5.097857197378183E-4]:5.017498226616E-1)[&rate=5.097857197378183E-4]:9.683092434676E-2,(21[&rate=5.097857197378183E-4]:4.210536057394E-1,(23[&rate=5.097857197378183E-4]:2.776081833449E-1,18[&rate=5.097857197378183E-4]:2.584301011532E-1)[&rate=5.097857197378183E-4]:1.544043265041E-1)[&rate=5.097857197378183E-4]:2.624586481182E-1)[&rate=5.097857197378183E-4]:4.883911447338E-1)[&rate=5.097857197378183E-4]:5.560317110584E-2)[&rate=5.097857197378183E-4]:9.092747598445E-2,((59[&rate=5.097857197378183E-4]:4.044427402603E-1,(56[&rate=5.097857197378183E-4]:3.463344791985E-1,60[&rate=5.097857197378183E-4]:3.490742052261E-1)[&rate=5.097857197378183E-4]:6.084798708917E-2)[&rate=5.097857197378183E-4]:9.918600769973E-2,57[&rate=5.097857197378183E-4]:5.091082000149E-1)[&rate=5.097857197378183E-4]:9.052162566259E-1)[&rate=5.097857197378183E-4]:1.608042223256E-1)[&rate=5.097857197378183E-4]:7.265604706869E-2,((16[&rate=5.097857197378183E-4]:1.087043371676E0,((13[&rate=5.097857197378183E-4]:6.349885746063E-1,9[&rate=5.097857197378183E-4]:5.966324102228E-1)[&rate=5.097857197378183E-4]:4.198636605801E-1,5[&rate=5.097857197378183E-4]:1.000057714639E0)[&rate=5.097857197378183E-4]:2.397195840686E-2)[&rate=5.097857197378183E-4]:1.130900410826E-1,3[&rate=5.097857197378183E-4]:1.085064919608E0)[&rate=5.097857197378183E-4]:3.134047379343E-1)[&rate=5.097857197378183E-4]:6.457573949026E-1)[&rate=5.097857197378183E-4]:3.656794049167E-1)[&rate=5.097857197378183E-4]:3.395917853509E-2,(61[&rate=5.097857197378183E-4]:3.63662945938E-1,(2[&rate=5.097857197378183E-4]:9.15442375493E-1,((28[&rate=5.097857197378183E-4]:5.86651222389E-1,(20[&rate=5.097857197378183E-4]:1.888367154297E-1,25[&rate=5.097857197378183E-4]:2.052750715941E-1)[&rate=5.097857197378183E-4]:3.430199864112E-1)[&rate=5.097857197378183E-4]:1.301917155088E-1,(24[&rate=5.097857197378183E-4]:5.471937156518E-1,(6[&rate=5.097857197378183E-4]:1.794446570637E-1,7[&rate=5.097857197378183E-4]:1.794446570637E-1)[&rate=5.097857197378183E-4]:2.608997435196E-1)[&rate=5.097857197378183E-4]:1.258136058075E-1)[&rate=5.097857197378183E-4]:4.259966978693E-1)[&rate=5.097857197378183E-4]:1.284727794039E0)[&rate=5.097857197378183E-4]:2.245173841719E-1)[&rate=5.097857197378183E-4]:1.580314155517E-1,29[&rate=5.097857197378183E-4]:6.259931664267E-1)[&rate=5.097857197378183E-4]:1.092828571042E-1)[&rate=5.097857197378183E-4]:6.707484299358E-3,62[&rate=5.097857197378183E-4]:7.993605570106E-1);
tree STATE_11046000 [&joint=-18022.104269496966,lnP=-18022.104269496966] = [&R] ((((38[&rate=5.735035354969361E-4]:1.493225967831E0,(((39[&rate=5.735035354969361E-4]:2.053524196137E-1,(((55[&rate=5.735035354969361E-4]:5.444348151407E-1,10[&rate=5.735035354969361E-4]:5.636128973325E-1)[&rate=5.735035354969361E-4]:2.920215773443E-1,(21[&rate=5.735035354969361E-4]:6.489753917943E-1,(23[&rate=5.735035354969361E-4]:6.52538329815E-1,18[&rate=5.735035354969361E-4]:6.333602476233E-1)[&rate=5.735035354969361E-4]:7.395966088895E-3)[&rate=5.735035354969361E-4]:2.915905897318E-1)[&rate=5.735035354969361E-4]:2.840489255452E-1,(22[&rate=5.735035354969361E-4]:9.130365958986E-1,((26[&rate=5.735035354969361E-4]:5.07198906218E-1,19[&rate=5.735035354969361E-4]:4.825413719716E-1)[&rate=5.735035354969361E-4]:3.048817543489E-1,1[&rate=5.735035354969361E-4]:2.577929070396E-2)[&rate=5.735035354969361E-4]:1.064353873864E-1)[&rate=5.735035354969361E-4]:3.225372152823E-1)[&rate=5.735035354969361E-4]:1.314224440491E-1)[&rate=5.735035354969361E-4]:1.567803830951E-1,((((((12[&rate=5.735035354969361E-4]:5.267869742333E-1,15[&rate=5.735035354969361E-4]:5.65143138617E-1)[&rate=5.735035354969361E-4]:1.327353258649E-1,((8[&rate=5.735035354969361E-4]:5.382021773936E-1,(4[&rate=5.735035354969361E-4]:7.057295527875E-2,27[&rate=5.735035354969361E-4]:2.431756950048E-1)[&rate=5.735035354969361E-4]:4.183141536217E-1)[&rate=5.735035354969361E-4]:1.432447014313E-2,53[&rate=5.735035354969361E-4]:5.634855516463E-1)[&rate=5.735035354969361E-4]:9.877647447941E-2)[&rate=5.735035354969361E-4]:3.375019896496E-2,48[&rate=5.735035354969361E-4]:6.932724990631E-1)[&rate=5.735035354969361E-4]:3.530826645052E-1,(49[&rate=5.735035354969361E-4]:6.431182752578E-1,(46[&rate=5.735035354969361E-4]:5.693893562301E-1,41[&rate=5.735035354969361E-4]:5.47471548011E-1)[&rate=5.735035354969361E-4]:6.824946697292E-2)[&rate=5.735035354969361E-4]:4.032368883106E-1)[&rate=5.735035354969361E-4]:1.012779711055E-1,(((((42[&rate=5.735035354969361E-4]:8.911907500195E-2,47[&rate=5.735035354969361E-4]:1.055574311663E-1)[&rate=5.735035354969361E-4]:6.09661717065E-1,54[&rate=5.735035354969361E-4]:8.905616139847E-1)[&rate=5.735035354969361E-4]:6.503607640148E-2,52[&rate=5.735035354969361E-4]:7.035428958656E-1)[&rate=5.735035354969361E-4]:2.951460874904E-1,(63[&rate=5.735035354969361E-4]:3.779774193302E-1,58[&rate=5.735035354969361E-4]:3.752376933028E-1)[&rate=5.735035354969361E-4]:6.590677284095E-1)[&rate=5.735035354969361E-4]:3.260429032489E-2,((((44[&rate=5.735035354969361E-4]:9.770991272506E-2,43[&rate=5.735035354969361E-4]:1.004496387524E-1)[&rate=5.735035354969361E-4]:4.061069094849E-1,(50[&rate=5.735035354969361E-4]:3.697330410452E-2,40[&rate=5.735035354969361E-4]:9.724727670729E-2)[&rate=5.735035354969361E-4]:4.093092715301E-1)[&rate=5.735035354969361E-4]:1.327849577176E-1,45[&rate=5.735035354969361E-4]:6.585195881467E-1)[&rate=5.735035354969361E-4]:3.799983116687E-1,(51[&rate=5.735035354969361E-4]:6.756618782835E-1,(11[&rate=5.735035354969361E-4]:6.13820460792E-1,17[&rate=5.735035354969361E-4]:6.521766251757E-1)[&rate=5.735035354969361E-4]:1.440331983133E-1)[&rate=5.735035354969361E-4]:2.834039667374E-1)[&rate=5.735035354969361E-4]:7.222742865998E-2)[&rate=5.735035354969361E-4]:3.414808017107E-2)[&rate=5.735035354969361E-4]:7.44269308198E-2,((59[&rate=5.735035354969361E-4]:2.427970482034E-1,(60[&rate=5.735035354969361E-4]:1.580845482648E-1,56[&rate=5.735035354969361E-4]:1.553448222373E-1)[&rate=5.735035354969361E-4]:9.019195199353E-2)[&rate=5.735035354969361E-4]:3.461007541993E-1,57[&rate=5.735035354969361E-4]:5.943772544577E-1)[&rate=5.735035354969361E-4]:8.002855507622E-1)[&rate=5.735035354969361E-4]:2.140453399548E-1)[&rate=5.735035354969361E-4]:2.979712897052E-1,((5[&rate=5.735035354969361E-4]:7.138267955532E-1,((13[&rate=5.735035354969361E-4]:5.562349552124E-1,9[&rate=5.735035354969361E-4]:5.178787908289E-1)[&rate=5.735035354969361E-4]:2.02473073633E-1,16[&rate=5.735035354969361E-4]:7.669272069277E-1)[&rate=5.735035354969361E-4]:9.913287255645E-3)[&rate=5.735035354969361E-4]:2.786530752485E-1,3[&rate=5.735035354969361E-4]:9.404250762812E-1)[&rate=5.735035354969361E-4]:7.169392901055E-1)[&rate=5.735035354969361E-4]:8.386013274723E-1)[&rate=5.735035354969361E-4]:1.758385270552E-1,(((37[&rate=5.735035354969361E-4]:2.528944909689E-1,31[&rate=5.735035354969361E-4]:2.528944909689E-1)[&rate=5.735035354969361E-4]:2.655757270259E-1,32[&rate=5.735035354969361E-4]:6.031696715469E-1)[&rate=5.735035354969361E-4]:2.175819756128E-1,35[&rate=5.735035354969361E-4]:8.09822685411E-1)[&rate=5.735035354969361E-4]:1.449295102813E-2)[&rate=5.735035354969361E-4]:4.448712710499E-2,((36[&rate=5.735035354969361E-4]:5.778314767439E-1,(30[&rate=5.735035354969361E-4]:4.274902723689E-1,33[&rate=5.735035354969361E-4]:5.422443707296E-1)[&rate=5.735035354969361E-4]:6.798033142852E-5)[&rate=5.735035354969361E-4]:2.425299206357E-1,34[&rate=5.735035354969361E-4]:5.990499219699E-1)[&rate=5.735035354969361E-4]:7.029928966176E-2)[&rate=5.735035354969361E-4]:6.647479651586E-2,((((14[&rate=5.735035354969361E-4]:2.545075119135E0,61[&rate=5.735035354969361E-4]:5.798007722527E-1)[&rate=5.735035354969361E-4]:2.259787103067E-2,(2[&rate=5.735035354969361E-4]:4.971403953559E-1,(((28[&rate=5.735035354969361E-4]:6.624116081048E-1,(20[&rate=5.735035354969361E-4]:3.54386002519E-1,25[&rate=5.735035354969361E-4]:3.708243586834E-1)[&rate=5.735035354969361E-4]:2.532310850377E-1)[&rate=5.735035354969361E-4]:7.75683235348E-3,24[&rate=5.735035354969361E-4]:6.263328240198E-1)[&rate=5.735035354969361E-4]:1.179594859874E-2,(6[&rate=5.735035354969361E-4]:1.27295636678E-1,7[&rate=5.735035354969361E-4]:1.27295636678E-1)[&rate=5.735035354969361E-4]:4.039838208721E-1)[&rate=5.735035354969361E-4]:4.257326657305E-2)[&rate=5.735035354969361E-4]:1.941765471522E0)[&rate=5.735035354969361E-4]:3.873343551452E-2,29[&rate=5.735035354969361E-4]:5.209134995629E-1)[&rate=5.735035354969361E-4]:2.035435919742E-1,62[&rate=5.735035354969361E-4]:7.818341407175E-1)[&rate=5.735035354969361E-4]:8.240516797653E-2);
tree STATE_11048000 [&joint=-18021.122633367642,lnP=-18021.122633367642] = [&R] (((((30[&rate=5.240407714768673E-4]:4.456384551927E-1,(33[&rate=5.240407714768673E-4]:3.606570087626E-1,36[&rate=5.240407714768673E-4]:3.961761344455E-1)[&rate=5.240407714768673E-4]:1.997355447907E-1)[&rate=5.240407714768673E-4]:1.366213741275E-1,62[&rate=5.240407714768673E-4]:6.396368785005E-1)[&rate=5.240407714768673E-4]:9.500920045739E-2,(2[&rate=5.240407714768673E-4]:9.71207450663E-1,(((20[&rate=5.240407714768673E-4]:2.876263649964E-1,25[&rate=5.240407714768673E-4]:3.040647211608E-1)[&rate=5.240407714768673E-4]:3.791993327576E-1,28[&rate=5.240407714768673E-4]:7.216202183021E-1)[&rate=5.240407714768673E-4]:2.902630658781E-1,((6[&rate=5.240407714768673E-4]:4.89836932344E-2,7[&rate=5.240407714768673E-4]:4.89836932344E-2)[&rate=5.240407714768673E-4]:5.729338349719E-1,24[&rate=5.240407714768673E-4]:7.287668432748E-1)[&rate=5.240407714768673E-4]:2.39280824467E-1)[&rate=5.240407714768673E-4]:1.867214267568E-1)[&rate=5.240407714768673E-4]:1.662787381944E0)[&rate=5.240407714768673E-4]:8.997961582531E-3,(((38[&rate=5.240407714768673E-4]:7.460564988735E-1,(((39[&rate=5.240407714768673E-4]:4.968505499145E-3,(((55[&rate=5.240407714768673E-4]:7.157419978385E-1,10[&rate=5.240407714768673E-4]:7.349200800302E-1)[&rate=5.240407714768673E-4]:3.441367964911E-2,(21[&rate=5.240407714768673E-4]:6.95545590838E-1,(18[&rate=5.240407714768673E-4]:6.173640729158E-1,23[&rate=5.240407714768673E-4]:6.365421551075E-1)[&rate=5.240407714768673E-4]:6.996233984014E-2)[&rate=5.240407714768673E-4]:1.587196756906E-1)[&rate=5.240407714768673E-4]:2.958110408226E-1,(22[&rate=5.240407714768673E-4]:8.798523824279E-1,((26[&rate=5.240407714768673E-4]:5.504394285065E-1,19[&rate=5.240407714768673E-4]:5.257818942601E-1)[&rate=5.240407714768673E-4]:2.936008934508E-1,1[&rate=5.240407714768673E-4]:5.773895209441E-2)[&rate=5.240407714768673E-4]:4.129151252523E-2)[&rate=5.240407714768673E-4]:2.81182829033E-1)[&rate=5.240407714768673E-4]:5.577129654643E-3)[&rate=5.240407714768673E-4]:2.74852860541E-1,(((((49[&rate=5.240407714768673E-4]:7.037851008023E-1,(12[&rate=5.240407714768673E-4]:5.332958671188E-1,15[&rate=5.240407714768673E-4]:5.716520315025E-1)[&rate=5.240407714768673E-4]:1.704892336834E-1)[&rate=5.240407714768673E-4]:2.4957514692E-1,(46[&rate=5.240407714768673E-4]:5.648704133392E-1,41[&rate=5.240407714768673E-4]:5.429526051201E-1)[&rate=5.240407714768673E-4]:3.830103823284E-1)[&rate=5.240407714768673E-4]:1.426389168571E-1,((48[&rate=5.240407714768673E-4]:9.582310052016E-1,((4[&rate=5.240407714768673E-4]:1.105449819525E-1,27[&rate=5.240407714768673E-4]:2.831477216785E-1)[&rate=5.240407714768673E-4]:7.261420273092E-1,53[&rate=5.240407714768673E-4]:8.969609818645E-1)[&rate=5.240407714768673E-4]:6.400974936466E-2)[&rate=5.240407714768673E-4]:1.965818538215E-2,8[&rate=5.240407714768673E-4]:9.696700125016E-1)[&rate=5.240407714768673E-4]:1.181099739956E-1)[&rate=5.240407714768673E-4]:1.091390817022E-1,(((52[&rate=5.240407714768673E-4]:5.850707310466E-1,((47[&rate=5.240407714768673E-4]:4.512793134136E-3,54[&rate=5.240407714768673E-4]:1.798552588875E-1)[&rate=5.240407714768673E-4]:8.836192298695E-2,42[&rate=5.240407714768673E-4]:7.643635995671E-2)[&rate=5.240407714768673E-4]:5.689083436926E-1)[&rate=5.240407714768673E-4]:2.863736663012E-1,(63[&rate=5.240407714768673E-4]:4.972249876647E-1,58[&rate=5.240407714768673E-4]:4.944852616373E-1)[&rate=5.240407714768673E-4]:4.125755740668E-1)[&rate=5.240407714768673E-4]:1.706626944839E-1,((51[&rate=5.240407714768673E-4]:7.164736899716E-1,(11[&rate=5.240407714768673E-4]:5.042468416376E-1,17[&rate=5.240407714768673E-4]:5.426030060213E-1)[&rate=5.240407714768673E-4]:2.944186291558E-1)[&rate=5.240407714768673E-4]:1.437032982186E-1,((44[&rate=5.240407714768673E-4]:3.007818768332E-1,(50[&rate=5.240407714768673E-4]:5.42300205457E-2,40[&rate=5.240407714768673E-4]:1.145039931485E-1)[&rate=5.240407714768673E-4]:1.890176097121E-1)[&rate=5.240407714768673E-4]:2.911910995001E-1,(43[&rate=5.240407714768673E-4]:4.779092782803E-1,45[&rate=5.240407714768673E-4]:4.970873604721E-1)[&rate=5.240407714768673E-4]:1.168034240803E-1)[&rate=5.240407714768673E-4]:3.257382584323E-1)[&rate=5.240407714768673E-4]:1.819301036415E-1)[&rate=5.240407714768673E-4]:8.083937362805E-2)[&rate=5.240407714768673E-4]:2.983161418994E-2,((59[&rate=5.240407714768673E-4]:3.590446396092E-1,(60[&rate=5.240407714768673E-4]:3.628853568856E-1,56[&rate=5.240407714768673E-4]:3.60145630858E-1)[&rate=5.240407714768673E-4]:1.638734778512E-3)[&rate=5.240407714768673E-4]:1.500881637866E-1,57[&rate=5.240407714768673E-4]:5.146122554507E-1)[&rate=5.240407714768673E-4]:8.92960344747E-1)[&rate=5.240407714768673E-4]:1.188241083082E-1)[&rate=5.240407714768673E-4]:2.2305479159E-1,((16[&rate=5.240407714768673E-4]:7.829590718117E-1,(5[&rate=5.240407714768673E-4]:5.914781601646E-1,(13[&rate=5.240407714768673E-4]:5.409431244847E-1,9[&rate=5.240407714768673E-4]:5.025869601013E-1)[&rate=5.240407714768673E-4]:1.053295562277E-1)[&rate=5.240407714768673E-4]:1.284672130169E-1)[&rate=5.240407714768673E-4]:2.839152719556E-1,3[&rate=5.240407714768673E-4]:9.518058506166E-1)[&rate=5.240407714768673E-4]:5.483305809862E-1)[&rate=5.240407714768673E-4]:2.486597932983E-1)[&rate=5.240407714768673E-4]:6.818603592573E-1,34[&rate=5.240407714768673E-4]:3.837144477709E-1)[&rate=5.240407714768673E-4]:2.273092904172E-1,((61[&rate=5.240407714768673E-4]:7.528747892063E-1,29[&rate=5.240407714768673E-4]:6.326562099714E-1)[&rate=5.240407714768673E-4]:4.533063137053E-2,14[&rate=5.240407714768673E-4]:2.763479767459E0)[&rate=5.240407714768673E-4]:4.075148212357E-3)[&rate=5.240407714768673E-4]:4.205001805887E-3)[&rate=5.240407714768673E-4]:1.723897760231E-2,(((37[&rate=5.240407714768673E-4]:3.008647734937E-1,31[&rate=5.240407714768673E-4]:3.008647734937E-1)[&rate=5.240407714768673E-4]:1.90413160722E-1,32[&rate=5.240407714768673E-4]:5.759773877677E-1)[&rate=5.240407714768673E-4]:2.388740545417E-1,35[&rate=5.240407714768673E-4]:8.039224805607E-1)[&rate=5.240407714768673E-4]:2.799878894802E-2);
tree STATE_11050000 [&joint=-18010.64944788368,lnP=-18010.64944788368] = [&R] (((((37[&rate=4.1398245698685566E-4]:4.983247672939E-1,31[&rate=4.1398245698685566E-4]:4.983247672939E-1)[&rate=4.1398245698685566E-4]:1.609732967258E-1,32[&rate=4.1398245698685566E-4]:7.439975175718E-1)[&rate=4.1398245698685566E-4]:9.168154004537E-2,((34[&rate=4.1398245698685566E-4]:5.726666169295E-1,(38[&rate=4.1398245698685566E-4]:9.518175362013E-1,(((((56[&rate=4.1398245698685566E-4]:3.448220638297E-1,60[&rate=4.1398245698685566E-4]:3.475617898573E-1)[&rate=4.1398245698685566E-4]:2.465606941128E-1,59[&rate=4.1398245698685566E-4]:5.886430319151E-1)[&rate=4.1398245698685566E-4]:1.709713343772E-1,57[&rate=4.1398245698685566E-4]:7.650938183472E-1)[&rate=4.1398245698685566E-4]:7.314301989023E-1,(((((((53[&rate=4.1398245698685566E-4]:4.661824165013E-1,48[&rate=4.1398245698685566E-4]:4.634426904737E-1)[&rate=4.1398245698685566E-4]:2.565554763031E-1,8[&rate=4.1398245698685566E-4]:7.117789886948E-1)[&rate=4.1398245698685566E-4]:4.164319966365E-2,(4[&rate=4.1398245698685566E-4]:3.68318433324E-1,27[&rate=4.1398245698685566E-4]:5.4092117305E-1)[&rate=4.1398245698685566E-4]:3.357886865413E-1)[&rate=4.1398245698685566E-4]:2.254873733356E-1,(49[&rate=4.1398245698685566E-4]:9.685782101584E-1,(12[&rate=4.1398245698685566E-4]:4.83783320672E-1,15[&rate=4.1398245698685566E-4]:5.221394850557E-1)[&rate=4.1398245698685566E-4]:4.847948894864E-1)[&rate=4.1398245698685566E-4]:1.855052961763E-2)[&rate=4.1398245698685566E-4]:3.676686158563E-2,(46[&rate=4.1398245698685566E-4]:7.508904771873E-1,41[&rate=4.1398245698685566E-4]:7.289726689682E-1)[&rate=4.1398245698685566E-4]:2.675256721196E-1)[&rate=4.1398245698685566E-4]:2.34156213791E-1,((((47[&rate=4.1398245698685566E-4]:4.529717153298E-1,(54[&rate=4.1398245698685566E-4]:6.062968490553E-1,42[&rate=4.1398245698685566E-4]:4.145160271376E-1)[&rate=4.1398245698685566E-4]:2.201733202786E-2)[&rate=4.1398245698685566E-4]:4.798000739175E-1,52[&rate=4.1398245698685566E-4]:8.560594604801E-1)[&rate=4.1398245698685566E-4]:1.835830975446E-2,(63[&rate=4.1398245698685566E-4]:5.293476279445E-1,58[&rate=4.1398245698685566E-4]:5.266079019171E-1)[&rate=4.1398245698685566E-4]:3.834263066738E-1)[&rate=4.1398245698685566E-4]:2.148530920163E-1,((51[&rate=4.1398245698685566E-4]:8.616385784951E-1,((43[&rate=4.1398245698685566E-4]:6.629990175428E-1,(44[&rate=4.1398245698685566E-4]:5.378383590873E-1,(50[&rate=4.1398245698685566E-4]:1.865220381341E-1,40[&rate=4.1398245698685566E-4]:2.467960107369E-1)[&rate=4.1398245698685566E-4]:2.937820743777E-1)[&rate=4.1398245698685566E-4]:1.224209324282E-1)[&rate=4.1398245698685566E-4]:6.521833752829E-2,45[&rate=4.1398245698685566E-4]:7.473954372628E-1)[&rate=4.1398245698685566E-4]:1.936951960267E-1)[&rate=4.1398245698685566E-4]:3.575712785873E-3,(11[&rate=4.1398245698685566E-4]:7.474671994565E-1,17[&rate=4.1398245698685566E-4]:7.858233638401E-1)[&rate=4.1398245698685566E-4]:1.999388726463E-1)[&rate=4.1398245698685566E-4]:2.2405657097E-1)[&rate=4.1398245698685566E-4]:8.658917207986E-2)[&rate=4.1398245698685566E-4]:6.43520693647E-2,(39[&rate=4.1398245698685566E-4]:1.63684928859E-1,(((55[&rate=4.1398245698685566E-4]:6.328938892645E-1,10[&rate=4.1398245698685566E-4]:6.520719714562E-1)[&rate=4.1398245698685566E-4]:9.359118051977E-2,(21[&rate=4.1398245698685566E-4]:7.657426868215E-1,(18[&rate=4.1398245698685566E-4]:4.448824854075E-1,23[&rate=4.1398245698685566E-4]:4.640605675992E-1)[&rate=4.1398245698685566E-4]:3.126410233319E-1)[&rate=4.1398245698685566E-4]:6.48519720037E-2)[&rate=4.1398245698685566E-4]:3.762014750973E-1,(22[&rate=4.1398245698685566E-4]:1.048219525359E0,((26[&rate=4.1398245698685566E-4]:7.857985120436E-1,19[&rate=4.1398245698685566E-4]:7.611409777972E-1)[&rate=4.1398245698685566E-4]:1.65117023295E-1,1[&rate=4.1398245698685566E-4]:1.646141654756E-1)[&rate=4.1398245698685566E-4]:1.027834420754E-1)[&rate=4.1398245698685566E-4]:1.695355126729E-1)[&rate=4.1398245698685566E-4]:1.075737264431E-1)[&rate=4.1398245698685566E-4]:8.474635291883E-2)[&rate=4.1398245698685566E-4]:1.517393005978E-3)[&rate=4.1398245698685566E-4]:2.434726065123E-1,(((16[&rate=4.1398245698685566E-4]:8.121248294395E-1,(13[&rate=4.1398245698685566E-4]:6.392443613798E-1,9[&rate=4.1398245698685566E-4]:6.008881969963E-1)[&rate=4.1398245698685566E-4]:1.646612899774E-1)[&rate=4.1398245698685566E-4]:2.627088800995E-2,5[&rate=4.1398245698685566E-4]:7.753820188193E-1)[&rate=4.1398245698685566E-4]:8.014538939858E-2,3[&rate=4.1398245698685566E-4]:8.034726136974E-1)[&rate=4.1398245698685566E-4]:6.872089415713E-1)[&rate=4.1398245698685566E-4]:4.638757069602E-1)[&rate=4.1398245698685566E-4]:6.650514910882E-1)[&rate=4.1398245698685566E-4]:2.106753432189E-2,35[&rate=4.1398245698685566E-4]:7.931877031639E-1)[&rate=4.1398245698685566E-4]:3.156239270451E-2)[&rate=4.1398245698685566E-4]:1.406763204731E-2,(30[&rate=4.1398245698685566E-4]:6.507232949598E-1,(((29[&rate=4.1398245698685566E-4]:6.292480958478E-1,(62[&rate=4.1398245698685566E-4]:5.070924032143E-1,61[&rate=4.1398245698685566E-4]:5.699339332688E-1)[&rate=4.1398245698685566E-4]:1.795327418138E-1)[&rate=4.1398245698685566E-4]:1.59703271059E-2,14[&rate=4.1398245698685566E-4]:2.730711349071E0)[&rate=4.1398245698685566E-4]:2.486965495419E-3,(2[&rate=4.1398245698685566E-4]:1.204815669273E0,((((6[&rate=4.1398245698685566E-4]:3.45475697354E-1,7[&rate=4.1398245698685566E-4]:3.45475697354E-1)[&rate=4.1398245698685566E-4]:5.127196528599E-1,24[&rate=4.1398245698685566E-4]:9.650446652824E-1)[&rate=4.1398245698685566E-4]:1.234953432763E-1,28[&rate=4.1398245698685566E-4]:1.132375624997E0)[&rate=4.1398245698685566E-4]:2.395256031535E-3,(20[&rate=4.1398245698685566E-4]:5.463758863199E-1,25[&rate=4.1398245698685566E-4]:5.628142424843E-1)[&rate=4.1398245698685566E-4]:5.336004741606E-1)[&rate=4.1398245698685566E-4]:2.974420485185E-1)[&rate=4.1398245698685566E-4]:1.399615522005E0)[&rate=4.1398245698685566E-4]:3.017906510769E-3)[&rate=4.1398245698685566E-4]:5.967913240956E-2)[&rate=4.1398245698685566E-4]:2.989410479244E-2,(33[&rate=4.1398245698685566E-4]:5.581449969837E-1,36[&rate=4.1398245698685566E-4]:5.936641226666E-1)[&rate=4.1398245698685566E-4]:2.969056335388E-1);
tree STATE_11052000 [&joint=-18022.806031519038,lnP=-18022.806031519038] = [&R] ((38[&rate=4.8258425587778433E-4]:8.005800881058E-1,((((((53[&rate=4.8258425587778433E-4]:7.040725047666E-1,48[&rate=4.8258425587778433E-4]:7.01332778739E-1)[&rate=4.8258425587778433E-4]:3.083582498609E-1,((12[&rate=4.8258425587778433E-4]:6.286918777089E-1,15[&rate=4.8258425587778433E-4]:6.670480420925E-1)[&rate=4.8258425587778433E-4]:3.45613973232E-1,(8[&rate=4.8258425587778433E-4]:9.41177694244E-1,((4[&rate=4.8258425587778433E-4]:1.733746542828E-1,27[&rate=4.8258425587778433E-4]:3.459773940088E-1)[&rate=4.8258425587778433E-4]:4.062395534083E-1,49[&rate=4.8258425587778433E-4]:6.371484542663E-1)[&rate=4.8258425587778433E-4]:3.122484180598E-1)[&rate=4.8258425587778433E-4]:2.490897861474E-2)[&rate=4.8258425587778433E-4]:3.538517765909E-2)[&rate=4.8258425587778433E-4]:8.866802711759E-2,(46[&rate=4.8258425587778433E-4]:9.74212109391E-1,41[&rate=4.8258425587778433E-4]:9.522943011719E-1)[&rate=4.8258425587778433E-4]:1.186674942718E-1)[&rate=4.8258425587778433E-4]:1.926310290705E-1,((52[&rate=4.8258425587778433E-4]:9.871573711407E-1,((42[&rate=4.8258425587778433E-4]:3.444110122664E-1,(54[&rate=4.8258425587778433E-4]:4.508290943565E-1,47[&rate=4.8258425587778433E-4]:2.754866286031E-1)[&rate=4.8258425587778433E-4]:8.536273982768E-2)[&rate=4.8258425587778433E-4]:6.873321879553E-1,(63[&rate=4.8258425587778433E-4]:4.175291221067E-1,58[&rate=4.8258425587778433E-4]:4.147893960793E-1)[&rate=4.8258425587778433E-4]:5.922962698959E-1)[&rate=4.8258425587778433E-4]:1.568814352182E-2)[&rate=4.8258425587778433E-4]:3.579912092287E-2,(((11[&rate=4.8258425587778433E-4]:7.02574699671E-1,17[&rate=4.8258425587778433E-4]:7.409308640546E-1)[&rate=4.8258425587778433E-4]:2.845559445098E-1,51[&rate=4.8258425587778433E-4]:9.049388633589E-1)[&rate=4.8258425587778433E-4]:4.165974000983E-2,((43[&rate=4.8258425587778433E-4]:3.531259566406E-1,(44[&rate=4.8258425587778433E-4]:3.470014282895E-1,(50[&rate=4.8258425587778433E-4]:1.2609683956E-1,40[&rate=4.8258425587778433E-4]:1.863708121628E-1)[&rate=4.8258425587778433E-4]:1.63370342154E-1)[&rate=4.8258425587778433E-4]:3.384802323766E-3)[&rate=4.8258425587778433E-4]:2.522393734284E-1,45[&rate=4.8258425587778433E-4]:6.245434122607E-1)[&rate=4.8258425587778433E-4]:4.015072459026E-1)[&rate=4.8258425587778433E-4]:7.635788869484E-2)[&rate=4.8258425587778433E-4]:1.858418119026E-1)[&rate=4.8258425587778433E-4]:8.670329308998E-2,(((56[&rate=4.8258425587778433E-4]:5.492984428406E-1,(60[&rate=4.8258425587778433E-4]:4.462826436057E-1,59[&rate=4.8258425587778433E-4]:4.408031915507E-1)[&rate=4.8258425587778433E-4]:1.057555252625E-1)[&rate=4.8258425587778433E-4]:1.020866242303E-1,57[&rate=4.8258425587778433E-4]:6.541247930984E-1)[&rate=4.8258425587778433E-4]:8.176135868416E-1,((39[&rate=4.8258425587778433E-4]:4.107007619625E-3,((55[&rate=4.8258425587778433E-4]:7.332616155757E-1,10[&rate=4.8258425587778433E-4]:7.524396977674E-1)[&rate=4.8258425587778433E-4]:1.449641320244E-1,(23[&rate=4.8258425587778433E-4]:6.463030884589E-1,(21[&rate=4.8258425587778433E-4]:5.044195029732E-1,18[&rate=4.8258425587778433E-4]:4.962003248912E-1)[&rate=4.8258425587778433E-4]:1.30924681376E-1)[&rate=4.8258425587778433E-4]:3.469911522918E-1)[&rate=4.8258425587778433E-4]:1.724566024853E-1)[&rate=4.8258425587778433E-4]:1.098592325054E-1,(22[&rate=4.8258425587778433E-4]:1.147727791201E0,((26[&rate=4.8258425587778433E-4]:5.548973396281E-1,19[&rate=4.8258425587778433E-4]:5.302398053817E-1)[&rate=4.8258425587778433E-4]:4.738209919876E-1,1[&rate=4.8258425587778433E-4]:2.424169617528E-1)[&rate=4.8258425587778433E-4]:1.244889116397E-1)[&rate=4.8258425587778433E-4]:1.278822845407E-1)[&rate=4.8258425587778433E-4]:1.111967973492E-1)[&rate=4.8258425587778433E-4]:7.855773766422E-2)[&rate=4.8258425587778433E-4]:1.60594428551E-1,(5[&rate=4.8258425587778433E-4]:9.324437996367E-1,((3[&rate=4.8258425587778433E-4]:7.313822686674E-1,16[&rate=4.8258425587778433E-4]:8.46450761818E-1)[&rate=4.8258425587778433E-4]:8.593862366027E-2,(13[&rate=4.8258425587778433E-4]:6.503134641861E-1,9[&rate=4.8258425587778433E-4]:6.119572998027E-1)[&rate=4.8258425587778433E-4]:2.738567432099E-1)[&rate=4.8258425587778433E-4]:6.306811278849E-2)[&rate=4.8258425587778433E-4]:5.811864725459E-1)[&rate=4.8258425587778433E-4]:3.417443364713E-1)[&rate=4.8258425587778433E-4]:9.032083029905E-1,(((((61[&rate=4.8258425587778433E-4]:6.364919430149E-1,62[&rate=4.8258425587778433E-4]:5.736504129603E-1)[&rate=4.8258425587778433E-4]:2.391853650349E-2,((29[&rate=4.8258425587778433E-4]:4.558001223555E-1,(2[&rate=4.8258425587778433E-4]:1.05396651317E0,(28[&rate=4.8258425587778433E-4]:1.068941109978E0,((20[&rate=4.8258425587778433E-4]:6.746202274519E-1,25[&rate=4.8258425587778433E-4]:6.910585836163E-1)[&rate=4.8258425587778433E-4]:2.234481347689E-1,((6[&rate=4.8258425587778433E-4]:5.217418790452E-1,7[&rate=4.8258425587778433E-4]:5.217418790452E-1)[&rate=4.8258425587778433E-4]:1.791706013642E-1,24[&rate=4.8258425587778433E-4]:8.077617954779E-1)[&rate=4.8258425587778433E-4]:1.012654708526E-1)[&rate=4.8258425587778433E-4]:1.16078227209E-1)[&rate=4.8258425587778433E-4]:2.124226634665E-1)[&rate=4.8258425587778433E-4]:1.358559412015E0)[&rate=4.8258425587778433E-4]:1.200958893001E-2,14[&rate=4.8258425587778433E-4]:2.553302637403E0)[&rate=4.8258425587778433E-4]:7.238218899792E-2)[&rate=4.8258425587778433E-4]:1.134589537178E-1,(30[&rate=4.8258425587778433E-4]:5.654234421166E-1,34[&rate=4.8258425587778433E-4]:4.943851907505E-1)[&rate=4.8258425587778433E-4]:8.82274118846E-2)[&rate=4.8258425587778433E-4]:4.422351044441E-2,35[&rate=4.8258425587778433E-4]:8.26289664992E-1)[&rate=4.8258425587778433E-4]:2.590028558669E-2,(((37[&rate=4.8258425587778433E-4]:3.665495752181E-1,31[&rate=4.8258425587778433E-4]:3.665495752181E-1)[&rate=4.8258425587778433E-4]:1.943286295862E-1,32[&rate=4.8258425587778433E-4]:6.455776583563E-1)[&rate=4.8258425587778433E-4]:1.424705958062E-1,(36[&rate=4.8258425587778433E-4]:6.810396309013E-1,33[&rate=4.8258425587778433E-4]:6.455205052184E-1)[&rate=4.8258425587778433E-4]:1.179375850098E-1)[&rate=4.8258425587778433E-4]:7.50706581648E-2)[&rate=4.8258425587778433E-4]:6.84958207012E-3);
tree STATE_11054000 [&joint=-18020.472000249614,lnP=-18020.472000249614] = [&R] ((35[&rate=4.959894113825855E-4]:7.586219407918E-1,(36[&rate=4.959894113825855E-4]:5.870561541524E-1,33[&rate=4.959894113825855E-4]:5.515370284695E-1)[&rate=4.959894113825855E-4]:1.934237101367E-1)[&rate=4.959894113825855E-4]:1.570165081107E-1,((((37[&rate=4.959894113825855E-4]:2.307309459911E-1,31[&rate=4.959894113825855E-4]:2.307309459911E-1)[&rate=4.959894113825855E-4]:3.047392961331E-1,32[&rate=4.959894113825855E-4]:6.201696956762E-1)[&rate=4.959894113825855E-4]:2.565120127249E-1,((((29[&rate=4.959894113825855E-4]:4.827655555689E-1,((30[&rate=4.959894113825855E-4]:4.266524092855E-1,(2[&rate=4.959894113825855E-4]:9.727277244231E-1,(((6[&rate=4.959894113825855E-4]:2.33027270608E-1,7[&rate=4.959894113825855E-4]:2.33027270608E-1)[&rate=4.959894113825855E-4]:5.097175999876E-1,24[&rate=4.959894113825855E-4]:8.495941856641E-1)[&rate=4.959894113825855E-4]:7.459222748289E-2,(28[&rate=4.959894113825855E-4]:8.978158827223E-1,(20[&rate=4.959894113825855E-4]:7.210924659526E-1,25[&rate=4.959894113825855E-4]:7.37530822117E-1)[&rate=4.959894113825855E-4]:1.219288962217E-1)[&rate=4.959894113825855E-4]:7.020614686312E-2)[&rate=4.959894113825855E-4]:2.321029551118E-1)[&rate=4.959894113825855E-4]:1.410650487692E0)[&rate=4.959894113825855E-4]:5.435496691839E-2,34[&rate=4.959894113825855E-4]:4.099691248377E-1)[&rate=4.959894113825855E-4]:1.758179364965E-3)[&rate=4.959894113825855E-4]:1.404032820362E-1,14[&rate=4.959894113825855E-4]:2.708661763722E0)[&rate=4.959894113825855E-4]:3.848158691697E-2,62[&rate=4.959894113825855E-4]:7.190274737024E-1)[&rate=4.959894113825855E-4]:4.695551114609E-2,61[&rate=4.959894113825855E-4]:8.28824514903E-1)[&rate=4.959894113825855E-4]:2.873151043797E-2)[&rate=4.959894113825855E-4]:2.88583613473E-2,(38[&rate=4.959894113825855E-4]:1.407180098159E0,((((39[&rate=4.959894113825855E-4]:9.952571328733E-2,((55[&rate=4.959894113825855E-4]:6.622569837378E-1,10[&rate=4.959894113825855E-4]:6.814350659295E-1)[&rate=4.959894113825855E-4]:2.134784089885E-1,((18[&rate=4.959894113825855E-4]:4.161749508492E-1,23[&rate=4.959894113825855E-4]:4.353530330409E-1)[&rate=4.959894113825855E-4]:3.284363446346E-1,21[&rate=4.959894113825855E-4]:7.528304735659E-1)[&rate=4.959894113825855E-4]:2.270145082014E-1)[&rate=4.959894113825855E-4]:2.703656630267E-1)[&rate=4.959894113825855E-4]:1.022226057852E-1,(22[&rate=4.959894113825855E-4]:1.117528766924E0,((26[&rate=4.959894113825855E-4]:6.184710624859E-1,19[&rate=4.959894113825855E-4]:5.938135282395E-1)[&rate=4.959894113825855E-4]:4.277700493397E-1,1[&rate=4.959894113825855E-4]:2.599397419627E-1)[&rate=4.959894113825855E-4]:7.676710715332E-2)[&rate=4.959894113825855E-4]:2.458633877646E-1)[&rate=4.959894113825855E-4]:1.651829746048E-1,((((60[&rate=4.959894113825855E-4]:2.616736283927E-1,56[&rate=4.959894113825855E-4]:2.589339023651E-1)[&rate=4.959894113825855E-4]:2.532081741898E-1,59[&rate=4.959894113825855E-4]:5.094023505276E-1)[&rate=4.959894113825855E-4]:1.423665578146E-1,57[&rate=4.959894113825855E-4]:6.572483603972E-1)[&rate=4.959894113825855E-4]:8.809651082062E-1,((((41[&rate=4.959894113825855E-4]:8.593554796047E-1,49[&rate=4.959894113825855E-4]:8.867527398785E-1)[&rate=4.959894113825855E-4]:1.645348666759E-2,46[&rate=4.959894113825855E-4]:8.977267744913E-1)[&rate=4.959894113825855E-4]:1.53596126668E-1,((4[&rate=4.959894113825855E-4]:3.821368938204E-1,27[&rate=4.959894113825855E-4]:5.547396335464E-1)[&rate=4.959894113825855E-4]:3.705898264531E-1,((53[&rate=4.959894113825855E-4]:3.217027517321E-1,48[&rate=4.959894113825855E-4]:3.189630257046E-1)[&rate=4.959894113825855E-4]:4.886821389112E-1,((12[&rate=4.959894113825855E-4]:3.039822034388E-1,15[&rate=4.959894113825855E-4]:3.423383678225E-1)[&rate=4.959894113825855E-4]:4.647935239671E-1,8[&rate=4.959894113825855E-4]:7.605565493238E-1)[&rate=4.959894113825855E-4]:3.88694372099E-2)[&rate=4.959894113825855E-4]:2.615802232939E-3)[&rate=4.959894113825855E-4]:2.465413863654E-1)[&rate=4.959894113825855E-4]:2.608108375552E-1,(((63[&rate=4.959894113825855E-4]:1.424060617578E-1,58[&rate=4.959894113825855E-4]:1.396663357305E-1)[&rate=4.959894113825855E-4]:6.352285199583E-1,(52[&rate=4.959894113825855E-4]:4.622671554068E-1,((42[&rate=4.959894113825855E-4]:1.164341396216E-1,47[&rate=4.959894113825855E-4]:1.32872495786E-1)[&rate=4.959894113825855E-4]:1.483434563437E-1,54[&rate=4.959894113825855E-4]:4.565584178831E-1)[&rate=4.959894113825855E-4]:2.577635320443E-1)[&rate=4.959894113825855E-4]:2.770112619256E-1)[&rate=4.959894113825855E-4]:3.274825642542E-1,(((11[&rate=4.959894113825855E-4]:5.945069191168E-1,17[&rate=4.959894113825855E-4]:6.328630835005E-1)[&rate=4.959894113825855E-4]:5.020326189268E-1,(((50[&rate=4.959894113825855E-4]:3.568550135952E-1,40[&rate=4.959894113825855E-4]:4.17128986198E-1)[&rate=4.959894113825855E-4]:2.894322787616E-1,(44[&rate=4.959894113825855E-4]:5.213307699526E-1,43[&rate=4.959894113825855E-4]:5.2407049598E-1)[&rate=4.959894113825855E-4]:1.824907689797E-1)[&rate=4.959894113825855E-4]:6.508137200619E-2,45[&rate=4.959894113825855E-4]:7.908207191576E-1)[&rate=4.959894113825855E-4]:3.029790928587E-1)[&rate=4.959894113825855E-4]:7.351905106993E-3,51[&rate=4.959894113825855E-4]:1.021699662329E0)[&rate=4.959894113825855E-4]:4.50613192579E-2)[&rate=4.959894113825855E-4]:1.686604283607E-1)[&rate=4.959894113825855E-4]:4.799753810796E-2)[&rate=4.959894113825855E-4]:7.529316753972E-2)[&rate=4.959894113825855E-4]:2.49316410635E-1,(3[&rate=4.959894113825855E-4]:9.8983850491E-1,(5[&rate=4.959894113825855E-4]:8.966467948519E-1,((13[&rate=4.959894113825855E-4]:4.986907949055E-1,9[&rate=4.959894113825855E-4]:4.603346305221E-1)[&rate=4.959894113825855E-4]:3.405348318022E-1,16[&rate=4.959894113825855E-4]:8.4744480479E-1)[&rate=4.959894113825855E-4]:1.12215688692E-1)[&rate=4.959894113825855E-4]:1.452465045785E-1)[&rate=4.959894113825855E-4]:6.23669473375E-1)[&rate=4.959894113825855E-4]:7.964118459016E-1)[&rate=4.959894113825855E-4]:3.321798682882E-1)[&rate=4.959894113825855E-4]:2.102734090286E-2);
tree STATE_11056000 [&joint=-18015.161896606365,lnP=-18015.161896606365] = [&R] ((((37[&rate=5.361508624779284E-4]:4.237055826405E-1,31[&rate=5.361508624779284E-4]:4.237055826405E-1)[&rate=5.361508624779284E-4]:1.475709619299E-1,32[&rate=5.361508624779284E-4]:6.559759981225E-1)[&rate=5.361508624779284E-4]:2.413018529832E-1,((36[&rate=5.361508624779284E-4]:6.394904140916E-1,33[&rate=5.361508624779284E-4]:6.039712884087E-1)[&rate=5.361508624779284E-4]:2.064238126561E-1,(((61[&rate=5.361508624779284E-4]:5.073312917144E-1,34[&rate=5.361508624779284E-4]:3.160744611133E-1)[&rate=5.361508624779284E-4]:1.908945461433E-1,(((2[&rate=5.361508624779284E-4]:1.038306756542E0,(((24[&rate=5.361508624779284E-4]:5.525660734355E-1,(6[&rate=5.361508624779284E-4]:1.252799471375E-1,7[&rate=5.361508624779284E-4]:1.252799471375E-1)[&rate=5.361508624779284E-4]:3.204368112295E-1)[&rate=5.361508624779284E-4]:2.476624361724E-1,(20[&rate=5.361508624779284E-4]:3.695686706203E-1,25[&rate=5.361508624779284E-4]:3.860070267847E-1)[&rate=5.361508624779284E-4]:4.197009348779E-1)[&rate=5.361508624779284E-4]:1.953861457217E-1,28[&rate=5.361508624779284E-4]:1.039450271768E0)[&rate=5.361508624779284E-4]:2.262537450477E-1)[&rate=5.361508624779284E-4]:1.419806328453E0,29[&rate=5.361508624779284E-4]:5.013872821653E-1)[&rate=5.361508624779284E-4]:2.800856574704E-3,14[&rate=5.361508624779284E-4]:2.589681064857E0)[&rate=5.361508624779284E-4]:7.381911988277E-2)[&rate=5.361508624779284E-4]:8.406784347188E-2,((62[&rate=5.361508624779284E-4]:6.309954247731E-1,30[&rate=5.361508624779284E-4]:5.736183755928E-1)[&rate=5.361508624779284E-4]:6.236747878358E-2,(38[&rate=5.361508624779284E-4]:1.166585813447E0,((((((55[&rate=5.361508624779284E-4]:2.962657871297E-1,10[&rate=5.361508624779284E-4]:3.154438693214E-1)[&rate=5.361508624779284E-4]:4.055478440642E-1,((18[&rate=5.361508624779284E-4]:3.454873589174E-1,23[&rate=5.361508624779284E-4]:3.646654411092E-1)[&rate=5.361508624779284E-4]:1.024635078456E-1,21[&rate=5.361508624779284E-4]:4.561700448451E-1)[&rate=5.361508624779284E-4]:3.497531753897E-1)[&rate=5.361508624779284E-4]:6.461263700167E-1,((22[&rate=5.361508624779284E-4]:1.033785318706E0,((26[&rate=5.361508624779284E-4]:6.522493683039E-1,19[&rate=5.361508624779284E-4]:6.275918340575E-1)[&rate=5.361508624779284E-4]:2.325540289617E-1,1[&rate=5.361508624779284E-4]:9.850202740271E-2)[&rate=5.361508624779284E-4]:1.544613734954E-1)[&rate=5.361508624779284E-4]:2.754701177463E-1,39[&rate=5.361508624779284E-4]:1.476116008363E-1)[&rate=5.361508624779284E-4]:1.537530579085E-1)[&rate=5.361508624779284E-4]:6.084913387806E-2,((((((8[&rate=5.361508624779284E-4]:7.299320535588E-1,(12[&rate=5.361508624779284E-4]:4.12063801929E-1,15[&rate=5.361508624779284E-4]:4.504199663127E-1)[&rate=5.361508624779284E-4]:3.260874297119E-1)[&rate=5.361508624779284E-4]:6.276294869401E-2,(53[&rate=5.361508624779284E-4]:4.421485975629E-1,(4[&rate=5.361508624779284E-4]:2.018216622568E-1,27[&rate=5.361508624779284E-4]:3.744244019828E-1)[&rate=5.361508624779284E-4]:1.800529627034E-1)[&rate=5.361508624779284E-4]:3.615053087996E-1)[&rate=5.361508624779284E-4]:2.520550953728E-3,48[&rate=5.361508624779284E-4]:8.034347312886E-1)[&rate=5.361508624779284E-4]:1.329948269648E-1,49[&rate=5.361508624779284E-4]:9.364295582535E-1)[&rate=5.361508624779284E-4]:3.141903462313E-2,(46[&rate=5.361508624779284E-4]:4.383041528819E-1,41[&rate=5.361508624779284E-4]:4.163863446628E-1)[&rate=5.361508624779284E-4]:5.240649879399E-1)[&rate=5.361508624779284E-4]:2.692948405861E-1,((((63[&rate=5.361508624779284E-4]:2.332118414085E-1,58[&rate=5.361508624779284E-4]:2.304721153811E-1)[&rate=5.361508624779284E-4]:5.053961913167E-1,((54[&rate=5.361508624779284E-4]:6.588920650074E-1,47[&rate=5.361508624779284E-4]:4.83549599254E-1)[&rate=5.361508624779284E-4]:1.670858893677E-2,42[&rate=5.361508624779284E-4]:4.838198320264E-1)[&rate=5.361508624779284E-4]:2.767060089179E-1)[&rate=5.361508624779284E-4]:1.070788151253E-1,52[&rate=5.361508624779284E-4]:8.073306834668E-1)[&rate=5.361508624779284E-4]:1.770184429439E-1,((51[&rate=5.361508624779284E-4]:5.81865554962E-1,(11[&rate=5.361508624779284E-4]:4.23718411412E-1,17[&rate=5.361508624779284E-4]:4.620745757957E-1)[&rate=5.361508624779284E-4]:2.403389243718E-1)[&rate=5.361508624779284E-4]:8.294768000892E-2,((43[&rate=5.361508624779284E-4]:5.355023140479E-1,((50[&rate=5.361508624779284E-4]:1.986304456483E-1,40[&rate=5.361508624779284E-4]:2.589044182511E-1)[&rate=5.361508624779284E-4]:1.770067716254E-1,44[&rate=5.361508624779284E-4]:4.331714638491E-1)[&rate=5.361508624779284E-4]:9.959112417146E-2)[&rate=5.361508624779284E-4]:4.069151511354E-2,45[&rate=5.361508624779284E-4]:5.953719113532E-1)[&rate=5.361508624779284E-4]:1.488933784121E-1)[&rate=5.361508624779284E-4]:3.195358914399E-1)[&rate=5.361508624779284E-4]:1.706025262301E-1)[&rate=5.361508624779284E-4]:1.990429618997E-1)[&rate=5.361508624779284E-4]:1.421034495028E-2,((56[&rate=5.361508624779284E-4]:3.619712743621E-1,(59[&rate=5.361508624779284E-4]:3.201269291772E-1,60[&rate=5.361508624779284E-4]:3.256063812321E-1)[&rate=5.361508624779284E-4]:3.91046191576E-2)[&rate=5.361508624779284E-4]:1.741875162094E-1,57[&rate=5.361508624779284E-4]:5.388985165991E-1)[&rate=5.361508624779284E-4]:1.08410096344E0)[&rate=5.361508624779284E-4]:2.29875166758E-1,(3[&rate=5.361508624779284E-4]:8.209819585779E-1,((13[&rate=5.361508624779284E-4]:5.147852567276E-1,9[&rate=5.361508624779284E-4]:4.764290923442E-1)[&rate=5.361508624779284E-4]:1.415011211421E-1,(5[&rate=5.361508624779284E-4]:5.997727772345E-1,16[&rate=5.361508624779284E-4]:6.627864758647E-1)[&rate=5.361508624779284E-4]:1.719080087301E-3)[&rate=5.361508624779284E-4]:2.715448957765E-1)[&rate=5.361508624779284E-4]:7.825776197259E-1)[&rate=5.361508624779284E-4]:5.657659611711E-1)[&rate=5.361508624779284E-4]:4.425641999228E-1)[&rate=5.361508624779284E-4]:2.60892477183E-2)[&rate=5.361508624779284E-4]:3.356590060951E-2)[&rate=5.361508624779284E-4]:6.229258610645E-2)[&rate=5.361508624779284E-4]:7.572622434302E-2,35[&rate=5.361508624779284E-4]:9.620751136999E-1);
tree STATE_11058000 [&joint=-18029.391372783153,lnP=-18029.391372783153] = [&R] (((35[&rate=5.491729709667574E-4]:7.251423265648E-1,(36[&rate=5.491729709667574E-4]:6.569040679932E-1,33[&rate=5.491729709667574E-4]:6.213849423103E-1)[&rate=5.491729709667574E-4]:9.009618206889E-2)[&rate=5.491729709667574E-4]:6.699255077866E-2,((37[&rate=5.491729709667574E-4]:1.074726559147E-1,31[&rate=5.491729709667574E-4]:1.074726559147E-1)[&rate=5.491729709667574E-4]:2.311910596555E-1,32[&rate=5.491729709667574E-4]:4.233631691222E-1)[&rate=5.491729709667574E-4]:3.7970066997E-1)[&rate=5.491729709667574E-4]:1.160878310641E-1,((30[&rate=5.491729709667574E-4]:6.410794914446E-1,(((29[&rate=5.491729709667574E-4]:5.654988190446E-1,(34[&rate=5.491729709667574E-4]:4.357765172735E-1,14[&rate=5.491729709667574E-4]:2.592307694757E0)[&rate=5.491729709667574E-4]:5.868405040494E-2)[&rate=5.491729709667574E-4]:1.588818608678E-2,(38[&rate=5.491729709667574E-4]:1.017358563732E0,(((((22[&rate=5.491729709667574E-4]:9.315365946853E-1,((26[&rate=5.491729709667574E-4]:7.393397626551E-1,19[&rate=5.491729709667574E-4]:7.146822284087E-1)[&rate=5.491729709667574E-4]:1.437901552585E-1,1[&rate=5.491729709667574E-4]:9.682854805071E-2)[&rate=5.491729709667574E-4]:5.388612882632E-2)[&rate=5.491729709667574E-4]:3.90066386403E-1,(((55[&rate=5.491729709667574E-4]:4.637926294336E-1,10[&rate=5.491729709667574E-4]:4.829707116254E-1)[&rate=5.491729709667574E-4]:3.496006603659E-1,((18[&rate=5.491729709667574E-4]:3.277088396848E-1,23[&rate=5.491729709667574E-4]:3.468869218765E-1)[&rate=5.491729709667574E-4]:3.767301015869E-1,21[&rate=5.491729709667574E-4]:7.126581193538E-1)[&rate=5.491729709667574E-4]:2.048447594868E-1)[&rate=5.491729709667574E-4]:2.526687052615E-1,39[&rate=5.491729709667574E-4]:1.948665259528E-2)[&rate=5.491729709667574E-4]:1.404724928766E-1)[&rate=5.491729709667574E-4]:3.79683568488E-2,((((8[&rate=5.491729709667574E-4]:6.650448257417E-1,(48[&rate=5.491729709667574E-4]:5.594581040367E-1,(12[&rate=5.491729709667574E-4]:2.768515476202E-1,15[&rate=5.491729709667574E-4]:3.152077120038E-1)[&rate=5.491729709667574E-4]:2.826065564166E-1)[&rate=5.491729709667574E-4]:1.13805899787E-1)[&rate=5.491729709667574E-4]:5.655350763059E-2,(53[&rate=5.491729709667574E-4]:6.712688503558E-1,(49[&rate=5.491729709667574E-4]:6.67900208021E-1,(4[&rate=5.491729709667574E-4]:1.203460301446E-1,27[&rate=5.491729709667574E-4]:2.929487698707E-1)[&rate=5.491729709667574E-4]:4.900199313012E-1)[&rate=5.491729709667574E-4]:6.289163071533E-4)[&rate=5.491729709667574E-4]:6.128838712617E-2)[&rate=5.491729709667574E-4]:2.313472337827E-1,(46[&rate=5.491729709667574E-4]:6.337538630571E-1,41[&rate=5.491729709667574E-4]:6.11836054838E-1)[&rate=5.491729709667574E-4]:3.219314301253E-1)[&rate=5.491729709667574E-4]:1.213255714578E-1,((((54[&rate=5.491729709667574E-4]:7.449338163414E-1,(47[&rate=5.491729709667574E-4]:2.298085177844E-1,42[&rate=5.491729709667574E-4]:2.133701616201E-1)[&rate=5.491729709667574E-4]:3.397828328036E-1)[&rate=5.491729709667574E-4]:1.049990528626E-1,52[&rate=5.491729709667574E-4]:5.978780746834E-1)[&rate=5.491729709667574E-4]:2.631190800163E-2,(63[&rate=5.491729709667574E-4]:1.809249046583E-1,58[&rate=5.491729709667574E-4]:1.781851786309E-1)[&rate=5.491729709667574E-4]:4.816212424105E-1)[&rate=5.491729709667574E-4]:2.071323411084E-1,((51[&rate=5.491729709667574E-4]:7.186461151073E-1,(((44[&rate=5.491729709667574E-4]:2.708295115404E-1,43[&rate=5.491729709667574E-4]:2.735692375677E-1)[&rate=5.491729709667574E-4]:2.945106577762E-1,(50[&rate=5.491729709667574E-4]:1.41892173899E-1,40[&rate=5.491729709667574E-4]:2.021661465018E-1)[&rate=5.491729709667574E-4]:3.659137488421E-1)[&rate=5.491729709667574E-4]:1.069999444792E-1,45[&rate=5.491729709667574E-4]:6.942579220148E-1)[&rate=5.491729709667574E-4]:1.03840247887E-1)[&rate=5.491729709667574E-4]:4.426446920074E-3,(11[&rate=5.491729709667574E-4]:5.810775621481E-1,17[&rate=5.491729709667574E-4]:6.194337265318E-1)[&rate=5.491729709667574E-4]:2.241867807011E-1)[&rate=5.491729709667574E-4]:1.082497617661E-1)[&rate=5.491729709667574E-4]:1.689762120796E-1)[&rate=5.491729709667574E-4]:1.894097883653E-1)[&rate=5.491729709667574E-4]:1.696406927029E-1,((56[&rate=5.491729709667574E-4]:1.318802939163E-1,(60[&rate=5.491729709667574E-4]:1.326899755482E-1,59[&rate=5.491729709667574E-4]:1.272105234933E-1)[&rate=5.491729709667574E-4]:1.93004439566E-3)[&rate=5.491729709667574E-4]:2.097357190433E-1,57[&rate=5.491729709667574E-4]:3.443557389872E-1)[&rate=5.491729709667574E-4]:1.269787798502E0)[&rate=5.491729709667574E-4]:2.759797132027E-1,(3[&rate=5.491729709667574E-4]:8.335377558794E-1,(16[&rate=5.491729709667574E-4]:7.839937510545E-1,((5[&rate=5.491729709667574E-4]:4.327598269102E-1,13[&rate=5.491729709667574E-4]:4.87554347458E-1)[&rate=5.491729709667574E-4]:1.9616618253E-1,9[&rate=5.491729709667574E-4]:6.453643656046E-1)[&rate=5.491729709667574E-4]:9.205404298413E-2)[&rate=5.491729709667574E-4]:1.646124979756E-1)[&rate=5.491729709667574E-4]:8.072704263196E-1)[&rate=5.491729709667574E-4]:3.792901075604E-1)[&rate=5.491729709667574E-4]:5.371926003934E-1)[&rate=5.491729709667574E-4]:1.42012456883E-2,(2[&rate=5.491729709667574E-4]:1.255235250703E0,((20[&rate=5.491729709667574E-4]:3.053486134576E-1,25[&rate=5.491729709667574E-4]:3.21786969622E-1)[&rate=5.491729709667574E-4]:4.717519912633E-1,(28[&rate=5.491729709667574E-4]:7.962032455033E-1,(24[&rate=5.491729709667574E-4]:6.210760676925E-1,(6[&rate=5.491729709667574E-4]:4.111646213138E-1,7[&rate=5.491729709667574E-4]:4.111646213138E-1)[&rate=5.491729709667574E-4]:1.030621313101E-1)[&rate=5.491729709667574E-4]:1.312915613724E-1)[&rate=5.491729709667574E-4]:3.569187976563E-2)[&rate=5.491729709667574E-4]:6.507373857084E-1)[&rate=5.491729709667574E-4]:1.297078802946E0)[&rate=5.491729709667574E-4]:4.549124062488E-2)[&rate=5.491729709667574E-4]:5.312246175824E-2,(61[&rate=5.491729709667574E-4]:5.515370263487E-1,62[&rate=5.491729709667574E-4]:4.886954962941E-1)[&rate=5.491729709667574E-4]:2.628835060891E-1)[&rate=5.491729709667574E-4]:8.560545465841E-2);
tree STATE_11060000 [&joint=-18018.95347868156,lnP=-18018.95347868156] = [&R] ((((38[&rate=5.475677819141951E-4]:7.670181681293E-1,(((((59[&rate=5.475677819141951E-4]:2.574093521376E-1,(56[&rate=5.475677819141951E-4]:1.245677334663E-1,60[&rate=5.475677819141951E-4]:1.273074594939E-1)[&rate=5.475677819141951E-4]:1.355813446987E-1)[&rate=5.475677819141951E-4]:2.6747883024E-1,57[&rate=5.475677819141951E-4]:5.303676344326E-1)[&rate=5.475677819141951E-4]:8.295321798371E-1,(((55[&rate=5.475677819141951E-4]:4.333109522942E-1,10[&rate=5.475677819141951E-4]:4.524890344859E-1)[&rate=5.475677819141951E-4]:2.732593716851E-1,((18[&rate=5.475677819141951E-4]:5.33303849272E-1,23[&rate=5.475677819141951E-4]:5.524819314638E-1)[&rate=5.475677819141951E-4]:1.292322958947E-1,21[&rate=5.475677819141951E-4]:6.707553232488E-1)[&rate=5.475677819141951E-4]:1.399245897714E-1)[&rate=5.475677819141951E-4]:4.41317147193E-1,((22[&rate=5.475677819141951E-4]:8.829029085042E-1,((26[&rate=5.475677819141951E-4]:7.897500684153E-1,19[&rate=5.475677819141951E-4]:7.650925341689E-1)[&rate=5.475677819141951E-4]:6.908642348499E-2,1[&rate=5.475677819141951E-4]:7.253512203737E-2)[&rate=5.475677819141951E-4]:2.954586865862E-2)[&rate=5.475677819141951E-4]:3.331755399748E-1,39[&rate=5.475677819141951E-4]:5.443461286262E-2)[&rate=5.475677819141951E-4]:4.687751584386E-2)[&rate=5.475677819141951E-4]:1.201234309738E-2)[&rate=5.475677819141951E-4]:1.308584040372E-1,((((8[&rate=5.475677819141951E-4]:7.691371413286E-1,((4[&rate=5.475677819141951E-4]:1.430383328745E-1,27[&rate=5.475677819141951E-4]:3.156410726005E-1)[&rate=5.475677819141951E-4]:4.822861797779E-1,((12[&rate=5.475677819141951E-4]:4.514028878366E-1,15[&rate=5.475677819141951E-4]:4.897590522203E-1)[&rate=5.475677819141951E-4]:2.163391650546E-1,49[&rate=5.475677819141951E-4]:6.677420528912E-1)[&rate=5.475677819141951E-4]:1.511670633646E-2)[&rate=5.475677819141951E-4]:9.449756018303E-2)[&rate=5.475677819141951E-4]:1.407234351454E-1,(53[&rate=5.475677819141951E-4]:4.413454069851E-1,48[&rate=5.475677819141951E-4]:4.386056809575E-1)[&rate=5.475677819141951E-4]:4.794740735986E-1)[&rate=5.475677819141951E-4]:2.648773400885E-2,(46[&rate=5.475677819141951E-4]:6.47820428035E-1,41[&rate=5.475677819141951E-4]:6.259026198159E-1)[&rate=5.475677819141951E-4]:2.912676084752E-1)[&rate=5.475677819141951E-4]:2.16522344097E-1,(((63[&rate=5.475677819141951E-4]:1.015253298979E-1,58[&rate=5.475677819141951E-4]:9.878560387054E-2)[&rate=5.475677819141951E-4]:7.803802417672E-1,(52[&rate=5.475677819141951E-4]:7.156534322634E-1,(54[&rate=5.475677819141951E-4]:4.649866798587E-1,(42[&rate=5.475677819141951E-4]:1.313977803434E-1,47[&rate=5.475677819141951E-4]:1.478361365078E-1)[&rate=5.475677819141951E-4]:1.418080775975E-1)[&rate=5.475677819141951E-4]:5.027215469253E-1)[&rate=5.475677819141951E-4]:1.27895975018E-1)[&rate=5.475677819141951E-4]:1.480384837604E-1,(((11[&rate=5.475677819141951E-4]:4.858652342336E-1,17[&rate=5.475677819141951E-4]:5.242213986173E-1)[&rate=5.475677819141951E-4]:2.128633789768E-1,51[&rate=5.475677819141951E-4]:6.165368323885E-1)[&rate=5.475677819141951E-4]:1.905835293555E-1,(45[&rate=5.475677819141951E-4]:7.269933693181E-1,((50[&rate=5.475677819141951E-4]:1.196606704876E-1,40[&rate=5.475677819141951E-4]:1.799346430903E-1)[&rate=5.475677819141951E-4]:2.547349488264E-1,(44[&rate=5.475677819141951E-4]:2.638590711882E-1,43[&rate=5.475677819141951E-4]:2.665987972156E-1)[&rate=5.475677819141951E-4]:1.680707947012E-1)[&rate=5.475677819141951E-4]:2.731456952096E-1)[&rate=5.475677819141951E-4]:1.595790472205E-1)[&rate=5.475677819141951E-4]:1.844675292978E-1)[&rate=5.475677819141951E-4]:8.73101607982E-2)[&rate=5.475677819141951E-4]:1.570656459187E-1)[&rate=5.475677819141951E-4]:2.221358546065E-1,(3[&rate=5.475677819141951E-4]:6.494017276567E-1,(16[&rate=5.475677819141951E-4]:7.049656768948E-1,(5[&rate=5.475677819141951E-4]:5.997603578805E-1,(9[&rate=5.475677819141951E-4]:4.532132793892E-1,13[&rate=5.475677819141951E-4]:4.915694437727E-1)[&rate=5.475677819141951E-4]:1.629854346557E-1)[&rate=5.475677819141951E-4]:4.21916203841E-2)[&rate=5.475677819141951E-4]:5.950454391256E-2)[&rate=5.475677819141951E-4]:8.141772767635E-1)[&rate=5.475677819141951E-4]:3.061788897367E-1)[&rate=5.475677819141951E-4]:8.218176290501E-1,(((36[&rate=5.475677819141951E-4]:6.632470939107E-1,33[&rate=5.475677819141951E-4]:6.277279682279E-1)[&rate=5.475677819141951E-4]:6.095967368626E-2,35[&rate=5.475677819141951E-4]:7.023488440998E-1)[&rate=5.475677819141951E-4]:2.933773669749E-2,((37[&rate=5.475677819141951E-4]:1.831255198459E-1,31[&rate=5.475677819141951E-4]:1.831255198459E-1)[&rate=5.475677819141951E-4]:5.951462980521E-2,32[&rate=5.475677819141951E-4]:3.273396032032E-1)[&rate=5.475677819141951E-4]:4.152759393428E-1)[&rate=5.475677819141951E-4]:1.240035793465E-2)[&rate=5.475677819141951E-4]:7.995619281867E-2,(((14[&rate=5.475677819141951E-4]:2.591607064309E0,62[&rate=5.475677819141951E-4]:5.634911873719E-1)[&rate=5.475677819141951E-4]:7.250010197587E-3,(((20[&rate=5.475677819141951E-4]:6.753711645245E-1,25[&rate=5.475677819141951E-4]:6.918095206889E-1)[&rate=5.475677819141951E-4]:4.682323211529E-1,((2[&rate=5.475677819141951E-4]:3.956275494978E-1,28[&rate=5.475677819141951E-4]:6.230248097719E-1)[&rate=5.475677819141951E-4]:1.752919292911E-1,(24[&rate=5.475677819141951E-4]:5.993425200211E-1,(6[&rate=5.475677819141951E-4]:2.593774937803E-1,7[&rate=5.475677819141951E-4]:2.593774937803E-1)[&rate=5.475677819141951E-4]:2.331157111722E-1)[&rate=5.475677819141951E-4]:1.551386026035E-1)[&rate=5.475677819141951E-4]:4.000812671625E-1)[&rate=5.475677819141951E-4]:1.439138558516E0,34[&rate=5.475677819141951E-4]:3.823752502716E-1)[&rate=5.475677819141951E-4]:5.995064675135E-2)[&rate=5.475677819141951E-4]:1.426870791415E-1,(30[&rate=5.475677819141951E-4]:6.197977388196E-1,61[&rate=5.475677819141951E-4]:7.400163180545E-1)[&rate=5.475677819141951E-4]:3.625348871101E-2)[&rate=5.475677819141951E-4]:3.957660347363E-2)[&rate=5.475677819141951E-4]:1.072223906226E-1,29[&rate=5.475677819141951E-4]:8.028502216269E-1);
tree STATE_11062000 [&joint=-18008.91739917802,lnP=-18008.91739917802] = [&R] (((37[&rate=4.986245803911768E-4]:3.487853223511E-1,31[&rate=4.986245803911768E-4]:3.487853223511E-1)[&rate=4.986245803911768E-4]:3.195938080599E-1,32[&rate=4.986245803911768E-4]:7.53078583963E-1)[&rate=4.986245803911768E-4]:2.662196654706E-1,((((29[&rate=4.986245803911768E-4]:5.44614668384E-1,62[&rate=4.986245803911768E-4]:6.019917175643E-1)[&rate=4.986245803911768E-4]:1.514665296026E-2,30[&rate=4.986245803911768E-4]:5.597613213442E-1)[&rate=4.986245803911768E-4]:3.745757575965E-2,((14[&rate=4.986245803911768E-4]:2.622046975487E0,(2[&rate=4.986245803911768E-4]:1.377420401614E0,(((20[&rate=4.986245803911768E-4]:4.575798226802E-1,25[&rate=4.986245803911768E-4]:4.740181788446E-1)[&rate=4.986245803911768E-4]:2.425008366238E-1,28[&rate=4.986245803911768E-4]:7.548751798521E-1)[&rate=4.986245803911768E-4]:2.917771650447E-1,(24[&rate=4.986245803911768E-4]:8.217467322413E-1,(6[&rate=4.986245803911768E-4]:3.342279896459E-1,7[&rate=4.986245803911768E-4]:3.342279896459E-1)[&rate=4.986245803911768E-4]:3.806694275269E-1)[&rate=4.986245803911768E-4]:1.810699962171E-1)[&rate=4.986245803911768E-4]:5.581653169914E-1)[&rate=4.986245803911768E-4]:1.115859450585E0)[&rate=4.986245803911768E-4]:7.743404938574E-4,(61[&rate=4.986245803911768E-4]:6.272996242435E-1,34[&rate=4.986245803911768E-4]:4.360427936424E-1)[&rate=4.986245803911768E-4]:3.02473448551E-2)[&rate=4.986245803911768E-4]:5.989050724016E-2)[&rate=4.986245803911768E-4]:6.900346733077E-2,(((38[&rate=4.986245803911768E-4]:1.344431758052E0,((((39[&rate=4.986245803911768E-4]:3.287439618795E-3,((22[&rate=4.986245803911768E-4]:1.051242696013E0,((26[&rate=4.986245803911768E-4]:6.010680244607E-1,19[&rate=4.986245803911768E-4]:5.764104902142E-1)[&rate=4.986245803911768E-4]:4.010180552652E-1,1[&rate=4.986245803911768E-4]:2.157847098629E-1)[&rate=4.986245803911768E-4]:5.463606834192E-2)[&rate=4.986245803911768E-4]:9.497610080264E-2,((55[&rate=4.986245803911768E-4]:6.101322911283E-1,10[&rate=4.986245803911768E-4]:6.293103733201E-1)[&rate=4.986245803911768E-4]:1.128756645002E-1,((18[&rate=4.986245803911768E-4]:5.238122189157E-1,23[&rate=4.986245803911768E-4]:5.429903011074E-1)[&rate=4.986245803911768E-4]:2.715110794414E-1,21[&rate=4.986245803911768E-4]:8.035424764392E-1)[&rate=4.986245803911768E-4]:2.357506823032E-2)[&rate=4.986245803911768E-4]:3.081423480365E-1)[&rate=4.986245803911768E-4]:1.871247841948E-2)[&rate=4.986245803911768E-4]:1.433532132406E-1,(((60[&rate=4.986245803911768E-4]:1.569144299355E-1,56[&rate=4.986245803911768E-4]:1.541747039079E-1)[&rate=4.986245803911768E-4]:1.610287813312E-1,59[&rate=4.986245803911768E-4]:3.124637592118E-1)[&rate=4.986245803911768E-4]:7.813523510564E-2,57[&rate=4.986245803911768E-4]:3.960784463724E-1)[&rate=4.986245803911768E-4]:9.971375489528E-1)[&rate=4.986245803911768E-4]:9.24722807184E-3,(((((8[&rate=4.986245803911768E-4]:5.989118152833E-1,49[&rate=4.986245803911768E-4]:6.071309933653E-1)[&rate=4.986245803911768E-4]:2.966218584184E-1,((4[&rate=4.986245803911768E-4]:5.141856242826E-3,27[&rate=4.986245803911768E-4]:1.777445959688E-1)[&rate=4.986245803911768E-4]:5.470270228486E-1,(12[&rate=4.986245803911768E-4]:1.925308268945E-1,15[&rate=4.986245803911768E-4]:2.308869912782E-1)[&rate=4.986245803911768E-4]:4.171722987721E-1)[&rate=4.986245803911768E-4]:2.940497261171E-1)[&rate=4.986245803911768E-4]:5.222524420903E-3,48[&rate=4.986245803911768E-4]:9.089753762046E-1)[&rate=4.986245803911768E-4]:8.691597652344E-2,(46[&rate=4.986245803911768E-4]:7.308377453141E-1,(53[&rate=4.986245803911768E-4]:4.139577897335E-1,41[&rate=4.986245803911768E-4]:3.838208034321E-1)[&rate=4.986245803911768E-4]:3.250991336628E-1)[&rate=4.986245803911768E-4]:2.595741553593E-1)[&rate=4.986245803911768E-4]:1.329292826943E-1,(((52[&rate=4.986245803911768E-4]:5.25118002604E-1,(54[&rate=4.986245803911768E-4]:5.411141413925E-1,(47[&rate=4.986245803911768E-4]:5.429496727275E-2,42[&rate=4.986245803911768E-4]:3.785661110838E-2)[&rate=4.986245803911768E-4]:3.114767083664E-1)[&rate=4.986245803911768E-4]:2.36058655732E-1)[&rate=4.986245803911768E-4]:4.618175331493E-1,(63[&rate=4.986245803911768E-4]:3.462853164114E-1,58[&rate=4.986245803911768E-4]:3.43545590384E-1)[&rate=4.986245803911768E-4]:6.790063837256E-1)[&rate=4.986245803911768E-4]:2.483272053587E-2,(((11[&rate=4.986245803911768E-4]:6.059878290408E-1,17[&rate=4.986245803911768E-4]:6.443439934245E-1)[&rate=4.986245803911768E-4]:2.250704160663E-1,51[&rate=4.986245803911768E-4]:7.488664642853E-1)[&rate=4.986245803911768E-4]:2.251666295978E-1,(45[&rate=4.986245803911768E-4]:6.992372086909E-1,((50[&rate=4.986245803911768E-4]:2.055330403777E-2,40[&rate=4.986245803911768E-4]:8.082727664054E-2)[&rate=4.986245803911768E-4]:5.718803023584E-1,(43[&rate=4.986245803911768E-4]:2.794819609296E-1,44[&rate=4.986245803911768E-4]:2.767422349023E-1)[&rate=4.986245803911768E-4]:3.732256180693E-1)[&rate=4.986245803911768E-4]:2.735154750028E-2)[&rate=4.986245803911768E-4]:3.542479399867E-1)[&rate=4.986245803911768E-4]:3.773516240603E-2)[&rate=4.986245803911768E-4]:3.486059831139E-2)[&rate=4.986245803911768E-4]:1.010398482484E-1)[&rate=4.986245803911768E-4]:2.139340827658E-1,((9[&rate=4.986245803911768E-4]:7.141901348384E-1,13[&rate=4.986245803911768E-4]:7.525462992218E-1)[&rate=4.986245803911768E-4]:2.745102161199E-1,((3[&rate=4.986245803911768E-4]:2.538156862676E-1,16[&rate=4.986245803911768E-4]:3.688841794182E-1)[&rate=4.986245803911768E-4]:2.904560728752E-1,5[&rate=4.986245803911768E-4]:5.963265536632E-1)[&rate=4.986245803911768E-4]:3.759354411307E-1)[&rate=4.986245803911768E-4]:4.468750373962E-1)[&rate=4.986245803911768E-4]:9.800892464095E-1)[&rate=4.986245803911768E-4]:2.05237086591E-1,35[&rate=4.986245803911768E-4]:7.049199861952E-1)[&rate=4.986245803911768E-4]:2.158907970906E-2,(36[&rate=4.986245803911768E-4]:6.752380208858E-1,33[&rate=4.986245803911768E-4]:6.39718895203E-1)[&rate=4.986245803911768E-4]:7.312896851565E-2)[&rate=4.986245803911768E-4]:6.812859907669E-2)[&rate=4.986245803911768E-4]:2.137316227039E-1);
tree STATE_11064000 [&joint=-18026.140540921642,lnP=-18026.140540921642] = [&R] ((((30[&rate=5.236726900205957E-4]:5.047947197509E-1,(14[&rate=5.236726900205957E-4]:2.523224357919E0,34[&rate=5.236726900205957E-4]:3.666931804355E-1)[&rate=5.236726900205957E-4]:6.706328794921E-2)[&rate=5.236726900205957E-4]:3.306485700076E-2,(29[&rate=5.236726900205957E-4]:5.377101021031E-1,((62[&rate=5.236726900205957E-4]:5.203595722567E-1,61[&rate=5.236726900205957E-4]:5.832011023113E-1)[&rate=5.236726900205957E-4]:5.249488244767E-2,(((24[&rate=5.236726900205957E-4]:1.01287253265E0,(6[&rate=5.236726900205957E-4]:4.745755450483E-1,7[&rate=5.236726900205957E-4]:4.745755450483E-1)[&rate=5.236726900205957E-4]:4.314476725329E-1)[&rate=5.236726900205957E-4]:1.085112985956E-1,(2[&rate=5.236726900205957E-4]:8.03316145653E-1,28[&rate=5.236726900205957E-4]:1.030713405927E0)[&rate=5.236726900205957E-4]:1.345060417566E-1)[&rate=5.236726900205957E-4]:9.827152312728E-3,(20[&rate=5.236726900205957E-4]:9.506717795733E-1,25[&rate=5.236726900205957E-4]:9.671101357377E-1)[&rate=5.236726900205957E-4]:1.695802998751E-1)[&rate=5.236726900205957E-4]:1.524553868631E0)[&rate=5.236726900205957E-4]:2.223269657907E-2)[&rate=5.236726900205957E-4]:1.494746485635E-4)[&rate=5.236726900205957E-4]:1.749970458406E-2,(38[&rate=5.236726900205957E-4]:1.402471376349E0,((((((59[&rate=5.236726900205957E-4]:2.191726329678E-1,56[&rate=5.236726900205957E-4]:2.219123589952E-1)[&rate=5.236726900205957E-4]:4.124804169808E-3,60[&rate=5.236726900205957E-4]:2.287768891926E-1)[&rate=5.236726900205957E-4]:5.377411476853E-2,57[&rate=5.236726900205957E-4]:2.825510039611E-1)[&rate=5.236726900205957E-4]:1.071846265942E0,((22[&rate=5.236726900205957E-4]:1.244701501612E0,((26[&rate=5.236726900205957E-4]:8.263910503031E-1,19[&rate=5.236726900205957E-4]:8.017335160567E-1)[&rate=5.236726900205957E-4]:3.288139396887E-1,1[&rate=5.236726900205957E-4]:3.689036201289E-1)[&rate=5.236726900205957E-4]:9.497596367516E-2)[&rate=5.236726900205957E-4]:1.164654025464E-3,(39[&rate=5.236726900205957E-4]:8.018011301453E-2,((55[&rate=5.236726900205957E-4]:6.70019287837E-1,10[&rate=5.236726900205957E-4]:6.891973700287E-1)[&rate=5.236726900205957E-4]:1.48445211847E-1,((18[&rate=5.236726900205957E-4]:5.334093170328E-1,23[&rate=5.236726900205957E-4]:5.525873992245E-1)[&rate=5.236726900205957E-4]:1.870249113208E-1,21[&rate=5.236726900205957E-4]:7.286534064356E-1)[&rate=5.236726900205957E-4]:1.939206822893E-1)[&rate=5.236726900205957E-4]:3.082909557964E-1)[&rate=5.236726900205957E-4]:4.042207006819E-3)[&rate=5.236726900205957E-4]:2.359960741587E-2)[&rate=5.236726900205957E-4]:7.337497345724E-2,(((41[&rate=5.236726900205957E-4]:8.93869069572E-1,46[&rate=5.236726900205957E-4]:9.157868777911E-1)[&rate=5.236726900205957E-4]:2.135099402272E-2,(((12[&rate=5.236726900205957E-4]:6.077191754793E-1,15[&rate=5.236726900205957E-4]:6.46075339863E-1)[&rate=5.236726900205957E-4]:3.280806066931E-1,((4[&rate=5.236726900205957E-4]:2.534916851217E-1,27[&rate=5.236726900205957E-4]:4.260944248477E-1)[&rate=5.236726900205957E-4]:6.126215990951E-1,8[&rate=5.236726900205957E-4]:9.154283527099E-1)[&rate=5.236726900205957E-4]:1.215225138047E-2)[&rate=5.236726900205957E-4]:3.96199097879E-3,((53[&rate=5.236726900205957E-4]:6.815095551575E-1,48[&rate=5.236726900205957E-4]:6.787698291299E-1)[&rate=5.236726900205957E-4]:1.615357858884E-1,49[&rate=5.236726900205957E-4]:8.403056150183E-1)[&rate=5.236726900205957E-4]:9.945615813296E-2)[&rate=5.236726900205957E-4]:2.855550717282E-3)[&rate=5.236726900205957E-4]:2.350555734111E-1,(((54[&rate=5.236726900205957E-4]:8.780059315713E-1,(47[&rate=5.236726900205957E-4]:2.56383241293E-2,42[&rate=5.236726900205957E-4]:9.199967964929E-3)[&rate=5.236726900205957E-4]:6.770251416886E-1)[&rate=5.236726900205957E-4]:3.399832699837E-1,((63[&rate=5.236726900205957E-4]:4.795022430259E-1,58[&rate=5.236726900205957E-4]:4.767625169985E-1)[&rate=5.236726900205957E-4]:4.245669397337E-1,52[&rate=5.236726900205957E-4]:8.657130183759E-1)[&rate=5.236726900205957E-4]:1.002213886586E-1)[&rate=5.236726900205957E-4]:9.691644352796E-2,(((11[&rate=5.236726900205957E-4]:7.758042800936E-1,17[&rate=5.236726900205957E-4]:8.141604444773E-1)[&rate=5.236726900205957E-4]:1.739864148234E-1,51[&rate=5.236726900205957E-4]:8.675989140951E-1)[&rate=5.236726900205957E-4]:3.768889101113E-3,((45[&rate=5.236726900205957E-4]:4.73157859133E-1,43[&rate=5.236726900205957E-4]:4.539797769413E-1)[&rate=5.236726900205957E-4]:3.623605157916E-1,((50[&rate=5.236726900205957E-4]:3.072263363291E-1,40[&rate=5.236726900205957E-4]:3.675003089319E-1)[&rate=5.236726900205957E-4]:2.648924702807E-1,44[&rate=5.236726900205957E-4]:6.296530531853E-1)[&rate=5.236726900205957E-4]:1.839475135203E-1)[&rate=5.236726900205957E-4]:1.153014830661E-1)[&rate=5.236726900205957E-4]:1.914830473663E-1)[&rate=5.236726900205957E-4]:3.263026589531E-2)[&rate=5.236726900205957E-4]:7.74966063544E-2)[&rate=5.236726900205957E-4]:1.775687453477E-1,(((16[&rate=5.236726900205957E-4]:7.750948256104E-1,5[&rate=5.236726900205957E-4]:7.120811269803E-1)[&rate=5.236726900205957E-4]:4.634689242925E-3,(9[&rate=5.236726900205957E-4]:3.204827858961E-1,13[&rate=5.236726900205957E-4]:3.588389502795E-1)[&rate=5.236726900205957E-4]:4.126713864915E-1)[&rate=5.236726900205957E-4]:3.624940609636E-1,3[&rate=5.236726900205957E-4]:1.027155082666E0)[&rate=5.236726900205957E-4]:3.288708375485E-1)[&rate=5.236726900205957E-4]:1.049185182162E0)[&rate=5.236726900205957E-4]:1.260520639806E-1)[&rate=5.236726900205957E-4]:2.732250083627E-2,((((37[&rate=5.236726900205957E-4]:4.097524805783E-1,31[&rate=5.236726900205957E-4]:4.097524805783E-1)[&rate=5.236726900205957E-4]:2.503890098194E-2,32[&rate=5.236726900205957E-4]:5.194908351123E-1)[&rate=5.236726900205957E-4]:1.397317685314E-1,35[&rate=5.236726900205957E-4]:6.482936418949E-1)[&rate=5.236726900205957E-4]:2.633195879641E-2,(36[&rate=5.236726900205957E-4]:6.587823243757E-1,33[&rate=5.236726900205957E-4]:6.232631986928E-1)[&rate=5.236726900205957E-4]:3.770119981287E-2)[&rate=5.236726900205957E-4]:3.6471482027E-2);
tree STATE_11066000 [&joint=-18017.30796991986,lnP=-18017.30796991986] = [&R] (((((30[&rate=5.620010003155163E-4]:5.097270186628E-1,(34[&rate=5.620010003155163E-4]:3.632512330257E-1,(38[&rate=5.620010003155163E-4]:1.076479207427E0,((((((59[&rate=5.620010003155163E-4]:3.659940970263E-1,56[&rate=5.620010003155163E-4]:3.687338230537E-1)[&rate=5.620010003155163E-4]:2.798733707081E-3,60[&rate=5.620010003155163E-4]:3.742722827883E-1)[&rate=5.620010003155163E-4]:1.241728266029E-1,57[&rate=5.620010003155163E-4]:4.984451093913E-1)[&rate=5.620010003155163E-4]:9.298511461228E-1,((((8[&rate=5.620010003155163E-4]:9.017959629957E-1,(53[&rate=5.620010003155163E-4]:1.520708187707E-1,48[&rate=5.620010003155163E-4]:1.493310927431E-1)[&rate=5.620010003155163E-4]:7.606840483347E-1)[&rate=5.620010003155163E-4]:1.110198687544E-1,((12[&rate=5.620010003155163E-4]:2.888153430257E-1,15[&rate=5.620010003155163E-4]:3.271715074094E-1)[&rate=5.620010003155163E-4]:7.167002619711E-1,(4[&rate=5.620010003155163E-4]:1.418926340049E-1,27[&rate=5.620010003155163E-4]:3.144953737309E-1)[&rate=5.620010003155163E-4]:8.060887244168E-1)[&rate=5.620010003155163E-4]:1.551940483536E-2)[&rate=5.620010003155163E-4]:2.65484268463E-2,(41[&rate=5.620010003155163E-4]:7.946000561341E-1,(49[&rate=5.620010003155163E-4]:6.311679981633E-1,46[&rate=5.620010003155163E-4]:6.256885461086E-1)[&rate=5.620010003155163E-4]:1.908293182446E-1)[&rate=5.620010003155163E-4]:2.255861202705E-1)[&rate=5.620010003155163E-4]:9.588693018911E-2,((((63[&rate=5.620010003155163E-4]:2.410208289698E-1,58[&rate=5.620010003155163E-4]:2.382811029424E-1)[&rate=5.620010003155163E-4]:4.754981017231E-1,(42[&rate=5.620010003155163E-4]:6.36552726026E-1,(54[&rate=5.620010003155163E-4]:7.4034105376E-1,47[&rate=5.620010003155163E-4]:5.649985880066E-1)[&rate=5.620010003155163E-4]:8.799249418374E-2)[&rate=5.620010003155163E-4]:1.01884012886E-1)[&rate=5.620010003155163E-4]:2.883776247627E-1,(((11[&rate=5.620010003155163E-4]:2.590799089382E-1,17[&rate=5.620010003155163E-4]:2.974360733219E-1)[&rate=5.620010003155163E-4]:1.769245596476E-1,51[&rate=5.620010003155163E-4]:3.53812687764E-1)[&rate=5.620010003155163E-4]:4.476791427126E-1,((((50[&rate=5.620010003155163E-4]:1.585344994194E-1,40[&rate=5.620010003155163E-4]:2.188084720222E-1)[&rate=5.620010003155163E-4]:3.762370662733E-1,44[&rate=5.620010003155163E-4]:5.923058122682E-1)[&rate=5.620010003155163E-4]:2.198286716384E-2,43[&rate=5.620010003155163E-4]:6.170284054594E-1)[&rate=5.620010003155163E-4]:3.378891920179E-2,45[&rate=5.620010003155163E-4]:6.699954068529E-1)[&rate=5.620010003155163E-4]:2.109484784182E-1)[&rate=5.620010003155163E-4]:1.650485605954E-1)[&rate=5.620010003155163E-4]:3.378265445688E-2,52[&rate=5.620010003155163E-4]:1.000323045529E0)[&rate=5.620010003155163E-4]:6.095554051692E-2)[&rate=5.620010003155163E-4]:1.122231489202E-1)[&rate=5.620010003155163E-4]:1.472234192206E-2,(((55[&rate=5.620010003155163E-4]:8.676455912855E-1,10[&rate=5.620010003155163E-4]:8.868236734772E-1)[&rate=5.620010003155163E-4]:6.798923832721E-2,((18[&rate=5.620010003155163E-4]:3.41657632302E-1,23[&rate=5.620010003155163E-4]:3.608357144938E-1)[&rate=5.620010003155163E-4]:3.480353361021E-1,21[&rate=5.620010003155163E-4]:6.979121464862E-1)[&rate=5.620010003155163E-4]:3.418322721675E-1)[&rate=5.620010003155163E-4]:1.888518299312E-1,(39[&rate=5.620010003155163E-4]:3.308802154394E-2,(22[&rate=5.620010003155163E-4]:9.832635290281E-1,(1[&rate=5.620010003155163E-4]:8.325153805407E-2,(26[&rate=5.620010003155163E-4]:7.05175567516E-1,19[&rate=5.620010003155163E-4]:6.805180332695E-1)[&rate=5.620010003155163E-4]:1.64377340401E-1)[&rate=5.620010003155163E-4]:1.191900731658E-1)[&rate=5.620010003155163E-4]:2.114683281322E-1)[&rate=5.620010003155163E-4]:4.482329553418E-2)[&rate=5.620010003155163E-4]:1.185319378922E-1)[&rate=5.620010003155163E-4]:1.601518697697E-1,((3[&rate=5.620010003155163E-4]:4.374133323041E-1,16[&rate=5.620010003155163E-4]:5.524818254547E-1)[&rate=5.620010003155163E-4]:4.048195472178E-1,((9[&rate=5.620010003155163E-4]:5.993404051776E-1,13[&rate=5.620010003155163E-4]:6.37696569561E-1)[&rate=5.620010003155163E-4]:1.788563138487E-1,5[&rate=5.620010003155163E-4]:7.617583628619E-1)[&rate=5.620010003155163E-4]:1.325293111805E-1)[&rate=5.620010003155163E-4]:5.116225191908E-1)[&rate=5.620010003155163E-4]:7.25363534742E-1)[&rate=5.620010003155163E-4]:3.309744359586E-1)[&rate=5.620010003155163E-4]:7.54375342709E-2)[&rate=5.620010003155163E-4]:4.470332974628E-3,29[&rate=5.620010003155163E-4]:5.141973516375E-1)[&rate=5.620010003155163E-4]:4.025213670235E-2,(61[&rate=5.620010003155163E-4]:5.914984028353E-1,((24[&rate=5.620010003155163E-4]:9.627835032112E-1,(6[&rate=5.620010003155163E-4]:2.831296917177E-1,7[&rate=5.620010003155163E-4]:2.831296917177E-1)[&rate=5.620010003155163E-4]:5.728044964249E-1)[&rate=5.620010003155163E-4]:4.913371047662E-1,(((20[&rate=5.620010003155163E-4]:3.593330512625E-1,25[&rate=5.620010003155163E-4]:3.757714074269E-1)[&rate=5.620010003155163E-4]:4.242164849774E-1,28[&rate=5.620010003155163E-4]:8.38344056788E-1)[&rate=5.620010003155163E-4]:1.370793904881E-1,2[&rate=5.620010003155163E-4]:7.48026187002E-1)[&rate=5.620010003155163E-4]:5.225327771398E-1)[&rate=5.620010003155163E-4]:1.157446662288E0)[&rate=5.620010003155163E-4]:8.316966473944E-2)[&rate=5.620010003155163E-4]:3.056631509781E-2,(14[&rate=5.620010003155163E-4]:2.533628240769E0,62[&rate=5.620010003155163E-4]:5.055123638322E-1)[&rate=5.620010003155163E-4]:1.368804887857E-1)[&rate=5.620010003155163E-4]:2.341491626642E-2,(((37[&rate=5.620010003155163E-4]:2.954447848649E-1,31[&rate=5.620010003155163E-4]:2.954447848649E-1)[&rate=5.620010003155163E-4]:4.73019966262E-2,32[&rate=5.620010003155163E-4]:4.274462350431E-1)[&rate=5.620010003155163E-4]:2.861081146954E-1,(35[&rate=5.620010003155163E-4]:6.614074316036E-1,(36[&rate=5.620010003155163E-4]:6.240153750729E-1,33[&rate=5.620010003155163E-4]:5.884962493901E-1)[&rate=5.620010003155163E-4]:5.924998002787E-2)[&rate=5.620010003155163E-4]:4.121795638629E-2)[&rate=5.620010003155163E-4]:3.42206322605E-2);
tree STATE_11068000 [&joint=-18013.90905411785,lnP=-18013.90905411785] = [&R] ((62[&rate=5.094275680901523E-4]:6.748425353447E-1,(35[&rate=5.094275680901523E-4]:6.806735971991E-1,((36[&rate=5.094275680901523E-4]:6.078898227424E-1,33[&rate=5.094275680901523E-4]:5.723706970595E-1)[&rate=5.094275680901523E-4]:7.73316631774E-2,((37[&rate=5.094275680901523E-4]:5.069709028841E-1,31[&rate=5.094275680901523E-4]:5.069709028841E-1)[&rate=5.094275680901523E-4]:5.237023686637E-2,32[&rate=5.094275680901523E-4]:6.440405933025E-1)[&rate=5.094275680901523E-4]:3.025193086873E-2)[&rate=5.094275680901523E-4]:1.731003477658E-2)[&rate=5.094275680901523E-4]:6.520718951159E-2)[&rate=5.094275680901523E-4]:4.336122180866E-2,((61[&rate=5.094275680901523E-4]:7.052578817013E-1,(30[&rate=5.094275680901523E-4]:5.15043209607E-1,((38[&rate=5.094275680901523E-4]:1.032420630171E0,((((((60[&rate=5.094275680901523E-4]:5.941157718579E-1,56[&rate=5.094275680901523E-4]:5.913760458303E-1)[&rate=5.094275680901523E-4]:1.741800676913E-2,59[&rate=5.094275680901523E-4]:6.06054326572E-1)[&rate=5.094275680901523E-4]:8.869325340192E-2,57[&rate=5.094275680901523E-4]:7.002270320289E-1)[&rate=5.094275680901523E-4]:8.454615957967E-1,((22[&rate=5.094275680901523E-4]:9.960771879615E-1,(1[&rate=5.094275680901523E-4]:7.207632763976E-2,(26[&rate=5.094275680901523E-4]:8.370032497942E-1,19[&rate=5.094275680901523E-4]:8.123457155478E-1)[&rate=5.094275680901523E-4]:2.137444770845E-2)[&rate=5.094275680901523E-4]:1.431789425135E-1)[&rate=5.094275680901523E-4]:3.423167306046E-1,(((55[&rate=5.094275680901523E-4]:6.71397209903E-1,10[&rate=5.094275680901523E-4]:6.905752920947E-1)[&rate=5.094275680901523E-4]:6.440939754813E-2,((18[&rate=5.094275680901523E-4]:5.754323327798E-1,23[&rate=5.094275680901523E-4]:5.946104149715E-1)[&rate=5.094275680901523E-4]:1.141054800558E-1,21[&rate=5.094275680901523E-4]:6.977569909176E-1)[&rate=5.094275680901523E-4]:1.421592055744E-1)[&rate=5.094275680901523E-4]:3.304761048826E-1,39[&rate=5.094275680901523E-4]:1.970736986792E-2)[&rate=5.094275680901523E-4]:1.570427130818E-1)[&rate=5.094275680901523E-4]:1.223632024101E-1)[&rate=5.094275680901523E-4]:3.235198947854E-2,(((46[&rate=5.094275680901523E-4]:6.699570938002E-1,41[&rate=5.094275680901523E-4]:6.480392855811E-1)[&rate=5.094275680901523E-4]:2.456899218504E-1,((((4[&rate=5.094275680901523E-4]:5.348476042056E-2,27[&rate=5.094275680901523E-4]:2.260875001466E-1)[&rate=5.094275680901523E-4]:5.967805454455E-1,48[&rate=5.094275680901523E-4]:7.077995524413E-1)[&rate=5.094275680901523E-4]:4.350206543146E-2,(53[&rate=5.094275680901523E-4]:6.211461534846E-1,(12[&rate=5.094275680901523E-4]:3.759402156687E-1,15[&rate=5.094275680901523E-4]:4.142963800524E-1)[&rate=5.094275680901523E-4]:2.424662117883E-1)[&rate=5.094275680901523E-4]:1.328951904157E-1)[&rate=5.094275680901523E-4]:4.263638471218E-2,(8[&rate=5.094275680901523E-4]:7.552687252575E-1,49[&rate=5.094275680901523E-4]:7.634879033395E-1)[&rate=5.094275680901523E-4]:3.04500992454E-2)[&rate=5.094275680901523E-4]:1.271884651204E-1)[&rate=5.094275680901523E-4]:3.852349907499E-1,((52[&rate=5.094275680901523E-4]:1.00393918002E0,((47[&rate=5.094275680901523E-4]:4.705105154524E-1,(54[&rate=5.094275680901523E-4]:6.098836136088E-1,42[&rate=5.094275680901523E-4]:4.18102791691E-1)[&rate=5.094275680901523E-4]:3.596936759699E-2)[&rate=5.094275680901523E-4]:4.320196753864E-1,(63[&rate=5.094275680901523E-4]:3.454241630189E-1,58[&rate=5.094275680901523E-4]:3.426844369916E-1)[&rate=5.094275680901523E-4]:5.187498634364E-1)[&rate=5.094275680901523E-4]:1.78121317948E-1)[&rate=5.094275680901523E-4]:1.156453977849E-1,(((11[&rate=5.094275680901523E-4]:4.663153635236E-1,17[&rate=5.094275680901523E-4]:5.046715279073E-1)[&rate=5.094275680901523E-4]:2.72097149334E-1,51[&rate=5.094275680901523E-4]:6.562207320358E-1)[&rate=5.094275680901523E-4]:2.143717054966E-1,((44[&rate=5.094275680901523E-4]:6.592920258707E-1,((50[&rate=5.094275680901523E-4]:7.818824890223E-2,40[&rate=5.094275680901523E-4]:1.38462221505E-1)[&rate=5.094275680901523E-4]:4.686721960282E-1,43[&rate=5.094275680901523E-4]:6.071344175332E-1)[&rate=5.094275680901523E-4]:5.489733436487E-2)[&rate=5.094275680901523E-4]:6.425436406991E-2,45[&rate=5.094275680901523E-4]:7.454641981597E-1)[&rate=5.094275680901523E-4]:2.045802941671E-1)[&rate=5.094275680901523E-4]:2.489921402721E-1)[&rate=5.094275680901523E-4]:1.045850998288E-1)[&rate=5.094275680901523E-4]:9.90764191227E-2)[&rate=5.094275680901523E-4]:8.232443408307E-2,((5[&rate=5.094275680901523E-4]:6.281941519715E-1,(9[&rate=5.094275680901523E-4]:5.18159662042E-1,13[&rate=5.094275680901523E-4]:5.565158264254E-1)[&rate=5.094275680901523E-4]:1.264728460939E-1)[&rate=5.094275680901523E-4]:1.444647854516E-1,(3[&rate=5.094275680901523E-4]:2.569663289695E-1,16[&rate=5.094275680901523E-4]:3.720348221201E-1)[&rate=5.094275680901523E-4]:4.63637813933E-1)[&rate=5.094275680901523E-4]:6.904458399915E-1)[&rate=5.094275680901523E-4]:6.241103733041E-1)[&rate=5.094275680901523E-4]:4.404083778528E-1,34[&rate=5.094275680901523E-4]:4.286265976634E-1)[&rate=5.094275680901523E-4]:1.537836057746E-2)[&rate=5.094275680901523E-4]:6.999609285934E-2)[&rate=5.094275680901523E-4]:1.917410274547E-3,(((2[&rate=5.094275680901523E-4]:5.938823409216E-1,28[&rate=5.094275680901523E-4]:8.212796011957E-1)[&rate=5.094275680901523E-4]:6.813757412452E-1,((20[&rate=5.094275680901523E-4]:9.059159037581E-1,25[&rate=5.094275680901523E-4]:9.223542599225E-1)[&rate=5.094275680901523E-4]:3.537054068713E-1,(24[&rate=5.094275680901523E-4]:1.049524980123E0,(6[&rate=5.094275680901523E-4]:8.411125621609E-2,7[&rate=5.094275680901523E-4]:8.411125621609E-2)[&rate=5.094275680901523E-4]:8.585644088382E-1)[&rate=5.094275680901523E-4]:2.210552346162E-1)[&rate=5.094275680901523E-4]:1.882395112634E-1)[&rate=5.094275680901523E-4]:1.204693860025E0,(14[&rate=5.094275680901523E-4]:2.459011329462E0,29[&rate=5.094275680901523E-4]:3.735184033448E-1)[&rate=5.094275680901523E-4]:1.497077360178E-1)[&rate=5.094275680901523E-4]:6.373057337834E-2)[&rate=5.094275680901523E-4]:7.386999523215E-2);
tree STATE_11070000 [&joint=-18009.65062406504,lnP=-18009.65062406504] = [&R] ((36[&rate=5.733097371668559E-4]:6.708830675697E-1,33[&rate=5.733097371668559E-4]:6.353639418868E-1)[&rate=5.733097371668559E-4]:1.83057748185E-1,(((61[&rate=5.733097371668559E-4]:6.978821814911E-1,(34[&rate=5.733097371668559E-4]:4.2438525674E-1,((14[&rate=5.733097371668559E-4]:2.484304436302E0,62[&rate=5.733097371668559E-4]:4.561885593647E-1)[&rate=5.733097371668559E-4]:6.88545182364E-2,30[&rate=5.733097371668559E-4]:4.676660284208E-1)[&rate=5.733097371668559E-4]:2.775747968544E-2)[&rate=5.733097371668559E-4]:8.224009415001E-2)[&rate=5.733097371668559E-4]:1.750837332297E-2,(29[&rate=5.733097371668559E-4]:4.726102789692E-1,((38[&rate=5.733097371668559E-4]:9.004747198596E-1,((((((8[&rate=5.733097371668559E-4]:7.422938995082E-1,(4[&rate=5.733097371668559E-4]:8.796875440881E-2,27[&rate=5.733097371668559E-4]:2.605714941348E-1)[&rate=5.733097371668559E-4]:6.050100766062E-1)[&rate=5.733097371668559E-4]:2.866948409892E-3,(((12[&rate=5.733097371668559E-4]:2.929329776795E-1,15[&rate=5.733097371668559E-4]:3.312891420631E-1)[&rate=5.733097371668559E-4]:2.998832836565E-1,49[&rate=5.733097371668559E-4]:5.92816261336E-1)[&rate=5.733097371668559E-4]:4.584295451119E-2,48[&rate=5.733097371668559E-4]:6.386592158472E-1)[&rate=5.733097371668559E-4]:1.14720810153E-1)[&rate=5.733097371668559E-4]:3.237377953045E-1,((53[&rate=5.733097371668559E-4]:4.917838664237E-1,46[&rate=5.733097371668559E-4]:4.835646883414E-1)[&rate=5.733097371668559E-4]:1.876424994137E-1,41[&rate=5.733097371668559E-4]:6.49289379536E-1)[&rate=5.733097371668559E-4]:4.004311814948E-1)[&rate=5.733097371668559E-4]:2.383461883889E-1,((((51[&rate=5.733097371668559E-4]:7.881096951673E-1,(11[&rate=5.733097371668559E-4]:5.037053253705E-1,17[&rate=5.733097371668559E-4]:5.420614897542E-1)[&rate=5.733097371668559E-4]:3.665961506187E-1)[&rate=5.733097371668559E-4]:3.057719883632E-2,(((50[&rate=5.733097371668559E-4]:1.361615554881E-2,40[&rate=5.733097371668559E-4]:7.389012815158E-2)[&rate=5.733097371668559E-4]:4.963633539032E-1,(44[&rate=5.733097371668559E-4]:5.899195057289E-2,43[&rate=5.733097371668559E-4]:6.173167660024E-2)[&rate=5.733097371668559E-4]:5.085218054546E-1)[&rate=5.733097371668559E-4]:2.640081781925E-1,45[&rate=5.733097371668559E-4]:8.53439742439E-1)[&rate=5.733097371668559E-4]:4.469920635912E-2)[&rate=5.733097371668559E-4]:1.533948980212E-1,((54[&rate=5.733097371668559E-4]:5.848135756659E-1,(42[&rate=5.733097371668559E-4]:3.556500902775E-1,47[&rate=5.733097371668559E-4]:3.720884464418E-1)[&rate=5.733097371668559E-4]:3.738266347069E-2)[&rate=5.733097371668559E-4]:4.728402901795E-1,(63[&rate=5.733097371668559E-4]:1.96751643958E-1,58[&rate=5.733097371668559E-4]:1.940119179306E-1)[&rate=5.733097371668559E-4]:6.472035917506E-1)[&rate=5.733097371668559E-4]:1.664827206999E-1)[&rate=5.733097371668559E-4]:4.251912727089E-2,52[&rate=5.733097371668559E-4]:1.014600919296E0)[&rate=5.733097371668559E-4]:2.186713095759E-1)[&rate=5.733097371668559E-4]:2.468886602116E-2,(((22[&rate=5.733097371668559E-4]:1.024646652065E0,(1[&rate=5.733097371668559E-4]:1.536357060139E-1,(26[&rate=5.733097371668559E-4]:6.481983179518E-1,19[&rate=5.733097371668559E-4]:6.235407837054E-1)[&rate=5.733097371668559E-4]:2.91738757925E-1)[&rate=5.733097371668559E-4]:9.018902824302E-2)[&rate=5.733097371668559E-4]:2.491061309992E-1,(((55[&rate=5.733097371668559E-4]:6.779456313872E-1,10[&rate=5.733097371668559E-4]:6.971237135789E-1)[&rate=5.733097371668559E-4]:1.460357637348E-1,((18[&rate=5.733097371668559E-4]:4.251486414474E-1,23[&rate=5.733097371668559E-4]:4.443267236391E-1)[&rate=5.733097371668559E-4]:3.770856651697E-1,21[&rate=5.733097371668559E-4]:8.104534846992E-1)[&rate=5.733097371668559E-4]:1.176374994638E-1)[&rate=5.733097371668559E-4]:2.843576470258E-1,39[&rate=5.733097371668559E-4]:6.176369968205E-2)[&rate=5.733097371668559E-4]:5.034524776588E-2)[&rate=5.733097371668559E-4]:1.165974180776E-1,(((59[&rate=5.733097371668559E-4]:3.078381539943E-1,56[&rate=5.733097371668559E-4]:3.105778800217E-1)[&rate=5.733097371668559E-4]:1.775859794195E-2,60[&rate=5.733097371668559E-4]:3.310762039912E-1)[&rate=5.733097371668559E-4]:2.043404732555E-1,57[&rate=5.733097371668559E-4]:5.354166772467E-1)[&rate=5.733097371668559E-4]:9.398650307446E-1)[&rate=5.733097371668559E-4]:3.747390744959E-2)[&rate=5.733097371668559E-4]:4.405797956958E-2,((9[&rate=5.733097371668559E-4]:3.43724908961E-1,13[&rate=5.733097371668559E-4]:3.820810733445E-1)[&rate=5.733097371668559E-4]:4.416045902349E-1,(5[&rate=5.733097371668559E-4]:3.635092382359E-1,(3[&rate=5.733097371668559E-4]:2.289827662988E-1,16[&rate=5.733097371668559E-4]:3.440512594494E-1)[&rate=5.733097371668559E-4]:8.247167741655E-2)[&rate=5.733097371668559E-4]:4.053819047957E-1)[&rate=5.733097371668559E-4]:5.906621780062E-1)[&rate=5.733097371668559E-4]:5.957159193699E-1)[&rate=5.733097371668559E-4]:5.015517281621E-1,((2[&rate=5.733097371668559E-4]:3.428620132928E-1,28[&rate=5.733097371668559E-4]:5.702592735669E-1)[&rate=5.733097371668559E-4]:4.326797434467E-1,((24[&rate=5.733097371668559E-4]:6.669317051771E-1,(6[&rate=5.733097371668559E-4]:1.173194493832E-1,7[&rate=5.733097371668559E-4]:1.173194493832E-1)[&rate=5.733097371668559E-4]:4.427629407254E-1)[&rate=5.733097371668559E-4]:1.188649517731E-1,(20[&rate=5.733097371668559E-4]:2.342770366621E-1,25[&rate=5.733097371668559E-4]:2.507153928265E-1)[&rate=5.733097371668559E-4]:5.405607161785E-1)[&rate=5.733097371668559E-4]:1.73306743625E-1)[&rate=5.733097371668559E-4]:1.610046335118E0)[&rate=5.733097371668559E-4]:4.374798994124E-2)[&rate=5.733097371668559E-4]:1.2256169661E-1)[&rate=5.733097371668559E-4]:1.523954339844E-2,(35[&rate=5.733097371668559E-4]:6.351326243782E-1,((37[&rate=5.733097371668559E-4]:2.248087940979E-1,31[&rate=5.733097371668559E-4]:2.248087940979E-1)[&rate=5.733097371668559E-4]:1.930621146228E-1,32[&rate=5.733097371668559E-4]:5.025703622728E-1)[&rate=5.733097371668559E-4]:1.434912238542E-1)[&rate=5.733097371668559E-4]:1.036941951457E-1)[&rate=5.733097371668559E-4]:9.325607273346E-2);
tree STATE_11072000 [&joint=-18014.89238068951,lnP=-18014.89238068951] = [&R] ((36[&rate=5.739975778783095E-4]:4.661193292303E-1,33[&rate=5.739975778783095E-4]:4.306002035475E-1)[&rate=5.739975778783095E-4]:3.134811428395E-1,((((((2[&rate=5.739975778783095E-4]:6.208406818347E-1,(28[&rate=5.739975778783095E-4]:7.433844298263E-1,(20[&rate=5.739975778783095E-4]:3.738982003243E-1,25[&rate=5.739975778783095E-4]:3.903365564887E-1)[&rate=5.739975778783095E-4]:3.146917089539E-1)[&rate=5.739975778783095E-4]:1.048535122825E-1)[&rate=5.739975778783095E-4]:4.206674031103E-1,((6[&rate=5.739975778783095E-4]:4.595633807096E-1,7[&rate=5.739975778783095E-4]:4.595633807096E-1)[&rate=5.739975778783095E-4]:3.209760500347E-1,24[&rate=5.739975778783095E-4]:8.873887458128E-1)[&rate=5.739975778783095E-4]:3.376809829678E-1)[&rate=5.739975778783095E-4]:1.350955732639E0,(30[&rate=5.739975778783095E-4]:3.865089263805E-1,14[&rate=5.739975778783095E-4]:2.472001852498E0)[&rate=5.739975778783095E-4]:4.922908837409E-2)[&rate=5.739975778783095E-4]:3.069329524439E-2,((38[&rate=5.739975778783095E-4]:6.557629208369E-1,((((39[&rate=5.739975778783095E-4]:1.591402611703E-1,(((55[&rate=5.739975778783095E-4]:4.540602515868E-1,10[&rate=5.739975778783095E-4]:4.732383337785E-1)[&rate=5.739975778783095E-4]:2.321459286679E-1,((18[&rate=5.739975778783095E-4]:3.130050786178E-1,23[&rate=5.739975778783095E-4]:3.321831608095E-1)[&rate=5.739975778783095E-4]:2.097265239375E-1,21[&rate=5.739975778783095E-4]:5.309507806373E-1)[&rate=5.739975778783095E-4]:2.593649886582E-1)[&rate=5.739975778783095E-4]:4.647979054623E-1,(22[&rate=5.739975778783095E-4]:1.047828910918E0,(1[&rate=5.739975778783095E-4]:2.408879149086E-1,(26[&rate=5.739975778783095E-4]:8.029773857879E-1,19[&rate=5.739975778783095E-4]:7.783198515414E-1)[&rate=5.739975778783095E-4]:2.242118989836E-1)[&rate=5.739975778783095E-4]:2.611907820133E-2)[&rate=5.739975778783095E-4]:2.182436679494E-1)[&rate=5.739975778783095E-4]:5.471151791921E-2)[&rate=5.739975778783095E-4]:3.959996932826E-2,((((41[&rate=5.739975778783095E-4]:5.149125406593E-1,(49[&rate=5.739975778783095E-4]:5.172061815957E-1,53[&rate=5.739975778783095E-4]:5.199459076233E-1)[&rate=5.739975778783095E-4]:2.510361933737E-2)[&rate=5.739975778783095E-4]:2.039905577466E-3,46[&rate=5.739975778783095E-4]:5.388702544559E-1)[&rate=5.739975778783095E-4]:5.348972023503E-1,((48[&rate=5.739975778783095E-4]:6.527351908953E-1,(4[&rate=5.739975778783095E-4]:2.743562388727E-1,27[&rate=5.739975778783095E-4]:4.469589785987E-1)[&rate=5.739975778783095E-4]:3.208447054474E-1)[&rate=5.739975778783095E-4]:5.337548583285E-2,(8[&rate=5.739975778783095E-4]:6.705881290413E-1,(12[&rate=5.739975778783095E-4]:4.404266897719E-1,15[&rate=5.739975778783095E-4]:4.787828541556E-1)[&rate=5.739975778783095E-4]:2.383806173515E-1)[&rate=5.739975778783095E-4]:2.730336960483E-2)[&rate=5.739975778783095E-4]:3.731362321327E-1)[&rate=5.739975778783095E-4]:1.067619577021E-1,((((63[&rate=5.739975778783095E-4]:2.522633881452E-1,58[&rate=5.739975778783095E-4]:2.495236621178E-1)[&rate=5.739975778783095E-4]:3.856075361103E-1,(47[&rate=5.739975778783095E-4]:4.594985041601E-1,(54[&rate=5.739975778783095E-4]:5.62179292336E-1,42[&rate=5.739975778783095E-4]:3.703984704183E-1)[&rate=5.739975778783095E-4]:7.266167757743E-2)[&rate=5.739975778783095E-4]:2.167285844788E-1)[&rate=5.739975778783095E-4]:1.867616846429E-2,52[&rate=5.739975778783095E-4]:6.18190928336E-1)[&rate=5.739975778783095E-4]:4.483074484898E-1,((((43[&rate=5.739975778783095E-4]:6.807234435092E-1,(44[&rate=5.739975778783095E-4]:4.870181240422E-1,(50[&rate=5.739975778783095E-4]:1.945352647927E-1,40[&rate=5.739975778783095E-4]:2.548092373954E-1)[&rate=5.739975778783095E-4]:2.349486126741E-1)[&rate=5.739975778783095E-4]:1.909655934397E-1)[&rate=5.739975778783095E-4]:3.584321739768E-2,45[&rate=5.739975778783095E-4]:7.357447430987E-1)[&rate=5.739975778783095E-4]:3.00716118483E-1,(11[&rate=5.739975778783095E-4]:7.097422980201E-1,17[&rate=5.739975778783095E-4]:7.480984624037E-1)[&rate=5.739975778783095E-4]:3.29458289589E-1)[&rate=5.739975778783095E-4]:4.122855854017E-2,51[&rate=5.739975778783095E-4]:9.982373653273E-1)[&rate=5.739975778783095E-4]:6.826101149851E-2)[&rate=5.739975778783095E-4]:3.731870891525E-2)[&rate=5.739975778783095E-4]:8.670396667521E-2)[&rate=5.739975778783095E-4]:7.599801789854E-2,(((60[&rate=5.739975778783095E-4]:1.660690421252E-1,56[&rate=5.739975778783095E-4]:1.633293160976E-1)[&rate=5.739975778783095E-4]:2.94498191107E-2,59[&rate=5.739975778783095E-4]:1.90039409181E-1)[&rate=5.739975778783095E-4]:1.857177248038E-1,57[&rate=5.739975778783095E-4]:3.812365860397E-1)[&rate=5.739975778783095E-4]:1.140077004823E0)[&rate=5.739975778783095E-4]:1.862038292413E-1,((9[&rate=5.739975778783095E-4]:4.457492375415E-1,13[&rate=5.739975778783095E-4]:4.841054019249E-1)[&rate=5.739975778783095E-4]:2.491605529612E-1,(5[&rate=5.739975778783095E-4]:5.09365431509E-1,(16[&rate=5.739975778783095E-4]:5.448195965529E-1,3[&rate=5.739975778783095E-4]:4.297511034023E-1)[&rate=5.739975778783095E-4]:2.755953358623E-2)[&rate=5.739975778783095E-4]:1.691060028293E-1)[&rate=5.739975778783095E-4]:8.317857117933E-1)[&rate=5.739975778783095E-4]:2.003002952534E-1)[&rate=5.739975778783095E-4]:5.991021860635E-1,61[&rate=5.739975778783095E-4]:4.019195271416E-1)[&rate=5.739975778783095E-4]:1.847303620923E-1)[&rate=5.739975778783095E-4]:7.613851966658E-2,(29[&rate=5.739975778783095E-4]:5.058117581915E-1,(62[&rate=5.739975778783095E-4]:3.565986525619E-1,34[&rate=5.739975778783095E-4]:2.281833520154E-1)[&rate=5.739975778783095E-4]:2.0659015481E-1)[&rate=5.739975778783095E-4]:3.675807147404E-2)[&rate=5.739975778783095E-4]:6.072373041602E-2,(35[&rate=5.739975778783095E-4]:6.703315541927E-1,((37[&rate=5.739975778783095E-4]:2.141284230257E-1,31[&rate=5.739975778783095E-4]:2.141284230257E-1)[&rate=5.739975778783095E-4]:7.99287294048E-2,32[&rate=5.739975778783095E-4]:3.787566059825E-1)[&rate=5.739975778783095E-4]:3.025039099589E-1)[&rate=5.739975778783095E-4]:6.13773064352E-2)[&rate=5.739975778783095E-4]:2.603368794478E-2);
tree STATE_11074000 [&joint=-18015.938801446075,lnP=-18015.938801446075] = [&R] (((14[&rate=5.542110435072506E-4]:2.628512354964E0,((((61[&rate=5.542110435072506E-4]:3.425896592326E-1,(38[&rate=5.542110435072506E-4]:1.098062254668E0,(((((59[&rate=5.542110435072506E-4]:2.949175260149E-1,(56[&rate=5.542110435072506E-4]:2.530979660675E-1,60[&rate=5.542110435072506E-4]:2.558376920951E-1)[&rate=5.542110435072506E-4]:4.455928597481E-2)[&rate=5.542110435072506E-4]:1.7155230276E-1,57[&rate=5.542110435072506E-4]:4.719492808299E-1)[&rate=5.542110435072506E-4]:9.115740517601E-1,((((41[&rate=5.542110435072506E-4]:4.953505936581E-1,(53[&rate=5.542110435072506E-4]:5.228174129014E-1,46[&rate=5.542110435072506E-4]:5.145982348191E-1)[&rate=5.542110435072506E-4]:2.670167058111E-3)[&rate=5.542110435072506E-4]:1.948527756326E-1,49[&rate=5.542110435072506E-4]:7.176006295645E-1)[&rate=5.542110435072506E-4]:1.943281523702E-1,(8[&rate=5.542110435072506E-4]:5.562923741268E-1,((4[&rate=5.542110435072506E-4]:2.909814760131E-2,27[&rate=5.542110435072506E-4]:2.017008873273E-1)[&rate=5.542110435072506E-4]:4.355738962655E-1,(48[&rate=5.542110435072506E-4]:4.537154121099E-1,(12[&rate=5.542110435072506E-4]:3.619146747749E-1,15[&rate=5.542110435072506E-4]:4.002708391586E-1)[&rate=5.542110435072506E-4]:9.180073733498E-2)[&rate=5.542110435072506E-4]:6.849087833216E-2)[&rate=5.542110435072506E-4]:4.230526176685E-2)[&rate=5.542110435072506E-4]:3.474172297258E-1)[&rate=5.542110435072506E-4]:1.834536577115E-1,((52[&rate=5.542110435072506E-4]:5.054599714577E-1,((63[&rate=5.542110435072506E-4]:1.481468043266E-1,58[&rate=5.542110435072506E-4]:1.454070782992E-1)[&rate=5.542110435072506E-4]:3.713505298214E-1,(54[&rate=5.542110435072506E-4]:6.810702245908E-1,(42[&rate=5.542110435072506E-4]:1.211665760453E-1,47[&rate=5.542110435072506E-4]:1.376049322097E-1)[&rate=5.542110435072506E-4]:3.681228266277E-1)[&rate=5.542110435072506E-4]:5.212573969398E-2)[&rate=5.542110435072506E-4]:2.431880169341E-2)[&rate=5.542110435072506E-4]:4.719085678112E-1,((((43[&rate=5.542110435072506E-4]:4.664558089624E-1,45[&rate=5.542110435072506E-4]:4.856338911541E-1)[&rate=5.542110435072506E-4]:2.435479434387E-1,(44[&rate=5.542110435072506E-4]:5.854779798454E-1,(50[&rate=5.542110435072506E-4]:8.617370369156E-2,40[&rate=5.542110435072506E-4]:1.464476762943E-1)[&rate=5.542110435072506E-4]:4.417700295785E-1)[&rate=5.542110435072506E-4]:1.217860465282E-1)[&rate=5.542110435072506E-4]:1.235758510825E-1,(11[&rate=5.542110435072506E-4]:6.894749152043E-1,17[&rate=5.542110435072506E-4]:7.27831079588E-1)[&rate=5.542110435072506E-4]:1.660224964984E-1)[&rate=5.542110435072506E-4]:8.860766495843E-2,51[&rate=5.542110435072506E-4]:8.619132958392E-1)[&rate=5.542110435072506E-4]:1.154552434296E-1)[&rate=5.542110435072506E-4]:3.582211955552E-2)[&rate=5.542110435072506E-4]:1.155381532176E-1)[&rate=5.542110435072506E-4]:1.122770588738E-1,(39[&rate=5.542110435072506E-4]:1.143233316214E-1,((22[&rate=5.542110435072506E-4]:9.814363090504E-1,(1[&rate=5.542110435072506E-4]:1.345211871386E-1,(26[&rate=5.542110435072506E-4]:7.270246617604E-1,19[&rate=5.542110435072506E-4]:7.023671275139E-1)[&rate=5.542110435072506E-4]:1.937978952411E-1)[&rate=5.542110435072506E-4]:6.609320410363E-2)[&rate=5.542110435072506E-4]:2.495717942923E-1,((55[&rate=5.542110435072506E-4]:7.315898830219E-1,10[&rate=5.542110435072506E-4]:7.507679652136E-1)[&rate=5.542110435072506E-4]:1.693897535558E-1,((18[&rate=5.542110435072506E-4]:3.427945131869E-1,23[&rate=5.542110435072506E-4]:3.619725953787E-1)[&rate=5.542110435072506E-4]:3.762420634853E-1,21[&rate=5.542110435072506E-4]:7.272557547544E-1)[&rate=5.542110435072506E-4]:2.778334708644E-1)[&rate=5.542110435072506E-4]:2.149599736143E-1)[&rate=5.542110435072506E-4]:4.49590638951E-2)[&rate=5.542110435072506E-4]:1.349017173766E-1)[&rate=5.542110435072506E-4]:2.459189782402E-1,(((9[&rate=5.542110435072506E-4]:5.372445924601E-1,13[&rate=5.542110435072506E-4]:5.756007568435E-1)[&rate=5.542110435072506E-4]:1.367529934491E-1,5[&rate=5.542110435072506E-4]:6.575592297448E-1)[&rate=5.542110435072506E-4]:1.642428000626E-1,(16[&rate=5.542110435072506E-4]:3.734555733657E-1,3[&rate=5.542110435072506E-4]:2.583870802151E-1)[&rate=5.542110435072506E-4]:5.113601550718E-1)[&rate=5.542110435072506E-4]:7.226570659239E-1)[&rate=5.542110435072506E-4]:6.083976794847E-1)[&rate=5.542110435072506E-4]:9.747298432346E-2)[&rate=5.542110435072506E-4]:1.691201475194E-1,29[&rate=5.542110435072506E-4]:3.914912275171E-1)[&rate=5.542110435072506E-4]:6.211091514531E-2,(((20[&rate=5.542110435072506E-4]:2.703293502748E-1,25[&rate=5.542110435072506E-4]:2.867677064392E-1)[&rate=5.542110435072506E-4]:4.703120449657E-1,((28[&rate=5.542110435072506E-4]:5.402736638257E-1,2[&rate=5.542110435072506E-4]:3.128764035517E-1)[&rate=5.542110435072506E-4]:1.41916019309E-1,(24[&rate=5.542110435072506E-4]:4.407879268083E-1,(6[&rate=5.542110435072506E-4]:1.976914486158E-1,7[&rate=5.542110435072506E-4]:1.976914486158E-1)[&rate=5.542110435072506E-4]:1.36247163124E-1)[&rate=5.542110435072506E-4]:1.975661398881E-1)[&rate=5.542110435072506E-4]:1.132462326538E-1)[&rate=5.542110435072506E-4]:1.796699131155E0,62[&rate=5.542110435072506E-4]:4.653890330205E-1)[&rate=5.542110435072506E-4]:4.559015882222E-2)[&rate=5.542110435072506E-4]:6.530599920162E-2,30[&rate=5.542110435072506E-4]:5.18908141864E-1)[&rate=5.542110435072506E-4]:2.411128698291E-2)[&rate=5.542110435072506E-4]:7.289422619222E-2,35[&rate=5.542110435072506E-4]:7.443289555854E-1)[&rate=5.542110435072506E-4]:3.501705406776E-2,(((37[&rate=5.542110435072506E-4]:3.251185127443E-1,31[&rate=5.542110435072506E-4]:3.251185127443E-1)[&rate=5.542110435072506E-4]:2.671309146181E-1,32[&rate=5.542110435072506E-4]:6.769488809144E-1)[&rate=5.542110435072506E-4]:6.927886270333E-2,((36[&rate=5.542110435072506E-4]:5.488394901827E-1,33[&rate=5.542110435072506E-4]:5.133203644998E-1)[&rate=5.542110435072506E-4]:1.277739446974E-1,34[&rate=5.542110435072506E-4]:4.553019594704E-1)[&rate=5.542110435072506E-4]:8.054327048616E-2)[&rate=5.542110435072506E-4]:4.404722778413E-2);
tree STATE_11076000 [&joint=-18022.730681567093,lnP=-18022.730681567093] = [&R] (((35[&rate=5.391670881991054E-4]:6.430857090148E-1,(34[&rate=5.391670881991054E-4]:4.315664057219E-1,((37[&rate=5.391670881991054E-4]:1.218683592647E-1,31[&rate=5.391670881991054E-4]:1.218683592647E-1)[&rate=5.391670881991054E-4]:1.205186062294E-1,32[&rate=5.391670881991054E-4]:3.270864190461E-1)[&rate=5.391670881991054E-4]:3.148625003369E-1)[&rate=5.391670881991054E-4]:1.206575138048E-2)[&rate=5.391670881991054E-4]:1.25323599651E-1,(((((29[&rate=5.391670881991054E-4]:2.804736689607E-1,(38[&rate=5.391670881991054E-4]:6.07359375276E-1,(((((56[&rate=5.391670881991054E-4]:3.2440974674E-1,(60[&rate=5.391670881991054E-4]:3.020801959416E-1,59[&rate=5.391670881991054E-4]:2.966007438867E-1)[&rate=5.391670881991054E-4]:2.506927682598E-2)[&rate=5.391670881991054E-4]:3.277847107721E-1,57[&rate=5.391670881991054E-4]:6.549341835397E-1)[&rate=5.391670881991054E-4]:7.545928828293E-1,(((((41[&rate=5.391670881991054E-4]:4.145468808558E-1,49[&rate=5.391670881991054E-4]:4.419441411296E-1)[&rate=5.391670881991054E-4]:4.198205268286E-2,53[&rate=5.391670881991054E-4]:4.8666591984E-1)[&rate=5.391670881991054E-4]:1.196744226697E-1,46[&rate=5.391670881991054E-4]:5.981211644275E-1)[&rate=5.391670881991054E-4]:9.124380295986E-2,(48[&rate=5.391670881991054E-4]:5.98311207769E-1,((8[&rate=5.391670881991054E-4]:4.197069926326E-1,(12[&rate=5.391670881991054E-4]:2.984456413921E-1,15[&rate=5.391670881991054E-4]:3.368018057758E-1)[&rate=5.391670881991054E-4]:1.294805293226E-1)[&rate=5.391670881991054E-4]:3.671369868531E-2,(4[&rate=5.391670881991054E-4]:2.187509504694E-1,27[&rate=5.391670881991054E-4]:3.913536901955E-1)[&rate=5.391670881991054E-4]:1.883546723553E-1)[&rate=5.391670881991054E-4]:1.336713383691E-1)[&rate=5.391670881991054E-4]:9.653321167305E-2)[&rate=5.391670881991054E-4]:4.198325113719E-1,(((63[&rate=5.391670881991054E-4]:3.813105071699E-1,58[&rate=5.391670881991054E-4]:3.785707811425E-1)[&rate=5.391670881991054E-4]:2.253864476172E-1,(52[&rate=5.391670881991054E-4]:4.906414086452E-1,(47[&rate=5.391670881991054E-4]:4.463966668608E-1,(42[&rate=5.391670881991054E-4]:2.564035758703E-1,54[&rate=5.391670881991054E-4]:4.481843977881E-1)[&rate=5.391670881991054E-4]:1.735547348261E-1)[&rate=5.391670881991054E-4]:1.209570705516E-1)[&rate=5.391670881991054E-4]:7.769938175816E-2)[&rate=5.391670881991054E-4]:3.300495208329E-1,((51[&rate=5.391670881991054E-4]:6.260271997524E-1,(11[&rate=5.391670881991054E-4]:4.68076543795E-1,17[&rate=5.391670881991054E-4]:5.064327081786E-1)[&rate=5.391670881991054E-4]:2.401424367793E-1)[&rate=5.391670881991054E-4]:1.835485630737E-1,(45[&rate=5.391670881991054E-4]:5.462880603356E-1,((44[&rate=5.391670881991054E-4]:2.530223825533E-1,43[&rate=5.391670881991054E-4]:2.557621085806E-1)[&rate=5.391670881991054E-4]:1.659927006385E-1,(50[&rate=5.391670881991054E-4]:2.79284765117E-3,40[&rate=5.391670881991054E-4]:6.306682025394E-2)[&rate=5.391670881991054E-4]:3.586879889652E-1)[&rate=5.391670881991054E-4]:1.053551689247E-1)[&rate=5.391670881991054E-4]:3.42739757285E-1)[&rate=5.391670881991054E-4]:8.881454841021E-2)[&rate=5.391670881991054E-4]:1.340948387559E-1)[&rate=5.391670881991054E-4]:1.222473958288E-1)[&rate=5.391670881991054E-4]:1.630883178198E-2,((22[&rate=5.391670881991054E-4]:1.10104037836E0,(1[&rate=5.391670881991054E-4]:6.035162908936E-2,(26[&rate=5.391670881991054E-4]:7.314951442391E-1,19[&rate=5.391670881991054E-4]:7.068376099926E-1)[&rate=5.391670881991054E-4]:1.151578547132E-1)[&rate=5.391670881991054E-4]:2.598668314628E-1)[&rate=5.391670881991054E-4]:2.094957149677E-1,(39[&rate=5.391670881991054E-4]:6.431534770433E-2,((55[&rate=5.391670881991054E-4]:6.533607999765E-1,10[&rate=5.391670881991054E-4]:6.725388821682E-1)[&rate=5.391670881991054E-4]:1.680186304758E-1,((18[&rate=5.391670881991054E-4]:3.360368898199E-1,23[&rate=5.391670881991054E-4]:3.552149720116E-1)[&rate=5.391670881991054E-4]:3.607923163532E-1,21[&rate=5.391670881991054E-4]:7.050483842551E-1)[&rate=5.391670881991054E-4]:2.204406352381E-1)[&rate=5.391670881991054E-4]:2.895112597178E-1)[&rate=5.391670881991054E-4]:8.457691000737E-2)[&rate=5.391670881991054E-4]:3.036829797348E-2)[&rate=5.391670881991054E-4]:1.649336166972E-1,((5[&rate=5.391670881991054E-4]:8.041762682924E-1,((9[&rate=5.391670881991054E-4]:5.356464015119E-1,13[&rate=5.391670881991054E-4]:5.740025658954E-1)[&rate=5.391670881991054E-4]:1.074232323245E-1,16[&rate=5.391670881991054E-4]:6.896449763022E-1)[&rate=5.391670881991054E-4]:1.775449906204E-1)[&rate=5.391670881991054E-4]:1.644774536694E-1,3[&rate=5.391670881991054E-4]:9.165989274414E-1)[&rate=5.391670881991054E-4]:4.248555189136E-1)[&rate=5.391670881991054E-4]:2.686446549486E-1)[&rate=5.391670881991054E-4]:6.462784526784E-1)[&rate=5.391670881991054E-4]:1.607932376491E-2,62[&rate=5.391670881991054E-4]:3.539300419059E-1)[&rate=5.391670881991054E-4]:4.468589785457E-2,61[&rate=5.391670881991054E-4]:4.614574698151E-1)[&rate=5.391670881991054E-4]:1.277004596886E-2,(((28[&rate=5.391670881991054E-4]:8.06495531884E-1,(6[&rate=5.391670881991054E-4]:2.534767422917E-1,7[&rate=5.391670881991054E-4]:2.534767422917E-1)[&rate=5.391670881991054E-4]:4.023338580854E-1)[&rate=5.391670881991054E-4]:1.048266196308E-1,(24[&rate=5.391670881991054E-4]:8.485900499687E-1,(20[&rate=5.391670881991054E-4]:7.338414443206E-1,25[&rate=5.391670881991054E-4]:7.50279800485E-1)[&rate=5.391670881991054E-4]:1.037897015384E-1)[&rate=5.391670881991054E-4]:1.889648510776E-2)[&rate=5.391670881991054E-4]:3.753816424919E-2,2[&rate=5.391670881991054E-4]:7.2146305549E-1)[&rate=5.391670881991054E-4]:1.589271683888E0)[&rate=5.391670881991054E-4]:1.002616085516E-1,14[&rate=5.391670881991054E-4]:2.539763471218E0)[&rate=5.391670881991054E-4]:1.857234630188E-1)[&rate=5.391670881991054E-4]:9.57373935429E-2,((33[&rate=5.391670881991054E-4]:2.942635439415E-1,36[&rate=5.391670881991054E-4]:3.297826696243E-1)[&rate=5.391670881991054E-4]:3.458174956952E-1,30[&rate=5.391670881991054E-4]:5.25326941276E-1)[&rate=5.391670881991054E-4]:2.104044603864E-1);
tree STATE_11078000 [&joint=-18016.89422993161,lnP=-18016.89422993161] = [&R] ((((((((20[&rate=5.655277250389813E-4]:2.541194929536E-1,25[&rate=5.655277250389813E-4]:2.705578491179E-1)[&rate=5.655277250389813E-4]:4.40403717476E-1,24[&rate=5.655277250389813E-4]:7.054821145392E-1)[&rate=5.655277250389813E-4]:1.442373732427E-1,(28[&rate=5.655277250389813E-4]:8.316160863488E-1,(6[&rate=5.655277250389813E-4]:2.168382878203E-1,7[&rate=5.655277250389813E-4]:2.168382878203E-1)[&rate=5.655277250389813E-4]:4.640928670215E-1)[&rate=5.655277250389813E-4]:6.19390178715E-2)[&rate=5.655277250389813E-4]:4.076940127516E-2,2[&rate=5.655277250389813E-4]:7.069272452214E-1)[&rate=5.655277250389813E-4]:1.671788357946E0,14[&rate=5.655277250389813E-4]:2.507482726455E0)[&rate=5.655277250389813E-4]:1.141569820737E-1,((38[&rate=5.655277250389813E-4]:9.023931374042E-1,(((((56[&rate=5.655277250389813E-4]:2.073892158924E-1,(60[&rate=5.655277250389813E-4]:2.098042665923E-1,59[&rate=5.655277250389813E-4]:2.043248145373E-1)[&rate=5.655277250389813E-4]:3.246753277544E-4)[&rate=5.655277250389813E-4]:9.260975782593E-2,57[&rate=5.655277250389813E-4]:3.02738699746E-1)[&rate=5.655277250389813E-4]:1.116498213501E0,((53[&rate=5.655277250389813E-4]:7.609908267937E-1,((49[&rate=5.655277250389813E-4]:5.996481383673E-1,((((4[&rate=5.655277250389813E-4]:5.530263725625E-2,27[&rate=5.655277250389813E-4]:2.279053769823E-1)[&rate=5.655277250389813E-4]:2.79804930706E-1,48[&rate=5.655277250389813E-4]:3.926418145375E-1)[&rate=5.655277250389813E-4]:6.179902928493E-2,(12[&rate=5.655277250389813E-4]:1.677922287322E-1,15[&rate=5.655277250389813E-4]:2.061483931159E-1)[&rate=5.655277250389813E-4]:2.866486150901E-1)[&rate=5.655277250389813E-4]:5.253377232182E-2,8[&rate=5.655277250389813E-4]:4.987554380621E-1)[&rate=5.655277250389813E-4]:9.267352222306E-2)[&rate=5.655277250389813E-4]:8.464823365502E-2,(46[&rate=5.655277250389813E-4]:4.992574170447E-1,41[&rate=5.655277250389813E-4]:4.773396088256E-1)[&rate=5.655277250389813E-4]:1.795595029229E-1)[&rate=5.655277250389813E-4]:7.395472874388E-2)[&rate=5.655277250389813E-4]:4.461659087437E-1,(((63[&rate=5.655277250389813E-4]:3.737545762937E-1,58[&rate=5.655277250389813E-4]:3.710148502663E-1)[&rate=5.655277250389813E-4]:3.032484278651E-1,(52[&rate=5.655277250389813E-4]:4.248266721477E-1,((54[&rate=5.655277250389813E-4]:2.815819207327E-1,47[&rate=5.655277250389813E-4]:1.062394549793E-1)[&rate=5.655277250389813E-4]:9.23699556616E-2,42[&rate=5.655277250389813E-4]:1.821710544765E-1)[&rate=5.655277250389813E-4]:3.02929590274E-1)[&rate=5.655277250389813E-4]:2.138201676274E-1)[&rate=5.655277250389813E-4]:2.782574911997E-1,((51[&rate=5.655277250389813E-4]:6.133736486695E-1,(45[&rate=5.655277250389813E-4]:2.833605339118E-1,(43[&rate=5.655277250389813E-4]:2.452158482532E-1,(44[&rate=5.655277250389813E-4]:1.718109253164E-1,(50[&rate=5.655277250389813E-4]:3.721796723468E-2,40[&rate=5.655277250389813E-4]:9.749193983745E-2)[&rate=5.655277250389813E-4]:7.70587115063E-2)[&rate=5.655277250389813E-4]:7.06651969094E-2)[&rate=5.655277250389813E-4]:1.896660346691E-2)[&rate=5.655277250389813E-4]:4.094651695522E-1)[&rate=5.655277250389813E-4]:1.549212067801E-1,(11[&rate=5.655277250389813E-4]:6.245479083868E-1,17[&rate=5.655277250389813E-4]:6.629040727705E-1)[&rate=5.655277250389813E-4]:2.259387278847E-1)[&rate=5.655277250389813E-4]:1.486094755252E-1)[&rate=5.655277250389813E-4]:2.053208977132E-1)[&rate=5.655277250389813E-4]:4.221716401088E-2)[&rate=5.655277250389813E-4]:2.41732723305E-2,(39[&rate=5.655277250389813E-4]:1.496031989109E-1,(((55[&rate=5.655277250389813E-4]:4.127326797687E-1,10[&rate=5.655277250389813E-4]:4.319107619604E-1)[&rate=5.655277250389813E-4]:2.889691505687E-1,((18[&rate=5.655277250389813E-4]:2.494168458661E-1,23[&rate=5.655277250389813E-4]:2.685949280578E-1)[&rate=5.655277250389813E-4]:4.14495242527E-1,21[&rate=5.655277250389813E-4]:6.721312664752E-1)[&rate=5.655277250389813E-4]:1.336801529032E-1)[&rate=5.655277250389813E-4]:4.80457611915E-1,(22[&rate=5.655277250389813E-4]:9.944377897876E-1,(1[&rate=5.655277250389813E-4]:1.102979952838E-1,(26[&rate=5.655277250389813E-4]:7.422097712588E-1,19[&rate=5.655277250389813E-4]:7.175522370124E-1)[&rate=5.655277250389813E-4]:1.54389593888E-1)[&rate=5.655277250389813E-4]:1.033178766955E-1)[&rate=5.655277250389813E-4]:3.027901456154E-1)[&rate=5.655277250389813E-4]:1.401909912423E-2)[&rate=5.655277250389813E-4]:4.723164420081E-2)[&rate=5.655277250389813E-4]:2.232226274998E-1,((9[&rate=5.655277250389813E-4]:3.306916174107E-1,13[&rate=5.655277250389813E-4]:3.690477817941E-1)[&rate=5.655277250389813E-4]:2.937910439816E-1,((16[&rate=5.655277250389813E-4]:2.531997733892E-1,3[&rate=5.655277250389813E-4]:1.381312802386E-1)[&rate=5.655277250389813E-4]:3.60808392185E-1,5[&rate=5.655277250389813E-4]:5.509944669441E-1)[&rate=5.655277250389813E-4]:5.704983828387E-2)[&rate=5.655277250389813E-4]:8.613282338766E-1)[&rate=5.655277250389813E-4]:4.878151188477E-1)[&rate=5.655277250389813E-4]:5.229717154751E-1,(61[&rate=5.655277250389813E-4]:5.578179671419E-1,(29[&rate=5.655277250389813E-4]:3.633123408293E-1,62[&rate=5.655277250389813E-4]:4.206893900096E-1)[&rate=5.655277250389813E-4]:7.428704707767E-2)[&rate=5.655277250389813E-4]:1.46013059786E-2)[&rate=5.655277250389813E-4]:8.394608852615E-2)[&rate=5.655277250389813E-4]:6.473674542297E-2,(((30[&rate=5.655277250389813E-4]:3.234830202653E-1,33[&rate=5.655277250389813E-4]:4.38237118626E-1)[&rate=5.655277250389813E-4]:5.221730380194E-2,36[&rate=5.655277250389813E-4]:5.259735481108E-1)[&rate=5.655277250389813E-4]:1.509967486886E-1,(34[&rate=5.655277250389813E-4]:4.316042167242E-1,35[&rate=5.655277250389813E-4]:6.310577686367E-1)[&rate=5.655277250389813E-4]:2.405460466548E-2)[&rate=5.655277250389813E-4]:7.418645507883E-2)[&rate=5.655277250389813E-4]:2.351428521401E-1,((37[&rate=5.655277250389813E-4]:6.212644238134E-2,31[&rate=5.655277250389813E-4]:6.212644238134E-2)[&rate=5.655277250389813E-4]:2.998757090659E-1,32[&rate=5.655277250389813E-4]:4.467016049992E-1)[&rate=5.655277250389813E-4]:5.286690372706E-1);
tree STATE_11080000 [&joint=-18006.032703066365,lnP=-18006.032703066365] = [&R] ((((((36[&rate=5.846920097506299E-4]:4.381187748965E-1,33[&rate=5.846920097506299E-4]:4.025996492137E-1)[&rate=5.846920097506299E-4]:2.309824580442E-1,35[&rate=5.846920097506299E-4]:6.472433094435E-1)[&rate=5.846920097506299E-4]:1.32534854008E-2,((37[&rate=5.846920097506299E-4]:1.420514757689E-1,31[&rate=5.846920097506299E-4]:1.420514757689E-1)[&rate=5.846920097506299E-4]:3.00313102337E-1,32[&rate=5.846920097506299E-4]:5.27064031658E-1)[&rate=5.846920097506299E-4]:1.44361724935E-1)[&rate=5.846920097506299E-4]:3.484409803893E-2,((((((28[&rate=5.846920097506299E-4]:1.116476315291E0,((20[&rate=5.846920097506299E-4]:5.88333446466E-1,25[&rate=5.846920097506299E-4]:6.047718026304E-1)[&rate=5.846920097506299E-4]:2.362906209383E-1,(24[&rate=5.846920097506299E-4]:7.011402827343E-1,(6[&rate=5.846920097506299E-4]:6.480333355456E-2,7[&rate=5.846920097506299E-4]:6.480333355456E-2)[&rate=5.846920097506299E-4]:5.294876341112E-1)[&rate=5.846920097506299E-4]:1.344426887796E-1)[&rate=5.846920097506299E-4]:2.370577273392E-1)[&rate=5.846920097506299E-4]:2.078019168764E-1,2[&rate=5.846920097506299E-4]:1.096880971894E0)[&rate=5.846920097506299E-4]:1.225623463376E0,14[&rate=5.846920097506299E-4]:2.451271558557E0)[&rate=5.846920097506299E-4]:1.546522357598E-1,(61[&rate=5.846920097506299E-4]:5.456600382648E-1,(38[&rate=5.846920097506299E-4]:1.102569762116E0,(((((22[&rate=5.846920097506299E-4]:1.195689441045E0,(1[&rate=5.846920097506299E-4]:1.752279222649E-1,(26[&rate=5.846920097506299E-4]:7.243027934591E-1,19[&rate=5.846920097506299E-4]:6.996452592127E-1)[&rate=5.846920097506299E-4]:2.372264986687E-1)[&rate=5.846920097506299E-4]:2.39639600972E-1)[&rate=5.846920097506299E-4]:7.568863928128E-2,(39[&rate=5.846920097506299E-4]:1.671966207168E-2,((55[&rate=5.846920097506299E-4]:5.071853207902E-1,10[&rate=5.846920097506299E-4]:5.263634029819E-1)[&rate=5.846920097506299E-4]:2.404919617612E-1,((18[&rate=5.846920097506299E-4]:4.79456420412E-1,23[&rate=5.846920097506299E-4]:4.986345026037E-1)[&rate=5.846920097506299E-4]:2.615151542577E-1,21[&rate=5.846920097506299E-4]:7.491907527518E-1)[&rate=5.846920097506299E-4]:1.025961188406E-1)[&rate=5.846920097506299E-4]:3.156177219861E-1)[&rate=5.846920097506299E-4]:9.301458263836E-2)[&rate=5.846920097506299E-4]:9.717895364457E-2,(((46[&rate=5.846920097506299E-4]:4.608069347022E-1,41[&rate=5.846920097506299E-4]:4.388891264831E-1)[&rate=5.846920097506299E-4]:2.67824743516E-1,(49[&rate=5.846920097506299E-4]:6.513179235776E-1,((((4[&rate=5.846920097506299E-4]:2.68267227623E-1,27[&rate=5.846920097506299E-4]:4.408699673491E-1)[&rate=5.846920097506299E-4]:1.964701413254E-1,(12[&rate=5.846920097506299E-4]:3.23733240412E-1,15[&rate=5.846920097506299E-4]:3.620894047957E-1)[&rate=5.846920097506299E-4]:1.985383751116E-1)[&rate=5.846920097506299E-4]:7.591487689896E-2,8[&rate=5.846920097506299E-4]:5.899673143405E-1)[&rate=5.846920097506299E-4]:8.178392754125E-3,(48[&rate=5.846920097506299E-4]:1.330192584602E-1,53[&rate=5.846920097506299E-4]:1.357589844878E-1)[&rate=5.846920097506299E-4]:4.733456267165E-1)[&rate=5.846920097506299E-4]:4.495303840088E-2)[&rate=5.846920097506299E-4]:8.279320669528E-2)[&rate=5.846920097506299E-4]:4.722240748604E-1,((52[&rate=5.846920097506299E-4]:6.262347721778E-1,((63[&rate=5.846920097506299E-4]:1.2867172473E-1,58[&rate=5.846920097506299E-4]:1.259319987027E-1)[&rate=5.846920097506299E-4]:4.303197533888E-1,((42[&rate=5.846920097506299E-4]:2.093239918643E-2,47[&rate=5.846920097506299E-4]:3.73707553508E-2)[&rate=5.846920097506299E-4]:2.325768764145E-1,54[&rate=5.846920097506299E-4]:4.452900975187E-1)[&rate=5.846920097506299E-4]:3.27400010737E-1)[&rate=5.846920097506299E-4]:1.055994584427E-1)[&rate=5.846920097506299E-4]:3.985564364982E-1,(((11[&rate=5.846920097506299E-4]:4.727914038999E-1,17[&rate=5.846920097506299E-4]:5.111475682836E-1)[&rate=5.846920097506299E-4]:1.774313324916E-1,51[&rate=5.846920097506299E-4]:5.680309555696E-1)[&rate=5.846920097506299E-4]:4.374104605135E-1,(45[&rate=5.846920097506299E-4]:6.513481186977E-1,((50[&rate=5.846920097506299E-4]:4.397038841537E-2,40[&rate=5.846920097506299E-4]:1.042443610181E-1)[&rate=5.846920097506299E-4]:4.142621563729E-1,(43[&rate=5.846920097506299E-4]:3.726145370027E-1,44[&rate=5.846920097506299E-4]:3.698748109753E-1)[&rate=5.846920097506299E-4]:1.458919803884E-1)[&rate=5.846920097506299E-4]:1.13663519115E-1)[&rate=5.846920097506299E-4]:4.335453521799E-1)[&rate=5.846920097506299E-4]:1.934979259287E-2)[&rate=5.846920097506299E-4]:9.93522156354E-2)[&rate=5.846920097506299E-4]:7.45505959609E-2)[&rate=5.846920097506299E-4]:1.323781910289E-1,(((56[&rate=5.846920097506299E-4]:2.815197087583E-2,60[&rate=5.846920097506299E-4]:3.089169690342E-2)[&rate=5.846920097506299E-4]:3.088768232582E-1,59[&rate=5.846920097506299E-4]:3.342890681067E-1)[&rate=5.846920097506299E-4]:7.485926665591E-2,57[&rate=5.846920097506299E-4]:4.146277868175E-1)[&rate=5.846920097506299E-4]:1.171238945032E0)[&rate=5.846920097506299E-4]:6.852895203149E-2,(((16[&rate=5.846920097506299E-4]:7.26954393107E-1,3[&rate=5.846920097506299E-4]:6.118858999564E-1)[&rate=5.846920097506299E-4]:6.221088564896E-3,5[&rate=5.846920097506299E-4]:6.701617830417E-1)[&rate=5.846920097506299E-4]:1.704486845196E-1,(9[&rate=5.846920097506299E-4]:5.108998418453E-1,13[&rate=5.846920097506299E-4]:5.492560062288E-1)[&rate=5.846920097506299E-4]:3.461489818804E-1)[&rate=5.846920097506299E-4]:6.165249423468E-1)[&rate=5.846920097506299E-4]:7.002288727558E-1)[&rate=5.846920097506299E-4]:2.960358559078E-1)[&rate=5.846920097506299E-4]:9.498940917012E-2)[&rate=5.846920097506299E-4]:2.36673191846E-2,29[&rate=5.846920097506299E-4]:5.440981873846E-1)[&rate=5.846920097506299E-4]:6.81859837434E-3,62[&rate=5.846920097506299E-4]:6.082938349393E-1)[&rate=5.846920097506299E-4]:1.600880657791E-2)[&rate=5.846920097506299E-4]:4.120681829556E-2,34[&rate=5.846920097506299E-4]:5.370941592663E-1)[&rate=5.846920097506299E-4]:2.323269490801E-2,30[&rate=5.846920097506299E-4]:6.313651055405E-1);
tree STATE_11082000 [&joint=-18013.08935140904,lnP=-18013.08935140904] = [&R] (((34[&rate=4.859108924666191E-4]:5.396836414181E-1,(29[&rate=4.859108924666191E-4]:5.990958776305E-1,(((20[&rate=4.859108924666191E-4]:5.790411090687E-1,25[&rate=4.859108924666191E-4]:5.954794652331E-1)[&rate=4.859108924666191E-4]:3.125449409244E-1,((24[&rate=4.859108924666191E-4]:7.866164205679E-1,(6[&rate=4.859108924666191E-4]:1.849493431736E-1,7[&rate=4.859108924666191E-4]:1.849493431736E-1)[&rate=4.859108924666191E-4]:4.948177623258E-1)[&rate=4.859108924666191E-4]:2.972601599627E-2,28[&rate=4.859108924666191E-4]:8.601780530026E-1)[&rate=4.859108924666191E-4]:8.620251753853E-2)[&rate=4.859108924666191E-4]:2.764603959012E-1,2[&rate=4.859108924666191E-4]:9.954437061683E-1)[&rate=4.859108924666191E-4]:1.560377974292E0)[&rate=4.859108924666191E-4]:1.162601515384E-2)[&rate=4.859108924666191E-4]:1.136311203103E-1,(14[&rate=4.859108924666191E-4]:2.790652255471E0,(((62[&rate=4.859108924666191E-4]:5.865067876768E-1,30[&rate=4.859108924666191E-4]:5.291297384965E-1)[&rate=4.859108924666191E-4]:6.542189807783E-2,61[&rate=4.859108924666191E-4]:7.147702158093E-1)[&rate=4.859108924666191E-4]:4.685178856981E-2,(38[&rate=4.859108924666191E-4]:1.402846130034E0,(((((((48[&rate=4.859108924666191E-4]:6.615123498511E-1,(4[&rate=4.859108924666191E-4]:1.834838890635E-1,27[&rate=4.859108924666191E-4]:3.560866287895E-1)[&rate=4.859108924666191E-4]:4.204942142124E-1)[&rate=4.859108924666191E-4]:1.361640541554E-1,((12[&rate=4.859108924666191E-4]:5.245702190863E-1,15[&rate=4.859108924666191E-4]:5.6292638347E-1)[&rate=4.859108924666191E-4]:1.464690310033E-1,(8[&rate=4.859108924666191E-4]:4.827218402504E-1,53[&rate=4.859108924666191E-4]:4.936807443601E-1)[&rate=4.859108924666191E-4]:1.800982317571E-1)[&rate=4.859108924666191E-4]:1.266371539169E-1)[&rate=4.859108924666191E-4]:1.921792368962E-1,(49[&rate=4.859108924666191E-4]:9.303574863314E-1,(46[&rate=4.859108924666191E-4]:9.116454869081E-1,41[&rate=4.859108924666191E-4]:8.89727678689E-1)[&rate=4.859108924666191E-4]:1.323254736863E-2)[&rate=4.859108924666191E-4]:5.949815457121E-2)[&rate=4.859108924666191E-4]:3.185258079161E-1,(((63[&rate=4.859108924666191E-4]:4.151589020337E-1,58[&rate=4.859108924666191E-4]:4.124191760064E-1)[&rate=4.859108924666191E-4]:5.806999416302E-1,(((47[&rate=4.859108924666191E-4]:7.632294609104E-2,42[&rate=4.859108924666191E-4]:5.988458992667E-2)[&rate=4.859108924666191E-4]:1.418767594641E-1,54[&rate=4.859108924666191E-4]:3.935421713085E-1)[&rate=4.859108924666191E-4]:4.098989518104E-1,52[&rate=4.859108924666191E-4]:5.513863285984E-1)[&rate=4.859108924666191E-4]:4.061163506819E-1)[&rate=4.859108924666191E-4]:1.933566004633E-1,(((11[&rate=4.859108924666191E-4]:5.231299709154E-1,17[&rate=4.859108924666191E-4]:5.614861352991E-1)[&rate=4.859108924666191E-4]:2.302414516924E-1,51[&rate=4.859108924666191E-4]:6.711796417859E-1)[&rate=4.859108924666191E-4]:3.368506813189E-1,(((43[&rate=4.859108924666191E-4]:6.791659406509E-1,44[&rate=4.859108924666191E-4]:6.764262146235E-1)[&rate=4.859108924666191E-4]:1.042252448302E-1,(50[&rate=4.859108924666191E-4]:1.1369275002E-1,40[&rate=4.859108924666191E-4]:1.739667226227E-1)[&rate=4.859108924666191E-4]:6.094244628583E-1)[&rate=4.859108924666191E-4]:3.42691654867E-2,45[&rate=4.859108924666191E-4]:8.368384331594E-1)[&rate=4.859108924666191E-4]:2.506439447399E-1)[&rate=4.859108924666191E-4]:1.428289566387E-1)[&rate=4.859108924666191E-4]:7.533038825338E-2)[&rate=4.859108924666191E-4]:4.453229205171E-2,((56[&rate=4.859108924666191E-4]:2.874789320781E-1,(59[&rate=4.859108924666191E-4]:2.841506226268E-1,60[&rate=4.859108924666191E-4]:2.896300746817E-1)[&rate=4.859108924666191E-4]:5.885834239421E-4)[&rate=4.859108924666191E-4]:8.483127347882E-2,57[&rate=4.859108924666191E-4]:3.750499315845E-1)[&rate=4.859108924666191E-4]:1.150466549012E0)[&rate=4.859108924666191E-4]:8.455178577374E-2,((22[&rate=4.859108924666191E-4]:1.138997214594E0,(1[&rate=4.859108924666191E-4]:1.204070186017E-1,(26[&rate=4.859108924666191E-4]:7.221963511757E-1,19[&rate=4.859108924666191E-4]:6.975388169293E-1)[&rate=4.859108924666191E-4]:1.845120372889E-1)[&rate=4.859108924666191E-4]:2.37768278184E-1)[&rate=4.859108924666191E-4]:1.61162159576E-1,(((55[&rate=4.859108924666191E-4]:5.16410586445E-1,10[&rate=4.859108924666191E-4]:5.355886686367E-1)[&rate=4.859108924666191E-4]:1.425124430877E-1,((18[&rate=4.859108924666191E-4]:2.663321239688E-1,23[&rate=4.859108924666191E-4]:2.855102061605E-1)[&rate=4.859108924666191E-4]:2.795219746677E-1,21[&rate=4.859108924666191E-4]:5.540732767186E-1)[&rate=4.859108924666191E-4]:2.089593418551E-1)[&rate=4.859108924666191E-4]:4.491085090593E-1,39[&rate=4.859108924666191E-4]:6.145619612631E-2)[&rate=4.859108924666191E-4]:7.705934242725E-2)[&rate=4.859108924666191E-4]:2.249773853511E-1)[&rate=4.859108924666191E-4]:3.061509391017E-1,(((5[&rate=4.859108924666191E-4]:6.166886275817E-1,16[&rate=4.859108924666191E-4]:6.797023262118E-1)[&rate=4.859108924666191E-4]:2.89196950913E-2,(9[&rate=4.859108924666191E-4]:3.444593848802E-1,13[&rate=4.859108924666191E-4]:3.828155492637E-1)[&rate=4.859108924666191E-4]:3.175872939571E-1)[&rate=4.859108924666191E-4]:1.925536243262E-1,3[&rate=4.859108924666191E-4]:7.861071524787E-1)[&rate=4.859108924666191E-4]:8.807969845002E-1)[&rate=4.859108924666191E-4]:7.386817190825E-1)[&rate=4.859108924666191E-4]:2.117214541041E-1)[&rate=4.859108924666191E-4]:6.37559042099E-2)[&rate=4.859108924666191E-4]:1.919368374058E-2)[&rate=4.859108924666191E-4]:6.744460533133E-2,(((36[&rate=4.859108924666191E-4]:5.885424583893E-1,33[&rate=4.859108924666191E-4]:5.530233327064E-1)[&rate=4.859108924666191E-4]:1.367903643519E-1,((37[&rate=4.859108924666191E-4]:4.962490604262E-1,31[&rate=4.859108924666191E-4]:4.962490604262E-1)[&rate=4.859108924666191E-4]:4.19444909468E-2,32[&rate=4.859108924666191E-4]:6.22893004925E-1)[&rate=4.859108924666191E-4]:9.151085606763E-2)[&rate=4.859108924666191E-4]:6.031232235713E-2,35[&rate=4.859108924666191E-4]:7.63787221601E-1)[&rate=4.859108924666191E-4]:1.564256973712E-1);
tree STATE_11084000 [&joint=-18024.134941618904,lnP=-18024.134941618904] = [&R] (61[&rate=4.832122181367111E-4]:1.097999226284E0,((((35[&rate=4.832122181367111E-4]:7.721017234033E-1,((37[&rate=4.832122181367111E-4]:3.350267769482E-1,31[&rate=4.832122181367111E-4]:3.350267769482E-1)[&rate=4.832122181367111E-4]:2.974037853624E-1,32[&rate=4.832122181367111E-4]:7.171300158626E-1)[&rate=4.832122181367111E-4]:6.590066928945E-2)[&rate=4.832122181367111E-4]:6.207571686415E-2,(36[&rate=4.832122181367111E-4]:7.260617018444E-1,33[&rate=4.832122181367111E-4]:6.905425761615E-1)[&rate=4.832122181367111E-4]:1.299736619204E-1)[&rate=4.832122181367111E-4]:7.844127686018E-2,(34[&rate=4.832122181367111E-4]:6.596895660949E-1,(((28[&rate=4.832122181367111E-4]:8.948420471919E-1,((24[&rate=4.832122181367111E-4]:7.354306860752E-1,(6[&rate=4.832122181367111E-4]:2.932840174618E-1,7[&rate=4.832122181367111E-4]:2.932840174618E-1)[&rate=4.832122181367111E-4]:3.352973535449E-1)[&rate=4.832122181367111E-4]:9.884157764532E-2,(20[&rate=4.832122181367111E-4]:5.020810179909E-1,25[&rate=4.832122181367111E-4]:5.185193741553E-1)[&rate=4.832122181367111E-4]:3.212323416199E-1)[&rate=4.832122181367111E-4]:1.673416703298E-2)[&rate=4.832122181367111E-4]:3.375326862137E-1,2[&rate=4.832122181367111E-4]:1.004977473131E0)[&rate=4.832122181367111E-4]:1.628810040062E0,29[&rate=4.832122181367111E-4]:6.770617103643E-1)[&rate=4.832122181367111E-4]:5.366610709681E-2)[&rate=4.832122181367111E-4]:5.34755991203E-2)[&rate=4.832122181367111E-4]:1.586861949841E-1,(14[&rate=4.832122181367111E-4]:2.989933284942E0,(62[&rate=4.832122181367111E-4]:9.13831665445E-1,((38[&rate=4.832122181367111E-4]:1.15027043258E0,(((((((8[&rate=4.832122181367111E-4]:4.541094007141E-1,49[&rate=4.832122181367111E-4]:4.623285787962E-1)[&rate=4.832122181367111E-4]:1.867914735413E-1,((4[&rate=4.832122181367111E-4]:2.934404180795E-1,27[&rate=4.832122181367111E-4]:4.660431578055E-1)[&rate=4.832122181367111E-4]:2.685096680927E-1,48[&rate=4.832122181367111E-4]:6.194843327474E-1)[&rate=4.832122181367111E-4]:2.96357195901E-2)[&rate=4.832122181367111E-4]:7.005203416851E-2,((12[&rate=4.832122181367111E-4]:5.109538365967E-1,15[&rate=4.832122181367111E-4]:5.493100009804E-1)[&rate=4.832122181367111E-4]:1.588930989797E-1,53[&rate=4.832122181367111E-4]:6.72586661604E-1)[&rate=4.832122181367111E-4]:4.932515092964E-2)[&rate=4.832122181367111E-4]:6.69252647367E-2,(46[&rate=4.832122181367111E-4]:5.52597403133E-1,41[&rate=4.832122181367111E-4]:5.306795949139E-1)[&rate=4.832122181367111E-4]:2.28020496055E-1)[&rate=4.832122181367111E-4]:4.218637090857E-1,(((51[&rate=4.832122181367111E-4]:6.365861833339E-1,(11[&rate=4.832122181367111E-4]:3.064699341614E-1,17[&rate=4.832122181367111E-4]:3.448260985451E-1)[&rate=4.832122181367111E-4]:4.123080299943E-1)[&rate=4.832122181367111E-4]:2.100219087959E-1,((((50[&rate=4.832122181367111E-4]:2.068955374118E-1,40[&rate=4.832122181367111E-4]:2.671695100146E-1)[&rate=4.832122181367111E-4]:1.457446414899E-1,44[&rate=4.832122181367111E-4]:4.101744254772E-1)[&rate=4.832122181367111E-4]:1.025508532674E-1,43[&rate=4.832122181367111E-4]:5.154650047719E-1)[&rate=4.832122181367111E-4]:1.419684988692E-1,45[&rate=4.832122181367111E-4]:6.766115858329E-1)[&rate=4.832122181367111E-4]:2.494485610914E-1)[&rate=4.832122181367111E-4]:1.740515012289E-1,((63[&rate=4.832122181367111E-4]:1.518197534175E-1,58[&rate=4.832122181367111E-4]:1.490800273901E-1)[&rate=4.832122181367111E-4]:8.61718906287E-1,(((54[&rate=4.832122181367111E-4]:4.471512225445E-1,47[&rate=4.832122181367111E-4]:2.718087567911E-1)[&rate=4.832122181367111E-4]:1.213250420559E-1,42[&rate=4.832122181367111E-4]:3.766954426827E-1)[&rate=4.832122181367111E-4]:1.07884714766E-1,52[&rate=4.832122181367111E-4]:4.243061848459E-1)[&rate=4.832122181367111E-4]:5.508763104749E-1)[&rate=4.832122181367111E-4]:4.547709803793E-2)[&rate=4.832122181367111E-4]:1.051096861479E-1)[&rate=4.832122181367111E-4]:4.097684814299E-1,((((55[&rate=4.832122181367111E-4]:5.932017822574E-1,10[&rate=4.832122181367111E-4]:6.123798644491E-1)[&rate=4.832122181367111E-4]:1.585729573264E-1,((18[&rate=4.832122181367111E-4]:5.822293789109E-1,23[&rate=4.832122181367111E-4]:6.014074611026E-1)[&rate=4.832122181367111E-4]:7.017222247211E-2,21[&rate=4.832122181367111E-4]:6.606207794651E-1)[&rate=4.832122181367111E-4]:1.952635491596E-1)[&rate=4.832122181367111E-4]:6.4171224435E-1,(39[&rate=4.832122181367111E-4]:2.999627101012E-1,(22[&rate=4.832122181367111E-4]:1.096043885396E0,(1[&rate=4.832122181367111E-4]:1.769728165363E-1,(26[&rate=4.832122181367111E-4]:8.87383732555E-1,19[&rate=4.832122181367111E-4]:8.627261983085E-1)[&rate=4.832122181367111E-4]:7.589045384427E-2)[&rate=4.832122181367111E-4]:1.382491510511E-1)[&rate=4.832122181367111E-4]:3.65562660322E-1)[&rate=4.832122181367111E-4]:4.69489313667E-2)[&rate=4.832122181367111E-4]:1.114984449251E-1,(((59[&rate=4.832122181367111E-4]:1.526515892472E-1,60[&rate=4.832122181367111E-4]:1.581310413021E-1)[&rate=4.832122181367111E-4]:5.414299643672E-2,56[&rate=4.832122181367111E-4]:2.095343117112E-1)[&rate=4.832122181367111E-4]:2.798269563794E-1,57[&rate=4.832122181367111E-4]:4.921009941182E-1)[&rate=4.832122181367111E-4]:1.212884434741E0)[&rate=4.832122181367111E-4]:8.53468526257E-2)[&rate=4.832122181367111E-4]:6.681027768663E-2,(((3[&rate=4.832122181367111E-4]:2.842864148292E-1,16[&rate=4.832122181367111E-4]:3.993549079798E-1)[&rate=4.832122181367111E-4]:3.189048537415E-1,5[&rate=4.832122181367111E-4]:6.552460630912E-1)[&rate=4.832122181367111E-4]:1.456361244385E-1,(9[&rate=4.832122181367111E-4]:2.933712349796E-1,13[&rate=4.832122181367111E-4]:3.317273993631E-1)[&rate=4.832122181367111E-4]:5.239493087144E-1)[&rate=4.832122181367111E-4]:8.590000976688E-1)[&rate=4.832122181367111E-4]:5.451826679292E-1)[&rate=4.832122181367111E-4]:5.050332039743E-1,30[&rate=4.832122181367111E-4]:6.821394775602E-1)[&rate=4.832122181367111E-4]:1.743151387045E-1)[&rate=4.832122181367111E-4]:4.798574256025E-2)[&rate=4.832122181367111E-4]:3.844925274051E-2)[&rate=4.832122181367111E-4]:3.489103548401E-2);
tree STATE_11086000 [&joint=-18023.98962712857,lnP=-18023.98962712857] = [&R] ((62[&rate=5.603281284844752E-4]:9.119883246305E-1,(((36[&rate=5.603281284844752E-4]:6.858072860305E-1,33[&rate=5.603281284844752E-4]:6.502881603477E-1)[&rate=5.603281284844752E-4]:1.672381545993E-1,(35[&rate=5.603281284844752E-4]:6.656210763213E-1,((37[&rate=5.603281284844752E-4]:4.100707954963E-1,32[&rate=5.603281284844752E-4]:4.947702490484E-1)[&rate=5.603281284844752E-4]:1.562380862116E-1,31[&rate=5.603281284844752E-4]:5.663088817079E-1)[&rate=5.603281284844752E-4]:2.554170281004E-2)[&rate=5.603281284844752E-4]:1.655664408113E-1)[&rate=5.603281284844752E-4]:1.057281777881E-1,61[&rate=5.603281284844752E-4]:9.287189736093E-1)[&rate=5.603281284844752E-4]:4.611088107576E-2)[&rate=5.603281284844752E-4]:8.288158783995E-2,(((38[&rate=5.603281284844752E-4]:8.926007812282E-1,(((((59[&rate=5.603281284844752E-4]:2.011673618482E-1,60[&rate=5.603281284844752E-4]:2.066468139031E-1)[&rate=5.603281284844752E-4]:7.776642642361E-2,56[&rate=5.603281284844752E-4]:2.816735142991E-1)[&rate=5.603281284844752E-4]:1.775978415481E-1,57[&rate=5.603281284844752E-4]:4.620110818748E-1)[&rate=5.603281284844752E-4]:1.249398616372E0,(((39[&rate=5.603281284844752E-4]:1.48783410023E-1,(22[&rate=5.603281284844752E-4]:1.082558735089E0,(1[&rate=5.603281284844752E-4]:2.052746601779E-1,(26[&rate=5.603281284844752E-4]:6.189762976012E-1,19[&rate=5.603281284844752E-4]:5.943187633548E-1)[&rate=5.603281284844752E-4]:3.725997324396E-1)[&rate=5.603281284844752E-4]:9.646215710256E-2)[&rate=5.603281284844752E-4]:2.278685105507E-1)[&rate=5.603281284844752E-4]:8.293615090586E-3,((55[&rate=5.603281284844752E-4]:6.616718530412E-1,10[&rate=5.603281284844752E-4]:6.80849935233E-1)[&rate=5.603281284844752E-4]:8.273603406793E-2,((18[&rate=5.603281284844752E-4]:4.661229221847E-1,23[&rate=5.603281284844752E-4]:4.853010043765E-1)[&rate=5.603281284844752E-4]:1.215051885487E-1,21[&rate=5.603281284844752E-4]:5.958472888155E-1)[&rate=5.603281284844752E-4]:2.526701873346E-1)[&rate=5.603281284844752E-4]:4.592444804701E-1)[&rate=5.603281284844752E-4]:2.013369513552E-1,((((12[&rate=5.603281284844752E-4]:3.165405374728E-1,15[&rate=5.603281284844752E-4]:3.548967018565E-1)[&rate=5.603281284844752E-4]:1.943976250754E-1,(46[&rate=5.603281284844752E-4]:4.724233293132E-1,41[&rate=5.603281284844752E-4]:4.505055210941E-1)[&rate=5.603281284844752E-4]:3.303538118031E-2)[&rate=5.603281284844752E-4]:3.112627056302E-1,(((49[&rate=5.603281284844752E-4]:5.518035253893E-1,8[&rate=5.603281284844752E-4]:5.435843473072E-1)[&rate=5.603281284844752E-4]:1.72884410904E-1,(48[&rate=5.603281284844752E-4]:3.211877521924E-1,53[&rate=5.603281284844752E-4]:3.2392747822E-1)[&rate=5.603281284844752E-4]:4.035001841009E-1)[&rate=5.603281284844752E-4]:1.520120723087E-2,(4[&rate=5.603281284844752E-4]:1.589100779048E-1,27[&rate=5.603281284844752E-4]:3.315128176309E-1)[&rate=5.603281284844752E-4]:5.234448190441E-1)[&rate=5.603281284844752E-4]:8.231172465431E-2)[&rate=5.603281284844752E-4]:4.936017030829E-1,((((47[&rate=5.603281284844752E-4]:7.224564138435E-2,42[&rate=5.603281284844752E-4]:5.580728521998E-2)[&rate=5.603281284844752E-4]:1.330888443688E-2,54[&rate=5.603281284844752E-4]:2.608969915746E-1)[&rate=5.603281284844752E-4]:4.5335048808E-1,(63[&rate=5.603281284844752E-4]:2.136002642842E-1,58[&rate=5.603281284844752E-4]:2.108605382568E-1)[&rate=5.603281284844752E-4]:2.869485852336E-1)[&rate=5.603281284844752E-4]:2.526642864662E-1,(((51[&rate=5.603281284844752E-4]:5.271671655535E-1,(11[&rate=5.603281284844752E-4]:5.305710669526E-1,17[&rate=5.603281284844752E-4]:5.689272313363E-1)[&rate=5.603281284844752E-4]:7.878787942279E-2)[&rate=5.603281284844752E-4]:1.483156499607E-1,(((50[&rate=5.603281284844752E-4]:4.716655917243E-2,40[&rate=5.603281284844752E-4]:1.074405317752E-1)[&rate=5.603281284844752E-4]:2.625423416346E-1,(43[&rate=5.603281284844752E-4]:3.456000125502E-1,44[&rate=5.603281284844752E-4]:3.428602865228E-1)[&rate=5.603281284844752E-4]:2.438286085965E-2)[&rate=5.603281284844752E-4]:2.075026934625E-1,45[&rate=5.603281284844752E-4]:5.966636490641E-1)[&rate=5.603281284844752E-4]:1.582712212447E-1)[&rate=5.603281284844752E-4]:3.162433745403E-2,52[&rate=5.603281284844752E-4]:7.071071529683E-1)[&rate=5.603281284844752E-4]:7.74981863202E-3)[&rate=5.603281284844752E-4]:5.187538188392E-1)[&rate=5.603281284844752E-4]:1.165840079469E-1)[&rate=5.603281284844752E-4]:1.064203793128E-1)[&rate=5.603281284844752E-4]:8.780867047643E-2,((5[&rate=5.603281284844752E-4]:7.427300842348E-1,(3[&rate=5.603281284844752E-4]:2.682565420078E-1,16[&rate=5.603281284844752E-4]:3.833250351584E-1)[&rate=5.603281284844752E-4]:4.224187477065E-1)[&rate=5.603281284844752E-4]:4.00161269466E-2,(9[&rate=5.603281284844752E-4]:3.173689471077E-1,13[&rate=5.603281284844752E-4]:3.557251114912E-1)[&rate=5.603281284844752E-4]:4.81815620238E-1)[&rate=5.603281284844752E-4]:8.192118835697E-1)[&rate=5.603281284844752E-4]:3.454372070252E-1)[&rate=5.603281284844752E-4]:6.897097077398E-1,(30[&rate=5.603281284844752E-4]:4.200882053299E-1,14[&rate=5.603281284844752E-4]:2.505581131447E0)[&rate=5.603281284844752E-4]:1.890581246444E-1)[&rate=5.603281284844752E-4]:1.082608794836E-1,(29[&rate=5.603281284844752E-4]:6.848982124671E-1,(34[&rate=5.603281284844752E-4]:5.056394375551E-1,((28[&rate=5.603281284844752E-4]:8.07105879176E-1,((24[&rate=5.603281284844752E-4]:6.102096755532E-1,(6[&rate=5.603281284844752E-4]:2.372807995302E-1,7[&rate=5.603281284844752E-4]:2.372807995302E-1)[&rate=5.603281284844752E-4]:2.660795609545E-1)[&rate=5.603281284844752E-4]:7.860020605781E-2,(20[&rate=5.603281284844752E-4]:4.214582111173E-1,25[&rate=5.603281284844752E-4]:4.378965672816E-1)[&rate=5.603281284844752E-4]:2.563927663841E-1)[&rate=5.603281284844752E-4]:7.446038112661E-2)[&rate=5.603281284844752E-4]:1.885266313688E-1,2[&rate=5.603281284844752E-4]:7.682352502708E-1)[&rate=5.603281284844752E-4]:1.76516824148E0)[&rate=5.603281284844752E-4]:1.082205235459E-1)[&rate=5.603281284844752E-4]:3.250899699081E-2)[&rate=5.603281284844752E-4]:2.200856538322E-1);
tree STATE_11088000 [&joint=-18017.595260124963,lnP=-18017.595260124963] = [&R] (((62[&rate=6.018592168962781E-4]:7.333003473794E-1,61[&rate=6.018592168962781E-4]:7.96141877434E-1)[&rate=6.018592168962781E-4]:1.6204393305E-1,34[&rate=6.018592168962781E-4]:7.669289798829E-1)[&rate=6.018592168962781E-4]:9.605297096097E-3,((29[&rate=6.018592168962781E-4]:6.420266831231E-1,(38[&rate=6.018592168962781E-4]:6.910687103107E-1,(((((((12[&rate=6.018592168962781E-4]:3.634145238693E-1,15[&rate=6.018592168962781E-4]:4.01770688253E-1)[&rate=6.018592168962781E-4]:3.473201066412E-1,(46[&rate=6.018592168962781E-4]:4.557033728656E-1,41[&rate=6.018592168962781E-4]:4.337855646465E-1)[&rate=6.018592168962781E-4]:2.495518055903E-1)[&rate=6.018592168962781E-4]:1.39157101246E-1,((8[&rate=6.018592168962781E-4]:6.865310014176E-1,(48[&rate=6.018592168962781E-4]:5.333849195053E-1,53[&rate=6.018592168962781E-4]:5.361246455329E-1)[&rate=6.018592168962781E-4]:1.613652599944E-1)[&rate=6.018592168962781E-4]:5.021869011396E-2,(49[&rate=6.018592168962781E-4]:7.264936803067E-1,(4[&rate=6.018592168962781E-4]:8.889915775532E-2,27[&rate=6.018592168962781E-4]:2.615018974813E-1)[&rate=6.018592168962781E-4]:5.800602759762E-1)[&rate=6.018592168962781E-4]:1.847518930691E-2)[&rate=6.018592168962781E-4]:1.049228621429E-1)[&rate=6.018592168962781E-4]:4.110732198906E-1,(((51[&rate=6.018592168962781E-4]:5.966231552752E-1,(11[&rate=6.018592168962781E-4]:6.085780328829E-1,17[&rate=6.018592168962781E-4]:6.469341972665E-1)[&rate=6.018592168962781E-4]:7.023690321424E-2)[&rate=6.018592168962781E-4]:2.465913857719E-2,((45[&rate=6.018592168962781E-4]:3.443866414834E-1,43[&rate=6.018592168962781E-4]:3.252085592917E-1)[&rate=6.018592168962781E-4]:2.050081562258E-1,((50[&rate=6.018592168962781E-4]:1.184792417954E-2,40[&rate=6.018592168962781E-4]:7.212189678232E-2)[&rate=6.018592168962781E-4]:1.752968088439E-1,44[&rate=6.018592168962781E-4]:2.446789795988E-1)[&rate=6.018592168962781E-4]:2.827980098913E-1)[&rate=6.018592168962781E-4]:1.513395509377E-1)[&rate=6.018592168962781E-4]:9.714591198467E-2,((((47[&rate=6.018592168962781E-4]:1.461971344883E-2,54[&rate=6.018592168962781E-4]:1.899621792022E-1)[&rate=6.018592168962781E-4]:1.267159898194E-1,42[&rate=6.018592168962781E-4]:1.248973471038E-1)[&rate=6.018592168962781E-4]:2.729048668936E-1,52[&rate=6.018592168962781E-4]:3.375282413947E-1)[&rate=6.018592168962781E-4]:2.292047469245E-1,(63[&rate=6.018592168962781E-4]:2.651457824701E-1,58[&rate=6.018592168962781E-4]:2.624060564427E-1)[&rate=6.018592168962781E-4]:3.399433702328E-1)[&rate=6.018592168962781E-4]:1.516952175179E-1)[&rate=6.018592168962781E-4]:4.603449649883E-1)[&rate=6.018592168962781E-4]:9.49294542247E-2,(((60[&rate=6.018592168962781E-4]:2.319092944885E-1,56[&rate=6.018592168962781E-4]:2.291695684609E-1)[&rate=6.018592168962781E-4]:4.408006863587E-2,59[&rate=6.018592168962781E-4]:2.705099110694E-1)[&rate=6.018592168962781E-4]:1.768310175E-1,57[&rate=6.018592168962781E-4]:4.528203806244E-1)[&rate=6.018592168962781E-4]:1.075676764974E0)[&rate=6.018592168962781E-4]:6.970275345438E-3,((39[&rate=6.018592168962781E-4]:6.315491172266E-2,(22[&rate=6.018592168962781E-4]:8.79242379457E-1,(1[&rate=6.018592168962781E-4]:2.703548762659E-2,(26[&rate=6.018592168962781E-4]:4.815595888385E-1,19[&rate=6.018592168962781E-4]:4.569020545921E-1)[&rate=6.018592168962781E-4]:3.31777268651E-1)[&rate=6.018592168962781E-4]:7.138497402223E-2)[&rate=6.018592168962781E-4]:3.45556367882E-1)[&rate=6.018592168962781E-4]:8.442704176157E-2,((55[&rate=6.018592168962781E-4]:6.116131195562E-1,10[&rate=6.018592168962781E-4]:6.307912017479E-1)[&rate=6.018592168962781E-4]:5.326364847387E-2,(18[&rate=6.018592168962781E-4]:7.064043189693E-1,(23[&rate=6.018592168962781E-4]:6.613042124096E-1,21[&rate=6.018592168962781E-4]:6.503453082999E-1)[&rate=6.018592168962781E-4]:6.427818875142E-2)[&rate=6.018592168962781E-4]:5.436286001967E-2)[&rate=6.018592168962781E-4]:5.292805279199E-1)[&rate=6.018592168962781E-4]:1.413101249936E-1)[&rate=6.018592168962781E-4]:7.702739153863E-2,(((3[&rate=6.018592168962781E-4]:3.880450622592E-1,16[&rate=6.018592168962781E-4]:5.031135554098E-1)[&rate=6.018592168962781E-4]:1.953551041923E-1,5[&rate=6.018592168962781E-4]:6.35454960972E-1)[&rate=6.018592168962781E-4]:2.509854108786E-1,(9[&rate=6.018592168962781E-4]:4.489992690599E-1,13[&rate=6.018592168962781E-4]:4.873554334433E-1)[&rate=6.018592168962781E-4]:4.538794589551E-1)[&rate=6.018592168962781E-4]:5.287941666589E-1)[&rate=6.018592168962781E-4]:3.306286923492E-1)[&rate=6.018592168962781E-4]:9.241221318062E-1)[&rate=6.018592168962781E-4]:1.084205367413E-1,((35[&rate=6.018592168962781E-4]:7.794455561175E-1,(((37[&rate=6.018592168962781E-4]:2.764485660265E-1,31[&rate=6.018592168962781E-4]:2.764485660265E-1)[&rate=6.018592168962781E-4]:7.806449898336E-2,32[&rate=6.018592168962781E-4]:4.392125185619E-1)[&rate=6.018592168962781E-4]:3.084040951424E-1,(36[&rate=6.018592168962781E-4]:4.246448421407E-1,33[&rate=6.018592168962781E-4]:3.891257164578E-1)[&rate=6.018592168962781E-4]:3.339007333121E-1)[&rate=6.018592168962781E-4]:4.275790416188E-2)[&rate=6.018592168962781E-4]:3.656587745247E-2,(30[&rate=6.018592168962781E-4]:6.63061047854E-1,(((28[&rate=6.018592168962781E-4]:8.178658093632E-1,((24[&rate=6.018592168962781E-4]:5.77562392389E-1,(6[&rate=6.018592168962781E-4]:8.752440720043E-2,7[&rate=6.018592168962781E-4]:8.752440720043E-2)[&rate=6.018592168962781E-4]:3.831886701201E-1)[&rate=6.018592168962781E-4]:3.998619702831E-2,(20[&rate=6.018592168962781E-4]:4.324948203888E-1,25[&rate=6.018592168962781E-4]:4.489331765531E-1)[&rate=6.018592168962781E-4]:1.740948649189E-1)[&rate=6.018592168962781E-4]:1.564816035074E-1)[&rate=6.018592168962781E-4]:3.230816666652E-1,2[&rate=6.018592168962781E-4]:9.135502157543E-1)[&rate=6.018592168962781E-4]:1.648251136671E0,14[&rate=6.018592168962781E-4]:2.690568475713E0)[&rate=6.018592168962781E-4]:5.798549825778E-2)[&rate=6.018592168962781E-4]:2.453508516966E-2)[&rate=6.018592168962781E-4]:6.285108684079E-2)[&rate=6.018592168962781E-4]:9.712530848072E-2);
tree STATE_11090000 [&joint=-18015.79900014772,lnP=-18015.79900014772] = [&R] (((((37[&rate=6.313582496428002E-4]:9.951989905549E-2,31[&rate=6.313582496428002E-4]:9.951989905549E-2)[&rate=6.313582496428002E-4]:3.105945004247E-1,32[&rate=6.313582496428002E-4]:4.948138530322E-1)[&rate=6.313582496428002E-4]:1.582765648906E-1,((36[&rate=6.313582496428002E-4]:5.366594396968E-1,33[&rate=6.313582496428002E-4]:5.011403140139E-1)[&rate=6.313582496428002E-4]:8.199967378122E-2,35[&rate=6.313582496428002E-4]:5.968011899807E-1)[&rate=6.313582496428002E-4]:4.536026619331E-2)[&rate=6.313582496428002E-4]:1.78984499061E-1,((34[&rate=6.313582496428002E-4]:5.593176662208E-1,62[&rate=6.313582496428002E-4]:6.877329667674E-1)[&rate=6.313582496428002E-4]:5.996731286253E-2,61[&rate=6.313582496428002E-4]:8.105418096845E-1)[&rate=6.313582496428002E-4]:2.407424239208E-3)[&rate=6.313582496428002E-4]:2.871596966217E-2,(((38[&rate=6.313582496428002E-4]:6.168340174161E-1,(((((((12[&rate=6.313582496428002E-4]:5.533327489093E-1,15[&rate=6.313582496428002E-4]:5.916889132929E-1)[&rate=6.313582496428002E-4]:1.348291531451E-1,(46[&rate=6.313582496428002E-4]:3.393998033076E-1,41[&rate=6.313582496428002E-4]:3.174819950885E-1)[&rate=6.313582496428002E-4]:3.43282646692E-1)[&rate=6.313582496428002E-4]:5.38435361043E-2,((8[&rate=6.313582496428002E-4]:5.842511946623E-1,(48[&rate=6.313582496428002E-4]:2.407055799003E-1,53[&rate=6.313582496428002E-4]:2.434453059279E-1)[&rate=6.313582496428002E-4]:3.517647928441E-1)[&rate=6.313582496428002E-4]:1.020009933239E-1,(49[&rate=6.313582496428002E-4]:6.048927872389E-1,(4[&rate=6.313582496428002E-4]:2.921081442334E-1,27[&rate=6.313582496428002E-4]:4.647108839594E-1)[&rate=6.313582496428002E-4]:2.552503964303E-1)[&rate=6.313582496428002E-4]:8.957857882939E-2)[&rate=6.313582496428002E-4]:4.753407209036E-2)[&rate=6.313582496428002E-4]:3.655418018559E-1,(((51[&rate=6.313582496428002E-4]:6.482474601775E-1,(11[&rate=6.313582496428002E-4]:3.437335868255E-1,17[&rate=6.313582496428002E-4]:3.820897512092E-1)[&rate=6.313582496428002E-4]:3.867056541738E-1)[&rate=6.313582496428002E-4]:1.175362506876E-2,((((50[&rate=6.313582496428002E-4]:7.563477915138E-2,40[&rate=6.313582496428002E-4]:1.359087517542E-1)[&rate=6.313582496428002E-4]:1.843780664772E-1,44[&rate=6.313582496428002E-4]:3.175470922039E-1)[&rate=6.313582496428002E-4]:3.575307438217E-2,45[&rate=6.313582496428002E-4]:3.752179748052E-1)[&rate=6.313582496428002E-4]:5.704201688197E-3,43[&rate=6.313582496428002E-4]:3.617440943017E-1)[&rate=6.313582496428002E-4]:3.585309635473E-1)[&rate=6.313582496428002E-4]:4.51045574405E-2,(((42[&rate=6.313582496428002E-4]:3.033867464689E-1,(54[&rate=6.313582496428002E-4]:3.126133089288E-1,47[&rate=6.313582496428002E-4]:1.372708431754E-1)[&rate=6.313582496428002E-4]:1.825542594579E-1)[&rate=6.313582496428002E-4]:3.278335155957E-2,52[&rate=6.313582496428002E-4]:2.758961254257E-1)[&rate=6.313582496428002E-4]:3.719990764466E-1,(63[&rate=6.313582496428002E-4]:3.304947086351E-1,58[&rate=6.313582496428002E-4]:3.277549826077E-1)[&rate=6.313582496428002E-4]:3.557566576209E-1)[&rate=6.313582496428002E-4]:5.721044081446E-2)[&rate=6.313582496428002E-4]:3.202498165061E-1)[&rate=6.313582496428002E-4]:5.26304156977E-2,((56[&rate=6.313582496428002E-4]:4.699815065304E-1,(59[&rate=6.313582496428002E-4]:2.615673942699E-1,60[&rate=6.313582496428002E-4]:2.670468463248E-1)[&rate=6.313582496428002E-4]:2.056743862332E-1)[&rate=6.313582496428002E-4]:1.366829426176E-1,57[&rate=6.313582496428002E-4]:6.094041751755E-1)[&rate=6.313582496428002E-4]:7.23376220263E-1)[&rate=6.313582496428002E-4]:9.753125665384E-2,((39[&rate=6.313582496428002E-4]:1.308769119583E-1,(22[&rate=6.313582496428002E-4]:8.325127909737E-1,(1[&rate=6.313582496428002E-4]:1.225829363143E-2,(26[&rate=6.313582496428002E-4]:5.152765036237E-1,19[&rate=6.313582496428002E-4]:4.906189693773E-1)[&rate=6.313582496428002E-4]:2.832831598707E-1)[&rate=6.313582496428002E-4]:3.943257953403E-2)[&rate=6.313582496428002E-4]:4.60007956601E-1)[&rate=6.313582496428002E-4]:3.93717909708E-2,((55[&rate=6.313582496428002E-4]:6.691174264983E-1,10[&rate=6.313582496428002E-4]:6.8829550869E-1)[&rate=6.313582496428002E-4]:8.831943475582E-2,((18[&rate=6.313582496428002E-4]:3.773642888059E-1,23[&rate=6.313582496428002E-4]:3.965423709977E-1)[&rate=6.313582496428002E-4]:3.851977247044E-1,21[&rate=6.313582496428002E-4]:7.707811915924E-1)[&rate=6.313582496428002E-4]:9.076525870271E-2)[&rate=6.313582496428002E-4]:4.593871841408E-1)[&rate=6.313582496428002E-4]:1.348760669747E-2)[&rate=6.313582496428002E-4]:9.835609851371E-2,((5[&rate=6.313582496428002E-4]:7.229608957477E-1,(9[&rate=6.313582496428002E-4]:1.349234064995E-1,13[&rate=6.313582496428002E-4]:1.73279570883E-1)[&rate=6.313582496428002E-4]:6.044758454126E-1)[&rate=6.313582496428002E-4]:1.164415545317E-2,(3[&rate=6.313582496428002E-4]:4.407025448613E-1,16[&rate=6.313582496428002E-4]:5.557710380119E-1)[&rate=6.313582496428002E-4]:2.418477118191E-1)[&rate=6.313582496428002E-4]:5.968024254326E-1)[&rate=6.313582496428002E-4]:3.402210613307E-1)[&rate=6.313582496428002E-4]:1.023584860059E0,14[&rate=6.313582496428002E-4]:2.752747644598E0)[&rate=6.313582496428002E-4]:3.135919159481E-2,(30[&rate=6.313582496428002E-4]:6.664040920214E-1,((((24[&rate=6.313582496428002E-4]:4.422997928909E-1,(6[&rate=6.313582496428002E-4]:8.223770088157E-2,7[&rate=6.313582496428002E-4]:8.223770088157E-2)[&rate=6.313582496428002E-4]:2.532127769408E-1)[&rate=6.313582496428002E-4]:1.394881011018E-1,(28[&rate=6.313582496428002E-4]:5.409624288605E-1,(20[&rate=6.313582496428002E-4]:2.845779511466E-1,25[&rate=6.313582496428002E-4]:3.01016307311E-1)[&rate=6.313582496428002E-4]:2.015899571658E-1)[&rate=6.313582496428002E-4]:8.46610815706E-2)[&rate=6.313582496428002E-4]:2.303543870853E-1,2[&rate=6.313582496428002E-4]:6.285806372423E-1)[&rate=6.313582496428002E-4]:1.69281177517E0,29[&rate=6.313582496428002E-4]:3.646666095834E-1)[&rate=6.313582496428002E-4]:3.01737482438E-1)[&rate=6.313582496428002E-4]:3.220981805427E-2)[&rate=6.313582496428002E-4]:2.283271427527E-2);
tree STATE_11092000 [&joint=-18006.327509334085,lnP=-18006.327509334085] = [&R] (((38[&rate=5.567505266128024E-4]:8.40383568886E-1,((((59[&rate=5.567505266128024E-4]:1.041199414309E-1,(60[&rate=5.567505266128024E-4]:1.475876648752E-2,56[&rate=5.567505266128024E-4]:1.201904045993E-2)[&rate=5.567505266128024E-4]:9.484062699834E-2)[&rate=5.567505266128024E-4]:4.542489513597E-1,57[&rate=5.567505266128024E-4]:5.638483448456E-1)[&rate=5.567505266128024E-4]:8.564740406517E-1,((((22[&rate=5.567505266128024E-4]:8.04081188202E-1,(1[&rate=5.567505266128024E-4]:1.634287924224E-2,(26[&rate=5.567505266128024E-4]:6.337340281306E-1,19[&rate=5.567505266128024E-4]:6.090764938841E-1)[&rate=5.567505266128024E-4]:1.689102209746E-1)[&rate=5.567505266128024E-4]:6.916391151522E-3)[&rate=5.567505266128024E-4]:3.943962865112E-1,39[&rate=5.567505266128024E-4]:3.683363909679E-2)[&rate=5.567505266128024E-4]:9.628469968342E-2,((55[&rate=5.567505266128024E-4]:4.853510558578E-1,10[&rate=5.567505266128024E-4]:5.045291380496E-1)[&rate=5.567505266128024E-4]:2.059411487886E-1,((18[&rate=5.567505266128024E-4]:2.536698927817E-1,23[&rate=5.567505266128024E-4]:2.728479749734E-1)[&rate=5.567505266128024E-4]:3.587205207554E-1,21[&rate=5.567505266128024E-4]:6.206095916192E-1)[&rate=5.567505266128024E-4]:1.747922020682E-1)[&rate=5.567505266128024E-4]:4.884014765995E-1)[&rate=5.567505266128024E-4]:3.867372867018E-2,((((4[&rate=5.567505266128024E-4]:2.828368636127E-1,27[&rate=5.567505266128024E-4]:4.554396033387E-1)[&rate=5.567505266128024E-4]:3.705184332672E-1,((12[&rate=5.567505266128024E-4]:4.04577219617E-1,15[&rate=5.567505266128024E-4]:4.429333840007E-1)[&rate=5.567505266128024E-4]:2.907108850759E-1,((53[&rate=5.567505266128024E-4]:3.452252598542E-1,8[&rate=5.567505266128024E-4]:3.342663557445E-1)[&rate=5.567505266128024E-4]:3.15891037675E-1,48[&rate=5.567505266128024E-4]:6.583765715016E-1)[&rate=5.567505266128024E-4]:3.691153319124E-2)[&rate=5.567505266128024E-4]:1.56014387622E-2)[&rate=5.567505266128024E-4]:2.550734677865E-1,(49[&rate=5.567505266128024E-4]:6.840580168618E-1,(41[&rate=5.567505266128024E-4]:3.583909331933E-1,46[&rate=5.567505266128024E-4]:3.803087414124E-1)[&rate=5.567505266128024E-4]:2.982698233946E-1)[&rate=5.567505266128024E-4]:2.819049943798E-1)[&rate=5.567505266128024E-4]:2.161641951658E-1,((((((44[&rate=5.567505266128024E-4]:3.299922649463E-1,(50[&rate=5.567505266128024E-4]:1.03734697588E-1,40[&rate=5.567505266128024E-4]:1.640086701907E-1)[&rate=5.567505266128024E-4]:1.687233207829E-1)[&rate=5.567505266128024E-4]:6.723343334765E-3,43[&rate=5.567505266128024E-4]:3.394553343084E-1)[&rate=5.567505266128024E-4]:4.388253949263E-2,45[&rate=5.567505266128024E-4]:4.025159559928E-1)[&rate=5.567505266128024E-4]:3.10739333619E-1,51[&rate=5.567505266128024E-4]:6.338032348173E-1)[&rate=5.567505266128024E-4]:8.971919389299E-3,(11[&rate=5.567505266128024E-4]:3.467788020131E-1,17[&rate=5.567505266128024E-4]:3.851349663968E-1)[&rate=5.567505266128024E-4]:3.781881330154E-1)[&rate=5.567505266128024E-4]:1.823030864785E-1,(((54[&rate=5.567505266128024E-4]:6.29619290193E-1,(42[&rate=5.567505266128024E-4]:1.172647712164E-3,47[&rate=5.567505266128024E-4]:1.761100387654E-2)[&rate=5.567505266128024E-4]:4.366658205631E-1)[&rate=5.567505266128024E-4]:2.303183171001E-1,(63[&rate=5.567505266128024E-4]:3.046639318918E-1,58[&rate=5.567505266128024E-4]:3.019242058644E-1)[&rate=5.567505266128024E-4]:3.415750452645E-1)[&rate=5.567505266128024E-4]:1.232530293096E-2,52[&rate=5.567505266128024E-4]:6.202081157035E-1)[&rate=5.567505266128024E-4]:2.048701249816E-1)[&rate=5.567505266128024E-4]:2.748571849004E-1)[&rate=5.567505266128024E-4]:6.363746378252E-2)[&rate=5.567505266128024E-4]:1.954975581113E-3)[&rate=5.567505266128024E-4]:7.446937736403E-2,(((9[&rate=5.567505266128024E-4]:2.062017391269E-1,13[&rate=5.567505266128024E-4]:2.445579035104E-1)[&rate=5.567505266128024E-4]:1.610388260735E-1,5[&rate=5.567505266128024E-4]:3.508022090361E-1)[&rate=5.567505266128024E-4]:3.895366017591E-1,(3[&rate=5.567505266128024E-4]:5.07496903594E-1,16[&rate=5.567505266128024E-4]:6.225653967446E-1)[&rate=5.567505266128024E-4]:1.807871126807E-1)[&rate=5.567505266128024E-4]:5.571926780935E-1)[&rate=5.567505266128024E-4]:5.976466005454E-1)[&rate=5.567505266128024E-4]:8.224581106609E-1,61[&rate=5.567505266128024E-4]:8.098960997881E-1)[&rate=5.567505266128024E-4]:3.198674539511E-2,((29[&rate=5.567505266128024E-4]:6.898232543406E-1,(((28[&rate=5.567505266128024E-4]:8.223550499341E-1,((24[&rate=5.567505266128024E-4]:5.031187977438E-1,(6[&rate=5.567505266128024E-4]:1.795378701475E-1,7[&rate=5.567505266128024E-4]:1.795378701475E-1)[&rate=5.567505266128024E-4]:2.167316125278E-1)[&rate=5.567505266128024E-4]:1.970897800799E-1,(20[&rate=5.567505266128024E-4]:4.239745322431E-1,25[&rate=5.567505266128024E-4]:4.404128884075E-1)[&rate=5.567505266128024E-4]:2.65275141471E-1)[&rate=5.567505266128024E-4]:7.831085567201E-2)[&rate=5.567505266128024E-4]:3.838780125855E-1,2[&rate=5.567505266128024E-4]:9.788358022456E-1)[&rate=5.567505266128024E-4]:1.659680677069E0,(14[&rate=5.567505266128024E-4]:2.762993036958E0,30[&rate=5.567505266128024E-4]:6.775001108412E-1)[&rate=5.567505266128024E-4]:4.29056564428E-3)[&rate=5.567505266128024E-4]:8.032577855142E-3)[&rate=5.567505266128024E-4]:2.503442092385E-2,(((((35[&rate=5.567505266128024E-4]:4.610403411137E-1,((37[&rate=5.567505266128024E-4]:1.354477170374E-1,31[&rate=5.567505266128024E-4]:1.354477170374E-1)[&rate=5.567505266128024E-4]:4.169100424344E-2,32[&rate=5.567505266128024E-4]:2.618381748329E-1)[&rate=5.567505266128024E-4]:2.101311280296E-1)[&rate=5.567505266128024E-4]:6.39553849547E-2,36[&rate=5.567505266128024E-4]:5.468536495657E-1)[&rate=5.567505266128024E-4]:7.455259616921E-2,33[&rate=5.567505266128024E-4]:5.85887120052E-1)[&rate=5.567505266128024E-4]:8.194717262422E-2,34[&rate=5.567505266128024E-4]:4.820419429494E-1)[&rate=5.567505266128024E-4]:1.510893296946E-1,62[&rate=5.567505266128024E-4]:7.615465731905E-1)[&rate=5.567505266128024E-4]:1.068815125427E-2)[&rate=5.567505266128024E-4]:6.806590683797E-3);
tree STATE_11094000 [&joint=-18024.019834553248,lnP=-18024.019834553248] = [&R] ((((14[&rate=5.799353393883402E-4]:2.700056609426E0,29[&rate=5.799353393883402E-4]:6.145636833092E-1)[&rate=5.799353393883402E-4]:8.654734207184E-2,((((((24[&rate=5.799353393883402E-4]:7.754979866746E-1,(6[&rate=5.799353393883402E-4]:3.267370402777E-1,7[&rate=5.799353393883402E-4]:3.267370402777E-1)[&rate=5.799353393883402E-4]:3.419116313284E-1)[&rate=5.799353393883402E-4]:1.254710728486E-2,(20[&rate=5.799353393883402E-4]:3.897482471956E-1,25[&rate=5.799353393883402E-4]:4.061866033599E-1)[&rate=5.799353393883402E-4]:3.873379426543E-1)[&rate=5.799353393883402E-4]:1.963816147401E-2,28[&rate=5.799353393883402E-4]:8.515188718719E-1)[&rate=5.799353393883402E-4]:2.841933027487E-1,2[&rate=5.799353393883402E-4]:9.083149143465E-1)[&rate=5.799353393883402E-4]:1.61526416184E0,30[&rate=5.799353393883402E-4]:5.668532733573E-1)[&rate=5.799353393883402E-4]:2.353527536534E-2,62[&rate=5.799353393883402E-4]:6.47765597903E-1)[&rate=5.799353393883402E-4]:1.107224766584E-1)[&rate=5.799353393883402E-4]:4.365772446899E-2,61[&rate=5.799353393883402E-4]:8.64987329085E-1)[&rate=5.799353393883402E-4]:3.749964208286E-3,((((38[&rate=5.799353393883402E-4]:1.085478035635E0,(((((56[&rate=5.799353393883402E-4]:1.899739851864E-1,(60[&rate=5.799353393883402E-4]:1.26553608663E-1,59[&rate=5.799353393883402E-4]:1.210741566081E-1)[&rate=5.799353393883402E-4]:6.616010255095E-2)[&rate=5.799353393883402E-4]:2.552594808509E-1,57[&rate=5.799353393883402E-4]:4.479731920649E-1)[&rate=5.799353393883402E-4]:9.277664544779E-1,(((22[&rate=5.799353393883402E-4]:9.287544324447E-1,(1[&rate=5.799353393883402E-4]:7.938930897581E-2,(26[&rate=5.799353393883402E-4]:5.306426065536E-1,19[&rate=5.799353393883402E-4]:5.059850723071E-1)[&rate=5.799353393883402E-4]:3.350480722852E-1)[&rate=5.799353393883402E-4]:6.85432056607E-2)[&rate=5.799353393883402E-4]:2.386409375664E-1,39[&rate=5.799353393883402E-4]:5.751534394814E-3)[&rate=5.799353393883402E-4]:4.794638963309E-2,((55[&rate=5.799353393883402E-4]:6.76458762309E-1,10[&rate=5.799353393883402E-4]:6.956368445007E-1)[&rate=5.799353393883402E-4]:8.006539956513E-2,((18[&rate=5.799353393883402E-4]:3.005853948961E-1,23[&rate=5.799353393883402E-4]:3.197634770878E-1)[&rate=5.799353393883402E-4]:1.729575268802E-1,21[&rate=5.799353393883402E-4]:4.817620998584E-1)[&rate=5.799353393883402E-4]:3.788716510566E-1)[&rate=5.799353393883402E-4]:3.437491046196E-1)[&rate=5.799353393883402E-4]:7.54663800491E-2)[&rate=5.799353393883402E-4]:5.715509507964E-2,(((((53[&rate=5.799353393883402E-4]:3.580400006888E-1,(4[&rate=5.799353393883402E-4]:6.451030940029E-2,27[&rate=5.799353393883402E-4]:2.371130491263E-1)[&rate=5.799353393883402E-4]:2.332557186858E-1)[&rate=5.799353393883402E-4]:3.425823072348E-3,(8[&rate=5.799353393883402E-4]:3.415625103106E-1,(12[&rate=5.799353393883402E-4]:2.696789687114E-1,15[&rate=5.799353393883402E-4]:3.080351330951E-1)[&rate=5.799353393883402E-4]:8.01027196812E-2)[&rate=5.799353393883402E-4]:8.944409340954E-3)[&rate=5.799353393883402E-4]:1.435213571924E-1,48[&rate=5.799353393883402E-4]:5.022474549259E-1)[&rate=5.799353393883402E-4]:5.440116697908E-1,((49[&rate=5.799353393883402E-4]:5.49436521225E-1,46[&rate=5.799353393883402E-4]:5.439570691703E-1)[&rate=5.799353393883402E-4]:3.287249175032E-1,41[&rate=5.799353393883402E-4]:8.507641784544E-1)[&rate=5.799353393883402E-4]:1.680976859885E-1)[&rate=5.799353393883402E-4]:2.001929931548E-1,(((11[&rate=5.799353393883402E-4]:3.470489952378E-1,17[&rate=5.799353393883402E-4]:3.854051596214E-1)[&rate=5.799353393883402E-4]:3.875277304888E-1,(51[&rate=5.799353393883402E-4]:6.172158020794E-1,((((50[&rate=5.799353393883402E-4]:5.100880471263E-2,40[&rate=5.799353393883402E-4]:1.112827773154E-1)[&rate=5.799353393883402E-4]:1.659649434601E-1,44[&rate=5.799353393883402E-4]:2.745079947481E-1)[&rate=5.799353393883402E-4]:6.274374785817E-2,43[&rate=5.799353393883402E-4]:3.399914686336E-1)[&rate=5.799353393883402E-4]:8.019123751774E-2,45[&rate=5.799353393883402E-4]:4.393607883431E-1)[&rate=5.799353393883402E-4]:2.573070685308E-1)[&rate=5.799353393883402E-4]:3.516914282534E-2)[&rate=5.799353393883402E-4]:4.381111987553E-1,((63[&rate=5.799353393883402E-4]:3.049350202849E-1,58[&rate=5.799353393883402E-4]:3.021952942576E-1)[&rate=5.799353393883402E-4]:6.171442330012E-1,(52[&rate=5.799353393883402E-4]:6.179604153813E-1,(42[&rate=5.799353393883402E-4]:4.234976597498E-1,(54[&rate=5.799353393883402E-4]:2.571957446559E-1,47[&rate=5.799353393883402E-4]:8.18532789025E-2)[&rate=5.799353393883402E-4]:3.580827370116E-1)[&rate=5.799353393883402E-4]:2.547367282343E-1)[&rate=5.799353393883402E-4]:2.657626735212E-1)[&rate=5.799353393883402E-4]:2.067730547577E-1)[&rate=5.799353393883402E-4]:7.376419338961E-2)[&rate=5.799353393883402E-4]:1.383988402464E-2)[&rate=5.799353393883402E-4]:2.067973874122E-2,(((9[&rate=5.799353393883402E-4]:4.447917520283E-1,13[&rate=5.799353393883402E-4]:4.831479164117E-1)[&rate=5.799353393883402E-4]:2.726308926073E-1,5[&rate=5.799353393883402E-4]:7.009842884712E-1)[&rate=5.799353393883402E-4]:1.941987607114E-1,(3[&rate=5.799353393883402E-4]:7.296488234216E-1,16[&rate=5.799353393883402E-4]:8.447173165722E-1)[&rate=5.799353393883402E-4]:1.134794312406E-1)[&rate=5.799353393883402E-4]:3.611311572083E-1)[&rate=5.799353393883402E-4]:8.839583497923E-1)[&rate=5.799353393883402E-4]:5.207193266514E-1,((33[&rate=5.799353393883402E-4]:3.433175625452E-1,34[&rate=5.799353393883402E-4]:1.575252128184E-1)[&rate=5.799353393883402E-4]:4.777079670726E-2,36[&rate=5.799353393883402E-4]:4.266074849353E-1)[&rate=5.799353393883402E-4]:3.56698942401E-1)[&rate=5.799353393883402E-4]:4.625605672985E-2,((37[&rate=5.799353393883402E-4]:3.168038660631E-1,31[&rate=5.799353393883402E-4]:3.168038660631E-1)[&rate=5.799353393883402E-4]:9.063029263405E-3,32[&rate=5.799353393883402E-4]:4.105663488786E-1)[&rate=5.799353393883402E-4]:4.080671734391E-1)[&rate=5.799353393883402E-4]:1.254852584376E-3,35[&rate=5.799353393883402E-4]:8.089594131533E-1)[&rate=5.799353393883402E-4]:6.797460145131E-2);
tree STATE_11096000 [&joint=-18020.510438804475,lnP=-18020.510438804475] = [&R] (((((62[&rate=6.209536171754347E-4]:6.840219324521E-1,14[&rate=6.209536171754347E-4]:2.712137809389E0)[&rate=6.209536171754347E-4]:1.051173303668E-1,(30[&rate=6.209536171754347E-4]:6.980166936744E-1,29[&rate=6.209536171754347E-4]:6.980166936744E-1)[&rate=6.209536171754347E-4]:3.374551996412E-2)[&rate=6.209536171754347E-4]:2.103225591124E-2,((((20[&rate=6.209536171754347E-4]:5.233487374245E-1,25[&rate=6.209536171754347E-4]:5.397870935889E-1)[&rate=6.209536171754347E-4]:2.348986527376E-1,28[&rate=6.209536171754347E-4]:8.130419107101E-1)[&rate=6.209536171754347E-4]:3.98684749972E-2,(24[&rate=6.209536171754347E-4]:7.744281242104E-1,(6[&rate=6.209536171754347E-4]:3.20848509282E-1,7[&rate=6.209536171754347E-4]:3.20848509282E-1)[&rate=6.209536171754347E-4]:3.467302998599E-1)[&rate=6.209536171754347E-4]:3.464664505857E-2)[&rate=6.209536171754347E-4]:1.11940013796E-1,2[&rate=6.209536171754347E-4]:7.374531392292E-1)[&rate=6.209536171754347E-4]:1.97206713315E0)[&rate=6.209536171754347E-4]:1.401280307581E-2,61[&rate=6.209536171754347E-4]:8.870258518605E-1)[&rate=6.209536171754347E-4]:1.396900581395E-1,((38[&rate=6.209536171754347E-4]:1.230565274503E0,((((((60[&rate=6.209536171754347E-4]:1.845109191243E-1,56[&rate=6.209536171754347E-4]:1.817711930967E-1)[&rate=6.209536171754347E-4]:1.497729376667E-1,59[&rate=6.209536171754347E-4]:3.288044047361E-1)[&rate=6.209536171754347E-4]:2.649538909573E-1,57[&rate=6.209536171754347E-4]:5.992377477483E-1)[&rate=6.209536171754347E-4]:6.335029494787E-1,((((((12[&rate=6.209536171754347E-4]:2.364855033808E-1,15[&rate=6.209536171754347E-4]:2.748416677645E-1)[&rate=6.209536171754347E-4]:2.403124172746E-1,8[&rate=6.209536171754347E-4]:4.685787425733E-1)[&rate=6.209536171754347E-4]:1.494120780492E-1,(53[&rate=6.209536171754347E-4]:4.3090123006E-1,(48[&rate=6.209536171754347E-4]:3.678615294015E-1,(4[&rate=6.209536171754347E-4]:1.561977938028E-1,27[&rate=6.209536171754347E-4]:3.288005335289E-1)[&rate=6.209536171754347E-4]:1.541294890235E-1)[&rate=6.209536171754347E-4]:6.029997463084E-2)[&rate=6.209536171754347E-4]:1.980484946721E-1)[&rate=6.209536171754347E-4]:6.705338982516E-2,(46[&rate=6.209536171754347E-4]:4.228652683535E-1,41[&rate=6.209536171754347E-4]:4.009474601344E-1)[&rate=6.209536171754347E-4]:2.649186681215E-1)[&rate=6.209536171754347E-4]:1.136295863298E-3,49[&rate=6.209536171754347E-4]:6.94399684393E-1)[&rate=6.209536171754347E-4]:2.059384597485E-1,(((51[&rate=6.209536171754347E-4]:6.981942415206E-1,(((50[&rate=6.209536171754347E-4]:2.602302109574E-2,40[&rate=6.209536171754347E-4]:8.629699369851E-2)[&rate=6.209536171754347E-4]:3.251090741971E-1,(44[&rate=6.209536171754347E-4]:1.613009511314E-1,43[&rate=6.209536171754347E-4]:1.640406771587E-1)[&rate=6.209536171754347E-4]:2.473653907369E-1)[&rate=6.209536171754347E-4]:1.695341905313E-1,45[&rate=6.209536171754347E-4]:6.001183406186E-1)[&rate=6.209536171754347E-4]:1.775279556966E-1)[&rate=6.209536171754347E-4]:9.084566908769E-3,(11[&rate=6.209536171754347E-4]:4.890355369842E-1,17[&rate=6.209536171754347E-4]:5.273917013679E-1)[&rate=6.209536171754347E-4]:3.004350522671E-1)[&rate=6.209536171754347E-4]:8.707255720288E-2,(52[&rate=6.209536171754347E-4]:6.780315079813E-1,((54[&rate=6.209536171754347E-4]:3.668030272227E-1,(42[&rate=6.209536171754347E-4]:3.519533254357E-2,47[&rate=6.209536171754347E-4]:5.163368870794E-2)[&rate=6.209536171754347E-4]:1.398268727614E-1)[&rate=6.209536171754347E-4]:5.113904637712E-1,(63[&rate=6.209536171754347E-4]:2.475374126211E-1,58[&rate=6.209536171754347E-4]:2.447976865937E-1)[&rate=6.209536171754347E-4]:4.169574482359E-1)[&rate=6.209536171754347E-4]:5.189281150802E-2)[&rate=6.209536171754347E-4]:1.16319857651E-1)[&rate=6.209536171754347E-4]:2.379499768736E-2)[&rate=6.209536171754347E-4]:1.597998133593E-1)[&rate=6.209536171754347E-4]:1.046023274547E-1,((39[&rate=6.209536171754347E-4]:2.023850976522E-2,(22[&rate=6.209536171754347E-4]:1.038906421699E0,(1[&rate=6.209536171754347E-4]:1.444880694594E-1,(26[&rate=6.209536171754347E-4]:7.995147984835E-1,19[&rate=6.209536171754347E-4]:7.748572642371E-1)[&rate=6.209536171754347E-4]:1.312746408388E-1)[&rate=6.209536171754347E-4]:1.135964344318E-1)[&rate=6.209536171754347E-4]:1.429759236821E-1)[&rate=6.209536171754347E-4]:9.278333115218E-3,((55[&rate=6.209536171754347E-4]:6.69573498104E-1,10[&rate=6.209536171754347E-4]:6.887515802958E-1)[&rate=6.209536171754347E-4]:1.128353352886E-1,((18[&rate=6.209536171754347E-4]:1.355856441301E-1,23[&rate=6.209536171754347E-4]:1.547637263219E-1)[&rate=6.209536171754347E-4]:2.811194727428E-1,21[&rate=6.209536171754347E-4]:4.24924294955E-1)[&rate=6.209536171754347E-4]:4.615941274785E-1)[&rate=6.209536171754347E-4]:2.936833519536E-1)[&rate=6.209536171754347E-4]:6.12508393355E-2)[&rate=6.209536171754347E-4]:4.94912205567E-2,(3[&rate=6.209536171754347E-4]:7.738296581918E-1,((9[&rate=6.209536171754347E-4]:3.439806307277E-1,13[&rate=6.209536171754347E-4]:3.823367951112E-1)[&rate=6.209536171754347E-4]:3.863691803827E-1,(16[&rate=6.209536171754347E-4]:6.717479740749E-1,5[&rate=6.209536171754347E-4]:6.087342754448E-1)[&rate=6.209536171754347E-4]:1.051771795012E-1)[&rate=6.209536171754347E-4]:1.119729977662E-1)[&rate=6.209536171754347E-4]:3.636895185535E-1)[&rate=6.209536171754347E-4]:1.095785823785E0)[&rate=6.209536171754347E-4]:4.401809455065E-1,((34[&rate=6.209536171754347E-4]:5.200811562698E-1,((37[&rate=6.209536171754347E-4]:3.611723399809E-1,31[&rate=6.209536171754347E-4]:3.611723399809E-1)[&rate=6.209536171754347E-4]:6.684002058394E-2,32[&rate=6.209536171754347E-4]:5.127118141169E-1)[&rate=6.209536171754347E-4]:2.177518558141E-1)[&rate=6.209536171754347E-4]:9.709390719352E-2,((33[&rate=6.209536171754347E-4]:7.22005369769E-1,36[&rate=6.209536171754347E-4]:7.575244954519E-1)[&rate=6.209536171754347E-4]:7.935203075023E-2,35[&rate=6.209536171754347E-4]:8.150186027048E-1)[&rate=6.209536171754347E-4]:1.610012670996E-3)[&rate=6.209536171754347E-4]:9.368746185791E-3)[&rate=6.209536171754347E-4]:2.089152697497E-1);
tree STATE_11098000 [&joint=-18019.737337650677,lnP=-18019.737337650677] = [&R] ((((62[&rate=5.492371356739299E-4]:5.089691348082E-1,(((((24[&rate=5.492371356739299E-4]:7.734031112638E-1,(6[&rate=5.492371356739299E-4]:3.343017250763E-1,7[&rate=5.492371356739299E-4]:3.343017250763E-1)[&rate=5.492371356739299E-4]:3.322520711189E-1)[&rate=5.492371356739299E-4]:1.996661575543E-2,28[&rate=5.492371356739299E-4]:8.372053434576E-1)[&rate=5.492371356739299E-4]:3.351158318859E-2,(20[&rate=5.492371356739299E-4]:4.802444099327E-1,25[&rate=5.492371356739299E-4]:4.96682766097E-1)[&rate=5.492371356739299E-4]:3.356779961655E-1)[&rate=5.492371356739299E-4]:3.029620981307E-1,2[&rate=5.492371356739299E-4]:9.462817645028E-1)[&rate=5.492371356739299E-4]:1.26725815291E0,14[&rate=5.492371356739299E-4]:2.3423070407E0)[&rate=5.492371356739299E-4]:1.94777971045E-1)[&rate=5.492371356739299E-4]:2.344946785775E-1,30[&rate=5.492371356739299E-4]:6.860867642054E-1)[&rate=5.492371356739299E-4]:8.960053661564E-2,((((35[&rate=5.492371356739299E-4]:3.373714933058E-1,34[&rate=5.492371356739299E-4]:1.379179413933E-1)[&rate=5.492371356739299E-4]:4.894475223238E-1,((37[&rate=5.492371356739299E-4]:4.136217999439E-1,31[&rate=5.492371356739299E-4]:4.136217999439E-1)[&rate=5.492371356739299E-4]:3.79690052517E-2,32[&rate=5.492371356739299E-4]:5.362902587477E-1)[&rate=5.492371356739299E-4]:3.014577186306E-1)[&rate=5.492371356739299E-4]:2.86743396544E-2,(33[&rate=5.492371356739299E-4]:3.510114497794E-1,36[&rate=5.492371356739299E-4]:3.865305754622E-1)[&rate=5.492371356739299E-4]:4.90820703319E-1)[&rate=5.492371356739299E-4]:2.081686278096E-3,(38[&rate=5.492371356739299E-4]:1.232125640859E0,((((((60[&rate=5.492371356739299E-4]:1.046643265687E-1,56[&rate=5.492371356739299E-4]:1.019246005411E-1)[&rate=5.492371356739299E-4]:2.199658759221E-1,59[&rate=5.492371356739299E-4]:3.191507504358E-1)[&rate=5.492371356739299E-4]:2.124491950135E-1,57[&rate=5.492371356739299E-4]:5.370793975043E-1)[&rate=5.492371356739299E-4]:6.419165812925E-1,((((12[&rate=5.492371356739299E-4]:4.604462810182E-1,15[&rate=5.492371356739299E-4]:4.988024454019E-1)[&rate=5.492371356739299E-4]:1.906715077025E-1,(((4[&rate=5.492371356739299E-4]:2.315324762476E-1,27[&rate=5.492371356739299E-4]:4.041352159736E-1)[&rate=5.492371356739299E-4]:1.91766929302E-1,(8[&rate=5.492371356739299E-4]:3.556404057764E-1,(53[&rate=5.492371356739299E-4]:1.746587006018E-1,48[&rate=5.492371356739299E-4]:1.719189745742E-1)[&rate=5.492371356739299E-4]:1.919406092843E-1)[&rate=5.492371356739299E-4]:1.169740682663E-1)[&rate=5.492371356739299E-4]:9.871895755924E-2,49[&rate=5.492371356739299E-4]:5.795526096841E-1)[&rate=5.492371356739299E-4]:7.156517903661E-2)[&rate=5.492371356739299E-4]:3.26510886611E-2,(46[&rate=5.492371356739299E-4]:5.838367835286E-1,41[&rate=5.492371356739299E-4]:5.619189753095E-1)[&rate=5.492371356739299E-4]:9.445264179849E-2)[&rate=5.492371356739299E-4]:8.865024778495E-2,(((51[&rate=5.492371356739299E-4]:5.633009319831E-1,((45[&rate=5.492371356739299E-4]:4.279623609496E-1,43[&rate=5.492371356739299E-4]:4.087842787579E-1)[&rate=5.492371356739299E-4]:2.144922073657E-2,(44[&rate=5.492371356739299E-4]:3.398653906369E-1,(50[&rate=5.492371356739299E-4]:2.066089621742E-2,40[&rate=5.492371356739299E-4]:8.093486882019E-2)[&rate=5.492371356739299E-4]:2.61670247844E-1)[&rate=5.492371356739299E-4]:8.762838283026E-2)[&rate=5.492371356739299E-4]:1.933414050914E-1)[&rate=5.492371356739299E-4]:4.415356823646E-2,(11[&rate=5.492371356739299E-4]:4.807551248816E-1,17[&rate=5.492371356739299E-4]:5.191112892653E-1)[&rate=5.492371356739299E-4]:2.088911561598E-1)[&rate=5.492371356739299E-4]:4.776594530162E-2,((63[&rate=5.492371356739299E-4]:2.530269994076E-1,58[&rate=5.492371356739299E-4]:2.502872733803E-1)[&rate=5.492371356739299E-4]:3.871009860097E-1,(((47[&rate=5.492371356739299E-4]:8.806981966326E-2,42[&rate=5.492371356739299E-4]:7.163146349889E-2)[&rate=5.492371356739299E-4]:7.745462693197E-2,54[&rate=5.492371356739299E-4]:3.408669123486E-1)[&rate=5.492371356739299E-4]:2.49006835241E-1,52[&rate=5.492371356739299E-4]:3.378189530691E-1)[&rate=5.492371356739299E-4]:2.639528679646E-1)[&rate=5.492371356739299E-4]:5.344862448746E-2)[&rate=5.492371356739299E-4]:3.500689882376E-2)[&rate=5.492371356739299E-4]:2.339741139038E-1)[&rate=5.492371356739299E-4]:2.3328599776E-1,((39[&rate=5.492371356739299E-4]:9.505811197318E-2,((55[&rate=5.492371356739299E-4]:5.954013957123E-1,10[&rate=5.492371356739299E-4]:6.14579477904E-1)[&rate=5.492371356739299E-4]:1.314025969943E-1,((18[&rate=5.492371356739299E-4]:4.079740298401E-1,23[&rate=5.492371356739299E-4]:4.271521120318E-1)[&rate=5.492371356739299E-4]:1.19223529338E-1,21[&rate=5.492371356739299E-4]:5.354167372602E-1)[&rate=5.492371356739299E-4]:2.954968444874E-1)[&rate=5.492371356739299E-4]:4.148294617323E-1)[&rate=5.492371356739299E-4]:5.097456370985E-2,(22[&rate=5.492371356739299E-4]:1.0104108684E0,(1[&rate=5.492371356739299E-4]:1.358779573827E-1,(26[&rate=5.492371356739299E-4]:7.800165095912E-1,19[&rate=5.492371356739299E-4]:7.553589753448E-1)[&rate=5.492371356739299E-4]:1.421628176544E-1)[&rate=5.492371356739299E-4]:9.371099320867E-2)[&rate=5.492371356739299E-4]:2.972656428998E-1)[&rate=5.492371356739299E-4]:1.967395840794E-2)[&rate=5.492371356739299E-4]:6.944054506621E-2,((9[&rate=5.492371356739299E-4]:3.614418147004E-1,13[&rate=5.492371356739299E-4]:3.997979790839E-1)[&rate=5.492371356739299E-4]:3.65813445163E-1,((3[&rate=5.492371356739299E-4]:5.366103557106E-1,16[&rate=5.492371356739299E-4]:6.516788488612E-1)[&rate=5.492371356739299E-4]:1.065030193182E-1,5[&rate=5.492371356739299E-4]:6.951681695493E-1)[&rate=5.492371356739299E-4]:1.564873414979E-2)[&rate=5.492371356739299E-4]:5.736453439512E-1)[&rate=5.492371356739299E-4]:1.002457913757E0)[&rate=5.492371356739299E-4]:4.701982591503E-1)[&rate=5.492371356739299E-4]:4.652755980531E-2)[&rate=5.492371356739299E-4]:3.715998401438E-2,(61[&rate=5.492371356739299E-4]:8.649464296027E-1,29[&rate=5.492371356739299E-4]:7.447278503678E-1)[&rate=5.492371356739299E-4]:6.811943446768E-2);
tree STATE_11100000 [&joint=-18018.09264985885,lnP=-18018.09264985885] = [&R] (((33[&rate=5.803228164180536E-4]:8.369268203924E-1,36[&rate=5.803228164180536E-4]:8.724459460752E-1)[&rate=5.803228164180536E-4]:8.589583576489E-2,(30[&rate=5.803228164180536E-4]:6.943939371146E-1,(((29[&rate=5.803228164180536E-4]:6.835821101374E-1,61[&rate=5.803228164180536E-4]:8.038006893723E-1)[&rate=5.803228164180536E-4]:8.401391668085E-4,((14[&rate=5.803228164180536E-4]:2.568749448724E0,(38[&rate=5.803228164180536E-4]:1.311373986948E0,((((((48[&rate=5.803228164180536E-4]:6.815550046107E-1,(((53[&rate=5.803228164180536E-4]:4.133853308293E-1,49[&rate=5.803228164180536E-4]:4.106456048017E-1)[&rate=5.803228164180536E-4]:3.189518753094E-2,8[&rate=5.803228164180536E-4]:4.343216142505E-1)[&rate=5.803228164180536E-4]:2.184211654589E-1,((4[&rate=5.803228164180536E-4]:4.904246971554E-1,27[&rate=5.803228164180536E-4]:6.630274368814E-1)[&rate=5.803228164180536E-4]:1.019954179493E-1,(12[&rate=5.803228164180536E-4]:4.9463672731E-1,15[&rate=5.803228164180536E-4]:5.329928916937E-1)[&rate=5.803228164180536E-4]:1.553176343699E-1)[&rate=5.803228164180536E-4]:1.100759611164E-2)[&rate=5.803228164180536E-4]:2.059304681917E-2)[&rate=5.803228164180536E-4]:6.881694713577E-2,(46[&rate=5.803228164180536E-4]:4.063452977312E-1,41[&rate=5.803228164180536E-4]:3.844274895121E-1)[&rate=5.803228164180536E-4]:3.385472019606E-1)[&rate=5.803228164180536E-4]:2.15572348621E-1,(((((43[&rate=5.803228164180536E-4]:1.925603811216E-1,44[&rate=5.803228164180536E-4]:1.898206550943E-1)[&rate=5.803228164180536E-4]:1.366709256683E-1,(50[&rate=5.803228164180536E-4]:1.165835334201E-1,40[&rate=5.803228164180536E-4]:1.768575060229E-1)[&rate=5.803228164180536E-4]:1.523738007671E-1)[&rate=5.803228164180536E-4]:2.275313026292E-1,45[&rate=5.803228164180536E-4]:5.759406916109E-1)[&rate=5.803228164180536E-4]:2.188994620346E-1,((11[&rate=5.803228164180536E-4]:4.592939127274E-1,17[&rate=5.803228164180536E-4]:4.976500771111E-1)[&rate=5.803228164180536E-4]:2.288247319846E-1,51[&rate=5.803228164180536E-4]:6.059268638902E-1)[&rate=5.803228164180536E-4]:1.094612349608E-1)[&rate=5.803228164180536E-4]:1.077265192066E-1,((((42[&rate=5.803228164180536E-4]:1.633800008355E-1,54[&rate=5.803228164180536E-4]:3.551608227532E-1)[&rate=5.803228164180536E-4]:4.499164864586E-1,47[&rate=5.803228164180536E-4]:6.297348434584E-1)[&rate=5.803228164180536E-4]:7.678308255724E-2,52[&rate=5.803228164180536E-4]:6.298055972485E-1)[&rate=5.803228164180536E-4]:7.715919745018E-2,(63[&rate=5.803228164180536E-4]:2.031888960739E-1,58[&rate=5.803228164180536E-4]:2.004491700466E-1)[&rate=5.803228164180536E-4]:5.421320630085E-1)[&rate=5.803228164180536E-4]:1.161498233588E-1)[&rate=5.803228164180536E-4]:6.063790148807E-2)[&rate=5.803228164180536E-4]:7.383595566169E-2,(((60[&rate=5.803228164180536E-4]:5.838702699286E-2,59[&rate=5.803228164180536E-4]:5.290757493792E-2)[&rate=5.803228164180536E-4]:8.13593515838E-2,56[&rate=5.803228164180536E-4]:1.370066525491E-1)[&rate=5.803228164180536E-4]:1.689954591889E-1,57[&rate=5.803228164180536E-4]:3.087418377655E-1)[&rate=5.803228164180536E-4]:9.036411579899E-1)[&rate=5.803228164180536E-4]:1.554775801663E-1,(((22[&rate=5.803228164180536E-4]:8.924775934932E-1,(1[&rate=5.803228164180536E-4]:5.411199569625E-2,(26[&rate=5.803228164180536E-4]:7.14280325264E-1,19[&rate=5.803228164180536E-4]:6.896227910176E-1)[&rate=5.803228164180536E-4]:1.261330402952E-1)[&rate=5.803228164180536E-4]:5.754367998868E-2)[&rate=5.803228164180536E-4]:3.252247328541E-1,((55[&rate=5.803228164180536E-4]:7.148019934447E-1,10[&rate=5.803228164180536E-4]:7.339800756364E-1)[&rate=5.803228164180536E-4]:1.059995940766E-1,((18[&rate=5.803228164180536E-4]:5.393094900192E-1,23[&rate=5.803228164180536E-4]:5.584875722109E-1)[&rate=5.803228164180536E-4]:3.01788954362E-1,21[&rate=5.803228164180536E-4]:8.493176224633E-1)[&rate=5.803228164180536E-4]:7.559355409897E-2)[&rate=5.803228164180536E-4]:2.818322456754E-1)[&rate=5.803228164180536E-4]:3.938211608606E-2,39[&rate=5.803228164180536E-4]:9.544060681699E-2)[&rate=5.803228164180536E-4]:2.584462663889E-2)[&rate=5.803228164180536E-4]:8.07688956489E-2,((9[&rate=5.803228164180536E-4]:6.188498182488E-1,13[&rate=5.803228164180536E-4]:6.572059826323E-1)[&rate=5.803228164180536E-4]:1.549866432541E-1,(5[&rate=5.803228164180536E-4]:6.880960985591E-1,(3[&rate=5.803228164180536E-4]:5.55068892111E-1,16[&rate=5.803228164180536E-4]:6.701373852616E-1)[&rate=5.803228164180536E-4]:8.097241192763E-2)[&rate=5.803228164180536E-4]:6.93020067795E-2)[&rate=5.803228164180536E-4]:4.939710922593E-1)[&rate=5.803228164180536E-4]:1.114799309898E0)[&rate=5.803228164180536E-4]:1.450466946519E-1)[&rate=5.803228164180536E-4]:8.619557468683E-2,(((28[&rate=5.803228164180536E-4]:8.261703134313E-1,(20[&rate=5.803228164180536E-4]:4.523655026101E-1,25[&rate=5.803228164180536E-4]:4.688038587745E-1)[&rate=5.803228164180536E-4]:3.190102902731E-1)[&rate=5.803228164180536E-4]:2.669441533928E-2,(24[&rate=5.803228164180536E-4]:7.869450198974E-1,(6[&rate=5.803228164180536E-4]:2.80553021301E-1,7[&rate=5.803228164180536E-4]:2.80553021301E-1)[&rate=5.803228164180536E-4]:3.995426835279E-1)[&rate=5.803228164180536E-4]:2.208409243477E-2)[&rate=5.803228164180536E-4]:3.262377507158E-1,2[&rate=5.803228164180536E-4]:9.517052192123E-1)[&rate=5.803228164180536E-4]:1.57447268091E0)[&rate=5.803228164180536E-4]:1.149701520111E-1)[&rate=5.803228164180536E-4]:3.414673799061E-3,62[&rate=5.803228164180536E-4]:7.452139722836E-1)[&rate=5.803228164180536E-4]:6.557014011378E-3)[&rate=5.803228164180536E-4]:1.136746206819E-1)[&rate=5.803228164180536E-4]:2.099361355447E-3,(((37[&rate=5.803228164180536E-4]:4.586671611156E-1,31[&rate=5.803228164180536E-4]:4.586671611156E-1)[&rate=5.803228164180536E-4]:1.757320182626E-1,32[&rate=5.803228164180536E-4]:7.190986329302E-1)[&rate=5.803228164180536E-4]:2.043356710499E-1,(35[&rate=5.803228164180536E-4]:8.741148969939E-1,34[&rate=5.803228164180536E-4]:6.746613450814E-1)[&rate=5.803228164180536E-4]:3.839044523749E-2)[&rate=5.803228164180536E-4]:2.607787746698E-2);
tree STATE_11102000 [&joint=-18023.184940700765,lnP=-18023.184940700765] = [&R] ((((37[&rate=6.491294740042987E-4]:4.912585791871E-1,31[&rate=6.491294740042987E-4]:4.912585791871E-1)[&rate=6.491294740042987E-4]:1.182025810727E-1,32[&rate=6.491294740042987E-4]:6.941606138118E-1)[&rate=6.491294740042987E-4]:1.312700114247E-1,(34[&rate=6.491294740042987E-4]:2.954382267927E-1,35[&rate=6.491294740042987E-4]:4.948917787052E-1)[&rate=6.491294740042987E-4]:3.196098847826E-1)[&rate=6.491294740042987E-4]:9.576570840891E-2,(((14[&rate=6.491294740042987E-4]:2.739367665235E0,((61[&rate=6.491294740042987E-4]:7.44937717468E-1,(38[&rate=6.491294740042987E-4]:1.228168329114E0,((((22[&rate=6.491294740042987E-4]:8.71425593762E-1,(1[&rate=6.491294740042987E-4]:3.467649143195E-2,(26[&rate=6.491294740042987E-4]:7.561390866056E-1,19[&rate=6.491294740042987E-4]:7.314815523592E-1)[&rate=6.491294740042987E-4]:6.483877468925E-2)[&rate=6.491294740042987E-4]:5.592718452183E-2)[&rate=6.491294740042987E-4]:3.698904808789E-1,(((55[&rate=6.491294740042987E-4]:5.728853679671E-1,10[&rate=6.491294740042987E-4]:5.920634501588E-1)[&rate=6.491294740042987E-4]:1.780695625817E-1,((18[&rate=6.491294740042987E-4]:1.497472806288E-1,23[&rate=6.491294740042987E-4]:1.689253628205E-1)[&rate=6.491294740042987E-4]:6.21376623155E-1,21[&rate=6.491294740042987E-4]:7.793430818659E-1)[&rate=6.491294740042987E-4]:7.572143772392E-2)[&rate=6.491294740042987E-4]:3.504363305225E-1,39[&rate=6.491294740042987E-4]:5.481591860558E-2)[&rate=6.491294740042987E-4]:2.485632041902E-2)[&rate=6.491294740042987E-4]:4.968309890252E-2,((((56[&rate=6.491294740042987E-4]:2.469941006873E-1,59[&rate=6.491294740042987E-4]:2.442543746599E-1)[&rate=6.491294740042987E-4]:7.402508352838E-2,60[&rate=6.491294740042987E-4]:3.237589102432E-1)[&rate=6.491294740042987E-4]:1.065987078236E-1,57[&rate=6.491294740042987E-4]:4.303576180669E-1)[&rate=6.491294740042987E-4]:9.180702049031E-1,((49[&rate=6.491294740042987E-4]:9.617943266841E-1,((46[&rate=6.491294740042987E-4]:4.87688202419E-1,41[&rate=6.491294740042987E-4]:4.657703941999E-1)[&rate=6.491294740042987E-4]:4.623740410837E-1,(((8[&rate=6.491294740042987E-4]:6.770084230028E-1,(4[&rate=6.491294740042987E-4]:1.040474475194E-1,27[&rate=6.491294740042987E-4]:2.766501872454E-1)[&rate=6.491294740042987E-4]:5.236459069903E-1)[&rate=6.491294740042987E-4]:3.703524470697E-2,(12[&rate=6.491294740042987E-4]:4.314206153734E-1,15[&rate=6.491294740042987E-4]:4.697767797571E-1)[&rate=6.491294740042987E-4]:2.908422304184E-1)[&rate=6.491294740042987E-4]:3.261585673061E-2,(48[&rate=6.491294740042987E-4]:7.499279406167E-1,53[&rate=6.491294740042987E-4]:7.526676666443E-1)[&rate=6.491294740042987E-4]:4.950761905757E-3)[&rate=6.491294740042987E-4]:2.00662993035E-1)[&rate=6.491294740042987E-4]:6.252631126697E-3)[&rate=6.491294740042987E-4]:9.265360952801E-2,((51[&rate=6.491294740042987E-4]:8.030178469191E-1,((11[&rate=6.491294740042987E-4]:7.313239494522E-1,17[&rate=6.491294740042987E-4]:7.696801138358E-1)[&rate=6.491294740042987E-4]:9.18089131916E-2,((45[&rate=6.491294740042987E-4]:4.305061451189E-1,(44[&rate=6.491294740042987E-4]:2.29981483461E-1,(50[&rate=6.491294740042987E-4]:6.041525931312E-2,40[&rate=6.491294740042987E-4]:1.206892319159E-1)[&rate=6.491294740042987E-4]:1.120319775725E-1)[&rate=6.491294740042987E-4]:1.786068534388E-1)[&rate=6.491294740042987E-4]:3.813177770796E-2,43[&rate=6.491294740042987E-4]:4.494598406351E-1)[&rate=6.491294740042987E-4]:3.517552137895E-1)[&rate=6.491294740042987E-4]:6.207676509722E-2)[&rate=6.491294740042987E-4]:6.630996083613E-2,((52[&rate=6.491294740042987E-4]:6.320800013491E-1,(63[&rate=6.491294740042987E-4]:1.715701212327E-1,58[&rate=6.491294740042987E-4]:1.688303952053E-1)[&rate=6.491294740042987E-4]:4.988660445001E-1)[&rate=6.491294740042987E-4]:1.131956210697E-1,((54[&rate=6.491294740042987E-4]:2.791565292774E-1,47[&rate=6.491294740042987E-4]:1.038140635241E-1)[&rate=6.491294740042987E-4]:3.175575109701E-1,42[&rate=6.491294740042987E-4]:4.049332183298E-1)[&rate=6.491294740042987E-4]:4.006163766917E-1)[&rate=6.491294740042987E-4]:1.240521853365E-1)[&rate=6.491294740042987E-4]:1.02928347635E-1)[&rate=6.491294740042987E-4]:1.213771470316E-1)[&rate=6.491294740042987E-4]:2.750285742291E-2)[&rate=6.491294740042987E-4]:2.65251618319E-2,((3[&rate=6.491294740042987E-4]:1.716173522328E-1,16[&rate=6.491294740042987E-4]:2.866858453834E-1)[&rate=6.491294740042987E-4]:5.758802285885E-1,(5[&rate=6.491294740042987E-4]:7.37503338841E-1,(9[&rate=6.491294740042987E-4]:4.808844726538E-1,13[&rate=6.491294740042987E-4]:5.192406370373E-1)[&rate=6.491294740042987E-4]:2.730572223516E-1)[&rate=6.491294740042987E-4]:6.204903650072E-2)[&rate=6.491294740042987E-4]:4.056431929104E-1)[&rate=6.491294740042987E-4]:1.07776728141E0)[&rate=6.491294740042987E-4]:3.697149681126E-1)[&rate=6.491294740042987E-4]:2.452292018044E-2,(((28[&rate=6.491294740042987E-4]:7.432499662586E-1,(20[&rate=6.491294740042987E-4]:2.369806942796E-1,25[&rate=6.491294740042987E-4]:2.53419050444E-1)[&rate=6.491294740042987E-4]:4.514747514309E-1)[&rate=6.491294740042987E-4]:2.116480657143E-1,(24[&rate=6.491294740042987E-4]:7.729800736773E-1,(6[&rate=6.491294740042987E-4]:6.950259722005E-2,7[&rate=6.491294740042987E-4]:6.950259722005E-2)[&rate=6.491294740042987E-4]:5.966281613887E-1)[&rate=6.491294740042987E-4]:1.380823418572E-1)[&rate=6.491294740042987E-4]:3.311042094062E-1,2[&rate=6.491294740042987E-4]:1.058604981105E0)[&rate=6.491294740042987E-4]:1.547362880138E0)[&rate=6.491294740042987E-4]:4.632680704697E-3)[&rate=6.491294740042987E-4]:2.927822887335E-3,(62[&rate=6.491294740042987E-4]:6.989389021696E-1,(29[&rate=6.491294740042987E-4]:6.06161812751E-1,30[&rate=6.491294740042987E-4]:6.06161812751E-1)[&rate=6.491294740042987E-4]:3.540004023832E-2)[&rate=6.491294740042987E-4]:1.524070901624E-2)[&rate=6.491294740042987E-4]:1.222860312233E-1,(33[&rate=6.491294740042987E-4]:6.179368296333E-1,36[&rate=6.491294740042987E-4]:6.534559553162E-1)[&rate=6.491294740042987E-4]:2.759058619563E-1)[&rate=6.491294740042987E-4]:2.763478121536E-3);
tree STATE_11104000 [&joint=-18007.72443211701,lnP=-18007.72443211701] = [&R] ((((((37[&rate=5.696982992354366E-4]:1.027272310314E-1,31[&rate=5.696982992354366E-4]:1.027272310314E-1)[&rate=5.696982992354366E-4]:2.190074530663E-1,32[&rate=5.696982992354366E-4]:4.064341376497E-1)[&rate=5.696982992354366E-4]:2.941997557192E-1,35[&rate=5.696982992354366E-4]:6.897049316202E-1)[&rate=5.696982992354366E-4]:9.713016650825E-2,34[&rate=5.696982992354366E-4]:5.873815462159E-1)[&rate=5.696982992354366E-4]:1.017807953522E-2,(33[&rate=5.696982992354366E-4]:6.393465780387E-1,36[&rate=5.696982992354366E-4]:6.748657037216E-1)[&rate=5.696982992354366E-4]:1.440053974393E-1)[&rate=5.696982992354366E-4]:2.828207070749E-1,(30[&rate=5.696982992354366E-4]:6.170100342808E-1,((((((((20[&rate=5.696982992354366E-4]:3.608538467969E-1,25[&rate=5.696982992354366E-4]:3.772922029612E-1)[&rate=5.696982992354366E-4]:4.098704839785E-1,28[&rate=5.696982992354366E-4]:8.255188513234E-1)[&rate=5.696982992354366E-4]:1.446837780156E-2,(24[&rate=5.696982992354366E-4]:7.097678153391E-1,(6[&rate=5.696982992354366E-4]:2.601498433788E-1,7[&rate=5.696982992354366E-4]:2.601498433788E-1)[&rate=5.696982992354366E-4]:3.427686568918E-1)[&rate=5.696982992354366E-4]:8.638379734744E-2)[&rate=5.696982992354366E-4]:4.291313834668E-1,2[&rate=5.696982992354366E-4]:1.041721352318E0)[&rate=5.696982992354366E-4]:1.5035607128E0,62[&rate=5.696982992354366E-4]:6.459333114686E-1)[&rate=5.696982992354366E-4]:4.569388223075E-3,61[&rate=5.696982992354366E-4]:7.133442297463E-1)[&rate=5.696982992354366E-4]:2.915612065723E-3,14[&rate=5.696982992354366E-4]:2.681534188694E0)[&rate=5.696982992354366E-4]:1.131513116764E-2,((38[&rate=5.696982992354366E-4]:1.248975023699E0,(((((((48[&rate=5.696982992354366E-4]:7.101041706428E-1,53[&rate=5.696982992354366E-4]:7.128438966704E-1)[&rate=5.696982992354366E-4]:1.730255914909E-2,(8[&rate=5.696982992354366E-4]:4.294348341435E-1,(12[&rate=5.696982992354366E-4]:1.44228895646E-1,15[&rate=5.696982992354366E-4]:1.825850600297E-1)[&rate=5.696982992354366E-4]:2.934251165796E-1)[&rate=5.696982992354366E-4]:2.897527175663E-1)[&rate=5.696982992354366E-4]:3.658542402965E-2,(4[&rate=5.696982992354366E-4]:6.319182400174E-3,27[&rate=5.696982992354366E-4]:1.789219221262E-1)[&rate=5.696982992354366E-4]:7.001387248462E-1)[&rate=5.696982992354366E-4]:4.406023457761E-2,((41[&rate=5.696982992354366E-4]:6.218699282869E-1,46[&rate=5.696982992354366E-4]:6.43787736506E-1)[&rate=5.696982992354366E-4]:1.519482830785E-1,49[&rate=5.696982992354366E-4]:8.012154716392E-1)[&rate=5.696982992354366E-4]:6.836916760002E-3)[&rate=5.696982992354366E-4]:2.096346593201E-1,((((45[&rate=5.696982992354366E-4]:4.238652880036E-1,(50[&rate=5.696982992354366E-4]:2.374502223543E-1,40[&rate=5.696982992354366E-4]:2.977241949571E-1)[&rate=5.696982992354366E-4]:1.069630108548E-1)[&rate=5.696982992354366E-4]:4.683004433438E-2,(44[&rate=5.696982992354366E-4]:4.376509027907E-1,43[&rate=5.696982992354366E-4]:4.403906288181E-1)[&rate=5.696982992354366E-4]:1.112662132816E-2)[&rate=5.696982992354366E-4]:2.435154503788E-1,(51[&rate=5.696982992354366E-4]:5.260762209966E-1,(11[&rate=5.696982992354366E-4]:4.545838054044E-1,17[&rate=5.696982992354366E-4]:4.929399697881E-1)[&rate=5.696982992354366E-4]:1.536841964141E-1)[&rate=5.696982992354366E-4]:1.086825069257E-1)[&rate=5.696982992354366E-4]:1.12037311065E-1,(((63[&rate=5.696982992354366E-4]:4.406037780667E-1,58[&rate=5.696982992354366E-4]:4.378640520394E-1)[&rate=5.696982992354366E-4]:2.510306742661E-1,52[&rate=5.696982992354366E-4]:6.532782879492E-1)[&rate=5.696982992354366E-4]:9.964279470108E-3,((42[&rate=5.696982992354366E-4]:2.579367530267E-1,47[&rate=5.696982992354366E-4]:2.743751091911E-1)[&rate=5.696982992354366E-4]:4.049452401653E-1,54[&rate=5.696982992354366E-4]:8.546628151098E-1)[&rate=5.696982992354366E-4]:6.063454683002E-2)[&rate=5.696982992354366E-4]:8.355347156802E-2)[&rate=5.696982992354366E-4]:1.886992279101E-1)[&rate=5.696982992354366E-4]:1.505727929256E-1,((((60[&rate=5.696982992354366E-4]:2.142665588093E-1,59[&rate=5.696982992354366E-4]:2.087871067544E-1)[&rate=5.696982992354366E-4]:5.496421642703E-4,56[&rate=5.696982992354366E-4]:2.12076474946E-1)[&rate=5.696982992354366E-4]:1.738728201674E-1,57[&rate=5.696982992354366E-4]:3.88689021141E-1)[&rate=5.696982992354366E-4]:9.375670612247E-1,(39[&rate=5.696982992354366E-4]:6.584397426993E-2,(((55[&rate=5.696982992354366E-4]:5.213141485383E-1,10[&rate=5.696982992354366E-4]:5.4049223073E-1)[&rate=5.696982992354366E-4]:1.939303107858E-1,((18[&rate=5.696982992354366E-4]:5.090436493887E-1,23[&rate=5.696982992354366E-4]:5.282217315804E-1)[&rate=5.696982992354366E-4]:1.651838343203E-1,21[&rate=5.696982992354366E-4]:6.82446661791E-1)[&rate=5.696982992354366E-4]:1.36907386574E-1)[&rate=5.696982992354366E-4]:3.894730753254E-1,(22[&rate=5.696982992354366E-4]:9.571418217262E-1,(1[&rate=5.696982992354366E-4]:1.118712600248E-1,(26[&rate=5.696982992354366E-4]:6.878159078272E-1,19[&rate=5.696982992354366E-4]:6.631583735807E-1)[&rate=5.696982992354366E-4]:2.103567220606E-1)[&rate=5.696982992354366E-4]:6.444864389308E-2)[&rate=5.696982992354366E-4]:2.626442060739E-1)[&rate=5.696982992354366E-4]:7.701782086231E-3)[&rate=5.696982992354366E-4]:1.383676562995E-2)[&rate=5.696982992354366E-4]:1.460649800544E-2)[&rate=5.696982992354366E-4]:9.885762887352E-2,((5[&rate=5.696982992354366E-4]:6.285034048164E-1,(9[&rate=5.696982992354366E-4]:3.513343356354E-1,13[&rate=5.696982992354366E-4]:3.896905000188E-1)[&rate=5.696982992354366E-4]:2.936074253454E-1)[&rate=5.696982992354366E-4]:1.826280277724E-1,(3[&rate=5.696982992354366E-4]:3.52698319816E-1,16[&rate=5.696982992354366E-4]:4.677668129666E-1)[&rate=5.696982992354366E-4]:4.063783182523E-1)[&rate=5.696982992354366E-4]:4.313285026831E-1)[&rate=5.696982992354366E-4]:1.061309608975E0)[&rate=5.696982992354366E-4]:3.250747184154E-1,29[&rate=5.696982992354366E-4]:6.008855831209E-1)[&rate=5.696982992354366E-4]:6.470810623825E-3)[&rate=5.696982992354366E-4]:9.653640536072E-3)[&rate=5.696982992354366E-4]:3.344085499114E-1);
tree STATE_11106000 [&joint=-18011.438171780235,lnP=-18011.438171780235] = [&R] ((((((((24[&rate=6.0365674151467E-4]:3.656008844831E-1,(6[&rate=6.0365674151467E-4]:6.5004574508E-2,7[&rate=6.0365674151467E-4]:6.5004574508E-2)[&rate=6.0365674151467E-4]:1.937469949065E-1)[&rate=6.0365674151467E-4]:2.903598390104E-1,(28[&rate=6.0365674151467E-4]:6.950194146319E-1,(20[&rate=6.0365674151467E-4]:1.99724765901E-1,25[&rate=6.0365674151467E-4]:2.161631220654E-1)[&rate=6.0365674151467E-4]:4.405001281829E-1)[&rate=6.0365674151467E-4]:4.776925299976E-3)[&rate=6.0365674151467E-4]:1.129190680739E-1,2[&rate=6.0365674151467E-4]:5.853181477317E-1)[&rate=6.0365674151467E-4]:1.734983498808E0,14[&rate=6.0365674151467E-4]:2.449068769827E0)[&rate=6.0365674151467E-4]:1.051817794562E-1,(62[&rate=6.0365674151467E-4]:4.106871942404E-1,29[&rate=6.0365674151467E-4]:3.533101450601E-1)[&rate=6.0365674151467E-4]:1.15447478106E-1)[&rate=6.0365674151467E-4]:1.810101720168E-1,((33[&rate=6.0365674151467E-4]:5.201969810207E-1,36[&rate=6.0365674151467E-4]:5.557161067036E-1)[&rate=6.0365674151467E-4]:2.484102980926E-2,30[&rate=6.0365674151467E-4]:4.302839124693E-1)[&rate=6.0365674151467E-4]:2.194838827135E-1)[&rate=6.0365674151467E-4]:2.755070753022E-2,(61[&rate=6.0365674151467E-4]:7.298404246367E-1,(38[&rate=6.0365674151467E-4]:1.113974734038E0,(((((((48[&rate=6.0365674151467E-4]:5.550239411725E-1,(53[&rate=6.0365674151467E-4]:3.832046027369E-1,8[&rate=6.0365674151467E-4]:3.722456986272E-1)[&rate=6.0365674151467E-4]:1.745590644632E-1)[&rate=6.0365674151467E-4]:6.700588860051E-2,((12[&rate=6.0365674151467E-4]:4.469052082671E-1,15[&rate=6.0365674151467E-4]:4.852613726507E-1)[&rate=6.0365674151467E-4]:8.138012713739E-2,(4[&rate=6.0365674151467E-4]:2.338826577118E-2,27[&rate=6.0365674151467E-4]:1.959910054972E-1)[&rate=6.0365674151467E-4]:4.473628230581E-1)[&rate=6.0365674151467E-4]:9.374449436854E-2)[&rate=6.0365674151467E-4]:1.69034824938E-1,(46[&rate=6.0365674151467E-4]:4.666532588363E-1,(41[&rate=6.0365674151467E-4]:3.989700289078E-1,49[&rate=6.0365674151467E-4]:4.263672891816E-1)[&rate=6.0365674151467E-4]:4.576542170944E-2)[&rate=6.0365674151467E-4]:3.1893194382E-1)[&rate=6.0365674151467E-4]:3.30536235838E-1,(((63[&rate=6.0365674151467E-4]:4.441611435594E-1,58[&rate=6.0365674151467E-4]:4.414214175321E-1)[&rate=6.0365674151467E-4]:3.215187461504E-1,((42[&rate=6.0365674151467E-4]:2.824917952385E-1,54[&rate=6.0365674151467E-4]:4.742726171563E-1)[&rate=6.0365674151467E-4]:2.180474668872E-1,47[&rate=6.0365674151467E-4]:5.169776182901E-1)[&rate=6.0365674151467E-4]:2.870584358032E-1)[&rate=6.0365674151467E-4]:2.154648831632E-1,(((11[&rate=6.0365674151467E-4]:2.697003312966E-1,17[&rate=6.0365674151467E-4]:3.080564956803E-1)[&rate=6.0365674151467E-4]:3.890730562126E-1,(51[&rate=6.0365674151467E-4]:5.516373563743E-1,(45[&rate=6.0365674151467E-4]:5.428449896908E-1,((44[&rate=6.0365674151467E-4]:1.460244385337E-1,43[&rate=6.0365674151467E-4]:1.48764164561E-1)[&rate=6.0365674151467E-4]:1.161066581578E-1,(50[&rate=6.0365674151467E-4]:3.26367306825E-2,40[&rate=6.0365674151467E-4]:9.291070328527E-2)[&rate=6.0365674151467E-4]:1.719601194336E-1)[&rate=6.0365674151467E-4]:2.587960847802E-1)[&rate=6.0365674151467E-4]:8.824442147799E-2)[&rate=6.0365674151467E-4]:2.494425031315E-2)[&rate=6.0365674151467E-4]:7.810778449728E-2,52[&rate=6.0365674151467E-4]:6.546893911847E-1)[&rate=6.0365674151467E-4]:2.880992173046E-1)[&rate=6.0365674151467E-4]:9.662050123777E-2)[&rate=6.0365674151467E-4]:6.583208697001E-2,((60[&rate=6.0365674151467E-4]:2.792298880187E-1,(56[&rate=6.0365674151467E-4]:2.699761604724E-1,59[&rate=6.0365674151467E-4]:2.67236434445E-1)[&rate=6.0365674151467E-4]:6.514001518717E-3)[&rate=6.0365674151467E-4]:1.711122026534E-1,57[&rate=6.0365674151467E-4]:4.503420906721E-1)[&rate=6.0365674151467E-4]:9.096936265732E-1)[&rate=6.0365674151467E-4]:3.468248415411E-2,((39[&rate=6.0365674151467E-4]:5.425340307478E-2,(22[&rate=6.0365674151467E-4]:9.768420024557E-1,(1[&rate=6.0365674151467E-4]:9.258749063206E-2,(26[&rate=6.0365674151467E-4]:8.042964340209E-1,19[&rate=6.0365674151467E-4]:7.796388997744E-1)[&rate=6.0365674151467E-4]:7.459242647411E-2)[&rate=6.0365674151467E-4]:1.034325940154E-1)[&rate=6.0365674151467E-4]:2.390552362355E-1)[&rate=6.0365674151467E-4]:7.85781459568E-2,((55[&rate=6.0365674151467E-4]:6.457047480017E-1,10[&rate=6.0365674151467E-4]:6.648828301935E-1)[&rate=6.0365674151467E-4]:8.732690568982E-2,((18[&rate=6.0365674151467E-4]:3.799827489793E-1,23[&rate=6.0365674151467E-4]:3.991608311711E-1)[&rate=6.0365674151467E-4]:2.553588609552E-1,21[&rate=6.0365674151467E-4]:6.435607880166E-1)[&rate=6.0365674151467E-4]:1.935804547159E-1)[&rate=6.0365674151467E-4]:4.463752378058E-1)[&rate=6.0365674151467E-4]:1.531130990195E-2)[&rate=6.0365674151467E-4]:4.254547676806E-1,(((5[&rate=6.0365674151467E-4]:4.524126293024E-1,16[&rate=6.0365674151467E-4]:5.154263279325E-1)[&rate=6.0365674151467E-4]:2.501007765296E-1,(9[&rate=6.0365674151467E-4]:4.274655809779E-1,13[&rate=6.0365674151467E-4]:4.658217453614E-1)[&rate=6.0365674151467E-4]:2.914861810184E-1)[&rate=6.0365674151467E-4]:2.042742945185E-1,3[&rate=6.0365674151467E-4]:8.547329058301E-1)[&rate=6.0365674151467E-4]:7.161249947567E-1)[&rate=6.0365674151467E-4]:5.458565594791E-1)[&rate=6.0365674151467E-4]:4.688112703572E-1)[&rate=6.0365674151467E-4]:6.769665731132E-2)[&rate=6.0365674151467E-4]:2.843315070402E-2,((35[&rate=6.0365674151467E-4]:7.242339979386E-1,34[&rate=6.0365674151467E-4]:5.247804460261E-1)[&rate=6.0365674151467E-4]:6.93181426312E-2,((37[&rate=6.0365674151467E-4]:2.598736786502E-1,31[&rate=6.0365674151467E-4]:2.598736786502E-1)[&rate=6.0365674151467E-4]:1.770745342929E-1,32[&rate=6.0365674151467E-4]:5.216476664951E-1)[&rate=6.0365674151467E-4]:2.828334358234E-1)[&rate=6.0365674151467E-4]:4.061481339359E-2);
tree STATE_11108000 [&joint=-18011.260709984857,lnP=-18011.260709984857] = [&R] (((34[&rate=6.193121473552697E-4]:5.808763033473E-1,62[&rate=6.193121473552697E-4]:7.092916038938E-1)[&rate=6.193121473552697E-4]:1.306208762729E-2,(61[&rate=6.193121473552697E-4]:6.190123460053E-1,((((28[&rate=6.193121473552697E-4]:6.933768946293E-1,(20[&rate=6.193121473552697E-4]:3.331188387664E-1,25[&rate=6.193121473552697E-4]:3.495571949308E-1)[&rate=6.193121473552697E-4]:3.054635353149E-1)[&rate=6.193121473552697E-4]:5.117205913733E-2,(24[&rate=6.193121473552697E-4]:5.474896077074E-1,(6[&rate=6.193121473552697E-4]:9.454709437906E-2,7[&rate=6.193121473552697E-4]:9.454709437906E-2)[&rate=6.193121473552697E-4]:3.460931982598E-1)[&rate=6.193121473552697E-4]:1.532237296209E-1)[&rate=6.193121473552697E-4]:1.871081506017E-1,2[&rate=6.193121473552697E-4]:7.042598440943E-1)[&rate=6.193121473552697E-4]:1.557464209068E0,14[&rate=6.193121473552697E-4]:2.390491176451E0)[&rate=6.193121473552697E-4]:1.93795516437E-1)[&rate=6.193121473552697E-4]:1.661828755704E-1)[&rate=6.193121473552697E-4]:4.785952813507E-2,((29[&rate=6.193121473552697E-4]:5.970009218877E-1,(38[&rate=6.193121473552697E-4]:5.680706728234E-1,((((((46[&rate=6.193121473552697E-4]:5.928219709224E-1,41[&rate=6.193121473552697E-4]:5.709041627033E-1)[&rate=6.193121473552697E-4]:2.320491734781E-1,((((53[&rate=6.193121473552697E-4]:5.720422598884E-1,8[&rate=6.193121473552697E-4]:5.610833557788E-1)[&rate=6.193121473552697E-4]:4.077196157474E-2,((4[&rate=6.193121473552697E-4]:2.298961404206E-1,27[&rate=6.193121473552697E-4]:4.024988801466E-1)[&rate=6.193121473552697E-4]:2.308230976629E-1,(12[&rate=6.193121473552697E-4]:1.936739477799E-1,15[&rate=6.193121473552697E-4]:2.320301121636E-1)[&rate=6.193121473552697E-4]:3.245795368787E-1)[&rate=6.193121473552697E-4]:9.182101077695E-2)[&rate=6.193121473552697E-4]:2.127280119749E-2,48[&rate=6.193121473552697E-4]:6.313472966331E-1)[&rate=6.193121473552697E-4]:2.817965154262E-2,49[&rate=6.193121473552697E-4]:6.595269481757E-1)[&rate=6.193121473552697E-4]:1.708236482796E-1)[&rate=6.193121473552697E-4]:2.554432228732E-1,(((45[&rate=6.193121473552697E-4]:5.334452791238E-1,((43[&rate=6.193121473552697E-4]:2.707409274264E-1,(50[&rate=6.193121473552697E-4]:7.948355254345E-3,40[&rate=6.193121473552697E-4]:6.822232785712E-2)[&rate=6.193121473552697E-4]:2.025185995692E-1)[&rate=6.193121473552697E-4]:1.190833295554E-2,44[&rate=6.193121473552697E-4]:2.799095343545E-1)[&rate=6.193121473552697E-4]:2.316179365501E-1)[&rate=6.193121473552697E-4]:2.455055845075E-1,((11[&rate=6.193121473552697E-4]:4.810870485391E-1,17[&rate=6.193121473552697E-4]:5.194432129228E-1)[&rate=6.193121473552697E-4]:1.748171071261E-1,51[&rate=6.193121473552697E-4]:5.737123748433E-1)[&rate=6.193121473552697E-4]:1.257864339935E-1)[&rate=6.193121473552697E-4]:1.282329082491E-1,(((63[&rate=6.193121473552697E-4]:2.649776226754E-1,58[&rate=6.193121473552697E-4]:2.62237896648E-1)[&rate=6.193121473552697E-4]:4.433773018844E-1,((47[&rate=6.193121473552697E-4]:1.116769071212E-1,42[&rate=6.193121473552697E-4]:9.523855095679E-2)[&rate=6.193121473552697E-4]:3.391344665488E-1,54[&rate=6.193121473552697E-4]:6.261538394233E-1)[&rate=6.193121473552697E-4]:2.958997152733E-1)[&rate=6.193121473552697E-4]:9.204141101781E-2,52[&rate=6.193121473552697E-4]:7.620401711939E-1)[&rate=6.193121473552697E-4]:6.569154589199E-2)[&rate=6.193121473552697E-4]:1.758703214207E-1)[&rate=6.193121473552697E-4]:3.650084833608E-2,((59[&rate=6.193121473552697E-4]:3.775574302016E-1,(56[&rate=6.193121473552697E-4]:1.659111977068E-1,60[&rate=6.193121473552697E-4]:1.686509237344E-1)[&rate=6.193121473552697E-4]:2.143859585221E-1)[&rate=6.193121473552697E-4]:3.863924254348E-1,57[&rate=6.193121473552697E-4]:7.694293076913E-1)[&rate=6.193121473552697E-4]:5.254680996995E-1)[&rate=6.193121473552697E-4]:1.243717407746E-1,((39[&rate=6.193121473552697E-4]:3.438652266462E-3,((55[&rate=6.193121473552697E-4]:4.560445428239E-1,10[&rate=6.193121473552697E-4]:4.752226250157E-1)[&rate=6.193121473552697E-4]:2.542650144126E-1,((18[&rate=6.193121473552697E-4]:5.249336049011E-1,23[&rate=6.193121473552697E-4]:5.441116870928E-1)[&rate=6.193121473552697E-4]:7.440133949872E-2,21[&rate=6.193121473552697E-4]:6.075541224819E-1)[&rate=6.193121473552697E-4]:2.068650237956E-1)[&rate=6.193121473552697E-4]:3.397044374957E-1)[&rate=6.193121473552697E-4]:1.152399100413E-1,(22[&rate=6.193121473552697E-4]:9.065287884077E-1,(1[&rate=6.193121473552697E-4]:4.527834617754E-2,(26[&rate=6.193121473552697E-4]:6.288246369285E-1,19[&rate=6.193121473552697E-4]:6.041671026821E-1)[&rate=6.193121473552697E-4]:2.027550791119E-1)[&rate=6.193121473552697E-4]:8.042852442196E-2)[&rate=6.193121473552697E-4]:3.737936095164E-1)[&rate=6.193121473552697E-4]:5.401524339175E-2)[&rate=6.193121473552697E-4]:6.166387027566E-2,((((9[&rate=6.193121473552697E-4]:3.588191520689E-1,13[&rate=6.193121473552697E-4]:3.971753164524E-1)[&rate=6.193121473552697E-4]:1.661524024259E-1,16[&rate=6.193121473552697E-4]:5.715468969606E-1)[&rate=6.193121473552697E-4]:1.549481584526E-1,5[&rate=6.193121473552697E-4]:6.63481356783E-1)[&rate=6.193121473552697E-4]:9.11556558689E-2,3[&rate=6.193121473552697E-4]:7.025822181315E-1)[&rate=6.193121473552697E-4]:5.290357318164E-1)[&rate=6.193121473552697E-4]:3.391924489031E-1)[&rate=6.193121473552697E-4]:1.002094408058E0)[&rate=6.193121473552697E-4]:1.043100913378E-1,((33[&rate=6.193121473552697E-4]:7.216289853025E-1,(36[&rate=6.193121473552697E-4]:7.502283606158E-1,30[&rate=6.193121473552697E-4]:5.999551365723E-1)[&rate=6.193121473552697E-4]:6.919750369624E-3)[&rate=6.193121473552697E-4]:4.076668395709E-2,(35[&rate=6.193121473552697E-4]:7.352017204932E-1,((37[&rate=6.193121473552697E-4]:4.563915484721E-2,31[&rate=6.193121473552697E-4]:4.563915484721E-2)[&rate=6.193121473552697E-4]:1.902910554904E-1,32[&rate=6.193121473552697E-4]:3.206296638896E-1)[&rate=6.193121473552697E-4]:4.255010183523E-1)[&rate=6.193121473552697E-4]:4.085515095207E-2)[&rate=6.193121473552697E-4]:5.366944232652E-2)[&rate=6.193121473552697E-4]:1.152515725039E-2);
tree STATE_11110000 [&joint=-18011.223530694308,lnP=-18011.223530694308] = [&R] ((30[&rate=6.746184124367797E-4]:6.900705228858E-1,((35[&rate=6.746184124367797E-4]:6.464804466068E-1,(33[&rate=6.746184124367797E-4]:5.598728181455E-1,36[&rate=6.746184124367797E-4]:5.953919438283E-1)[&rate=6.746184124367797E-4]:7.294642627573E-2)[&rate=6.746184124367797E-4]:1.394706529128E-1,((37[&rate=6.746184124367797E-4]:2.799567414896E-1,31[&rate=6.746184124367797E-4]:2.799567414896E-1)[&rate=6.746184124367797E-4]:2.609613211602E-1,32[&rate=6.746184124367797E-4]:6.256175162018E-1)[&rate=6.746184124367797E-4]:1.712625450666E-1)[&rate=6.746184124367797E-4]:3.253472391244E-2)[&rate=6.746184124367797E-4]:3.01204163459E-2,(((61[&rate=6.746184124367797E-4]:6.602985019042E-1,34[&rate=6.746184124367797E-4]:4.690416713031E-1)[&rate=6.746184124367797E-4]:9.084585931941E-2,29[&rate=6.746184124367797E-4]:6.309257819887E-1)[&rate=6.746184124367797E-4]:7.107250764922E-2,(((((20[&rate=6.746184124367797E-4]:3.009730239698E-1,25[&rate=6.746184124367797E-4]:3.174113801342E-1)[&rate=6.746184124367797E-4]:3.771903273836E-1,((24[&rate=6.746184124367797E-4]:6.019244221865E-1,(6[&rate=6.746184124367797E-4]:1.428243341561E-1,7[&rate=6.746184124367797E-4]:1.428243341561E-1)[&rate=6.746184124367797E-4]:3.522507729619E-1)[&rate=6.746184124367797E-4]:2.956246339544E-2,28[&rate=6.746184124367797E-4]:6.753225020204E-1)[&rate=6.746184124367797E-4]:5.763536988111E-2)[&rate=6.746184124367797E-4]:9.97981989499E-2,2[&rate=6.746184124367797E-4]:6.053588105773E-1)[&rate=6.746184124367797E-4]:1.667544222487E0,((38[&rate=6.746184124367797E-4]:5.720497359377E-1,((((((46[&rate=6.746184124367797E-4]:2.96662595795E-1,41[&rate=6.746184124367797E-4]:2.747447875759E-1)[&rate=6.746184124367797E-4]:4.65467683589E-1,(48[&rate=6.746184124367797E-4]:7.232653685234E-1,(((12[&rate=6.746184124367797E-4]:3.01875336316E-1,15[&rate=6.746184124367797E-4]:3.402315006997E-1)[&rate=6.746184124367797E-4]:3.726880749532E-1,((4[&rate=6.746184124367797E-4]:8.616251160754E-2,27[&rate=6.746184124367797E-4]:2.587652513336E-1)[&rate=6.746184124367797E-4]:4.86883840169E-1,53[&rate=6.746184124367797E-4]:6.333203243793E-1)[&rate=6.746184124367797E-4]:4.39828129175E-2)[&rate=6.746184124367797E-4]:5.814329500727E-3,(49[&rate=6.746184124367797E-4]:6.345553194929E-1,8[&rate=6.746184124367797E-4]:6.263361414109E-1)[&rate=6.746184124367797E-4]:4.582242127705E-2)[&rate=6.746184124367797E-4]:4.28876277534E-2)[&rate=6.746184124367797E-4]:4.434436291538E-2)[&rate=6.746184124367797E-4]:1.640160407836E-1,(((11[&rate=6.746184124367797E-4]:5.151003527526E-1,17[&rate=6.746184124367797E-4]:5.534565171363E-1)[&rate=6.746184124367797E-4]:2.47367988453E-1,((45[&rate=6.746184124367797E-4]:3.159116533463E-1,(43[&rate=6.746184124367797E-4]:2.737518921032E-1,(44[&rate=6.746184124367797E-4]:2.12130269949E-1,(50[&rate=6.746184124367797E-4]:1.58633463105E-2,40[&rate=6.746184124367797E-4]:7.613731891327E-2)[&rate=6.746184124367797E-4]:1.387326770631E-1)[&rate=6.746184124367797E-4]:5.888189612687E-2)[&rate=6.746184124367797E-4]:2.298167905135E-2)[&rate=6.746184124367797E-4]:3.576360528545E-1,51[&rate=6.746184124367797E-4]:5.940956514063E-1)[&rate=6.746184124367797E-4]:8.618090897744E-2)[&rate=6.746184124367797E-4]:6.564076835795E-2,(52[&rate=6.746184124367797E-4]:6.268133059999E-1,(((47[&rate=6.746184124367797E-4]:2.534740562078E-1,54[&rate=6.746184124367797E-4]:4.288165219612E-1)[&rate=6.746184124367797E-4]:2.557216834053E-1,42[&rate=6.746184124367797E-4]:4.927573834487E-1)[&rate=6.746184124367797E-4]:1.395995313203E-1,(63[&rate=6.746184124367797E-4]:2.427498751267E-1,58[&rate=6.746184124367797E-4]:2.400101490993E-1)[&rate=6.746184124367797E-4]:3.676892314233E-1)[&rate=6.746184124367797E-4]:5.473036383364E-2)[&rate=6.746184124367797E-4]:1.191040227418E-1)[&rate=6.746184124367797E-4]:1.035166626588E-1)[&rate=6.746184124367797E-4]:2.833199268657E-1,((22[&rate=6.746184124367797E-4]:9.189332075072E-1,(1[&rate=6.746184124367797E-4]:9.115130244358E-2,(26[&rate=6.746184124367797E-4]:7.99398563612E-1,19[&rate=6.746184124367797E-4]:7.747410293655E-1)[&rate=6.746184124367797E-4]:7.805410869456E-2)[&rate=6.746184124367797E-4]:4.695998725539E-2)[&rate=6.746184124367797E-4]:2.574635036757E-1,(((55[&rate=6.746184124367797E-4]:5.714304276412E-1,10[&rate=6.746184124367797E-4]:5.906085098329E-1)[&rate=6.746184124367797E-4]:1.139665071812E-1,((18[&rate=6.746184124367797E-4]:6.896439687862E-1,23[&rate=6.746184124367797E-4]:7.088220509779E-1)[&rate=6.746184124367797E-4]:3.279232611918E-2,21[&rate=6.746184124367797E-4]:7.306554729875E-1)[&rate=6.746184124367797E-4]:5.885105087587E-2)[&rate=6.746184124367797E-4]:3.727652696533E-1,39[&rate=6.746184124367797E-4]:1.158686200996E-2)[&rate=6.746184124367797E-4]:3.166013556542E-3)[&rate=6.746184124367797E-4]:1.26220220782E-1)[&rate=6.746184124367797E-4]:2.103152715379E-3,((60[&rate=6.746184124367797E-4]:3.182503294706E-1,(56[&rate=6.746184124367797E-4]:2.567031919331E-1,59[&rate=6.746184124367797E-4]:2.539634659057E-1)[&rate=6.746184124367797E-4]:5.880741150993E-2)[&rate=6.746184124367797E-4]:1.08979605783E-1,57[&rate=6.746184124367797E-4]:4.272299352536E-1)[&rate=6.746184124367797E-4]:9.624216562761E-1)[&rate=6.746184124367797E-4]:8.546924172462E-2,(((9[&rate=6.746184124367797E-4]:5.739978248369E-1,13[&rate=6.746184124367797E-4]:6.123539892204E-1)[&rate=6.746184124367797E-4]:1.85441275933E-1,(5[&rate=6.746184124367797E-4]:6.336071392263E-1,16[&rate=6.746184124367797E-4]:6.966208378564E-1)[&rate=6.746184124367797E-4]:1.093936053793E-1)[&rate=6.746184124367797E-4]:6.645051249425E-2,3[&rate=6.746184124367797E-4]:7.573964625794E-1)[&rate=6.746184124367797E-4]:4.684093021818E-1)[&rate=6.746184124367797E-4]:3.489836972041E-1)[&rate=6.746184124367797E-4]:5.647265856162E-1,14[&rate=6.746184124367797E-4]:2.249105088677E0)[&rate=6.746184124367797E-4]:1.525650676745E-1)[&rate=6.746184124367797E-4]:3.134903983176E-1,62[&rate=6.746184124367797E-4]:6.870446777326E-1)[&rate=6.746184124367797E-4]:7.233066108566E-2)[&rate=6.746184124367797E-4]:1.819264959383E-2);
tree STATE_11112000 [&joint=-18014.72945286989,lnP=-18014.72945286989] = [&R] ((((14[&rate=5.953518389583645E-4]:2.6726061262E0,(62[&rate=5.953518389583645E-4]:6.424017348057E-1,((61[&rate=5.953518389583645E-4]:6.450454272622E-1,29[&rate=5.953518389583645E-4]:5.248268480273E-1)[&rate=5.953518389583645E-4]:2.748941215699E-2,34[&rate=5.953518389583645E-4]:4.81278008818E-1)[&rate=5.953518389583645E-4]:3.270842544111E-2)[&rate=5.953518389583645E-4]:2.08851445776E-3)[&rate=5.953518389583645E-4]:1.937043163922E-2,((((28[&rate=5.953518389583645E-4]:6.599902766137E-1,(24[&rate=5.953518389583645E-4]:4.974031125803E-1,(6[&rate=5.953518389583645E-4]:2.511109724672E-1,7[&rate=5.953518389583645E-4]:2.511109724672E-1)[&rate=5.953518389583645E-4]:1.394428250445E-1)[&rate=5.953518389583645E-4]:1.187515475951E-1)[&rate=5.953518389583645E-4]:4.430072414681E-2,(20[&rate=5.953518389583645E-4]:4.01187510996E-1,25[&rate=5.953518389583645E-4]:4.176258671604E-1)[&rate=5.953518389583645E-4]:2.483089692165E-1)[&rate=5.953518389583645E-4]:1.974571177122E-1,2[&rate=5.953518389583645E-4]:6.743508581987E-1)[&rate=5.953518389583645E-4]:1.628130222064E0,30[&rate=5.953518389583645E-4]:3.457552774336E-1)[&rate=5.953518389583645E-4]:2.607283542887E-1)[&rate=5.953518389583645E-4]:1.294707048164E-1,((35[&rate=5.953518389583645E-4]:6.769100569E-1,((37[&rate=5.953518389583645E-4]:2.218740757518E-1,31[&rate=5.953518389583645E-4]:2.218740757518E-1)[&rate=5.953518389583645E-4]:9.716455687889E-2,32[&rate=5.953518389583645E-4]:4.037380861827E-1)[&rate=5.953518389583645E-4]:2.84100932466E-1)[&rate=5.953518389583645E-4]:3.450810628183E-2,(33[&rate=5.953518389583645E-4]:4.691168756327E-1,36[&rate=5.953518389583645E-4]:5.046360013156E-1)[&rate=5.953518389583645E-4]:2.286400853635E-1)[&rate=5.953518389583645E-4]:1.529514739032E-1)[&rate=5.953518389583645E-4]:3.178359310124E-2,(38[&rate=5.953518389583645E-4]:1.25127665907E0,(((((((10[&rate=5.953518389583645E-4]:5.668502556314E-1,55[&rate=5.953518389583645E-4]:5.476721734397E-1)[&rate=5.953518389583645E-4]:1.427978168586E-1,((18[&rate=5.953518389583645E-4]:3.125399450396E-1,23[&rate=5.953518389583645E-4]:3.317180272313E-1)[&rate=5.953518389583645E-4]:2.860356036887E-1,21[&rate=5.953518389583645E-4]:6.067947268104E-1)[&rate=5.953518389583645E-4]:1.877848525289E-1)[&rate=5.953518389583645E-4]:3.889798949546E-1,(22[&rate=5.953518389583645E-4]:9.221720449054E-1,(1[&rate=5.953518389583645E-4]:7.580372605972E-2,(26[&rate=5.953518389583645E-4]:7.088465350106E-1,19[&rate=5.953518389583645E-4]:6.841890007641E-1)[&rate=5.953518389583645E-4]:1.532585609121E-1)[&rate=5.953518389583645E-4]:6.554640103742E-2)[&rate=5.953518389583645E-4]:2.723463334982E-1)[&rate=5.953518389583645E-4]:5.929748336978E-2,39[&rate=5.953518389583645E-4]:9.217202615697E-2)[&rate=5.953518389583645E-4]:5.867742405588E-2,((59[&rate=5.953518389583645E-4]:2.237826350234E-1,(56[&rate=5.953518389583645E-4]:2.212386659667E-1,60[&rate=5.953518389583645E-4]:2.239783919943E-1)[&rate=5.953518389583645E-4]:5.283695084107E-3)[&rate=5.953518389583645E-4]:6.262425061616E-2,57[&rate=5.953518389583645E-4]:2.918863376945E-1)[&rate=5.953518389583645E-4]:1.105538454984E0)[&rate=5.953518389583645E-4]:2.83752033137E-2,(((((12[&rate=5.953518389583645E-4]:3.279254354334E-1,15[&rate=5.953518389583645E-4]:3.662815998171E-1)[&rate=5.953518389583645E-4]:3.959609868119E-1,53[&rate=5.953518389583645E-4]:7.266261482728E-1)[&rate=5.953518389583645E-4]:2.627524400754E-2,((49[&rate=5.953518389583645E-4]:5.297729834569E-1,41[&rate=5.953518389583645E-4]:5.023757231831E-1)[&rate=5.953518389583645E-4]:9.191440866477E-2,46[&rate=5.953518389583645E-4]:6.16207940067E-1)[&rate=5.953518389583645E-4]:1.284742741311E-1)[&rate=5.953518389583645E-4]:4.396298399547E-2,(((4[&rate=5.953518389583645E-4]:2.612228404336E-1,27[&rate=5.953518389583645E-4]:4.338255801597E-1)[&rate=5.953518389583645E-4]:2.553144745429E-1,48[&rate=5.953518389583645E-4]:5.740715615518E-1)[&rate=5.953518389583645E-4]:7.34605276408E-2,8[&rate=5.953518389583645E-4]:6.393129111105E-1)[&rate=5.953518389583645E-4]:1.465925610557E-1)[&rate=5.953518389583645E-4]:1.91349502393E-1,(((51[&rate=5.953518389583645E-4]:4.841813155559E-1,(11[&rate=5.953518389583645E-4]:5.261978264931E-1,17[&rate=5.953518389583645E-4]:5.645539908768E-1)[&rate=5.953518389583645E-4]:4.017526988466E-2)[&rate=5.953518389583645E-4]:2.365244208483E-1,((44[&rate=5.953518389583645E-4]:8.244710589706E-2,43[&rate=5.953518389583645E-4]:8.518683192442E-2)[&rate=5.953518389583645E-4]:2.285450440842E-1,((50[&rate=5.953518389583645E-4]:1.499939840056E-2,40[&rate=5.953518389583645E-4]:7.527337100333E-2)[&rate=5.953518389583645E-4]:2.109058825299E-1,45[&rate=5.953518389583645E-4]:3.05357335725E-1)[&rate=5.953518389583645E-4]:2.755262247537E-2)[&rate=5.953518389583645E-4]:4.672478329984E-1)[&rate=5.953518389583645E-4]:3.516084130474E-2,(((42[&rate=5.953518389583645E-4]:2.430972277094E-1,47[&rate=5.953518389583645E-4]:2.595355838738E-1)[&rate=5.953518389583645E-4]:3.04956044944E-2,54[&rate=5.953518389583645E-4]:4.653736541215E-1)[&rate=5.953518389583645E-4]:3.29170220262E-1,((63[&rate=5.953518389583645E-4]:2.531783741529E-1,58[&rate=5.953518389583645E-4]:2.504386481256E-1)[&rate=5.953518389583645E-4]:2.206644104976E-1,52[&rate=5.953518389583645E-4]:4.354866202668E-1)[&rate=5.953518389583645E-4]:1.070024595962E-1)[&rate=5.953518389583645E-4]:2.133774978459E-1)[&rate=5.953518389583645E-4]:1.474157941104E-1)[&rate=5.953518389583645E-4]:2.677231036248E-1)[&rate=5.953518389583645E-4]:2.12730335139E-1,((16[&rate=5.953518389583645E-4]:8.129680159583E-1,((9[&rate=5.953518389583645E-4]:6.136654298753E-1,13[&rate=5.953518389583645E-4]:6.520215942588E-1)[&rate=5.953518389583645E-4]:9.595642571639E-2,5[&rate=5.953518389583645E-4]:6.931834994273E-1)[&rate=5.953518389583645E-4]:5.677081790081E-2)[&rate=5.953518389583645E-4]:7.509215105482E-2,3[&rate=5.953518389583645E-4]:7.729916738625E-1)[&rate=5.953518389583645E-4]:6.162235887757E-1)[&rate=5.953518389583645E-4]:8.648011224596E-1)[&rate=5.953518389583645E-4]:4.896254295635E-1);
tree STATE_11114000 [&joint=-18014.63153811242,lnP=-18014.63153811242] = [&R] ((((((14[&rate=5.900610025310509E-4]:2.44156526922E0,((((24[&rate=5.900610025310509E-4]:6.889273129807E-1,(6[&rate=5.900610025310509E-4]:2.075016841425E-1,7[&rate=5.900610025310509E-4]:2.075016841425E-1)[&rate=5.900610025310509E-4]:3.745763137696E-1)[&rate=5.900610025310509E-4]:9.946558619455E-2,28[&rate=5.900610025310509E-4]:8.322285156136E-1)[&rate=5.900610025310509E-4]:1.136644443284E-1,(20[&rate=5.900610025310509E-4]:3.662693746096E-1,25[&rate=5.900610025310509E-4]:3.82707730774E-1)[&rate=5.900610025310509E-4]:5.248290647843E-1)[&rate=5.900610025310509E-4]:3.337686616222E-1,2[&rate=5.900610025310509E-4]:1.05226436129E0)[&rate=5.900610025310509E-4]:1.260533784642E0)[&rate=5.900610025310509E-4]:1.005578233368E-1,62[&rate=5.900610025310509E-4]:5.140072156198E-1)[&rate=5.900610025310509E-4]:1.057278596933E-1,(61[&rate=5.900610025310509E-4]:6.592366086507E-1,34[&rate=5.900610025310509E-4]:4.679797780496E-1)[&rate=5.900610025310509E-4]:2.333999671694E-2)[&rate=5.900610025310509E-4]:5.863239194127E-2,(38[&rate=5.900610025310509E-4]:1.139080274297E0,((((39[&rate=5.900610025310509E-4]:1.295278391794E-1,(22[&rate=5.900610025310509E-4]:9.291339316919E-1,(1[&rate=5.900610025310509E-4]:1.074689744477E-1,(26[&rate=5.900610025310509E-4]:7.039535228759E-1,19[&rate=5.900610025310509E-4]:6.792959886295E-1)[&rate=5.900610025310509E-4]:1.898168214348E-1)[&rate=5.900610025310509E-4]:4.08430394359E-2)[&rate=5.900610025310509E-4]:3.620377431039E-1)[&rate=5.900610025310509E-4]:3.054217674568E-2,((10[&rate=5.900610025310509E-4]:5.356257454914E-1,55[&rate=5.900610025310509E-4]:5.164476632997E-1)[&rate=5.900610025310509E-4]:2.18892838419E-1,((18[&rate=5.900610025310509E-4]:4.493109754574E-1,23[&rate=5.900610025310509E-4]:4.684890576491E-1)[&rate=5.900610025310509E-4]:2.37824959134E-1,21[&rate=5.900610025310509E-4]:6.953551126734E-1)[&rate=5.900610025310509E-4]:1.440949780862E-1)[&rate=5.900610025310509E-4]:4.713048566722E-1)[&rate=5.900610025310509E-4]:2.543595737516E-2,(((46[&rate=5.900610025310509E-4]:6.113048105711E-1,41[&rate=5.900610025310509E-4]:5.89387002352E-1)[&rate=5.900610025310509E-4]:1.019318865281E-1,(((((4[&rate=5.900610025310509E-4]:8.536643762846E-2,27[&rate=5.900610025310509E-4]:2.579691773545E-1)[&rate=5.900610025310509E-4]:1.925279945134E-1,48[&rate=5.900610025310509E-4]:3.35428678717E-1)[&rate=5.900610025310509E-4]:1.83280781045E-1,(8[&rate=5.900610025310509E-4]:4.686813578949E-1,53[&rate=5.900610025310509E-4]:4.796402620045E-1)[&rate=5.900610025310509E-4]:4.180892378503E-2)[&rate=5.900610025310509E-4]:8.041620236983E-2,49[&rate=5.900610025310509E-4]:5.991256621318E-1)[&rate=5.900610025310509E-4]:8.160893695182E-2,(12[&rate=5.900610025310509E-4]:5.399287715623E-1,15[&rate=5.900610025310509E-4]:5.78284935946E-1)[&rate=5.900610025310509E-4]:1.408058275213E-1)[&rate=5.900610025310509E-4]:3.798155007027E-2)[&rate=5.900610025310509E-4]:3.636979204439E-1,(((((43[&rate=5.900610025310509E-4]:4.164371033035E-1,((50[&rate=5.900610025310509E-4]:1.008650418279E-1,40[&rate=5.900610025310509E-4]:1.611390144306E-1)[&rate=5.900610025310509E-4]:1.160523379596E-1,44[&rate=5.900610025310509E-4]:2.744516263629E-1)[&rate=5.900610025310509E-4]:1.392457509133E-1)[&rate=5.900610025310509E-4]:2.841403359181E-2,45[&rate=5.900610025310509E-4]:4.64029219087E-1)[&rate=5.900610025310509E-4]:1.892383066653E-1,(11[&rate=5.900610025310509E-4]:3.357071181095E-1,17[&rate=5.900610025310509E-4]:3.740632824932E-1)[&rate=5.900610025310509E-4]:3.203001336701E-1)[&rate=5.900610025310509E-4]:1.600350858749E-1,51[&rate=5.900610025310509E-4]:7.338505568326E-1)[&rate=5.900610025310509E-4]:2.662830580162E-2,((54[&rate=5.900610025310509E-4]:2.879153001003E-1,(47[&rate=5.900610025310509E-4]:6.895441553949E-2,42[&rate=5.900610025310509E-4]:5.251605937511E-2)[&rate=5.900610025310509E-4]:4.361841880742E-2)[&rate=5.900610025310509E-4]:5.204682671043E-1,((63[&rate=5.900610025310509E-4]:2.465188650113E-1,58[&rate=5.900610025310509E-4]:2.437791389839E-1)[&rate=5.900610025310509E-4]:3.334349243243E-1,52[&rate=5.900610025310509E-4]:5.415976249519E-1)[&rate=5.900610025310509E-4]:1.473114773218E-2)[&rate=5.900610025310509E-4]:2.041500899502E-1)[&rate=5.900610025310509E-4]:2.397434261416E-1)[&rate=5.900610025310509E-4]:1.770645064421E-1)[&rate=5.900610025310509E-4]:9.94292486977E-2,(((16[&rate=5.900610025310509E-4]:7.402282071369E-1,((9[&rate=5.900610025310509E-4]:3.769804157679E-1,13[&rate=5.900610025310509E-4]:4.153365801514E-1)[&rate=5.900610025310509E-4]:1.771920542071E-1,5[&rate=5.900610025310509E-4]:5.377341138107E-1)[&rate=5.900610025310509E-4]:1.394803946961E-1)[&rate=5.900610025310509E-4]:1.542734009516E-1,3[&rate=5.900610025310509E-4]:7.794331149379E-1)[&rate=5.900610025310509E-4]:2.965833870679E-1,((56[&rate=5.900610025310509E-4]:1.783100914456E-1,(59[&rate=5.900610025310509E-4]:1.736104360422E-1,60[&rate=5.900610025310509E-4]:1.790898880971E-1)[&rate=5.900610025310509E-4]:1.959929376078E-3)[&rate=5.900610025310509E-4]:2.510734702301E-1,57[&rate=5.900610025310509E-4]:4.321232877033E-1)[&rate=5.900610025310509E-4]:8.932082827957E-1)[&rate=5.900610025310509E-4]:2.061789939648E-1)[&rate=5.900610025310509E-4]:8.596245043544E-1)[&rate=5.900610025310509E-4]:4.550743027704E-1)[&rate=5.900610025310509E-4]:1.79117968958E-3,30[&rate=5.900610025310509E-4]:6.227815977636E-1)[&rate=5.900610025310509E-4]:9.300801375733E-2,((((37[&rate=5.900610025310509E-4]:1.578265247383E-1,31[&rate=5.900610025310509E-4]:1.578265247383E-1)[&rate=5.900610025310509E-4]:1.676526964866E-1,32[&rate=5.900610025310509E-4]:4.101786747769E-1)[&rate=5.900610025310509E-4]:3.699065258082E-1,(35[&rate=5.900610025310509E-4]:6.533946310658E-1,(36[&rate=5.900610025310509E-4]:4.905042950111E-1,33[&rate=5.900610025310509E-4]:4.549851693282E-1)[&rate=5.900610025310509E-4]:1.84748259552E-1)[&rate=5.900610025310509E-4]:1.157616077706E-1)[&rate=5.900610025310509E-4]:4.060711426898E-2,29[&rate=5.900610025310509E-4]:6.813480525591E-1)[&rate=5.900610025310509E-4]:3.44415589618E-2);
tree STATE_11116000 [&joint=-18013.906872381398,lnP=-18013.906872381398] = [&R] ((((62[&rate=5.465883484916036E-4]:6.495655718304E-1,(((37[&rate=5.465883484916036E-4]:2.659018397146E-1,31[&rate=5.465883484916036E-4]:2.659018397146E-1)[&rate=5.465883484916036E-4]:9.453520061916E-2,32[&rate=5.465883484916036E-4]:4.451364938858E-1)[&rate=5.465883484916036E-4]:2.492324603337E-1,(35[&rate=5.465883484916036E-4]:6.596180046263E-1,(36[&rate=5.465883484916036E-4]:6.566479359035E-1,33[&rate=5.465883484916036E-4]:6.211288102206E-1)[&rate=5.465883484916036E-4]:2.482799222005E-2)[&rate=5.465883484916036E-4]:2.382198784447E-2)[&rate=5.465883484916036E-4]:3.716383072564E-2)[&rate=5.465883484916036E-4]:1.674437273046E-2,(61[&rate=5.465883484916036E-4]:6.419730131791E-1,(14[&rate=5.465883484916036E-4]:2.514433513213E0,34[&rate=5.465883484916036E-4]:3.579023357298E-1)[&rate=5.465883484916036E-4]:9.281384684813E-2)[&rate=5.465883484916036E-4]:8.717846143639E-2)[&rate=5.465883484916036E-4]:2.397208410929E-2,((29[&rate=5.465883484916036E-4]:5.761232662379E-1,(38[&rate=5.465883484916036E-4]:7.732985013839E-1,(((3[&rate=5.465883484916036E-4]:5.70343256161E-1,((16[&rate=5.465883484916036E-4]:4.839692792604E-1,5[&rate=5.465883484916036E-4]:4.209555806302E-1)[&rate=5.465883484916036E-4]:1.766851147631E-1,(9[&rate=5.465883484916036E-4]:3.10045724104E-1,13[&rate=5.465883484916036E-4]:3.484018884875E-1)[&rate=5.465883484916036E-4]:3.040333274537E-1)[&rate=5.465883484916036E-4]:2.475735528811E-2)[&rate=5.465883484916036E-4]:6.732541279201E-1,((((60[&rate=5.465883484916036E-4]:2.297301412405E-1,59[&rate=5.465883484916036E-4]:2.242506891855E-1)[&rate=5.465883484916036E-4]:1.738505937702E-3,56[&rate=5.465883484916036E-4]:2.287289211506E-1)[&rate=5.465883484916036E-4]:4.827494377666E-1,57[&rate=5.465883484916036E-4]:7.142180849447E-1)[&rate=5.465883484916036E-4]:7.581349980111E-1,(((46[&rate=5.465883484916036E-4]:8.063730152477E-1,41[&rate=5.465883484916036E-4]:7.844552070286E-1)[&rate=5.465883484916036E-4]:1.324451631539E-1,((((12[&rate=5.465883484916036E-4]:2.484951925935E-1,15[&rate=5.465883484916036E-4]:2.868513569772E-1)[&rate=5.465883484916036E-4]:2.434981246182E-1,(8[&rate=5.465883484916036E-4]:2.367280006462E-1,53[&rate=5.465883484916036E-4]:2.476869047559E-1)[&rate=5.465883484916036E-4]:2.470461384834E-1)[&rate=5.465883484916036E-4]:1.18302751291E-1,(4[&rate=5.465883484916036E-4]:1.63662877041E-1,27[&rate=5.465883484916036E-4]:3.36265616767E-1)[&rate=5.465883484916036E-4]:3.890989448866E-1)[&rate=5.465883484916036E-4]:1.590986733153E-1,49[&rate=5.465883484916036E-4]:7.693947418181E-1)[&rate=5.465883484916036E-4]:1.749028886382E-1)[&rate=5.465883484916036E-4]:8.500745073248E-2,(((51[&rate=5.465883484916036E-4]:4.432129022556E-1,(11[&rate=5.465883484916036E-4]:2.551484715893E-1,17[&rate=5.465883484916036E-4]:2.93504635973E-1)[&rate=5.465883484916036E-4]:2.702562114882E-1)[&rate=5.465883484916036E-4]:3.344807564736E-1,((63[&rate=5.465883484916036E-4]:4.13538849702E-1,58[&rate=5.465883484916036E-4]:4.107991236747E-1)[&rate=5.465883484916036E-4]:2.948199436064E-1,((54[&rate=5.465883484916036E-4]:5.367382403374E-1,(42[&rate=5.465883484916036E-4]:1.062519845198E-1,47[&rate=5.465883484916036E-4]:1.226903406841E-1)[&rate=5.465883484916036E-4]:2.387054338999E-1)[&rate=5.465883484916036E-4]:1.34238996435E-1,52[&rate=5.465883484916036E-4]:4.189224422519E-1)[&rate=5.465883484916036E-4]:2.510801866729E-1)[&rate=5.465883484916036E-4]:1.076910298045E-1)[&rate=5.465883484916036E-4]:5.692246513085E-2,(((((50[&rate=5.465883484916036E-4]:1.376198792291E-3,40[&rate=5.465883484916036E-4]:6.165017139506E-2)[&rate=5.465883484916036E-4]:3.31621415774E-1,44[&rate=5.465883484916036E-4]:3.905318611417E-1)[&rate=5.465883484916036E-4]:1.636003680315E-1,43[&rate=5.465883484916036E-4]:5.568719552006E-1)[&rate=5.465883484916036E-4]:1.726091448518E-2,45[&rate=5.465883484916036E-4]:5.933109518775E-1)[&rate=5.465883484916036E-4]:3.235247241301E-2,48[&rate=5.465883484916036E-4]:6.284031503178E-1)[&rate=5.465883484916036E-4]:2.884047543641E-1)[&rate=5.465883484916036E-4]:1.124971765069E-1)[&rate=5.465883484916036E-4]:2.704452620408E-1)[&rate=5.465883484916036E-4]:2.05593696184E-2)[&rate=5.465883484916036E-4]:1.122130425393E-1,(((22[&rate=5.465883484916036E-4]:1.059450989221E0,(1[&rate=5.465883484916036E-4]:9.738665746336E-2,(26[&rate=5.465883484916036E-4]:6.251759791094E-1,19[&rate=5.465883484916036E-4]:6.005184448629E-1)[&rate=5.465883484916036E-4]:2.585120482169E-1)[&rate=5.465883484916036E-4]:1.812424139498E-1)[&rate=5.465883484916036E-4]:2.176861336424E-1,((10[&rate=5.465883484916036E-4]:5.540674775243E-1,55[&rate=5.465883484916036E-4]:5.348893953325E-1)[&rate=5.465883484916036E-4]:8.295264670795E-2,((18[&rate=5.465883484916036E-4]:5.046523801864E-1,23[&rate=5.465883484916036E-4]:5.238304623781E-1)[&rate=5.465883484916036E-4]:1.261295213613E-1,21[&rate=5.465883484916036E-4]:6.390010796298E-1)[&rate=5.465883484916036E-4]:8.295055145166E-2)[&rate=5.465883484916036E-4]:5.442265876726E-1)[&rate=5.465883484916036E-4]:1.239736968843E-1,39[&rate=5.465883484916036E-4]:2.394669841317E-1)[&rate=5.465883484916036E-4]:1.19083168516E-1)[&rate=5.465883484916036E-4]:4.202278007911E-1)[&rate=5.465883484916036E-4]:7.759889238478E-1)[&rate=5.465883484916036E-4]:1.258078417208E-2,((((20[&rate=5.465883484916036E-4]:2.631289422685E-1,25[&rate=5.465883484916036E-4]:2.795672984329E-1)[&rate=5.465883484916036E-4]:3.796930411595E-1,28[&rate=5.465883484916036E-4]:6.97616503976E-1)[&rate=5.465883484916036E-4]:6.19138426298E-2,(24[&rate=5.465883484916036E-4]:6.662322763408E-1,(6[&rate=5.465883484916036E-4]:2.83182838726E-1,7[&rate=5.465883484916036E-4]:2.83182838726E-1)[&rate=5.465883484916036E-4]:2.762001225463E-1)[&rate=5.465883484916036E-4]:4.946245382658E-2)[&rate=5.465883484916036E-4]:2.872235004869E-1,2[&rate=5.465883484916036E-4]:8.193565868187E-1)[&rate=5.465883484916036E-4]:1.726073266421E0)[&rate=5.465883484916036E-4]:4.420092907983E-2)[&rate=5.465883484916036E-4]:1.024100265334E-1,30[&rate=5.465883484916036E-4]:7.353150060232E-1);
tree STATE_11118000 [&joint=-18034.984613303597,lnP=-18034.984613303597] = [&R] (((62[&rate=5.284597216270283E-4]:5.935388098158E-1,((((20[&rate=5.284597216270283E-4]:1.954539178428E-1,25[&rate=5.284597216270283E-4]:2.118922740072E-1)[&rate=5.284597216270283E-4]:2.375628299727E-1,28[&rate=5.284597216270283E-4]:4.878112683636E-1)[&rate=5.284597216270283E-4]:2.159567083986E-1,(24[&rate=5.284597216270283E-4]:5.95315414961E-1,(6[&rate=5.284597216270283E-4]:2.56916749665E-1,7[&rate=5.284597216270283E-4]:2.56916749665E-1)[&rate=5.284597216270283E-4]:2.315493502274E-1)[&rate=5.284597216270283E-4]:6.46169453628E-2)[&rate=5.284597216270283E-4]:4.254569393646E-1,2[&rate=5.284597216270283E-4]:9.018276558527E-1)[&rate=5.284597216270283E-4]:1.591059907612E0)[&rate=5.284597216270283E-4]:1.681803842835E-1,(61[&rate=5.284597216270283E-4]:8.006031688976E-1,(38[&rate=5.284597216270283E-4]:1.407027467933E0,(((((5[&rate=5.284597216270283E-4]:5.560282717453E-1,(3[&rate=5.284597216270283E-4]:4.440717973497E-1,16[&rate=5.284597216270283E-4]:5.591402905003E-1)[&rate=5.284597216270283E-4]:5.990167987515E-2)[&rate=5.284597216270283E-4]:7.235000980031E-2,(9[&rate=5.284597216270283E-4]:4.962344548786E-1,13[&rate=5.284597216270283E-4]:5.34590619262E-1)[&rate=5.284597216270283E-4]:1.485821828314E-1)[&rate=5.284597216270283E-4]:7.063484081147E-1,((39[&rate=5.284597216270283E-4]:1.240229710272E-2,((10[&rate=5.284597216270283E-4]:4.712810289329E-1,55[&rate=5.284597216270283E-4]:4.521029467412E-1)[&rate=5.284597216270283E-4]:6.476479484819E-2,((18[&rate=5.284597216270283E-4]:3.678650416915E-1,23[&rate=5.284597216270283E-4]:3.870431238832E-1)[&rate=5.284597216270283E-4]:1.210709388276E-1,21[&rate=5.284597216270283E-4]:4.971551586011E-1)[&rate=5.284597216270283E-4]:1.238221720292E-1)[&rate=5.284597216270283E-4]:5.421098979791E-1)[&rate=5.284597216270283E-4]:2.085459861101E-1,(22[&rate=5.284597216270283E-4]:1.306315147609E0,(1[&rate=5.284597216270283E-4]:3.832901741405E-1,(26[&rate=5.284597216270283E-4]:7.426960436144E-1,19[&rate=5.284597216270283E-4]:7.18038509368E-1)[&rate=5.284597216270283E-4]:4.26895500389E-1)[&rate=5.284597216270283E-4]:1.422030556604E-1)[&rate=5.284597216270283E-4]:7.627697122005E-2)[&rate=5.284597216270283E-4]:6.446333795429E-2)[&rate=5.284597216270283E-4]:2.35629288082E-2,(((59[&rate=5.284597216270283E-4]:4.250873535253E-1,60[&rate=5.284597216270283E-4]:4.305668055802E-1)[&rate=5.284597216270283E-4]:1.774334547989E-1,56[&rate=5.284597216270283E-4]:6.052605343516E-1)[&rate=5.284597216270283E-4]:9.883160686303E-2,57[&rate=5.284597216270283E-4]:7.068318672422E-1)[&rate=5.284597216270283E-4]:8.48718025199E-1)[&rate=5.284597216270283E-4]:7.179369663266E-2,(((46[&rate=5.284597216270283E-4]:4.614887993784E-1,41[&rate=5.284597216270283E-4]:4.395709911593E-1)[&rate=5.284597216270283E-4]:4.965702464874E-1,(49[&rate=5.284597216270283E-4]:6.40026053207E-1,(((4[&rate=5.284597216270283E-4]:1.254036588723E-1,27[&rate=5.284597216270283E-4]:2.980063985983E-1)[&rate=5.284597216270283E-4]:3.472455626637E-1,(12[&rate=5.284597216270283E-4]:3.775903940062E-1,15[&rate=5.284597216270283E-4]:4.159465583899E-1)[&rate=5.284597216270283E-4]:1.52593074105E-1)[&rate=5.284597216270283E-4]:2.259621887382E-2,(53[&rate=5.284597216270283E-4]:5.351889313708E-1,8[&rate=5.284597216270283E-4]:5.242300272611E-1)[&rate=5.284597216270283E-4]:2.033048164183E-2)[&rate=5.284597216270283E-4]:8.724636622199E-2)[&rate=5.284597216270283E-4]:3.235124447135E-1)[&rate=5.284597216270283E-4]:2.577400427972E-1,(((((52[&rate=5.284597216270283E-4]:6.189794402929E-1,((50[&rate=5.284597216270283E-4]:4.490597373823E-1,40[&rate=5.284597216270283E-4]:5.09333709985E-1)[&rate=5.284597216270283E-4]:1.619912890252E-1,44[&rate=5.284597216270283E-4]:6.685852729829E-1)[&rate=5.284597216270283E-4]:7.928413885451E-3)[&rate=5.284597216270283E-4]:7.954393300905E-2,(48[&rate=5.284597216270283E-4]:4.71916844532E-1,(45[&rate=5.284597216270283E-4]:3.827294282093E-1,43[&rate=5.284597216270283E-4]:3.635513460175E-1)[&rate=5.284597216270283E-4]:8.644769029542E-2)[&rate=5.284597216270283E-4]:3.087983095918E-1)[&rate=5.284597216270283E-4]:1.945952932141E-1,(47[&rate=5.284597216270283E-4]:5.380875309961E-1,(42[&rate=5.284597216270283E-4]:4.074374754512E-1,54[&rate=5.284597216270283E-4]:5.99218297369E-1)[&rate=5.284597216270283E-4]:1.142116993805E-1)[&rate=5.284597216270283E-4]:4.317434642872E-1)[&rate=5.284597216270283E-4]:1.62281072764E-1,(63[&rate=5.284597216270283E-4]:5.145978937004E-1,58[&rate=5.284597216270283E-4]:5.118581676731E-1)[&rate=5.284597216270283E-4]:5.791580099634E-1)[&rate=5.284597216270283E-4]:4.824651642025E-2,(51[&rate=5.284597216270283E-4]:5.453201948647E-1,(11[&rate=5.284597216270283E-4]:4.834911438939E-1,17[&rate=5.284597216270283E-4]:5.218473082776E-1)[&rate=5.284597216270283E-4]:1.440208317926E-1)[&rate=5.284597216270283E-4]:5.583260608357E-1)[&rate=5.284597216270283E-4]:3.544050419547E-2)[&rate=5.284597216270283E-4]:2.334623086299E-1)[&rate=5.284597216270283E-4]:1.03173867338E0)[&rate=5.284597216270283E-4]:2.465212807238E-1)[&rate=5.284597216270283E-4]:2.395755525628E-2)[&rate=5.284597216270283E-4]:9.696870773823E-2,((((36[&rate=5.284597216270283E-4]:4.352398052052E-1,33[&rate=5.284597216270283E-4]:3.997206795223E-1)[&rate=5.284597216270283E-4]:3.929191317868E-1,(((37[&rate=5.284597216270283E-4]:3.152982593809E-1,31[&rate=5.284597216270283E-4]:3.152982593809E-1)[&rate=5.284597216270283E-4]:7.434313167248E-2,32[&rate=5.284597216270283E-4]:4.743408446054E-1)[&rate=5.284597216270283E-4]:3.198121690713E-1,35[&rate=5.284597216270283E-4]:7.83224051928E-1)[&rate=5.284597216270283E-4]:2.307696156673E-2)[&rate=5.284597216270283E-4]:9.868820335853E-3,30[&rate=5.284597216270283E-4]:6.877545332842E-1)[&rate=5.284597216270283E-4]:8.637968393848E-2,((34[&rate=5.284597216270283E-4]:4.01134377698E-1,29[&rate=5.284597216270283E-4]:4.721726290642E-1)[&rate=5.284597216270283E-4]:1.203331074446E-1,14[&rate=5.284597216270283E-4]:2.677998662626E0)[&rate=5.284597216270283E-4]:1.816284807139E-1)[&rate=5.284597216270283E-4]:2.717663543447E-2);
tree STATE_11120000 [&joint=-18016.50828520886,lnP=-18016.50828520886] = [&R] (61[&rate=5.17847367706625E-4]:1.003655406085E0,(((38[&rate=5.17847367706625E-4]:1.454751265812E0,((((3[&rate=5.17847367706625E-4]:5.738984453914E-1,16[&rate=5.17847367706625E-4]:6.88966938542E-1)[&rate=5.17847367706625E-4]:9.034922631764E-2,(9[&rate=5.17847367706625E-4]:3.773434872813E-1,13[&rate=5.17847367706625E-4]:4.156996516648E-1)[&rate=5.17847367706625E-4]:3.553973351125E-1)[&rate=5.17847367706625E-4]:1.561033615562E-3,5[&rate=5.17847367706625E-4]:7.17863499845E-1)[&rate=5.17847367706625E-4]:9.351564892315E-1,(((((49[&rate=5.17847367706625E-4]:6.718655346142E-1,(46[&rate=5.17847367706625E-4]:6.635849626471E-1,41[&rate=5.17847367706625E-4]:6.41667154428E-1)[&rate=5.17847367706625E-4]:2.801119912371E-3)[&rate=5.17847367706625E-4]:1.085774054969E-1,((53[&rate=5.17847367706625E-4]:4.99158547621E-1,(12[&rate=5.17847367706625E-4]:2.93138160912E-1,15[&rate=5.17847367706625E-4]:3.314943252957E-1)[&rate=5.17847367706625E-4]:2.032806606814E-1)[&rate=5.17847367706625E-4]:1.116531015209E-1,(8[&rate=5.17847367706625E-4]:5.952261531421E-1,(4[&rate=5.17847367706625E-4]:1.20107996301E-1,27[&rate=5.17847367706625E-4]:2.92710736027E-1)[&rate=5.17847367706625E-4]:4.25803088348E-1)[&rate=5.17847367706625E-4]:4.626591890065E-3)[&rate=5.17847367706625E-4]:1.723710169969E-1)[&rate=5.17847367706625E-4]:4.998053508131E-1,((51[&rate=5.17847367706625E-4]:6.247927181574E-1,(11[&rate=5.17847367706625E-4]:3.430912263892E-1,17[&rate=5.17847367706625E-4]:3.814473907729E-1)[&rate=5.17847367706625E-4]:3.6389327259E-1)[&rate=5.17847367706625E-4]:5.318723224536E-1,((63[&rate=5.17847367706625E-4]:4.341325027121E-1,58[&rate=5.17847367706625E-4]:4.313927766847E-1)[&rate=5.17847367706625E-4]:6.020749663935E-1,(52[&rate=5.17847367706625E-4]:9.627508230179E-1,((((50[&rate=5.17847367706625E-4]:4.368800497794E-4,40[&rate=5.17847367706625E-4]:6.071085265255E-2)[&rate=5.17847367706625E-4]:4.939326858045E-1,(45[&rate=5.17847367706625E-4]:3.742077423836E-1,(44[&rate=5.17847367706625E-4]:1.801963538459E-1,43[&rate=5.17847367706625E-4]:1.829360798733E-1)[&rate=5.17847367706625E-4]:1.720935803186E-1)[&rate=5.17847367706625E-4]:1.996138782651E-1)[&rate=5.17847367706625E-4]:1.277982677853E-2,48[&rate=5.17847367706625E-4]:5.893411734546E-1)[&rate=5.17847367706625E-4]:4.124907848868E-1,((47[&rate=5.17847367706625E-4]:1.301590149053E-1,42[&rate=5.17847367706625E-4]:1.137206587409E-1)[&rate=5.17847367706625E-4]:5.164556093624E-1,54[&rate=5.17847367706625E-4]:8.219570900211E-1)[&rate=5.17847367706625E-4]:3.49737882019E-1)[&rate=5.17847367706625E-4]:4.311064549838E-2)[&rate=5.17847367706625E-4]:3.510048170394E-2)[&rate=5.17847367706625E-4]:1.588137358892E-1)[&rate=5.17847367706625E-4]:4.139146949134E-2)[&rate=5.17847367706625E-4]:2.244039478602E-1,((39[&rate=5.17847367706625E-4]:1.510437246089E-1,((55[&rate=5.17847367706625E-4]:5.703768508168E-1,10[&rate=5.17847367706625E-4]:5.895549330086E-1)[&rate=5.17847367706625E-4]:1.418958860198E-1,((18[&rate=5.17847367706625E-4]:4.123249319368E-1,23[&rate=5.17847367706625E-4]:4.315030141286E-1)[&rate=5.17847367706625E-4]:2.65375540985E-1,21[&rate=5.17847367706625E-4]:6.859196510039E-1)[&rate=5.17847367706625E-4]:1.304626748737E-1)[&rate=5.17847367706625E-4]:4.85346330238E-1)[&rate=5.17847367706625E-4]:8.005551233707E-2,(22[&rate=5.17847367706625E-4]:9.175291949763E-1,(1[&rate=5.17847367706625E-4]:9.04802675553E-2,(26[&rate=5.17847367706625E-4]:6.44344321018E-1,19[&rate=5.17847367706625E-4]:6.196867867716E-1)[&rate=5.17847367706625E-4]:2.324373164002E-1)[&rate=5.17847367706625E-4]:4.622700961281E-2)[&rate=5.17847367706625E-4]:4.75213877586E-1)[&rate=5.17847367706625E-4]:1.995803990989E-1)[&rate=5.17847367706625E-4]:8.725332330253E-2,(((60[&rate=5.17847367706625E-4]:2.301711508903E-1,59[&rate=5.17847367706625E-4]:2.246916988354E-1)[&rate=5.17847367706625E-4]:8.387519618766E-2,56[&rate=5.17847367706625E-4]:3.113066210504E-1)[&rate=5.17847367706625E-4]:4.946701486937E-1,57[&rate=5.17847367706625E-4]:8.087164957717E-1)[&rate=5.17847367706625E-4]:9.557918060416E-1)[&rate=5.17847367706625E-4]:8.577196123597E-2)[&rate=5.17847367706625E-4]:8.565257972831E-1)[&rate=5.17847367706625E-4]:2.512530799165E-1,((14[&rate=5.17847367706625E-4]:2.798628820668E0,(((((20[&rate=5.17847367706625E-4]:5.441481447084E-1,25[&rate=5.17847367706625E-4]:5.605865008728E-1)[&rate=5.17847367706625E-4]:2.191777037551E-1,28[&rate=5.17847367706625E-4]:8.181203690116E-1)[&rate=5.17847367706625E-4]:1.373182919027E-1,(24[&rate=5.17847367706625E-4]:7.080968662029E-1,(6[&rate=5.17847367706625E-4]:2.77408963769E-1,7[&rate=5.17847367706625E-4]:2.77408963769E-1)[&rate=5.17847367706625E-4]:3.238385873654E-1)[&rate=5.17847367706625E-4]:2.035061782729E-1)[&rate=5.17847367706625E-4]:5.89136830517E-1,2[&rate=5.17847367706625E-4]:1.317178231157E0)[&rate=5.17847367706625E-4]:1.319630267017E0,((36[&rate=5.17847367706625E-4]:7.591037220537E-1,33[&rate=5.17847367706625E-4]:7.235845963709E-1)[&rate=5.17847367706625E-4]:3.203420999132E-2,(35[&rate=5.17847367706625E-4]:7.630683673804E-1,((37[&rate=5.17847367706625E-4]:4.035086632387E-1,31[&rate=5.17847367706625E-4]:4.035086632387E-1)[&rate=5.17847367706625E-4]:1.734557459148E-1,32[&rate=5.17847367706625E-4]:6.616638627056E-1)[&rate=5.17847367706625E-4]:1.123334664235E-1)[&rate=5.17847367706625E-4]:6.211641167478E-3)[&rate=5.17847367706625E-4]:3.921798734306E-2)[&rate=5.17847367706625E-4]:3.30531992057E-2)[&rate=5.17847367706625E-4]:2.659386405282E-3,30[&rate=5.17847367706625E-4]:7.157952809556E-1)[&rate=5.17847367706625E-4]:1.704490577877E-2)[&rate=5.17847367706625E-4]:4.032729104609E-2,(62[&rate=5.17847367706625E-4]:7.577071950359E-1,(34[&rate=5.17847367706625E-4]:5.642013999667E-1,29[&rate=5.17847367706625E-4]:6.352396513328E-1)[&rate=5.17847367706625E-4]:6.509049452267E-2)[&rate=5.17847367706625E-4]:7.283733192491E-2)[&rate=5.17847367706625E-4]:1.102693490696E-1);
tree STATE_11122000 [&joint=-18022.100634169685,lnP=-18022.100634169685] = [&R] ((((((38[&rate=5.294526201769194E-4]:1.320765510263E0,(((((9[&rate=5.294526201769194E-4]:4.842055666761E-1,13[&rate=5.294526201769194E-4]:5.225617310595E-1)[&rate=5.294526201769194E-4]:6.708818490618E-2,16[&rate=5.294526201769194E-4]:5.97869094048E-1)[&rate=5.294526201769194E-4]:5.129486032886E-2,5[&rate=5.294526201769194E-4]:5.861502557467E-1)[&rate=5.294526201769194E-4]:1.561647359497E-1,3[&rate=5.294526201769194E-4]:6.90260197176E-1)[&rate=5.294526201769194E-4]:9.043133565885E-1,((((((((12[&rate=5.294526201769194E-4]:4.082160533669E-1,15[&rate=5.294526201769194E-4]:4.465722177505E-1)[&rate=5.294526201769194E-4]:2.007627496578E-1,(4[&rate=5.294526201769194E-4]:2.114458182706E-1,27[&rate=5.294526201769194E-4]:3.840485579966E-1)[&rate=5.294526201769194E-4]:3.399987381789E-1)[&rate=5.294526201769194E-4]:7.832340639564E-2,(8[&rate=5.294526201769194E-4]:5.100493342486E-1,53[&rate=5.294526201769194E-4]:5.210082383583E-1)[&rate=5.294526201769194E-4]:1.690336970896E-1)[&rate=5.294526201769194E-4]:3.401301714459E-2,49[&rate=5.294526201769194E-4]:7.213152265649E-1)[&rate=5.294526201769194E-4]:3.515415811819E-2,(41[&rate=5.294526201769194E-4]:3.986531457267E-1,46[&rate=5.294526201769194E-4]:4.205709539457E-1)[&rate=5.294526201769194E-4]:3.304189786826E-1)[&rate=5.294526201769194E-4]:6.631546114951E-1,((51[&rate=5.294526201769194E-4]:6.612555342006E-1,(11[&rate=5.294526201769194E-4]:4.009077617249E-1,17[&rate=5.294526201769194E-4]:4.392639261086E-1)[&rate=5.294526201769194E-4]:3.425395532976E-1)[&rate=5.294526201769194E-4]:3.869392911655E-1,(((63[&rate=5.294526201769194E-4]:5.157496099852E-1,58[&rate=5.294526201769194E-4]:5.130098839579E-1)[&rate=5.294526201769194E-4]:2.870187313073E-1,((42[&rate=5.294526201769194E-4]:2.033666201168E-1,47[&rate=5.294526201769194E-4]:2.198049762812E-1)[&rate=5.294526201769194E-4]:9.265639543411E-2,54[&rate=5.294526201769194E-4]:4.878038374686E-1)[&rate=5.294526201769194E-4]:5.286631339607E-1)[&rate=5.294526201769194E-4]:2.144269483656E-1,((((45[&rate=5.294526201769194E-4]:5.090511127075E-1,43[&rate=5.294526201769194E-4]:4.898730305157E-1)[&rate=5.294526201769194E-4]:1.803910147875E-1,48[&rate=5.294526201769194E-4]:6.921818535223E-1)[&rate=5.294526201769194E-4]:3.11610839331E-3,((50[&rate=5.294526201769194E-4]:3.719340251663E-1,40[&rate=5.294526201769194E-4]:4.322079977691E-1)[&rate=5.294526201769194E-4]:1.636440003376E-1,44[&rate=5.294526201769194E-4]:5.931122720793E-1)[&rate=5.294526201769194E-4]:7.752815558991E-2)[&rate=5.294526201769194E-4]:2.975792893343E-1,52[&rate=5.294526201769194E-4]:9.10685470428E-1)[&rate=5.294526201769194E-4]:6.815365484643E-2)[&rate=5.294526201769194E-4]:6.935570009168E-2)[&rate=5.294526201769194E-4]:2.892373899901E-1)[&rate=5.294526201769194E-4]:1.05080062831E-1,((22[&rate=5.294526201769194E-4]:1.013879406789E0,(1[&rate=5.294526201769194E-4]:1.665636626151E-1,(26[&rate=5.294526201769194E-4]:8.371518344652E-1,19[&rate=5.294526201769194E-4]:8.124943002188E-1)[&rate=5.294526201769194E-4]:1.157131980128E-1)[&rate=5.294526201769194E-4]:6.6493826366E-2)[&rate=5.294526201769194E-4]:5.649493716796E-1,(39[&rate=5.294526201769194E-4]:3.38645502205E-2,((55[&rate=5.294526201769194E-4]:5.533624102893E-1,10[&rate=5.294526201769194E-4]:5.72540492481E-1)[&rate=5.294526201769194E-4]:1.017523016027E-1,((18[&rate=5.294526201769194E-4]:4.038832974899E-1,23[&rate=5.294526201769194E-4]:4.230613796816E-1)[&rate=5.294526201769194E-4]:2.089179124995E-1,21[&rate=5.294526201769194E-4]:6.210203880715E-1)[&rate=5.294526201769194E-4]:1.382039128615E-1)[&rate=5.294526201769194E-4]:4.253251807942E-1)[&rate=5.294526201769194E-4]:3.83320392632E-1)[&rate=5.294526201769194E-4]:3.354651341708E-2)[&rate=5.294526201769194E-4]:6.82754340123E-2,((56[&rate=5.294526201769194E-4]:5.745743453302E-1,(60[&rate=5.294526201769194E-4]:4.66477912569E-1,59[&rate=5.294526201769194E-4]:4.609984605141E-1)[&rate=5.294526201769194E-4]:1.108361587887E-1)[&rate=5.294526201769194E-4]:9.065198472448E-2,57[&rate=5.294526201769194E-4]:6.679660560822E-1)[&rate=5.294526201769194E-4]:1.097616176665E0)[&rate=5.294526201769194E-4]:7.830638950998E-2)[&rate=5.294526201769194E-4]:7.28931682526E-1)[&rate=5.294526201769194E-4]:2.754621822428E-1,35[&rate=5.294526201769194E-4]:7.514788340582E-1)[&rate=5.294526201769194E-4]:7.304815342977E-2,((37[&rate=5.294526201769194E-4]:2.260642613933E-1,31[&rate=5.294526201769194E-4]:2.260642613933E-1)[&rate=5.294526201769194E-4]:3.522284655159E-1,32[&rate=5.294526201769194E-4]:6.629921804612E-1)[&rate=5.294526201769194E-4]:1.724637687755E-1)[&rate=5.294526201769194E-4]:3.02421098064E-2,(36[&rate=5.294526201769194E-4]:3.51437269123E-1,33[&rate=5.294526201769194E-4]:3.159181434401E-1)[&rate=5.294526201769194E-4]:5.251897516687E-1)[&rate=5.294526201769194E-4]:9.865866076721E-2,30[&rate=5.294526201769194E-4]:8.250124575153E-1)[&rate=5.294526201769194E-4]:3.910210393381E-2,((34[&rate=5.294526201769194E-4]:6.747164641842E-1,(62[&rate=5.294526201769194E-4]:7.670731011147E-1,61[&rate=5.294526201769194E-4]:8.299146311693E-1)[&rate=5.294526201769194E-4]:3.605866361593E-2)[&rate=5.294526201769194E-4]:9.848414459639E-2,((14[&rate=5.294526201769194E-4]:2.739776205775E0,(((28[&rate=5.294526201769194E-4]:8.402535575386E-1,(20[&rate=5.294526201769194E-4]:3.899183197771E-1,25[&rate=5.294526201769194E-4]:4.063566759414E-1)[&rate=5.294526201769194E-4]:3.955407172135E-1)[&rate=5.294526201769194E-4]:1.055823843616E-1,(24[&rate=5.294526201769194E-4]:8.704519587012E-1,(6[&rate=5.294526201769194E-4]:5.239606190455E-1,7[&rate=5.294526201769194E-4]:5.239606190455E-1)[&rate=5.294526201769194E-4]:2.396420245871E-1)[&rate=5.294526201769194E-4]:3.154836676064E-2)[&rate=5.294526201769194E-4]:2.204301042781E-1,2[&rate=5.294526201769194E-4]:9.388687859042E-1)[&rate=5.294526201769194E-4]:1.672140296583E0)[&rate=5.294526201769194E-4]:1.306869844637E-1,29[&rate=5.294526201769194E-4]:7.849702641213E-1)[&rate=5.294526201769194E-4]:5.926859602548E-2)[&rate=5.294526201769194E-4]:1.98757013024E-2);
tree STATE_11124000 [&joint=-18023.34210588965,lnP=-18023.34210588965] = [&R] (((38[&rate=5.721340874057062E-4]:1.020415270344E0,(((((59[&rate=5.721340874057062E-4]:6.728376860831E-1,(60[&rate=5.721340874057062E-4]:5.079014361344E-1,56[&rate=5.721340874057062E-4]:5.051617101068E-1)[&rate=5.721340874057062E-4]:1.704157020037E-1)[&rate=5.721340874057062E-4]:2.332464627654E-1,57[&rate=5.721340874057062E-4]:9.115636009034E-1)[&rate=5.721340874057062E-4]:7.186441826621E-1,(((55[&rate=5.721340874057062E-4]:6.547806116936E-1,10[&rate=5.721340874057062E-4]:6.739586938853E-1)[&rate=5.721340874057062E-4]:3.841627180295E-2,((18[&rate=5.721340874057062E-4]:4.035653869051E-1,23[&rate=5.721340874057062E-4]:4.227434690969E-1)[&rate=5.721340874057062E-4]:8.29394060533E-2,21[&rate=5.721340874057062E-4]:4.947239710405E-1)[&rate=5.721340874057062E-4]:3.02582501497E-1)[&rate=5.721340874057062E-4]:4.494393735065E-1,(39[&rate=5.721340874057062E-4]:5.113610268517E-3,(22[&rate=5.721340874057062E-4]:1.034957702832E0,(1[&rate=5.721340874057062E-4]:1.26006348599E-1,(26[&rate=5.721340874057062E-4]:7.510265344544E-1,19[&rate=5.721340874057062E-4]:7.263690002079E-1)[&rate=5.721340874057062E-4]:1.612811840075E-1)[&rate=5.721340874057062E-4]:1.281294364244E-1)[&rate=5.721340874057062E-4]:1.317997430533E-1)[&rate=5.721340874057062E-4]:9.094730426877E-2)[&rate=5.721340874057062E-4]:2.875715265624E-1)[&rate=5.721340874057062E-4]:4.965283597961E-2,(((41[&rate=5.721340874057062E-4]:2.056349701803E-1,46[&rate=5.721340874057062E-4]:2.275527783994E-1)[&rate=5.721340874057062E-4]:5.048192976396E-1,((12[&rate=5.721340874057062E-4]:4.347302728483E-1,15[&rate=5.721340874057062E-4]:4.73086437232E-1)[&rate=5.721340874057062E-4]:2.597464124734E-1,((53[&rate=5.721340874057062E-4]:5.877044894261E-1,((4[&rate=5.721340874057062E-4]:1.983597672595E-1,27[&rate=5.721340874057062E-4]:3.709625069855E-1)[&rate=5.721340874057062E-4]:2.812683897351E-1,49[&rate=5.721340874057062E-4]:5.371624035698E-1)[&rate=5.721340874057062E-4]:4.780235982878E-2)[&rate=5.721340874057062E-4]:8.558202288808E-2,8[&rate=5.721340874057062E-4]:6.623276082046E-1)[&rate=5.721340874057062E-4]:2.392989903505E-2)[&rate=5.721340874057062E-4]:4.337484277203E-2)[&rate=5.721340874057062E-4]:5.083819814221E-1,(((44[&rate=5.721340874057062E-4]:6.228414992063E-1,52[&rate=5.721340874057062E-4]:5.653072526309E-1)[&rate=5.721340874057062E-4]:6.960683313022E-3,((50[&rate=5.721340874057062E-4]:2.014422478076E-1,40[&rate=5.721340874057062E-4]:2.617162204104E-1)[&rate=5.721340874057062E-4]:3.121350350683E-1,(48[&rate=5.721340874057062E-4]:5.364204131063E-1,(45[&rate=5.721340874057062E-4]:3.227348121678E-1,43[&rate=5.721340874057062E-4]:3.035567299761E-1)[&rate=5.721340874057062E-4]:2.109458749112E-1)[&rate=5.721340874057062E-4]:5.934865059145E-2)[&rate=5.721340874057062E-4]:5.8690653068E-2)[&rate=5.721340874057062E-4]:4.926841708692E-1,(((63[&rate=5.721340874057062E-4]:2.207696232623E-1,58[&rate=5.721340874057062E-4]:2.180298972349E-1)[&rate=5.721340874057062E-4]:3.981260440234E-1,((42[&rate=5.721340874057062E-4]:1.114035967142E-1,54[&rate=5.721340874057062E-4]:3.03184418632E-1)[&rate=5.721340874057062E-4]:2.191638570184E-2,47[&rate=5.721340874057062E-4]:1.497583385805E-1)[&rate=5.721340874057062E-4]:5.074934930886E-1)[&rate=5.721340874057062E-4]:3.035463464823E-1,(51[&rate=5.721340874057062E-4]:6.365576442895E-1,(11[&rate=5.721340874057062E-4]:3.012503757779E-1,17[&rate=5.721340874057062E-4]:3.396065401616E-1)[&rate=5.721340874057062E-4]:4.174990493335E-1)[&rate=5.721340874057062E-4]:2.475282050947E-1)[&rate=5.721340874057062E-4]:1.808662574289E-1)[&rate=5.721340874057062E-4]:9.908962188082E-2)[&rate=5.721340874057062E-4]:2.610243703031E-1)[&rate=5.721340874057062E-4]:2.271246366739E-1,(((9[&rate=5.721340874057062E-4]:2.46299447384E-1,13[&rate=5.721340874057062E-4]:2.846556117675E-1)[&rate=5.721340874057062E-4]:3.940771702059E-1,(5[&rate=5.721340874057062E-4]:5.203962678091E-1,16[&rate=5.721340874057062E-4]:5.834099664392E-1)[&rate=5.721340874057062E-4]:1.035419936165E-1)[&rate=5.721340874057062E-4]:6.567991421292E-1,3[&rate=5.721340874057062E-4]:1.228682609034E0)[&rate=5.721340874057062E-4]:4.289875786916E-1)[&rate=5.721340874057062E-4]:3.654848086455E-1)[&rate=5.721340874057062E-4]:6.255399030304E-1,(((((20[&rate=5.721340874057062E-4]:3.814801342977E-1,25[&rate=5.721340874057062E-4]:3.979184904621E-1)[&rate=5.721340874057062E-4]:3.627966407331E-1,(28[&rate=5.721340874057062E-4]:7.599858702313E-1,(24[&rate=5.721340874057062E-4]:4.329083730007E-1,(6[&rate=5.721340874057062E-4]:1.655287225512E-1,7[&rate=5.721340874057062E-4]:1.655287225512E-1)[&rate=5.721340874057062E-4]:1.605303353809E-1)[&rate=5.721340874057062E-4]:2.832418807922E-1)[&rate=5.721340874057062E-4]:3.908542534761E-2)[&rate=5.721340874057062E-4]:3.295092891382E-1,2[&rate=5.721340874057062E-4]:9.01183324443E-1)[&rate=5.721340874057062E-4]:1.68132936175E0,61[&rate=5.721340874057062E-4]:7.460054625991E-1)[&rate=5.721340874057062E-4]:7.594885868852E-3,29[&rate=5.721340874057062E-4]:6.33381769233E-1)[&rate=5.721340874057062E-4]:3.940924514729E-2)[&rate=5.721340874057062E-4]:1.918873244639E-1,(30[&rate=5.721340874057062E-4]:8.169768478727E-1,((34[&rate=5.721340874057062E-4]:5.400790554528E-1,62[&rate=5.721340874057062E-4]:6.684943559993E-1)[&rate=5.721340874057062E-4]:5.414710629373E-2,(((35[&rate=5.721340874057062E-4]:5.409547954162E-1,(36[&rate=5.721340874057062E-4]:5.207728118823E-1,33[&rate=5.721340874057062E-4]:4.852536861994E-1)[&rate=5.721340874057062E-4]:4.20399070311E-2)[&rate=5.721340874057062E-4]:1.482688070911E-1,((37[&rate=5.721340874057062E-4]:2.45757316774E-1,31[&rate=5.721340874057062E-4]:2.45757316774E-1)[&rate=5.721340874057062E-4]:9.069943797956E-2,32[&rate=5.721340874057062E-4]:4.211562083056E-1)[&rate=5.721340874057062E-4]:2.789963559504E-1)[&rate=5.721340874057062E-4]:9.402539109734E-2,14[&rate=5.721340874057062E-4]:2.740326619176E0)[&rate=5.721340874057062E-4]:1.043072005434E-2)[&rate=5.721340874057062E-4]:1.5171243476E-1)[&rate=5.721340874057062E-4]:4.77014909715E-2);
tree STATE_11126000 [&joint=-18002.692998503106,lnP=-18002.692998503106] = [&R] (30[&rate=5.601977833353496E-4]:8.291877684479E-1,(((62[&rate=5.601977833353496E-4]:6.444435183547E-1,((((37[&rate=5.601977833353496E-4]:3.302421312628E-1,31[&rate=5.601977833353496E-4]:3.302421312628E-1)[&rate=5.601977833353496E-4]:1.058462932215E-1,32[&rate=5.601977833353496E-4]:5.207878780364E-1)[&rate=5.601977833353496E-4]:1.07413713571E-1,(35[&rate=5.601977833353496E-4]:5.774255110835E-1,(36[&rate=5.601977833353496E-4]:4.268502030761E-1,33[&rate=5.601977833353496E-4]:3.913310773932E-1)[&rate=5.601977833353496E-4]:1.724332315047E-1)[&rate=5.601977833353496E-4]:3.984711877513E-2)[&rate=5.601977833353496E-4]:5.579943311364E-2,(((20[&rate=5.601977833353496E-4]:3.553087020897E-1,25[&rate=5.601977833353496E-4]:3.71747058254E-1)[&rate=5.601977833353496E-4]:3.172798994218E-1,((24[&rate=5.601977833353496E-4]:5.119713458432E-1,(6[&rate=5.601977833353496E-4]:1.518034955406E-1,7[&rate=5.601977833353496E-4]:1.518034955406E-1)[&rate=5.601977833353496E-4]:2.53318535234E-1)[&rate=5.601977833353496E-4]:9.733723768443E-2,28[&rate=5.601977833353496E-4]:6.53144199966E-1)[&rate=5.601977833353496E-4]:7.423892209354E-2)[&rate=5.601977833353496E-4]:3.504479918303E-1,2[&rate=5.601977833353496E-4]:8.504338536158E-1)[&rate=5.601977833353496E-4]:1.65094871164E0)[&rate=5.601977833353496E-4]:4.240970674832E-2)[&rate=5.601977833353496E-4]:9.464718135031E-2,34[&rate=5.601977833353496E-4]:6.106753991585E-1)[&rate=5.601977833353496E-4]:6.060872436906E-2,((14[&rate=5.601977833353496E-4]:2.676321768881E0,61[&rate=5.601977833353496E-4]:7.110474219983E-1)[&rate=5.601977833353496E-4]:3.924909961257E-2,(29[&rate=5.601977833353496E-4]:4.620036584599E-1,(38[&rate=5.601977833353496E-4]:1.222917571568E0,(((((39[&rate=5.601977833353496E-4]:7.849949944171E-3,((55[&rate=5.601977833353496E-4]:6.632494009942E-1,10[&rate=5.601977833353496E-4]:6.824274831859E-1)[&rate=5.601977833353496E-4]:1.634628288073E-1,(21[&rate=5.601977833353496E-4]:5.229272419246E-1,(23[&rate=5.601977833353496E-4]:3.945550892657E-1,18[&rate=5.601977833353496E-4]:3.75377007074E-1)[&rate=5.601977833353496E-4]:1.393310567685E-1)[&rate=5.601977833353496E-4]:4.078945769178E-1)[&rate=5.601977833353496E-4]:2.277130626085E-1)[&rate=5.601977833353496E-4]:1.337018982344E-1,(22[&rate=5.601977833353496E-4]:1.040027498059E0,(1[&rate=5.601977833353496E-4]:2.316159145911E-2,(26[&rate=5.601977833353496E-4]:6.887244211646E-1,19[&rate=5.601977833353496E-4]:6.640668869182E-1)[&rate=5.601977833353496E-4]:1.207385401574E-1)[&rate=5.601977833353496E-4]:2.36043988792E-1)[&rate=5.601977833353496E-4]:2.631681857357E-1)[&rate=5.601977833353496E-4]:5.630201653361E-2,((60[&rate=5.601977833353496E-4]:3.669191754134E-1,(56[&rate=5.601977833353496E-4]:2.997377023647E-1,59[&rate=5.601977833353496E-4]:2.969979763373E-1)[&rate=5.601977833353496E-4]:6.444174702115E-2)[&rate=5.601977833353496E-4]:3.426788128751E-1,57[&rate=5.601977833353496E-4]:7.095979882885E-1)[&rate=5.601977833353496E-4]:7.348312188895E-1)[&rate=5.601977833353496E-4]:7.758183830999E-3,(((((8[&rate=5.601977833353496E-4]:5.77959139346E-1,49[&rate=5.601977833353496E-4]:5.861783174281E-1)[&rate=5.601977833353496E-4]:1.147931812192E-2,(4[&rate=5.601977833353496E-4]:2.391882596276E-2,27[&rate=5.601977833353496E-4]:1.965215656888E-1)[&rate=5.601977833353496E-4]:5.162045630121E-1)[&rate=5.601977833353496E-4]:2.836209063872E-4,53[&rate=5.601977833353496E-4]:6.00680982484E-1)[&rate=5.601977833353496E-4]:1.363479095152E-1,((12[&rate=5.601977833353496E-4]:4.168782490769E-1,15[&rate=5.601977833353496E-4]:4.552344134606E-1)[&rate=5.601977833353496E-4]:2.077429144102E-1,(41[&rate=5.601977833353496E-4]:3.476481644706E-1,46[&rate=5.601977833353496E-4]:3.695659726897E-1)[&rate=5.601977833353496E-4]:2.495757387427E-1)[&rate=5.601977833353496E-4]:1.096680024845E-1)[&rate=5.601977833353496E-4]:3.208364616624E-1,(((51[&rate=5.601977833353496E-4]:7.373827645104E-1,(11[&rate=5.601977833353496E-4]:5.087297204653E-1,17[&rate=5.601977833353496E-4]:5.47085884849E-1)[&rate=5.601977833353496E-4]:3.10844824867E-1)[&rate=5.601977833353496E-4]:1.157224496519E-1,((63[&rate=5.601977833353496E-4]:2.640971904187E-1,58[&rate=5.601977833353496E-4]:2.613574643914E-1)[&rate=5.601977833353496E-4]:4.121529865004E-1,((42[&rate=5.601977833353496E-4]:2.625340862796E-1,(54[&rate=5.601977833353496E-4]:4.31697263452E-1,47[&rate=5.601977833353496E-4]:2.563547976986E-1)[&rate=5.601977833353496E-4]:2.261764474539E-2)[&rate=5.601977833353496E-4]:2.909781549014E-1,52[&rate=5.601977833353496E-4]:4.932382685783E-1)[&rate=5.601977833353496E-4]:1.446557439572E-1)[&rate=5.601977833353496E-4]:2.152112016269E-1)[&rate=5.601977833353496E-4]:4.576931382706E-2,(44[&rate=5.601977833353496E-4]:7.020795539979E-1,(48[&rate=5.601977833353496E-4]:5.654913925063E-1,((45[&rate=5.601977833353496E-4]:5.014275568637E-1,43[&rate=5.601977833353496E-4]:4.82249474672E-1)[&rate=5.601977833353496E-4]:4.11891946959E-2,(50[&rate=5.601977833353496E-4]:5.815349756408E-2,40[&rate=5.601977833353496E-4]:1.184274701669E-1)[&rate=5.601977833353496E-4]:4.05011199201E-1)[&rate=5.601977833353496E-4]:2.013491491938E-2)[&rate=5.601977833353496E-4]:1.61245695738E-1)[&rate=5.601977833353496E-4]:2.543292205669E-1)[&rate=5.601977833353496E-4]:7.405931882271E-2)[&rate=5.601977833353496E-4]:2.244590236487E-1)[&rate=5.601977833353496E-4]:1.098434556256E-1,(5[&rate=5.601977833353496E-4]:8.208809664415E-1,((16[&rate=5.601977833353496E-4]:4.788270577028E-1,3[&rate=5.601977833353496E-4]:3.637585645522E-1)[&rate=5.601977833353496E-4]:8.940260341752E-2,(9[&rate=5.601977833353496E-4]:2.789197194611E-1,13[&rate=5.601977833353496E-4]:3.172758838445E-1)[&rate=5.601977833353496E-4]:2.427345991935E-1)[&rate=5.601977833353496E-4]:3.156650039513E-1)[&rate=5.601977833353496E-4]:5.438896062204E-1)[&rate=5.601977833353496E-4]:9.12941519454E-1)[&rate=5.601977833353496E-4]:2.122502458858E-1)[&rate=5.601977833353496E-4]:1.68074283916E-1)[&rate=5.601977833353496E-4]:1.122444325178E-1)[&rate=5.601977833353496E-4]:8.686539355421E-2);
tree STATE_11128000 [&joint=-17998.080579288155,lnP=-17998.080579288155] = [&R] (30[&rate=6.35504089747768E-4]:6.99978304495E-1,((((((28[&rate=6.35504089747768E-4]:7.131551407289E-1,((20[&rate=6.35504089747768E-4]:3.925710604835E-1,25[&rate=6.35504089747768E-4]:4.090094166479E-1)[&rate=6.35504089747768E-4]:2.608621848867E-1,(24[&rate=6.35504089747768E-4]:4.746193964772E-1,(6[&rate=6.35504089747768E-4]:1.191401077332E-1,7[&rate=6.35504089747768E-4]:1.191401077332E-1)[&rate=6.35504089747768E-4]:2.486299736754E-1)[&rate=6.35504089747768E-4]:1.897727530027E-1)[&rate=6.35504089747768E-4]:4.927374810632E-3)[&rate=6.35504089747768E-4]:2.102826918869E-2,2[&rate=6.35504089747768E-4]:5.067861496435E-1)[&rate=6.35504089747768E-4]:1.784611049204E0,29[&rate=6.35504089747768E-4]:3.346713960179E-1)[&rate=6.35504089747768E-4]:1.346555391856E-1,34[&rate=6.35504089747768E-4]:3.982886838373E-1)[&rate=6.35504089747768E-4]:5.852846947879E-2,61[&rate=6.35504089747768E-4]:6.480739839172E-1)[&rate=6.35504089747768E-4]:1.211912433316E-1,(14[&rate=6.35504089747768E-4]:2.732718183014E0,(((38[&rate=6.35504089747768E-4]:8.636583710144E-1,((((((49[&rate=6.35504089747768E-4]:5.951411229048E-1,(53[&rate=6.35504089747768E-4]:2.592708893765E-1,8[&rate=6.35504089747768E-4]:2.483119852669E-1)[&rate=6.35504089747768E-4]:3.386099595559E-1)[&rate=6.35504089747768E-4]:4.395227266621E-2,((4[&rate=6.35504089747768E-4]:3.121189709426E-1,27[&rate=6.35504089747768E-4]:4.847217106687E-1)[&rate=6.35504089747768E-4]:2.287014923254E-1,((12[&rate=6.35504089747768E-4]:1.496480748442E-1,15[&rate=6.35504089747768E-4]:1.880042392278E-1)[&rate=6.35504089747768E-4]:3.063048103212E-1,(41[&rate=6.35504089747768E-4]:3.563134788912E-1,46[&rate=6.35504089747768E-4]:3.782312871102E-1)[&rate=6.35504089747768E-4]:7.224214600045E-2)[&rate=6.35504089747768E-4]:1.424018246779E-1)[&rate=6.35504089747768E-4]:4.073868572779E-2)[&rate=6.35504089747768E-4]:3.785636924986E-1,(((44[&rate=6.35504089747768E-4]:6.057353847687E-1,((48[&rate=6.35504089747768E-4]:4.034213659135E-1,(50[&rate=6.35504089747768E-4]:4.466299034733E-2,40[&rate=6.35504089747768E-4]:1.049369629501E-1)[&rate=6.35504089747768E-4]:2.765665947443E-1)[&rate=6.35504089747768E-4]:1.71069543443E-1,(43[&rate=6.35504089747768E-4]:4.121450439391E-1,45[&rate=6.35504089747768E-4]:4.313231261308E-1)[&rate=6.35504089747768E-4]:1.404280571983E-1)[&rate=6.35504089747768E-4]:5.59020096587E-2)[&rate=6.35504089747768E-4]:1.876947287401E-1,((11[&rate=6.35504089747768E-4]:6.190198236745E-1,17[&rate=6.35504089747768E-4]:6.573759880582E-1)[&rate=6.35504089747768E-4]:6.206038927678E-2,51[&rate=6.35504089747768E-4]:5.988884321294E-1)[&rate=6.35504089747768E-4]:1.37007434804E-1)[&rate=6.35504089747768E-4]:1.764369200429E-1,((52[&rate=6.35504089747768E-4]:5.286763814739E-1,((47[&rate=6.35504089747768E-4]:1.995355340301E-1,54[&rate=6.35504089747768E-4]:3.748779997835E-1)[&rate=6.35504089747768E-4]:7.079694584924E-2,42[&rate=6.35504089747768E-4]:2.53894123715E-1)[&rate=6.35504089747768E-4]:3.350562303616E-1)[&rate=6.35504089747768E-4]:1.248446432908E-1,(63[&rate=6.35504089747768E-4]:1.947655462301E-1,58[&rate=6.35504089747768E-4]:1.920258202027E-1)[&rate=6.35504089747768E-4]:4.971116429183E-1)[&rate=6.35504089747768E-4]:2.588117622116E-1)[&rate=6.35504089747768E-4]:2.313252027144E-2)[&rate=6.35504089747768E-4]:1.0129248313E-1,(((56[&rate=6.35504089747768E-4]:3.246196897694E-1,59[&rate=6.35504089747768E-4]:3.21879963742E-1)[&rate=6.35504089747768E-4]:3.821722747821E-3,60[&rate=6.35504089747768E-4]:3.311811385448E-1)[&rate=6.35504089747768E-4]:1.621345061493E-1,57[&rate=6.35504089747768E-4]:4.933156446941E-1)[&rate=6.35504089747768E-4]:7.982366662318E-1)[&rate=6.35504089747768E-4]:1.37600393591E-1,(((22[&rate=6.35504089747768E-4]:1.006285789881E0,(1[&rate=6.35504089747768E-4]:4.720942814116E-2,(26[&rate=6.35504089747768E-4]:6.327492022697E-1,19[&rate=6.35504089747768E-4]:6.080916680232E-1)[&rate=6.35504089747768E-4]:2.007615957344E-1)[&rate=6.35504089747768E-4]:1.782544439312E-1)[&rate=6.35504089747768E-4]:2.155632100032E-1,39[&rate=6.35504089747768E-4]:6.020516426745E-2)[&rate=6.35504089747768E-4]:1.127112788289E-2,((55[&rate=6.35504089747768E-4]:5.547517220701E-1,10[&rate=6.35504089747768E-4]:5.739298042618E-1)[&rate=6.35504089747768E-4]:2.072881973607E-1,(21[&rate=6.35504089747768E-4]:6.78966884665E-1,(23[&rate=6.35504089747768E-4]:5.40653991407E-1,18[&rate=6.35504089747768E-4]:5.214759092152E-1)[&rate=6.35504089747768E-4]:1.492717973677E-1)[&rate=6.35504089747768E-4]:1.871826238067E-1)[&rate=6.35504089747768E-4]:3.560117151853E-1)[&rate=6.35504089747768E-4]:1.111010699008E-1)[&rate=6.35504089747768E-4]:1.402149811357E-1,(((9[&rate=6.35504089747768E-4]:4.397722468141E-1,13[&rate=6.35504089747768E-4]:4.781284111975E-1)[&rate=6.35504089747768E-4]:7.528954613691E-2,5[&rate=6.35504089747768E-4]:4.986234367866E-1)[&rate=6.35504089747768E-4]:9.04930402314E-3,(16[&rate=6.35504089747768E-4]:3.926953514866E-1,3[&rate=6.35504089747768E-4]:2.77626858336E-1)[&rate=6.35504089747768E-4]:1.779910879533E-1)[&rate=6.35504089747768E-4]:8.644346708702E-1)[&rate=6.35504089747768E-4]:5.463454798825E-1)[&rate=6.35504089747768E-4]:6.480168211102E-1,62[&rate=6.35504089747768E-4]:5.958880823111E-1)[&rate=6.35504089747768E-4]:5.636724043292E-2,(((37[&rate=6.35504089747768E-4]:1.003246394221E-1,31[&rate=6.35504089747768E-4]:1.003246394221E-1)[&rate=6.35504089747768E-4]:1.163829618824E-1,32[&rate=6.35504089747768E-4]:3.014070548566E-1)[&rate=6.35504089747768E-4]:3.556463814581E-1,(35[&rate=6.35504089747768E-4]:5.183552280903E-1,(36[&rate=6.35504089747768E-4]:3.507602053279E-1,33[&rate=6.35504089747768E-4]:3.15241079645E-1)[&rate=6.35504089747768E-4]:1.894529462597E-1)[&rate=6.35504089747768E-4]:1.277692464757E-1)[&rate=6.35504089747768E-4]:7.716909954394E-2)[&rate=6.35504089747768E-4]:5.234698333283E-2)[&rate=6.35504089747768E-4]:1.821391117347E-3)[&rate=6.35504089747768E-4]:5.093165648118E-2);
tree STATE_11130000 [&joint=-18009.22390488599,lnP=-18009.22390488599] = [&R] ((29[&rate=7.2306215887757E-4]:6.23362109092E-1,(38[&rate=7.2306215887757E-4]:9.322615679055E-1,(((((((12[&rate=7.2306215887757E-4]:2.191001629094E-1,15[&rate=7.2306215887757E-4]:2.574563272931E-1)[&rate=7.2306215887757E-4]:2.903398524508E-1,(41[&rate=7.2306215887757E-4]:4.319984736945E-1,46[&rate=7.2306215887757E-4]:4.539162819136E-1)[&rate=7.2306215887757E-4]:5.004428139194E-2)[&rate=7.2306215887757E-4]:3.110873463798E-2,(((4[&rate=7.2306215887757E-4]:1.801577124652E-1,27[&rate=7.2306215887757E-4]:3.527604521913E-1)[&rate=7.2306215887757E-4]:6.949209320185E-2,53[&rate=7.2306215887757E-4]:3.099237782699E-1)[&rate=7.2306215887757E-4]:2.224063327872E-1,(8[&rate=7.2306215887757E-4]:4.412803536222E-1,49[&rate=7.2306215887757E-4]:4.494995317042E-1)[&rate=7.2306215887757E-4]:8.009085332525E-2)[&rate=7.2306215887757E-4]:1.095836496877E-2)[&rate=7.2306215887757E-4]:4.993130584996E-1,((((48[&rate=7.2306215887757E-4]:5.20249533294E-1,45[&rate=7.2306215887757E-4]:5.175098072667E-1)[&rate=7.2306215887757E-4]:1.018151842412E-4,((50[&rate=7.2306215887757E-4]:6.842389959292E-2,40[&rate=7.2306215887757E-4]:1.286978721957E-1)[&rate=7.2306215887757E-4]:1.85530115541E-1,(44[&rate=7.2306215887757E-4]:2.580021800346E-1,43[&rate=7.2306215887757E-4]:2.607419060619E-1)[&rate=7.2306215887757E-4]:5.348608167479E-2)[&rate=7.2306215887757E-4]:1.842055525225E-1)[&rate=7.2306215887757E-4]:2.34197383611E-1,(51[&rate=7.2306215887757E-4]:2.58943348165E-1,(11[&rate=7.2306215887757E-4]:3.146537841372E-1,17[&rate=7.2306215887757E-4]:3.530099485209E-1)[&rate=7.2306215887757E-4]:2.648134484964E-2)[&rate=7.2306215887757E-4]:4.134136031025E-1)[&rate=7.2306215887757E-4]:1.212322899699E-1,(((63[&rate=7.2306215887757E-4]:1.676596385949E-1,58[&rate=7.2306215887757E-4]:1.649199125676E-1)[&rate=7.2306215887757E-4]:4.099305116875E-1,(54[&rate=7.2306215887757E-4]:3.93214675313E-1,(42[&rate=7.2306215887757E-4]:9.473839067514E-2,47[&rate=7.2306215887757E-4]:1.111767468395E-1)[&rate=7.2306215887757E-4]:1.066954627201E-1)[&rate=7.2306215887757E-4]:3.980741051063E-1)[&rate=7.2306215887757E-4]:2.2357279519E-1,52[&rate=7.2306215887757E-4]:7.628067810888E-1)[&rate=7.2306215887757E-4]:3.078246014856E-2)[&rate=7.2306215887757E-4]:1.640807864387E-1)[&rate=7.2306215887757E-4]:7.61057904791E-2,((59[&rate=7.2306215887757E-4]:2.897725055598E-1,(60[&rate=7.2306215887757E-4]:2.767763688098E-1,56[&rate=7.2306215887757E-4]:2.740366427822E-1)[&rate=7.2306215887757E-4]:1.847558880496E-2)[&rate=7.2306215887757E-4]:1.328180125527E-1,57[&rate=7.2306215887757E-4]:4.280699701674E-1)[&rate=7.2306215887757E-4]:8.605003685358E-1)[&rate=7.2306215887757E-4]:7.657163505907E-2,(((55[&rate=7.2306215887757E-4]:4.1774502055E-1,10[&rate=7.2306215887757E-4]:4.369231027417E-1)[&rate=7.2306215887757E-4]:2.882673022496E-1,(21[&rate=7.2306215887757E-4]:5.190051553742E-1,(23[&rate=7.2306215887757E-4]:2.853564204042E-1,18[&rate=7.2306215887757E-4]:2.661783382125E-1)[&rate=7.2306215887757E-4]:2.446076390797E-1)[&rate=7.2306215887757E-4]:2.911167564664E-1)[&rate=7.2306215887757E-4]:4.274366694013E-1,(39[&rate=7.2306215887757E-4]:4.412232293612E-2,(22[&rate=7.2306215887757E-4]:1.120340831715E0,(1[&rate=7.2306215887757E-4]:6.450286383069E-2,(26[&rate=7.2306215887757E-4]:7.068101611782E-1,19[&rate=7.2306215887757E-4]:6.821526269317E-1)[&rate=7.2306215887757E-4]:1.439940725154E-1)[&rate=7.2306215887757E-4]:2.750160500765E-1)[&rate=7.2306215887757E-4]:8.542532683711E-2)[&rate=7.2306215887757E-4]:4.275132679904E-2)[&rate=7.2306215887757E-4]:3.169298156131E-2)[&rate=7.2306215887757E-4]:4.79776978195E-1,(((9[&rate=7.2306215887757E-4]:2.03090010051E-1,13[&rate=7.2306215887757E-4]:2.414461744345E-1)[&rate=7.2306215887757E-4]:2.361963911519E-1,(16[&rate=7.2306215887757E-4]:2.977825545109E-1,3[&rate=7.2306215887757E-4]:1.827140613603E-1)[&rate=7.2306215887757E-4]:1.880791891578E-1)[&rate=7.2306215887757E-4]:1.300019372149E-1,5[&rate=7.2306215887757E-4]:5.528499822534E-1)[&rate=7.2306215887757E-4]:1.094808695731E0)[&rate=7.2306215887757E-4]:3.39397410469E-1)[&rate=7.2306215887757E-4]:6.642647001803E-1)[&rate=7.2306215887757E-4]:1.739265420695E-1,(((((((24[&rate=7.2306215887757E-4]:5.916750011783E-1,(6[&rate=7.2306215887757E-4]:2.181257136178E-1,7[&rate=7.2306215887757E-4]:2.181257136178E-1)[&rate=7.2306215887757E-4]:2.666999724919E-1)[&rate=7.2306215887757E-4]:3.368297201862E-2,((20[&rate=7.2306215887757E-4]:1.95209509571E-1,25[&rate=7.2306215887757E-4]:2.116478657354E-1)[&rate=7.2306215887757E-4]:1.875369845358E-1,28[&rate=7.2306215887757E-4]:4.375410146549E-1)[&rate=7.2306215887757E-4]:2.316525749804E-1)[&rate=7.2306215887757E-4]:1.313229594065E-1,2[&rate=7.2306215887757E-4]:5.731192887677E-1)[&rate=7.2306215887757E-4]:1.895940349499E0,62[&rate=7.2306215887757E-4]:5.697108846177E-1)[&rate=7.2306215887757E-4]:7.799358335053E-2,(61[&rate=7.2306215887757E-4]:6.43576843652E-1,30[&rate=7.2306215887757E-4]:5.233582644171E-1)[&rate=7.2306215887757E-4]:6.696915437076E-2)[&rate=7.2306215887757E-4]:4.941313501209E-3,14[&rate=7.2306215887757E-4]:2.680761658406E0)[&rate=7.2306215887757E-4]:7.151537644681E-2,(((37[&rate=7.2306215887757E-4]:2.698998707985E-1,31[&rate=7.2306215887757E-4]:2.698998707985E-1)[&rate=7.2306215887757E-4]:1.273027916537E-1,32[&rate=7.2306215887757E-4]:4.819021160042E-1)[&rate=7.2306215887757E-4]:1.376037639986E-1,(35[&rate=7.2306215887757E-4]:5.695913267391E-1,((36[&rate=7.2306215887757E-4]:4.27232374886E-1,33[&rate=7.2306215887757E-4]:3.917132492031E-1)[&rate=7.2306215887757E-4]:1.355922554332E-2,34[&rate=7.2306215887757E-4]:2.194801250196E-1)[&rate=7.2306215887757E-4]:1.50657649807E-1)[&rate=7.2306215887757E-4]:3.898559151507E-2)[&rate=7.2306215887757E-4]:1.866224910281E-1)[&rate=7.2306215887757E-4]:1.305045424257E-1);
tree STATE_11132000 [&joint=-18008.491887141045,lnP=-18008.491887141045] = [&R] (((((30[&rate=7.127619746497824E-4]:4.800601182687E-1,61[&rate=7.127619746497824E-4]:6.002786975036E-1)[&rate=7.127619746497824E-4]:4.532192225907E-2,(((37[&rate=7.127619746497824E-4]:1.489851542011E-1,31[&rate=7.127619746497824E-4]:1.489851542011E-1)[&rate=7.127619746497824E-4]:1.590582589342E-1,32[&rate=7.127619746497824E-4]:3.927428666874E-1)[&rate=7.127619746497824E-4]:2.050390074915E-1,(35[&rate=7.127619746497824E-4]:5.426253662438E-1,(34[&rate=7.127619746497824E-4]:2.550936427384E-1,(36[&rate=7.127619746497824E-4]:4.302650118947E-1,33[&rate=7.127619746497824E-4]:3.947458862118E-1)[&rate=7.127619746497824E-4]:4.614010625342E-2)[&rate=7.127619746497824E-4]:8.807817159294E-2)[&rate=7.127619746497824E-4]:4.422754618639E-2)[&rate=7.127619746497824E-4]:6.694442864391E-2)[&rate=7.127619746497824E-4]:7.548905710532E-2,(14[&rate=7.127619746497824E-4]:2.608897969097E0,62[&rate=7.127619746497824E-4]:5.807820921603E-1)[&rate=7.127619746497824E-4]:7.746605465313E-2)[&rate=7.127619746497824E-4]:3.615673049149E-2,29[&rate=7.127619746497824E-4]:6.370278281246E-1)[&rate=7.127619746497824E-4]:9.130153663685E-2,((38[&rate=7.127619746497824E-4]:1.087743851259E0,(((((41[&rate=7.127619746497824E-4]:3.354720678583E-1,46[&rate=7.127619746497824E-4]:3.573898760774E-1)[&rate=7.127619746497824E-4]:3.266390376993E-1,((53[&rate=7.127619746497824E-4]:2.918914277709E-1,(4[&rate=7.127619746497824E-4]:7.864371790064E-2,27[&rate=7.127619746497824E-4]:2.512464576267E-1)[&rate=7.127619746497824E-4]:1.529737372675E-1)[&rate=7.127619746497824E-4]:3.099374614892E-1,((8[&rate=7.127619746497824E-4]:2.729955317441E-1,49[&rate=7.127619746497824E-4]:2.812147098262E-1)[&rate=7.127619746497824E-4]:2.728147388991E-1,(12[&rate=7.127619746497824E-4]:3.066444254435E-1,15[&rate=7.127619746497824E-4]:3.450005898271E-1)[&rate=7.127619746497824E-4]:2.473850232819E-1)[&rate=7.127619746497824E-4]:4.505971450716E-2)[&rate=7.127619746497824E-4]:9.041920259884E-2)[&rate=7.127619746497824E-4]:2.15948505105E-1,(((48[&rate=7.127619746497824E-4]:3.205232242135E-1,45[&rate=7.127619746497824E-4]:3.177834981861E-1)[&rate=7.127619746497824E-4]:2.228602874734E-1,((50[&rate=7.127619746497824E-4]:8.687272564996E-2,40[&rate=7.127619746497824E-4]:1.471466982527E-1)[&rate=7.127619746497824E-4]:2.854053222936E-1,(44[&rate=7.127619746497824E-4]:1.455267824127E-1,43[&rate=7.127619746497824E-4]:1.482665084401E-1)[&rate=7.127619746497824E-4]:2.842855121063E-1)[&rate=7.127619746497824E-4]:8.891368292145E-2)[&rate=7.127619746497824E-4]:2.428920447942E-1,(52[&rate=7.127619746497824E-4]:6.218517660828E-1,(((54[&rate=7.127619746497824E-4]:4.328727924412E-1,(42[&rate=7.127619746497824E-4]:1.094052021513E-1,47[&rate=7.127619746497824E-4]:1.258435583157E-1)[&rate=7.127619746497824E-4]:1.316867683721E-1)[&rate=7.127619746497824E-4]:3.414780590594E-1,(63[&rate=7.127619746497824E-4]:3.271496937373E-1,58[&rate=7.127619746497824E-4]:3.244099677099E-1)[&rate=7.127619746497824E-4]:2.335025276264E-1)[&rate=7.127619746497824E-4]:4.289526158694E-2,(51[&rate=7.127619746497824E-4]:5.40889386361E-1,(11[&rate=7.127619746497824E-4]:2.828424284298E-1,17[&rate=7.127619746497824E-4]:3.211985928135E-1)[&rate=7.127619746497824E-4]:3.40238738753E-1)[&rate=7.127619746497824E-4]:2.430193220598E-2)[&rate=7.127619746497824E-4]:5.666044751585E-2)[&rate=7.127619746497824E-4]:8.223200957644E-2)[&rate=7.127619746497824E-4]:1.191813144553E-1)[&rate=7.127619746497824E-4]:3.690213058978E-1,(((56[&rate=7.127619746497824E-4]:4.336074433678E-1,(59[&rate=7.127619746497824E-4]:3.457888539046E-1,60[&rate=7.127619746497824E-4]:3.512683059595E-1)[&rate=7.127619746497824E-4]:8.507886343586E-2)[&rate=7.127619746497824E-4]:1.218011772973E-1,57[&rate=7.127619746497824E-4]:5.581483466927E-1)[&rate=7.127619746497824E-4]:8.679142501994E-1,((22[&rate=7.127619746497824E-4]:1.06750495631E0,(1[&rate=7.127619746497824E-4]:1.622946206308E-1,(26[&rate=7.127619746497824E-4]:6.194913217406E-1,19[&rate=7.127619746497824E-4]:5.948337874941E-1)[&rate=7.127619746497824E-4]:3.291046687532E-1)[&rate=7.127619746497824E-4]:1.243884178711E-1)[&rate=7.127619746497824E-4]:1.901876972009E-1,(39[&rate=7.127619746497824E-4]:3.053975688534E-3,((55[&rate=7.127619746497824E-4]:5.06235207633E-1,10[&rate=7.127619746497824E-4]:5.254132898247E-1)[&rate=7.127619746497824E-4]:2.839387992901E-1,(21[&rate=7.127619746497824E-4]:6.368486062333E-1,(23[&rate=7.127619746497824E-4]:4.583734486173E-1,18[&rate=7.127619746497824E-4]:4.391953664256E-1)[&rate=7.127619746497824E-4]:1.894340617257E-1)[&rate=7.127619746497824E-4]:2.574349897307E-1)[&rate=7.127619746497824E-4]:2.594553112312E-1)[&rate=7.127619746497824E-4]:9.299484220616E-2)[&rate=7.127619746497824E-4]:8.343843653155E-2)[&rate=7.127619746497824E-4]:2.101831966841E-2)[&rate=7.127619746497824E-4]:4.195125142362E-1,(((16[&rate=7.127619746497824E-4]:3.033953332543E-1,3[&rate=7.127619746497824E-4]:1.883268401037E-1)[&rate=7.127619746497824E-4]:3.893767152263E-2,5[&rate=7.127619746497824E-4]:2.793193061468E-1)[&rate=7.127619746497824E-4]:4.198532244789E-2,(9[&rate=7.127619746497824E-4]:1.711007691498E-1,13[&rate=7.127619746497824E-4]:2.094569335333E-1)[&rate=7.127619746497824E-4]:1.666422156093E-1)[&rate=7.127619746497824E-4]:1.348028528229E0)[&rate=7.127619746497824E-4]:4.732052149832E-1)[&rate=7.127619746497824E-4]:3.998295247669E-1,(((20[&rate=7.127619746497824E-4]:2.55212965856E-1,25[&rate=7.127619746497824E-4]:2.716513220203E-1)[&rate=7.127619746497824E-4]:3.403798168267E-1,(28[&rate=7.127619746497824E-4]:5.858282494537E-1,(24[&rate=7.127619746497824E-4]:5.046970886722E-1,(6[&rate=7.127619746497824E-4]:2.55618782186E-1,7[&rate=7.127619746497824E-4]:2.55618782186E-1)[&rate=7.127619746497824E-4]:1.422289914177E-1)[&rate=7.127619746497824E-4]:3.729554434309E-2)[&rate=7.127619746497824E-4]:6.455905377698E-2)[&rate=7.127619746497824E-4]:1.44271365329E-1,2[&rate=7.127619746497824E-4]:5.672614082857E-1)[&rate=7.127619746497824E-4]:1.903873611576E0)[&rate=7.127619746497824E-4]:2.139201477293E-1);
tree STATE_11134000 [&joint=-18007.858829962366,lnP=-18007.858829962366] = [&R] (14[&rate=5.682111859058376E-4]:2.659356063253E0,(((((36[&rate=5.682111859058376E-4]:4.483011958089E-1,33[&rate=5.682111859058376E-4]:4.12782070126E-1)[&rate=5.682111859058376E-4]:8.713297100881E-2,(35[&rate=5.682111859058376E-4]:4.787108401172E-1,34[&rate=5.682111859058376E-4]:2.792572882047E-1)[&rate=5.682111859058376E-4]:3.486540320323E-2)[&rate=5.682111859058376E-4]:7.333945278588E-2,((37[&rate=5.682111859058376E-4]:8.008976239734E-2,31[&rate=5.682111859058376E-4]:8.008976239734E-2)[&rate=5.682111859058376E-4]:3.397849444198E-1,32[&rate=5.682111859058376E-4]:5.045741603692E-1)[&rate=5.682111859058376E-4]:9.327049748589E-2)[&rate=5.682111859058376E-4]:1.039120911368E-1,61[&rate=5.682111859058376E-4]:6.826310659317E-1)[&rate=5.682111859058376E-4]:1.005816238983E-2,(((29[&rate=5.682111859058376E-4]:3.795299177716E-1,((((20[&rate=5.682111859058376E-4]:1.077217044492E-1,25[&rate=5.682111859058376E-4]:1.241600606135E-1)[&rate=5.682111859058376E-4]:5.094892978607E-1,(28[&rate=5.682111859058376E-4]:6.3715448706E-1,(24[&rate=5.682111859058376E-4]:4.985107039764E-1,(6[&rate=5.682111859058376E-4]:2.755031177965E-1,7[&rate=5.682111859058376E-4]:2.755031177965E-1)[&rate=5.682111859058376E-4]:1.161582711114E-1)[&rate=5.682111859058376E-4]:9.480816664514E-2)[&rate=5.682111859058376E-4]:3.485103579791E-2)[&rate=5.682111859058376E-4]:4.64747051754E-2,2[&rate=5.682111859058376E-4]:4.910829677592E-1)[&rate=5.682111859058376E-4]:1.658860975581E0,62[&rate=5.682111859058376E-4]:2.505951896908E-1)[&rate=5.682111859058376E-4]:1.863117772611E-1)[&rate=5.682111859058376E-4]:9.405082528863E-2,(38[&rate=5.682111859058376E-4]:7.398857861718E-1,(((((22[&rate=5.682111859058376E-4]:1.051200728499E0,(1[&rate=5.682111859058376E-4]:3.609346427369E-2,(26[&rate=5.682111859058376E-4]:6.264070760349E-1,19[&rate=5.682111859058376E-4]:6.017495417884E-1)[&rate=5.682111859058376E-4]:1.959877581018E-1)[&rate=5.682111859058376E-4]:2.342853464175E-1)[&rate=5.682111859058376E-4]:2.199416110086E-1,39[&rate=5.682111859058376E-4]:1.094985038916E-1)[&rate=5.682111859058376E-4]:4.347537002805E-2,((55[&rate=5.682111859058376E-4]:4.148644838071E-1,10[&rate=5.682111859058376E-4]:4.340425659988E-1)[&rate=5.682111859058376E-4]:2.953513836681E-1,(21[&rate=5.682111859058376E-4]:7.391157882821E-1,(23[&rate=5.682111859058376E-4]:4.630476662311E-1,18[&rate=5.682111859058376E-4]:4.438695840394E-1)[&rate=5.682111859058376E-4]:2.870270261606E-1)[&rate=5.682111859058376E-4]:7.520966823408E-2)[&rate=5.682111859058376E-4]:4.893333489102E-1)[&rate=5.682111859058376E-4]:5.204915950645E-2,((((56[&rate=5.682111859058376E-4]:1.332073591763E-1,60[&rate=5.682111859058376E-4]:1.359470852039E-1)[&rate=5.682111859058376E-4]:1.536968337918E-1,59[&rate=5.682111859058376E-4]:2.841644669407E-1)[&rate=5.682111859058376E-4]:2.690850556024E-1,57[&rate=5.682111859058376E-4]:5.58728974598E-1)[&rate=5.682111859058376E-4]:8.469033927662E-1,((((41[&rate=5.682111859058376E-4]:4.199145703727E-1,46[&rate=5.682111859058376E-4]:4.418323785918E-1)[&rate=5.682111859058376E-4]:2.624715315742E-1,(49[&rate=5.682111859058376E-4]:5.67556298783E-1,((4[&rate=5.682111859058376E-4]:2.54469407935E-1,27[&rate=5.682111859058376E-4]:4.27072147661E-1)[&rate=5.682111859058376E-4]:2.222759098375E-1,(8[&rate=5.682111859058376E-4]:4.170011368689E-1,53[&rate=5.682111859058376E-4]:4.279600409785E-1)[&rate=5.682111859058376E-4]:1.090592493967E-1)[&rate=5.682111859058376E-4]:3.327673443531E-2)[&rate=5.682111859058376E-4]:1.422270634377E-1)[&rate=5.682111859058376E-4]:2.080664955271E-2,(12[&rate=5.682111859058376E-4]:3.60952135182E-1,15[&rate=5.682111859058376E-4]:3.993082995657E-1)[&rate=5.682111859058376E-4]:3.696378765914E-1)[&rate=5.682111859058376E-4]:4.012638518429E-1,((((54[&rate=5.682111859058376E-4]:5.28349679127E-1,(42[&rate=5.682111859058376E-4]:3.196567442525E-1,47[&rate=5.682111859058376E-4]:3.360951004169E-1)[&rate=5.682111859058376E-4]:1.691211295679E-2)[&rate=5.682111859058376E-4]:1.726064278408E-1,52[&rate=5.682111859058376E-4]:4.489013124473E-1)[&rate=5.682111859058376E-4]:2.191325721792E-1,(63[&rate=5.682111859058376E-4]:2.996337847709E-1,58[&rate=5.682111859058376E-4]:2.968940587436E-1)[&rate=5.682111859058376E-4]:4.067562642392E-1)[&rate=5.682111859058376E-4]:2.322760612514E-1,((51[&rate=5.682111859058376E-4]:7.605031471276E-1,((44[&rate=5.682111859058376E-4]:4.152366677248E-1,43[&rate=5.682111859058376E-4]:4.179763937522E-1)[&rate=5.682111859058376E-4]:1.384861765183E-1,(((50[&rate=5.682111859058376E-4]:2.591128374152E-2,40[&rate=5.682111859058376E-4]:8.618525634429E-2)[&rate=5.682111859058376E-4]:2.583848703176E-1,48[&rate=5.682111859058376E-4]:3.66487934881E-1)[&rate=5.682111859058376E-4]:1.194935925469E-1,45[&rate=5.682111859058376E-4]:4.832418014005E-1)[&rate=5.682111859058376E-4]:9.239885106167E-2)[&rate=5.682111859058376E-4]:2.643145494599E-1)[&rate=5.682111859058376E-4]:4.834557420209E-2,(11[&rate=5.682111859058376E-4]:4.588929326906E-1,17[&rate=5.682111859058376E-4]:4.972490970743E-1)[&rate=5.682111859058376E-4]:4.321475694609E-1)[&rate=5.682111859058376E-4]:9.146122454816E-2)[&rate=5.682111859058376E-4]:1.493521369166E-1)[&rate=5.682111859058376E-4]:1.011757640217E-1)[&rate=5.682111859058376E-4]:4.596600852764E-2)[&rate=5.682111859058376E-4]:2.767264012809E-1,((9[&rate=5.682111859058376E-4]:4.815432369758E-1,13[&rate=5.682111859058376E-4]:5.198994013593E-1)[&rate=5.682111859058376E-4]:3.852076020244E-1,((16[&rate=5.682111859058376E-4]:4.925608597774E-1,3[&rate=5.682111859058376E-4]:3.774923666268E-1)[&rate=5.682111859058376E-4]:1.118678553241E-1,5[&rate=5.682111859058376E-4]:5.414150164714E-1)[&rate=5.682111859058376E-4]:3.088974663645E-1)[&rate=5.682111859058376E-4]:6.807520203642E-1)[&rate=5.682111859058376E-4]:2.636158035197E-1)[&rate=5.682111859058376E-4]:7.068591158822E-1)[&rate=5.682111859058376E-4]:7.24350425085E-2,30[&rate=5.682111859058376E-4]:5.460157855687E-1)[&rate=5.682111859058376E-4]:2.645486351792E-2)[&rate=5.682111859058376E-4]:1.392488049341E-3);
tree STATE_11136000 [&joint=-18018.021172307923,lnP=-18018.021172307923] = [&R] (14[&rate=6.319724578202996E-4]:2.766089064345E0,((61[&rate=6.319724578202996E-4]:6.098156123195E-1,(30[&rate=6.319724578202996E-4]:4.56585873226E-1,((((20[&rate=6.319724578202996E-4]:1.942468962379E-1,25[&rate=6.319724578202996E-4]:2.106852524022E-1)[&rate=6.319724578202996E-4]:5.251723395643E-1,((28[&rate=6.319724578202996E-4]:4.464292763781E-1,2[&rate=6.319724578202996E-4]:2.190320161041E-1)[&rate=6.319724578202996E-4]:2.44870712967E-1,(24[&rate=6.319724578202996E-4]:5.369241492872E-1,(6[&rate=6.319724578202996E-4]:2.924943828486E-1,7[&rate=6.319724578202996E-4]:2.924943828486E-1)[&rate=6.319724578202996E-4]:1.375804513701E-1)[&rate=6.319724578202996E-4]:1.105402236195E-1)[&rate=6.319724578202996E-4]:8.291376700511E-2)[&rate=6.319724578202996E-4]:1.604647861863E0,62[&rate=6.319724578202996E-4]:2.521156042898E-1)[&rate=6.319724578202996E-4]:1.497244888217E-1,((38[&rate=6.319724578202996E-4]:5.980397528581E-1,(((((59[&rate=6.319724578202996E-4]:2.517126626668E-1,56[&rate=6.319724578202996E-4]:2.544523886941E-1)[&rate=6.319724578202996E-4]:7.046340352102E-2,60[&rate=6.319724578202996E-4]:3.276555182427E-1)[&rate=6.319724578202996E-4]:2.839336533963E-1,57[&rate=6.319724578202996E-4]:6.11589171639E-1)[&rate=6.319724578202996E-4]:8.188352573549E-1,(((((12[&rate=6.319724578202996E-4]:3.570276832711E-1,15[&rate=6.319724578202996E-4]:3.953838476547E-1)[&rate=6.319724578202996E-4]:4.123458205785E-1,(53[&rate=6.319724578202996E-4]:3.47505486651E-1,((4[&rate=6.319724578202996E-4]:1.238372172158E-2,27[&rate=6.319724578202996E-4]:1.849864614476E-1)[&rate=6.319724578202996E-4]:2.709744318802E-1,8[&rate=6.319724578202996E-4]:3.326732220949E-1)[&rate=6.319724578202996E-4]:3.87336044648E-3)[&rate=6.319724578202996E-4]:4.246077432262E-1)[&rate=6.319724578202996E-4]:1.457228410017E-1,((41[&rate=6.319724578202996E-4]:3.228869147308E-1,46[&rate=6.319724578202996E-4]:3.448047229499E-1)[&rate=6.319724578202996E-4]:4.790576197097E-1,49[&rate=6.319724578202996E-4]:8.293417947144E-1)[&rate=6.319724578202996E-4]:8.575455013695E-2)[&rate=6.319724578202996E-4]:1.985313551002E-1,(((((42[&rate=6.319724578202996E-4]:2.468135375852E-1,47[&rate=6.319724578202996E-4]:2.632518937496E-1)[&rate=6.319724578202996E-4]:7.976584018017E-2,54[&rate=6.319724578202996E-4]:5.183601996831E-1)[&rate=6.319724578202996E-4]:1.608993323244E-1,52[&rate=6.319724578202996E-4]:4.27204737487E-1)[&rate=6.319724578202996E-4]:1.673856751601E-1,(63[&rate=6.319724578202996E-4]:3.200952338672E-1,58[&rate=6.319724578202996E-4]:3.173555078399E-1)[&rate=6.319724578202996E-4]:3.128513431635E-1)[&rate=6.319724578202996E-4]:2.896405350551E-1,(((11[&rate=6.319724578202996E-4]:6.200133097297E-1,17[&rate=6.319724578202996E-4]:6.583694741134E-1)[&rate=6.319724578202996E-4]:2.302081806276E-1,(((43[&rate=6.319724578202996E-4]:3.284880952361E-1,45[&rate=6.319724578202996E-4]:3.476661774278E-1)[&rate=6.319724578202996E-4]:4.773104941576E-2,((50[&rate=6.319724578202996E-4]:1.193374255653E-2,40[&rate=6.319724578202996E-4]:7.220771515931E-2)[&rate=6.319724578202996E-4]:2.49536280547E-1,48[&rate=6.319724578202996E-4]:3.436618039254E-1)[&rate=6.319724578202996E-4]:5.447514894556E-2)[&rate=6.319724578202996E-4]:1.267258047011E-1,44[&rate=6.319724578202996E-4]:5.002052233256E-1)[&rate=6.319724578202996E-4]:3.253587327853E-1)[&rate=6.319724578202996E-4]:1.047631358459E-1,51[&rate=6.319724578202996E-4]:8.727928453813E-1)[&rate=6.319724578202996E-4]:1.143810232078E-2)[&rate=6.319724578202996E-4]:1.472049714275E-1)[&rate=6.319724578202996E-4]:8.925007432439E-2,((((55[&rate=6.319724578202996E-4]:3.189788675476E-1,10[&rate=6.319724578202996E-4]:3.381569497393E-1)[&rate=6.319724578202996E-4]:3.085873004315E-1,(21[&rate=6.319724578202996E-4]:6.861798631347E-1,(23[&rate=6.319724578202996E-4]:4.576614080406E-1,18[&rate=6.319724578202996E-4]:4.384833258489E-1)[&rate=6.319724578202996E-4]:2.394773592037E-1)[&rate=6.319724578202996E-4]:4.549589388527E-2)[&rate=6.319724578202996E-4]:3.495527593827E-1,(22[&rate=6.319724578202996E-4]:9.664155802021E-1,(1[&rate=6.319724578202996E-4]:1.082987486923E-1,(26[&rate=6.319724578202996E-4]:6.942980303311E-1,19[&rate=6.319724578202996E-4]:6.696404960847E-1)[&rate=6.319724578202996E-4]:2.003020882241E-1)[&rate=6.319724578202996E-4]:7.729491370154E-2)[&rate=6.319724578202996E-4]:1.257718403103E-1)[&rate=6.319724578202996E-4]:1.197819418978E-1,39[&rate=6.319724578202996E-4]:5.032552679376E-2)[&rate=6.319724578202996E-4]:7.857964474259E-2)[&rate=6.319724578202996E-4]:5.494391499174E-2)[&rate=6.319724578202996E-4]:1.28891242048E-2,((9[&rate=6.319724578202996E-4]:4.486629582711E-1,13[&rate=6.319724578202996E-4]:4.870191226545E-1)[&rate=6.319724578202996E-4]:3.689253913818E-1,((16[&rate=6.319724578202996E-4]:4.311649803882E-1,3[&rate=6.319724578202996E-4]:3.160964872376E-1)[&rate=6.319724578202996E-4]:4.23747169684E-1,5[&rate=6.319724578202996E-4]:7.91898451442E-1)[&rate=6.319724578202996E-4]:9.251542046396E-3)[&rate=6.319724578202996E-4]:4.449032857376E-1)[&rate=6.319724578202996E-4]:4.067809941802E-1)[&rate=6.319724578202996E-4]:6.299354143551E-1,29[&rate=6.319724578202996E-4]:2.548110082194E-1)[&rate=6.319724578202996E-4]:8.965203571174E-2)[&rate=6.319724578202996E-4]:1.121228292949E-1)[&rate=6.319724578202996E-4]:3.30111598585E-2)[&rate=6.319724578202996E-4]:1.486902481673E-1,(35[&rate=6.319724578202996E-4]:6.671276323068E-1,((((37[&rate=6.319724578202996E-4]:6.652484989296E-2,31[&rate=6.319724578202996E-4]:6.652484989296E-2)[&rate=6.319724578202996E-4]:2.158767148114E-1,32[&rate=6.319724578202996E-4]:3.671010182564E-1)[&rate=6.319724578202996E-4]:1.494230150512E-1,34[&rate=6.319724578202996E-4]:3.061415196464E-1)[&rate=6.319724578202996E-4]:1.673902905122E-2,(36[&rate=6.319724578202996E-4]:4.880434122214E-1,33[&rate=6.319724578202996E-4]:4.525242865385E-1)[&rate=6.319724578202996E-4]:5.61486118859E-2)[&rate=6.319724578202996E-4]:1.447935316967E-1)[&rate=6.319724578202996E-4]:9.957494949127E-2)[&rate=6.319724578202996E-4]:4.230885697577E-2);
tree STATE_11138000 [&joint=-17998.970427549568,lnP=-17998.970427549568] = [&R] ((61[&rate=5.590004951217756E-4]:8.167131351406E-1,((((36[&rate=5.590004951217756E-4]:5.767747365996E-1,33[&rate=5.590004951217756E-4]:5.412556109167E-1)[&rate=5.590004951217756E-4]:1.419321676531E-1,35[&rate=5.590004951217756E-4]:6.968489807554E-1)[&rate=5.590004951217756E-4]:3.758604745975E-2,((37[&rate=5.590004951217756E-4]:1.577459133749E-1,31[&rate=5.590004951217756E-4]:1.577459133749E-1)[&rate=5.590004951217756E-4]:2.999431910566E-1,32[&rate=5.590004951217756E-4]:5.423885579835E-1)[&rate=5.590004951217756E-4]:2.029754319804E-1)[&rate=5.590004951217756E-4]:8.815030298184E-2,62[&rate=5.590004951217756E-4]:7.515470798311E-1)[&rate=5.590004951217756E-4]:2.324525254972E-3)[&rate=5.590004951217756E-4]:8.172168988163E-2,((34[&rate=5.590004951217756E-4]:4.238847546465E-1,29[&rate=5.590004951217756E-4]:4.949230060127E-1)[&rate=5.590004951217756E-4]:1.064540825515E-1,((14[&rate=5.590004951217756E-4]:2.363402896179E0,((((28[&rate=5.590004951217756E-4]:5.646454088767E-1,2[&rate=5.590004951217756E-4]:3.372481486027E-1)[&rate=5.590004951217756E-4]:4.912835289052E-1,(24[&rate=5.590004951217756E-4]:7.341837078738E-1,(6[&rate=5.590004951217756E-4]:2.318286616731E-1,7[&rate=5.590004951217756E-4]:2.318286616731E-1)[&rate=5.590004951217756E-4]:3.955057311322E-1)[&rate=5.590004951217756E-4]:2.779096134697E-1)[&rate=5.590004951217756E-4]:1.099327974983E-1,(20[&rate=5.590004951217756E-4]:4.495942861688E-1,25[&rate=5.590004951217756E-4]:4.660326423332E-1)[&rate=5.590004951217756E-4]:6.614729285633E-1)[&rate=5.590004951217756E-4]:1.283810226693E0,(38[&rate=5.590004951217756E-4]:5.921995953216E-1,(((((56[&rate=5.590004951217756E-4]:4.526477240298E-1,(59[&rate=5.590004951217756E-4]:4.221918771949E-1,60[&rate=5.590004951217756E-4]:4.276713292499E-1)[&rate=5.590004951217756E-4]:2.771612080752E-2)[&rate=5.590004951217756E-4]:1.597723293029E-1,57[&rate=5.590004951217756E-4]:6.151597793603E-1)[&rate=5.590004951217756E-4]:7.169280972871E-1,((22[&rate=5.590004951217756E-4]:1.125965851452E0,(1[&rate=5.590004951217756E-4]:2.21342521008E-1,(26[&rate=5.590004951217756E-4]:4.213011039529E-1,19[&rate=5.590004951217756E-4]:3.966435697065E-1)[&rate=5.590004951217756E-4]:5.86342786918E-1)[&rate=5.590004951217756E-4]:1.238014126356E-1)[&rate=5.590004951217756E-4]:1.030316256619E-1,(((55[&rate=5.590004951217756E-4]:2.757625584911E-1,10[&rate=5.590004951217756E-4]:2.949406406829E-1)[&rate=5.590004951217756E-4]:1.653257814185E-1,(21[&rate=5.590004951217756E-4]:4.801321563308E-1,(23[&rate=5.590004951217756E-4]:3.544922951474E-1,18[&rate=5.590004951217756E-4]:3.353142129557E-1)[&rate=5.590004951217756E-4]:1.365987652931E-1)[&rate=5.590004951217756E-4]:6.506577261981E-2)[&rate=5.590004951217756E-4]:6.114131842209E-1,39[&rate=5.590004951217756E-4]:5.926181664793E-3)[&rate=5.590004951217756E-4]:6.142745983256E-2)[&rate=5.590004951217756E-4]:1.815889268427E-2)[&rate=5.590004951217756E-4]:1.191032426359E-1,(((((4[&rate=5.590004951217756E-4]:2.005842968542E-1,27[&rate=5.590004951217756E-4]:3.731870365802E-1)[&rate=5.590004951217756E-4]:3.14958665694E-1,(8[&rate=5.590004951217756E-4]:2.847183626523E-1,53[&rate=5.590004951217756E-4]:2.956772667619E-1)[&rate=5.590004951217756E-4]:2.801396683891E-1)[&rate=5.590004951217756E-4]:2.319524676842E-1,(12[&rate=5.590004951217756E-4]:3.541948546809E-1,15[&rate=5.590004951217756E-4]:3.925510190646E-1)[&rate=5.590004951217756E-4]:4.508348221268E-1)[&rate=5.590004951217756E-4]:2.379394550528E-1,(41[&rate=5.590004951217756E-4]:8.987837538938E-1,(49[&rate=5.590004951217756E-4]:4.090590531521E-1,46[&rate=5.590004951217756E-4]:4.035796010973E-1)[&rate=5.590004951217756E-4]:5.171219610155E-1)[&rate=5.590004951217756E-4]:1.167881176929E-1)[&rate=5.590004951217756E-4]:1.875934567059E-1,(((63[&rate=5.590004951217756E-4]:3.340116134976E-1,58[&rate=5.590004951217756E-4]:3.312718874703E-1)[&rate=5.590004951217756E-4]:5.570228087706E-1,(52[&rate=5.590004951217756E-4]:3.67248287947E-1,((47[&rate=5.590004951217756E-4]:2.955678337637E-1,54[&rate=5.590004951217756E-4]:4.709102995171E-1)[&rate=5.590004951217756E-4]:1.136905804173E-1,42[&rate=5.590004951217756E-4]:3.928200580166E-1)[&rate=5.590004951217756E-4]:3.470220253316E-2)[&rate=5.590004951217756E-4]:4.854299699376E-1)[&rate=5.590004951217756E-4]:1.892462026992E-1,((51[&rate=5.590004951217756E-4]:8.026611449711E-1,(11[&rate=5.590004951217756E-4]:3.833012508453E-1,17[&rate=5.590004951217756E-4]:4.21657415229E-1)[&rate=5.590004951217756E-4]:5.015516749477E-1)[&rate=5.590004951217756E-4]:7.583236146975E-2,(((45[&rate=5.590004951217756E-4]:3.206315947046E-1,43[&rate=5.590004951217756E-4]:3.014535125128E-1)[&rate=5.590004951217756E-4]:7.994369266966E-2,((50[&rate=5.590004951217756E-4]:1.068752004513E-2,40[&rate=5.590004951217756E-4]:7.09614926479E-2)[&rate=5.590004951217756E-4]:2.067739800113E-1,48[&rate=5.590004951217756E-4]:2.996532808783E-1)[&rate=5.590004951217756E-4]:1.036617325233E-1)[&rate=5.590004951217756E-4]:1.876377465276E-1,44[&rate=5.590004951217756E-4]:5.662952256828E-1)[&rate=5.590004951217756E-4]:3.697325273335E-1)[&rate=5.590004951217756E-4]:1.634309541429E-1)[&rate=5.590004951217756E-4]:1.064463471607E-1)[&rate=5.590004951217756E-4]:4.802579099067E-2)[&rate=5.590004951217756E-4]:1.487588531922E-1,((16[&rate=5.590004951217756E-4]:6.579678184749E-1,((9[&rate=5.590004951217756E-4]:3.781524581615E-1,13[&rate=5.590004951217756E-4]:4.16508622545E-1)[&rate=5.590004951217756E-4]:1.786103682966E-1,5[&rate=5.590004951217756E-4]:5.403244702938E-1)[&rate=5.590004951217756E-4]:5.462964955099E-2)[&rate=5.590004951217756E-4]:2.381739480123E-1,3[&rate=5.590004951217756E-4]:7.810732733366E-1)[&rate=5.590004951217756E-4]:5.695616306457E-1)[&rate=5.590004951217756E-4]:2.443044173669E-1)[&rate=5.590004951217756E-4]:6.465134625423E-1)[&rate=5.590004951217756E-4]:1.236107119218E-2)[&rate=5.590004951217756E-4]:1.571856534149E-1,30[&rate=5.590004951217756E-4]:4.350956234772E-1)[&rate=5.590004951217756E-4]:1.66281465087E-1)[&rate=5.590004951217756E-4]:1.768391572231E-1);
tree STATE_11140000 [&joint=-18008.252728222575,lnP=-18008.252728222575] = [&R] (34[&rate=5.703611958586416E-4]:6.755112131984E-1,((((((24[&rate=5.703611958586416E-4]:1.123982246872E0,((20[&rate=5.703611958586416E-4]:4.441743002013E-1,25[&rate=5.703611958586416E-4]:4.606126563657E-1)[&rate=5.703611958586416E-4]:5.221576184772E-1,((2[&rate=5.703611958586416E-4]:5.692598164614E-1,28[&rate=5.703611958586416E-4]:7.966570767355E-1)[&rate=5.703611958586416E-4]:1.415426501788E-1,(6[&rate=5.703611958586416E-4]:2.963492589116E-1,7[&rate=5.703611958586416E-4]:2.963492589116E-1)[&rate=5.703611958586416E-4]:4.911655364957E-1)[&rate=5.703611958586416E-4]:8.292671231231E-2)[&rate=5.703611958586416E-4]:1.466914240836E-1)[&rate=5.703611958586416E-4]:1.521594894559E0,(29[&rate=5.703611958586416E-4]:4.749301579702E-1,62[&rate=5.703611958586416E-4]:5.323072071506E-1)[&rate=5.703611958586416E-4]:3.035953679562E-2)[&rate=5.703611958586416E-4]:6.557178562649E-3,14[&rate=5.703611958586416E-4]:2.597339799446E0)[&rate=5.703611958586416E-4]:2.936868544179E-2,((61[&rate=5.703611958586416E-4]:5.945745895988E-1,30[&rate=5.703611958586416E-4]:4.743560103639E-1)[&rate=5.703611958586416E-4]:4.020548525801E-2,(38[&rate=5.703611958586416E-4]:8.926341456656E-1,(((((22[&rate=5.703611958586416E-4]:1.051530804126E0,(1[&rate=5.703611958586416E-4]:2.473007420492E-1,(26[&rate=5.703611958586416E-4]:7.051642108693E-1,19[&rate=5.703611958586416E-4]:6.805066766229E-1)[&rate=5.703611958586416E-4]:3.284379010428E-1)[&rate=5.703611958586416E-4]:2.340814426862E-2)[&rate=5.703611958586416E-4]:1.625032148485E-1,(((55[&rate=5.703611958586416E-4]:5.434889105389E-1,10[&rate=5.703611958586416E-4]:5.626669927307E-1)[&rate=5.703611958586416E-4]:7.70652553952E-2,(21[&rate=5.703611958586416E-4]:4.253752175345E-1,(23[&rate=5.703611958586416E-4]:3.004331292011E-1,18[&rate=5.703611958586416E-4]:2.812550470094E-1)[&rate=5.703611958586416E-4]:1.35900992443E-1)[&rate=5.703611958586416E-4]:2.992885374406E-1)[&rate=5.703611958586416E-4]:4.771164964089E-1,39[&rate=5.703611958586416E-4]:5.109531987728E-2)[&rate=5.703611958586416E-4]:1.294863480944E-3)[&rate=5.703611958586416E-4]:3.221633565803E-2,(((41[&rate=5.703611958586416E-4]:7.080358655486E-1,46[&rate=5.703611958586416E-4]:7.299536737676E-1)[&rate=5.703611958586416E-4]:9.138116370737E-2,(((4[&rate=5.703611958586416E-4]:3.083466931547E-1,27[&rate=5.703611958586416E-4]:4.809494328807E-1)[&rate=5.703611958586416E-4]:2.98131837221E-1,(49[&rate=5.703611958586416E-4]:5.781334671222E-1,53[&rate=5.703611958586416E-4]:5.808731931498E-1)[&rate=5.703611958586416E-4]:8.587930982858E-2)[&rate=5.703611958586416E-4]:5.185338231451E-2,(8[&rate=5.703611958586416E-4]:6.121311566092E-1,(12[&rate=5.703611958586416E-4]:3.463087322615E-1,15[&rate=5.703611958586416E-4]:3.846648966452E-1)[&rate=5.703611958586416E-4]:2.740416024298E-1)[&rate=5.703611958586416E-4]:9.551582457404E-2)[&rate=5.703611958586416E-4]:1.109481302644E-1)[&rate=5.703611958586416E-4]:1.703701711948E-1,((52[&rate=5.703611958586416E-4]:7.258040064908E-1,(((54[&rate=5.703611958586416E-4]:4.500401210175E-1,42[&rate=5.703611958586416E-4]:2.582592990998E-1)[&rate=5.703611958586416E-4]:7.344193673127E-2,47[&rate=5.703611958586416E-4]:3.481395919954E-1)[&rate=5.703611958586416E-4]:4.542539004459E-1,(63[&rate=5.703611958586416E-4]:3.031363593911E-1,58[&rate=5.703611958586416E-4]:3.003966333638E-1)[&rate=5.703611958586416E-4]:4.609009686667E-1)[&rate=5.703611958586416E-4]:1.228428166932E-4)[&rate=5.703611958586416E-4]:1.657787961221E-1,((51[&rate=5.703611958586416E-4]:7.61615072397E-1,(11[&rate=5.703611958586416E-4]:6.750645388399E-1,17[&rate=5.703611958586416E-4]:7.134207032236E-1)[&rate=5.703611958586416E-4]:1.687423143789E-1)[&rate=5.703611958586416E-4]:4.145164552212E-2,((44[&rate=5.703611958586416E-4]:4.913370952185E-1,43[&rate=5.703611958586416E-4]:4.940768212458E-1)[&rate=5.703611958586416E-4]:1.454181084524E-1,(((50[&rate=5.703611958586416E-4]:2.046359051853E-1,40[&rate=5.703611958586416E-4]:2.649098777881E-1)[&rate=5.703611958586416E-4]:5.487192232891E-2,48[&rate=5.703611958586416E-4]:3.416996083361E-1)[&rate=5.703611958586416E-4]:1.051525270023E-1,45[&rate=5.703611958586416E-4]:4.441124093111E-1)[&rate=5.703611958586416E-4]:2.145606025788E-1)[&rate=5.703611958586416E-4]:2.238457608237E-1)[&rate=5.703611958586416E-4]:8.85160846938E-2)[&rate=5.703611958586416E-4]:2.340987728981E-2)[&rate=5.703611958586416E-4]:1.613946610312E-1)[&rate=5.703611958586416E-4]:1.012926147744E-1,(((59[&rate=5.703611958586416E-4]:4.600576233979E-1,56[&rate=5.703611958586416E-4]:4.627973494253E-1)[&rate=5.703611958586416E-4]:2.790115341303E-2,60[&rate=5.703611958586416E-4]:4.934382288659E-1)[&rate=5.703611958586416E-4]:7.835649150374E-2,57[&rate=5.703611958586416E-4]:5.717947203696E-1)[&rate=5.703611958586416E-4]:8.606797558869E-1)[&rate=5.703611958586416E-4]:1.881689963297E-1,((16[&rate=5.703611958586416E-4]:7.541453123878E-1,((9[&rate=5.703611958586416E-4]:4.215389278561E-1,13[&rate=5.703611958586416E-4]:4.598950922396E-1)[&rate=5.703611958586416E-4]:2.297639478049E-1,5[&rate=5.703611958586416E-4]:6.348645194967E-1)[&rate=5.703611958586416E-4]:5.626709426102E-2)[&rate=5.703611958586416E-4]:4.306302628721E-1,3[&rate=5.703611958586416E-4]:1.069707082109E0)[&rate=5.703611958586416E-4]:3.016213219838E-1)[&rate=5.703611958586416E-4]:5.240454676001E-1)[&rate=5.703611958586416E-4]:5.950915089501E-1)[&rate=5.703611958586416E-4]:2.665406314838E-2)[&rate=5.703611958586416E-4]:2.379434070898E-2,(((37[&rate=5.703611958586416E-4]:1.0151805938E-1,31[&rate=5.703611958586416E-4]:1.0151805938E-1)[&rate=5.703611958586416E-4]:1.027075268012E-1,32[&rate=5.703611958586416E-4]:2.889250397332E-1)[&rate=5.703611958586416E-4]:3.615121621127E-1,35[&rate=5.703611958586416E-4]:6.395082400971E-1)[&rate=5.703611958586416E-4]:5.391695992845E-2)[&rate=5.703611958586416E-4]:1.146682770886E-1,(36[&rate=5.703611958586416E-4]:5.405641074227E-1,33[&rate=5.703611958586416E-4]:5.050449817398E-1)[&rate=5.703611958586416E-4]:2.893872931887E-1)[&rate=5.703611958586416E-4]:6.687128799677E-2);
tree STATE_11142000 [&joint=-18003.128749553183,lnP=-18003.128749553183] = [&R] ((38[&rate=5.544842334763423E-4]:1.329220441277E0,((3[&rate=5.544842334763423E-4]:1.076310215435E0,((9[&rate=5.544842334763423E-4]:3.789038931908E-1,13[&rate=5.544842334763423E-4]:4.172600575743E-1)[&rate=5.544842334763423E-4]:2.375865785046E-1,(5[&rate=5.544842334763423E-4]:3.326738912327E-1,16[&rate=5.544842334763423E-4]:3.956875898629E-1)[&rate=5.544842334763423E-4]:2.673782242983E-1)[&rate=5.544842334763423E-4]:5.283128944248E-1)[&rate=5.544842334763423E-4]:1.886300640188E-1,(((((60[&rate=5.544842334763423E-4]:4.627676285114E-1,56[&rate=5.544842334763423E-4]:4.600279024838E-1)[&rate=5.544842334763423E-4]:2.980694753337E-2,59[&rate=5.544842334763423E-4]:4.870951239898E-1)[&rate=5.544842334763423E-4]:3.917701521213E-2,57[&rate=5.544842334763423E-4]:5.317515912569E-1)[&rate=5.544842334763423E-4]:7.479862063233E-1,((((41[&rate=5.544842334763423E-4]:5.681105497285E-1,46[&rate=5.544842334763423E-4]:5.900283579475E-1)[&rate=5.544842334763423E-4]:1.910960332346E-1,(((12[&rate=5.544842334763423E-4]:4.011618785084E-1,15[&rate=5.544842334763423E-4]:4.395180428921E-1)[&rate=5.544842334763423E-4]:1.985684557411E-1,53[&rate=5.544842334763423E-4]:6.024700602771E-1)[&rate=5.544842334763423E-4]:1.694532007863E-1,49[&rate=5.544842334763423E-4]:7.691835350358E-1)[&rate=5.544842334763423E-4]:1.742030820099E-2)[&rate=5.544842334763423E-4]:1.997758258994E-2,((4[&rate=5.544842334763423E-4]:2.27745074689E-1,27[&rate=5.544842334763423E-4]:4.00347814415E-1)[&rate=5.544842334763423E-4]:4.000320616641E-1,8[&rate=5.544842334763423E-4]:6.770922048463E-1)[&rate=5.544842334763423E-4]:1.212700428984E-1)[&rate=5.544842334763423E-4]:1.992755307759E-1,(((63[&rate=5.544842334763423E-4]:2.261012504286E-1,58[&rate=5.544842334763423E-4]:2.233615244013E-1)[&rate=5.544842334763423E-4]:4.972718242739E-1,((42[&rate=5.544842334763423E-4]:3.42097906193E-1,(54[&rate=5.544842334763423E-4]:5.015718865074E-1,47[&rate=5.544842334763423E-4]:3.26229420754E-1)[&rate=5.544842334763423E-4]:3.230684160333E-2)[&rate=5.544842334763423E-4]:3.92158716523E-1,52[&rate=5.544842334763423E-4]:6.739826501132E-1)[&rate=5.544842334763423E-4]:1.103426020571E-2)[&rate=5.544842334763423E-4]:1.427138600218E-1,((51[&rate=5.544842334763423E-4]:4.115054453285E-1,(11[&rate=5.544842334763423E-4]:3.545039986625E-1,17[&rate=5.544842334763423E-4]:3.928601630462E-1)[&rate=5.544842334763423E-4]:1.391932274879E-1)[&rate=5.544842334763423E-4]:3.769450011199E-1,(((43[&rate=5.544842334763423E-4]:3.687271572192E-1,45[&rate=5.544842334763423E-4]:3.879052394109E-1)[&rate=5.544842334763423E-4]:9.647230626008E-2,((50[&rate=5.544842334763423E-4]:2.70068582135E-1,40[&rate=5.544842334763423E-4]:3.303425547377E-1)[&rate=5.544842334763423E-4]:2.335916100076E-2,48[&rate=5.544842334763423E-4]:3.756195239576E-1)[&rate=5.544842334763423E-4]:1.114977477407E-1)[&rate=5.544842334763423E-4]:2.645566105017E-1,44[&rate=5.544842334763423E-4]:7.270163479536E-1)[&rate=5.544842334763423E-4]:1.189683450702E-1)[&rate=5.544842334763423E-4]:3.928032389233E-2)[&rate=5.544842334763423E-4]:9.593440544011E-2)[&rate=5.544842334763423E-4]:1.012781012513E-1)[&rate=5.544842334763423E-4]:1.172041156146E-1,(((55[&rate=5.544842334763423E-4]:5.145420289717E-1,10[&rate=5.544842334763423E-4]:5.337201111635E-1)[&rate=5.544842334763423E-4]:1.367390768164E-1,(21[&rate=5.544842334763423E-4]:5.947041847309E-1,(23[&rate=5.544842334763423E-4]:5.129465519015E-1,18[&rate=5.544842334763423E-4]:4.937684697097E-1)[&rate=5.544842334763423E-4]:9.271653693906E-2)[&rate=5.544842334763423E-4]:1.606865100982E-1)[&rate=5.544842334763423E-4]:4.648953232509E-1,(39[&rate=5.544842334763423E-4]:6.567315634643E-2,(22[&rate=5.544842334763423E-4]:9.918092594573E-1,(1[&rate=5.544842334763423E-4]:1.308115696693E-1,(26[&rate=5.544842334763423E-4]:8.549880071869E-1,19[&rate=5.544842334763423E-4]:8.303304729405E-1)[&rate=5.544842334763423E-4]:6.212493234529E-2)[&rate=5.544842334763423E-4]:8.017577197984E-2)[&rate=5.544842334763423E-4]:2.355077325055E-1)[&rate=5.544842334763423E-4]:3.927930226854E-3)[&rate=5.544842334763423E-4]:8.076548415565E-2)[&rate=5.544842334763423E-4]:1.173134347526E-1)[&rate=5.544842334763423E-4]:1.06701988785E0)[&rate=5.544842334763423E-4]:4.639327714744E-1,(((((20[&rate=5.544842334763423E-4]:3.741769289948E-1,25[&rate=5.544842334763423E-4]:3.906152851591E-1)[&rate=5.544842334763423E-4]:1.731680929995E-1,28[&rate=5.544842334763423E-4]:6.021395425424E-1)[&rate=5.544842334763423E-4]:3.364816467838E-1,((6[&rate=5.544842334763423E-4]:2.475608059079E-1,7[&rate=5.544842334763423E-4]:2.475608059079E-1)[&rate=5.544842334763423E-4]:5.048298255359E-1,24[&rate=5.544842334763423E-4]:8.592399465124E-1)[&rate=5.544842334763423E-4]:3.554562637544E-2)[&rate=5.544842334763423E-4]:3.86855499013E-1,2[&rate=5.544842334763423E-4]:1.098079428065E0)[&rate=5.544842334763423E-4]:1.53564405161E0,(61[&rate=5.544842334763423E-4]:7.449404877444E-1,((14[&rate=5.544842334763423E-4]:2.692326512229E0,(30[&rate=5.544842334763423E-4]:5.758762848167E-1,(62[&rate=5.544842334763423E-4]:5.895044176246E-1,29[&rate=5.544842334763423E-4]:5.321273684443E-1)[&rate=5.544842334763423E-4]:4.374891637236E-2)[&rate=5.544842334763423E-4]:3.095730129497E-2)[&rate=5.544842334763423E-4]:1.586773567637E-2,((36[&rate=5.544842334763423E-4]:5.746277918559E-1,33[&rate=5.544842334763423E-4]:5.39108666173E-1)[&rate=5.544842334763423E-4]:1.366218771226E-1,(((37[&rate=5.544842334763423E-4]:2.672885193714E-1,31[&rate=5.544842334763423E-4]:2.672885193714E-1)[&rate=5.544842334763423E-4]:1.475293906672E-1,32[&rate=5.544842334763423E-4]:4.995173635906E-1)[&rate=5.544842334763423E-4]:1.562873681809E-1,(35[&rate=5.544842334763423E-4]:6.326087083478E-1,34[&rate=5.544842334763423E-4]:4.331551564354E-1)[&rate=5.544842334763423E-4]:1.226706167492E-2)[&rate=5.544842334763423E-4]:4.451597545849E-2)[&rate=5.544842334763423E-4]:6.172487685304E-2)[&rate=5.544842334763423E-4]:2.020586721518E-3)[&rate=5.544842334763423E-4]:5.227576833589E-2)[&rate=5.544842334763423E-4]:1.429913769119E-1);
tree STATE_11144000 [&joint=-18011.544177512824,lnP=-18011.544177512824] = [&R] (((14[&rate=5.383225380912433E-4]:2.687255137503E0,(((((6[&rate=5.383225380912433E-4]:2.64789290793E-1,7[&rate=5.383225380912433E-4]:2.64789290793E-1)[&rate=5.383225380912433E-4]:4.964334750486E-1,24[&rate=5.383225380912433E-4]:8.680720809101E-1)[&rate=5.383225380912433E-4]:1.688724554417E-1,((20[&rate=5.383225380912433E-4]:4.079371463653E-1,25[&rate=5.383225380912433E-4]:4.243755025296E-1)[&rate=5.383225380912433E-4]:1.09539115332E-1,28[&rate=5.383225380912433E-4]:5.722707822454E-1)[&rate=5.383225380912433E-4]:5.085093705448E-1)[&rate=5.383225380912433E-4]:1.669198666134E-1,2[&rate=5.383225380912433E-4]:1.02030275913E0)[&rate=5.383225380912433E-4]:1.53358771526E0,(29[&rate=5.383225380912433E-4]:5.787787997012E-1,(38[&rate=5.383225380912433E-4]:8.412168777408E-1,((((3[&rate=5.383225380912433E-4]:5.273770812163E-1,16[&rate=5.383225380912433E-4]:6.424455743669E-1)[&rate=5.383225380912433E-4]:1.533312450606E-1,5[&rate=5.383225380912433E-4]:7.327631207975E-1)[&rate=5.383225380912433E-4]:1.010025097668E-2,(9[&rate=5.383225380912433E-4]:6.400260546806E-1,13[&rate=5.383225380912433E-4]:6.78382219064E-1)[&rate=5.383225380912433E-4]:1.192756732579E-1)[&rate=5.383225380912433E-4]:7.561140881089E-1,(((((56[&rate=5.383225380912433E-4]:6.314742955747E-1,60[&rate=5.383225380912433E-4]:6.342140216023E-1)[&rate=5.383225380912433E-4]:1.364907124108E-1,59[&rate=5.383225380912433E-4]:7.652252819582E-1)[&rate=5.383225380912433E-4]:3.718934892258E-2,57[&rate=5.383225380912433E-4]:8.078940829357E-1)[&rate=5.383225380912433E-4]:5.55798812753E-1,(((((4[&rate=5.383225380912433E-4]:3.876886609089E-1,27[&rate=5.383225380912433E-4]:5.602914006349E-1)[&rate=5.383225380912433E-4]:1.908889847696E-1,(53[&rate=5.383225380912433E-4]:5.126987537351E-1,8[&rate=5.383225380912433E-4]:5.017398496255E-1)[&rate=5.383225380912433E-4]:1.261528645462E-1)[&rate=5.383225380912433E-4]:1.368503588875E-1,((12[&rate=5.383225380912433E-4]:4.315332581516E-1,15[&rate=5.383225380912433E-4]:4.698894225353E-1)[&rate=5.383225380912433E-4]:2.210525913918E-1,49[&rate=5.383225380912433E-4]:6.525858495433E-1)[&rate=5.383225380912433E-4]:1.203764015979E-1)[&rate=5.383225380912433E-4]:8.067603435472E-2,(41[&rate=5.383225380912433E-4]:5.561729885259E-1,46[&rate=5.383225380912433E-4]:5.78090796745E-1)[&rate=5.383225380912433E-4]:2.700680366963E-1)[&rate=5.383225380912433E-4]:2.716145385448E-1,(((52[&rate=5.383225380912433E-4]:4.257497431559E-1,(47[&rate=5.383225380912433E-4]:4.594530488882E-1,(42[&rate=5.383225380912433E-4]:3.142969427125E-1,54[&rate=5.383225380912433E-4]:5.060777646302E-1)[&rate=5.383225380912433E-4]:1.287177500113E-1)[&rate=5.383225380912433E-4]:4.300902303479E-2)[&rate=5.383225380912433E-4]:1.480697753839E-1,(63[&rate=5.383225380912433E-4]:3.36842508669E-1,58[&rate=5.383225380912433E-4]:3.341027826416E-1)[&rate=5.383225380912433E-4]:2.753331742544E-1)[&rate=5.383225380912433E-4]:3.646982739083E-1,((((45[&rate=5.383225380912433E-4]:5.809553257172E-1,43[&rate=5.383225380912433E-4]:5.617772435255E-1)[&rate=5.383225380912433E-4]:2.777791358553E-2,((50[&rate=5.383225380912433E-4]:1.166321892321E-1,40[&rate=5.383225380912433E-4]:1.769061618349E-1)[&rate=5.383225380912433E-4]:2.009858321388E-1,48[&rate=5.383225380912433E-4]:3.998098021928E-1)[&rate=5.383225380912433E-4]:2.116631631373E-1)[&rate=5.383225380912433E-4]:1.543309932357E-1,44[&rate=5.383225380912433E-4]:7.411464243193E-1)[&rate=5.383225380912433E-4]:7.435006160781E-2,(51[&rate=5.383225380912433E-4]:7.215176933101E-1,(11[&rate=5.383225380912433E-4]:4.981250526745E-1,17[&rate=5.383225380912433E-4]:5.364812170582E-1)[&rate=5.383225380912433E-4]:3.055844214574E-1)[&rate=5.383225380912433E-4]:3.644454604162E-2)[&rate=5.383225380912433E-4]:1.805555530964E-1)[&rate=5.383225380912433E-4]:1.045432507708E-1)[&rate=5.383225380912433E-4]:6.583733192178E-2)[&rate=5.383225380912433E-4]:2.892487370205E-2,(((55[&rate=5.383225380912433E-4]:5.284989563178E-1,10[&rate=5.383225380912433E-4]:5.476770385095E-1)[&rate=5.383225380912433E-4]:2.305271728509E-1,(21[&rate=5.383225380912433E-4]:7.36691939137E-1,(23[&rate=5.383225380912433E-4]:7.303612464344E-1,18[&rate=5.383225380912433E-4]:7.111831642427E-1)[&rate=5.383225380912433E-4]:1.728959681227E-2)[&rate=5.383225380912433E-4]:1.264437790726E-1)[&rate=5.383225380912433E-4]:4.005448524246E-1,((22[&rate=5.383225380912433E-4]:8.826060945479E-1,(1[&rate=5.383225380912433E-4]:4.869755512584E-2,(26[&rate=5.383225380912433E-4]:7.455502588375E-1,19[&rate=5.383225380912433E-4]:7.20892724591E-1)[&rate=5.383225380912433E-4]:8.94486661513E-2)[&rate=5.383225380912433E-4]:5.308662161381E-2)[&rate=5.383225380912433E-4]:3.524050984903E-1,39[&rate=5.383225380912433E-4]:7.336735742176E-2)[&rate=5.383225380912433E-4]:3.962828170571E-2)[&rate=5.383225380912433E-4]:3.30467877975E-2)[&rate=5.383225380912433E-4]:3.03619964465E-1)[&rate=5.383225380912433E-4]:3.970339384058E-1)[&rate=5.383225380912433E-4]:7.107260809542E-1)[&rate=5.383225380912433E-4]:1.838587185891E-2)[&rate=5.383225380912433E-4]:4.597539825442E-3)[&rate=5.383225380912433E-4]:1.857261503814E-2,61[&rate=5.383225380912433E-4]:7.405534056586E-1)[&rate=5.383225380912433E-4]:2.796138388247E-3,(30[&rate=5.383225380912433E-4]:5.644364789677E-1,(62[&rate=5.383225380912433E-4]:6.013864784398E-1,(((37[&rate=5.383225380912433E-4]:4.356281762584E-1,31[&rate=5.383225380912433E-4]:4.356281762584E-1)[&rate=5.383225380912433E-4]:4.021070213498E-2,32[&rate=5.383225380912433E-4]:5.605383319454E-1)[&rate=5.383225380912433E-4]:1.04730688058E-1,((35[&rate=5.383225380912433E-4]:6.182986206021E-1,34[&rate=5.383225380912433E-4]:4.188450686896E-1)[&rate=5.383225380912433E-4]:2.876045302219E-2,(36[&rate=5.383225380912433E-4]:6.225917100953E-1,33[&rate=5.383225380912433E-4]:5.870725844124E-1)[&rate=5.383225380912433E-4]:4.632528702625E-2)[&rate=5.383225380912433E-4]:7.28098463043E-3)[&rate=5.383225380912433E-4]:1.808467155107E-2)[&rate=5.383225380912433E-4]:2.042704970823E-2)[&rate=5.383225380912433E-4]:5.869448584425E-2);
tree STATE_11146000 [&joint=-18008.709530627595,lnP=-18008.709530627595] = [&R] ((((((((20[&rate=4.828571307446416E-4]:6.313287368129E-1,25[&rate=4.828571307446416E-4]:6.477670929773E-1)[&rate=4.828571307446416E-4]:2.839024228958E-1,(((6[&rate=4.828571307446416E-4]:6.161732700578E-2,7[&rate=4.828571307446416E-4]:6.161732700578E-2)[&rate=4.828571307446416E-4]:4.548911950039E-1,24[&rate=4.828571307446416E-4]:6.233578370782E-1)[&rate=4.828571307446416E-4]:2.612203727036E-1,28[&rate=4.828571307446416E-4]:9.284138262201E-1)[&rate=4.828571307446416E-4]:4.161185403667E-2)[&rate=4.828571307446416E-4]:3.005303804933E-1,2[&rate=4.828571307446416E-4]:1.043158800476E0)[&rate=4.828571307446416E-4]:1.344471836347E0,29[&rate=4.828571307446416E-4]:4.309048339938E-1)[&rate=4.828571307446416E-4]:2.850023657868E-1,(14[&rate=4.828571307446416E-4]:2.738940287725E0,(34[&rate=4.828571307446416E-4]:5.370430538203E-1,62[&rate=4.828571307446416E-4]:6.654583543668E-1)[&rate=4.828571307446416E-4]:4.536605642142E-2)[&rate=4.828571307446416E-4]:6.245983817271E-2)[&rate=4.828571307446416E-4]:2.418320491198E-3,30[&rate=4.828571307446416E-4]:7.183255202718E-1)[&rate=4.828571307446416E-4]:5.47609328664E-2,((38[&rate=4.828571307446416E-4]:1.251070938283E0,((((16[&rate=4.828571307446416E-4]:6.467150517435E-1,5[&rate=4.828571307446416E-4]:5.837013531133E-1)[&rate=4.828571307446416E-4]:2.047933813402E-2,(9[&rate=4.828571307446416E-4]:3.718836482798E-1,13[&rate=4.828571307446416E-4]:4.102398126633E-1)[&rate=4.828571307446416E-4]:2.487353991319E-1)[&rate=4.828571307446416E-4]:7.435382350358E-2,3[&rate=4.828571307446416E-4]:6.264797202305E-1)[&rate=4.828571307446416E-4]:7.26089305284E-1,(((((12[&rate=4.828571307446416E-4]:5.15796092414E-1,15[&rate=4.828571307446416E-4]:5.541522567977E-1)[&rate=4.828571307446416E-4]:5.009796059867E-1,((41[&rate=4.828571307446416E-4]:5.507759797094E-1,46[&rate=4.828571307446416E-4]:5.726937879284E-1)[&rate=4.828571307446416E-4]:3.061506960053E-1,(((8[&rate=4.828571307446416E-4]:6.175453294573E-1,49[&rate=4.828571307446416E-4]:6.257645075394E-1)[&rate=4.828571307446416E-4]:2.122035845699E-3,(4[&rate=4.828571307446416E-4]:1.853348505544E-1,27[&rate=4.828571307446416E-4]:3.579375902804E-1)[&rate=4.828571307446416E-4]:3.850174462555E-1)[&rate=4.828571307446416E-4]:3.816720769499E-2,53[&rate=4.828571307446416E-4]:6.687934771077E-1)[&rate=4.828571307446416E-4]:2.182701849084E-1)[&rate=4.828571307446416E-4]:1.324517624122E-1)[&rate=4.828571307446416E-4]:7.849177911116E-2,(((63[&rate=4.828571307446416E-4]:2.841576258129E-1,58[&rate=4.828571307446416E-4]:2.814178997855E-1)[&rate=4.828571307446416E-4]:3.032615809003E-1,(52[&rate=4.828571307446416E-4]:4.700764075959E-1,((42[&rate=4.828571307446416E-4]:1.760828712289E-1,54[&rate=4.828571307446416E-4]:3.678636931467E-1)[&rate=4.828571307446416E-4]:3.366459218775E-2,47[&rate=4.828571307446416E-4]:2.261858195811E-1)[&rate=4.828571307446416E-4]:3.20602916782E-1)[&rate=4.828571307446416E-4]:7.89866347336E-2)[&rate=4.828571307446416E-4]:3.973259240379E-1,((51[&rate=4.828571307446416E-4]:8.377688143812E-1,(11[&rate=4.828571307446416E-4]:6.88254538384E-1,17[&rate=4.828571307446416E-4]:7.266107027677E-1)[&rate=4.828571307446416E-4]:2.31706056819E-1)[&rate=4.828571307446416E-4]:2.149756312933E-2,((45[&rate=4.828571307446416E-4]:5.715591932004E-1,(((50[&rate=4.828571307446416E-4]:9.622908097608E-2,40[&rate=4.828571307446416E-4]:1.565030535788E-1)[&rate=4.828571307446416E-4]:3.418728638274E-1,48[&rate=4.828571307446416E-4]:5.202937256254E-1)[&rate=4.828571307446416E-4]:3.867178845743E-2,43[&rate=4.828571307446416E-4]:5.370477058637E-1)[&rate=4.828571307446416E-4]:1.533340514497E-2)[&rate=4.828571307446416E-4]:1.595836125716E-1,44[&rate=4.828571307446416E-4]:7.092249975529E-1)[&rate=4.828571307446416E-4]:2.07575626533E-1)[&rate=4.828571307446416E-4]:8.712258885688E-2)[&rate=4.828571307446416E-4]:6.668673032259E-2)[&rate=4.828571307446416E-4]:5.958528699061E-2,(((56[&rate=4.828571307446416E-4]:1.76480458594E-1,60[&rate=4.828571307446416E-4]:1.792201846216E-1)[&rate=4.828571307446416E-4]:4.262802263364E-1,59[&rate=4.828571307446416E-4]:6.000209589031E-1)[&rate=4.828571307446416E-4]:1.859387923202E-1,57[&rate=4.828571307446416E-4]:7.914392032782E-1)[&rate=4.828571307446416E-4]:5.360163009505E-1)[&rate=4.828571307446416E-4]:1.363037062492E-1,((22[&rate=4.828571307446416E-4]:9.618146870204E-1,(1[&rate=4.828571307446416E-4]:1.64301920113E-1,(26[&rate=4.828571307446416E-4]:7.341273970123E-1,19[&rate=4.828571307446416E-4]:7.094698627659E-1)[&rate=4.828571307446416E-4]:2.164758929636E-1)[&rate=4.828571307446416E-4]:1.66908490992E-2)[&rate=4.828571307446416E-4]:3.328322567659E-1,(39[&rate=4.828571307446416E-4]:8.468103833623E-2,(10[&rate=4.828571307446416E-4]:5.374578021156E-1,(55[&rate=4.828571307446416E-4]:4.964932351185E-1,(21[&rate=4.828571307446416E-4]:4.494596486918E-1,(23[&rate=4.828571307446416E-4]:3.833753097034E-1,18[&rate=4.828571307446416E-4]:3.641972275117E-1)[&rate=4.828571307446416E-4]:7.704324309806E-2)[&rate=4.828571307446416E-4]:1.511431754677E-1)[&rate=4.828571307446416E-4]:2.178648480536E-2)[&rate=4.828571307446416E-4]:6.129766608781E-1)[&rate=4.828571307446416E-4]:4.832206983371E-2)[&rate=4.828571307446416E-4]:8.418075984211E-2)[&rate=4.828571307446416E-4]:1.381248835298E-1)[&rate=4.828571307446416E-4]:9.012416387965E-1)[&rate=4.828571307446416E-4]:4.332824521094E-1,(((36[&rate=4.828571307446416E-4]:5.425073489624E-1,33[&rate=4.828571307446416E-4]:5.069882232795E-1)[&rate=4.828571307446416E-4]:1.007295288876E-1,35[&rate=4.828571307446416E-4]:6.213789543528E-1)[&rate=4.828571307446416E-4]:2.895310845544E-2,((37[&rate=4.828571307446416E-4]:2.048145589875E-1,31[&rate=4.828571307446416E-4]:2.048145589875E-1)[&rate=4.828571307446416E-4]:2.274692812672E-1,32[&rate=4.828571307446416E-4]:5.169832938067E-1)[&rate=4.828571307446416E-4]:1.442777307502E-1)[&rate=4.828571307446416E-4]:1.89272469137E-1)[&rate=4.828571307446416E-4]:6.189722173923E-2)[&rate=4.828571307446416E-4]:5.170344310094E-2,61[&rate=4.828571307446416E-4]:9.45008475474E-1);
tree STATE_11148000 [&joint=-18010.576459143733,lnP=-18010.576459143733] = [&R] ((((((14[&rate=4.699175253627854E-4]:2.729595065101E0,30[&rate=4.699175253627854E-4]:6.441021389837E-1)[&rate=4.699175253627854E-4]:4.827637051731E-2,(((28[&rate=4.699175253627854E-4]:9.92126598719E-1,((20[&rate=4.699175253627854E-4]:7.216073400863E-1,25[&rate=4.699175253627854E-4]:7.380456962506E-1)[&rate=4.699175253627854E-4]:1.274068500692E-1,((6[&rate=4.699175253627854E-4]:1.442079634327E-1,7[&rate=4.699175253627854E-4]:1.442079634327E-1)[&rate=4.699175253627854E-4]:5.700840524939E-1,24[&rate=4.699175253627854E-4]:8.211413309952E-1)[&rate=4.699175253627854E-4]:3.883176326994E-2)[&rate=4.699175253627854E-4]:8.831788801551E-2)[&rate=4.699175253627854E-4]:2.873533619209E-1,2[&rate=4.699175253627854E-4]:1.052082700366E0)[&rate=4.699175253627854E-4]:1.378876562969E0,(38[&rate=4.699175253627854E-4]:7.633727944264E-1,(((3[&rate=4.699175253627854E-4]:5.840164110014E-1,16[&rate=4.699175253627854E-4]:6.99084904152E-1)[&rate=4.699175253627854E-4]:2.280903549053E-1,(5[&rate=4.699175253627854E-4]:5.148075512249E-1,(9[&rate=4.699175253627854E-4]:3.216786240276E-1,13[&rate=4.699175253627854E-4]:3.60034788411E-1)[&rate=4.699175253627854E-4]:2.095672833617E-1)[&rate=4.699175253627854E-4]:3.493540092023E-1)[&rate=4.699175253627854E-4]:7.147811690313E-1,((((60[&rate=4.699175253627854E-4]:5.114883980537E-1,(56[&rate=4.699175253627854E-4]:3.513613210459E-1,59[&rate=4.699175253627854E-4]:3.486215950185E-1)[&rate=4.699175253627854E-4]:1.573873509802E-1)[&rate=4.699175253627854E-4]:2.832889097657E-1,57[&rate=4.699175253627854E-4]:7.947773078194E-1)[&rate=4.699175253627854E-4]:7.18415665642E-1,(((10[&rate=4.699175253627854E-4]:5.906487711175E-1,55[&rate=4.699175253627854E-4]:5.714706889257E-1)[&rate=4.699175253627854E-4]:1.604497239287E-2,(21[&rate=4.699175253627854E-4]:5.97738379824E-1,(23[&rate=4.699175253627854E-4]:4.261176896828E-1,18[&rate=4.699175253627854E-4]:4.069396074911E-1)[&rate=4.699175253627854E-4]:1.825795942509E-1)[&rate=4.699175253627854E-4]:9.388687053558E-2)[&rate=4.699175253627854E-4]:5.410409992375E-1,(39[&rate=4.699175253627854E-4]:7.914828983569E-2,((26[&rate=4.699175253627854E-4]:7.015576620306E-1,19[&rate=4.699175253627854E-4]:6.769001277841E-1)[&rate=4.699175253627854E-4]:2.872246317459E-1,(1[&rate=4.699175253627854E-4]:1.898229536593E-1,22[&rate=4.699175253627854E-4]:9.706448714675E-1)[&rate=4.699175253627854E-4]:1.265797025422E-2)[&rate=4.699175253627854E-4]:2.574892837303E-1)[&rate=4.699175253627854E-4]:2.833028254622E-3)[&rate=4.699175253627854E-4]:1.846363129053E-1)[&rate=4.699175253627854E-4]:7.495116300457E-2,(((41[&rate=4.699175253627854E-4]:5.770503601023E-1,46[&rate=4.699175253627854E-4]:5.989681683214E-1)[&rate=4.699175253627854E-4]:3.525529386425E-1,(((49[&rate=4.699175253627854E-4]:6.31919041176E-1,8[&rate=4.699175253627854E-4]:6.236998630939E-1)[&rate=4.699175253627854E-4]:1.424069924372E-1,((4[&rate=4.699175253627854E-4]:1.257825588074E-2,27[&rate=4.699175253627854E-4]:1.851809956068E-1)[&rate=4.699175253627854E-4]:4.488752761085E-1,53[&rate=4.699175253627854E-4]:5.21727504592E-1)[&rate=4.699175253627854E-4]:2.553382550487E-1)[&rate=4.699175253627854E-4]:9.052859484768E-2,(12[&rate=4.699175253627854E-4]:3.733269905159E-1,15[&rate=4.699175253627854E-4]:4.116831548996E-1)[&rate=4.699175253627854E-4]:4.915276379449E-1)[&rate=4.699175253627854E-4]:9.214593055773E-2)[&rate=4.699175253627854E-4]:2.854038889467E-1,((((47[&rate=4.699175253627854E-4]:3.356094044645E-1,54[&rate=4.699175253627854E-4]:5.109518702179E-1)[&rate=4.699175253627854E-4]:2.212351371277E-1,42[&rate=4.699175253627854E-4]:5.404061854278E-1)[&rate=4.699175253627854E-4]:4.852339286668E-1,(52[&rate=4.699175253627854E-4]:8.442144152271E-1,(63[&rate=4.699175253627854E-4]:2.489666594913E-1,58[&rate=4.699175253627854E-4]:2.462269334639E-1)[&rate=4.699175253627854E-4]:6.336039201195E-1)[&rate=4.699175253627854E-4]:1.211517262647E-1)[&rate=4.699175253627854E-4]:8.079537974161E-2,(((11[&rate=4.699175253627854E-4]:5.372013508428E-1,17[&rate=4.699175253627854E-4]:5.755575152265E-1)[&rate=4.699175253627854E-4]:6.236605224341E-2,51[&rate=4.699175253627854E-4]:5.173756222644E-1)[&rate=4.699175253627854E-4]:1.465381540673E-1,(((43[&rate=4.699175253627854E-4]:5.281686558248E-1,45[&rate=4.699175253627854E-4]:5.473467380166E-1)[&rate=4.699175253627854E-4]:4.682897948035E-3,((50[&rate=4.699175253627854E-4]:2.414180062534E-2,40[&rate=4.699175253627854E-4]:8.441577322811E-2)[&rate=4.699175253627854E-4]:2.807910539678E-1,48[&rate=4.699175253627854E-4]:3.87124635415E-1)[&rate=4.699175253627854E-4]:1.67644726577E-1)[&rate=4.699175253627854E-4]:5.86372866491E-2,44[&rate=4.699175253627854E-4]:5.887491143946E-1)[&rate=4.699175253627854E-4]:1.326989085124E-1)[&rate=4.699175253627854E-4]:3.822477449018E-1)[&rate=4.699175253627854E-4]:1.140511459099E-1)[&rate=4.699175253627854E-4]:1.731369487745E-1)[&rate=4.699175253627854E-4]:1.880588669652E-1)[&rate=4.699175253627854E-4]:2.39224585516E-1)[&rate=4.699175253627854E-4]:6.840248250725E-1)[&rate=4.699175253627854E-4]:2.181450489959E-1)[&rate=4.699175253627854E-4]:2.347951073181E-2,61[&rate=4.699175253627854E-4]:8.360765994678E-1)[&rate=4.699175253627854E-4]:6.087507743123E-3,(29[&rate=4.699175253627854E-4]:6.991596127082E-1,34[&rate=4.699175253627854E-4]:6.28121361342E-1)[&rate=4.699175253627854E-4]:2.278591526777E-2)[&rate=4.699175253627854E-4]:2.855116970292E-3,62[&rate=4.699175253627854E-4]:7.821776941266E-1)[&rate=4.699175253627854E-4]:1.857652266557E-2,((((37[&rate=4.699175253627854E-4]:9.385098482322E-2,31[&rate=4.699175253627854E-4]:9.385098482322E-2)[&rate=4.699175253627854E-4]:2.742798720507E-1,32[&rate=4.699175253627854E-4]:4.528303104259E-1)[&rate=4.699175253627854E-4]:3.413181121868E-1,35[&rate=4.699175253627854E-4]:7.83219460864E-1)[&rate=4.699175253627854E-4]:4.736847595606E-2,(36[&rate=4.699175253627854E-4]:4.369006920446E-1,33[&rate=4.699175253627854E-4]:4.013815663617E-1)[&rate=4.699175253627854E-4]:4.155451682727E-1)[&rate=4.699175253627854E-4]:4.120453133806E-2);
tree STATE_11150000 [&joint=-18002.773425379917,lnP=-18002.773425379917] = [&R] ((((14[&rate=4.802592276977973E-4]:2.797091616335E0,((62[&rate=4.802592276977973E-4]:7.42296208317E-1,30[&rate=4.802592276977973E-4]:6.849191591367E-1)[&rate=4.802592276977973E-4]:3.333736118132E-3,61[&rate=4.802592276977973E-4]:8.084714744897E-1)[&rate=4.802592276977973E-4]:2.334579496284E-2)[&rate=4.802592276977973E-4]:2.291536413226E-2,((38[&rate=4.802592276977973E-4]:1.217185473767E0,(((5[&rate=4.802592276977973E-4]:8.882516869987E-1,(3[&rate=4.802592276977973E-4]:4.945813994921E-1,16[&rate=4.802592276977973E-4]:6.096498926427E-1)[&rate=4.802592276977973E-4]:3.416154929861E-1)[&rate=4.802592276977973E-4]:2.905905478737E-1,(9[&rate=4.802592276977973E-4]:4.875088126003E-1,13[&rate=4.802592276977973E-4]:5.258649769838E-1)[&rate=4.802592276977973E-4]:7.077717784364E-1)[&rate=4.802592276977973E-4]:2.032609797231E-1,(((((((8[&rate=4.802592276977973E-4]:6.1539226535E-1,49[&rate=4.802592276977973E-4]:6.236114434321E-1)[&rate=4.802592276977973E-4]:1.362751671375E-1,(4[&rate=4.802592276977973E-4]:6.815001192512E-2,27[&rate=4.802592276977973E-4]:2.407527516511E-1)[&rate=4.802592276977973E-4]:6.342023520693E-1)[&rate=4.802592276977973E-4]:1.15546569139E-1,(41[&rate=4.802592276977973E-4]:5.65120290144E-1,46[&rate=4.802592276977973E-4]:5.87038098363E-1)[&rate=4.802592276977973E-4]:2.829156292908E-1)[&rate=4.802592276977973E-4]:3.335402959556E-2,(53[&rate=4.802592276977973E-4]:6.145186311285E-1,(12[&rate=4.802592276977973E-4]:4.382534344098E-1,15[&rate=4.802592276977973E-4]:4.766095987935E-1)[&rate=4.802592276977973E-4]:1.735254706911E-1)[&rate=4.802592276977973E-4]:2.970083042032E-1)[&rate=4.802592276977973E-4]:2.695966369606E-1,(((63[&rate=4.802592276977973E-4]:5.254801271576E-1,58[&rate=4.802592276977973E-4]:5.227404011303E-1)[&rate=4.802592276977973E-4]:3.985648311742E-1,(((54[&rate=4.802592276977973E-4]:4.134642804E-1,42[&rate=4.802592276977973E-4]:2.216834584823E-1)[&rate=4.802592276977973E-4]:1.50325485485E-1,47[&rate=4.802592276977973E-4]:3.884473001317E-1)[&rate=4.802592276977973E-4]:3.294056809862E-1,52[&rate=4.802592276977973E-4]:6.411406523507E-1)[&rate=4.802592276977973E-4]:2.445481415974E-1)[&rate=4.802592276977973E-4]:1.228838570171E-1,((51[&rate=4.802592276977973E-4]:8.767772296022E-1,((44[&rate=4.802592276977973E-4]:2.210333890704E-1,43[&rate=4.802592276977973E-4]:2.237731150978E-1)[&rate=4.802592276977973E-4]:5.295496843906E-1,(45[&rate=4.802592276977973E-4]:6.959765855228E-1,((50[&rate=4.802592276977973E-4]:1.562497563365E-2,40[&rate=4.802592276977973E-4]:7.589894823642E-2)[&rate=4.802592276977973E-4]:2.433044884657E-1,48[&rate=4.802592276977973E-4]:3.411212449212E-1)[&rate=4.802592276977973E-4]:3.57595066629E-1)[&rate=4.802592276977973E-4]:7.652429615733E-2)[&rate=4.802592276977973E-4]:1.837284027165E-1)[&rate=4.802592276977973E-4]:3.022698826447E-3,(11[&rate=4.802592276977973E-4]:2.391281844253E-1,17[&rate=4.802592276977973E-4]:2.77484348809E-1)[&rate=4.802592276977973E-4]:7.228635248251E-1)[&rate=4.802592276977973E-4]:1.287727225367E-1)[&rate=4.802592276977973E-4]:8.761941447755E-2)[&rate=4.802592276977973E-4]:6.861698336227E-2,(39[&rate=4.802592276977973E-4]:1.30936719851E-1,(((10[&rate=4.802592276977973E-4]:6.057874132278E-1,55[&rate=4.802592276977973E-4]:5.866093310361E-1)[&rate=4.802592276977973E-4]:1.784080543863E-1,(21[&rate=4.802592276977973E-4]:7.053457303882E-1,(23[&rate=4.802592276977973E-4]:4.021774646436E-1,18[&rate=4.802592276977973E-4]:3.829993824519E-1)[&rate=4.802592276977973E-4]:3.141271698542E-1)[&rate=4.802592276977973E-4]:1.637812440752E-1)[&rate=4.802592276977973E-4]:3.216584531959E-1,(22[&rate=4.802592276977973E-4]:9.533012387193E-1,(1[&rate=4.802592276977973E-4]:1.146922300348E-1,(26[&rate=4.802592276977973E-4]:5.859423810065E-1,19[&rate=4.802592276977973E-4]:5.612848467601E-1)[&rate=4.802592276977973E-4]:3.150512188912E-1)[&rate=4.802592276977973E-4]:5.778709087631E-2)[&rate=4.802592276977973E-4]:2.484430930496E-1)[&rate=4.802592276977973E-4]:9.083622369844E-2)[&rate=4.802592276977973E-4]:4.209150703644E-2)[&rate=4.802592276977973E-4]:4.530644697669E-2,(((56[&rate=4.802592276977973E-4]:3.546034824308E-1,59[&rate=4.802592276977973E-4]:3.518637564035E-1)[&rate=4.802592276977973E-4]:2.485334895684E-2,60[&rate=4.802592276977973E-4]:3.821965574152E-1)[&rate=4.802592276977973E-4]:4.543245178563E-1,57[&rate=4.802592276977973E-4]:8.365210752716E-1)[&rate=4.802592276977973E-4]:6.283889410584E-1)[&rate=4.802592276977973E-4]:1.144534722382E-1)[&rate=4.802592276977973E-4]:8.898767797195E-1)[&rate=4.802592276977973E-4]:4.737588316297E-1,29[&rate=4.802592276977973E-4]:7.177801464028E-1)[&rate=4.802592276977973E-4]:1.673390794713E-2)[&rate=4.802592276977973E-4]:1.059292138387E-2,((((6[&rate=4.802592276977973E-4]:1.556040285491E-1,7[&rate=4.802592276977973E-4]:1.556040285491E-1)[&rate=4.802592276977973E-4]:5.545891578629E-1,24[&rate=4.802592276977973E-4]:8.170425014806E-1)[&rate=4.802592276977973E-4]:9.865535774601E-2,((20[&rate=4.802592276977973E-4]:7.0551246653E-1,25[&rate=4.802592276977973E-4]:7.219508226944E-1)[&rate=4.802592276977973E-4]:1.117231693625E-1,28[&rate=4.802592276977973E-4]:8.720301564406E-1)[&rate=4.802592276977973E-4]:8.750331922441E-2)[&rate=4.802592276977973E-4]:2.462332363878E-1,2[&rate=4.802592276977973E-4]:9.783694517787E-1)[&rate=4.802592276977973E-4]:1.723463326784E0)[&rate=4.802592276977973E-4]:1.388860072719E-1,((((37[&rate=4.802592276977973E-4]:4.830574502494E-1,31[&rate=4.802592276977973E-4]:4.830574502494E-1)[&rate=4.802592276977973E-4]:8.920759881484E-2,32[&rate=4.802592276977973E-4]:6.569645026163E-1)[&rate=4.802592276977973E-4]:1.555812575389E-1,34[&rate=4.802592276977973E-4]:6.02163246494E-1)[&rate=4.802592276977973E-4]:4.152062806136E-2,(35[&rate=4.802592276977973E-4]:8.109019440032E-1,(36[&rate=4.802592276977973E-4]:6.620155232646E-1,33[&rate=4.802592276977973E-4]:6.264963975818E-1)[&rate=4.802592276977973E-4]:1.707443442358E-1)[&rate=4.802592276977973E-4]:3.223548246457E-2)[&rate=4.802592276977973E-4]:1.692708570842E-1);
tree STATE_11152000 [&joint=-18013.86513814925,lnP=-18013.86513814925] = [&R] ((29[&rate=5.228979371084069E-4]:7.846506759629E-1,(62[&rate=5.228979371084069E-4]:7.647664681516E-1,((38[&rate=5.228979371084069E-4]:8.343090109076E-1,((((3[&rate=5.228979371084069E-4]:4.313625678944E-1,16[&rate=5.228979371084069E-4]:5.46431061045E-1)[&rate=5.228979371084069E-4]:2.723923716792E-1,5[&rate=5.228979371084069E-4]:7.558097340941E-1)[&rate=5.228979371084069E-4]:9.188723655246E-4,(9[&rate=5.228979371084069E-4]:5.093366743897E-1,13[&rate=5.228979371084069E-4]:5.476928387732E-1)[&rate=5.228979371084069E-4]:2.638302882343E-1)[&rate=5.228979371084069E-4]:5.807738791432E-1,((((59[&rate=5.228979371084069E-4]:3.412357426604E-1,56[&rate=5.228979371084069E-4]:3.439754686878E-1)[&rate=5.228979371084069E-4]:1.816751716901E-1,60[&rate=5.228979371084069E-4]:5.283903664055E-1)[&rate=5.228979371084069E-4]:1.512648142613E-1,57[&rate=5.228979371084069E-4]:6.796551806668E-1)[&rate=5.228979371084069E-4]:7.712493099147E-1,((((10[&rate=5.228979371084069E-4]:3.71074228564E-1,55[&rate=5.228979371084069E-4]:3.518961463723E-1)[&rate=5.228979371084069E-4]:2.332289059778E-1,(21[&rate=5.228979371084069E-4]:4.28140817731E-1,(23[&rate=5.228979371084069E-4]:2.631509419305E-1,18[&rate=5.228979371084069E-4]:2.439728597388E-1)[&rate=5.228979371084069E-4]:1.759487799102E-1)[&rate=5.228979371084069E-4]:2.6109382366E-1)[&rate=5.228979371084069E-4]:6.006100328455E-1,(39[&rate=5.228979371084069E-4]:9.994633890882E-2,(22[&rate=5.228979371084069E-4]:9.919727439363E-1,(1[&rate=5.228979371084069E-4]:6.390166057934E-2,(26[&rate=5.228979371084069E-4]:7.469509659109E-1,19[&rate=5.228979371084069E-4]:7.222934316645E-1)[&rate=5.228979371084069E-4]:1.032520645314E-1)[&rate=5.228979371084069E-4]:1.472491655488E-1)[&rate=5.228979371084069E-4]:2.696174305889E-1)[&rate=5.228979371084069E-4]:3.921340382106E-2)[&rate=5.228979371084069E-4]:1.777120815603E-2,(((((4[&rate=5.228979371084069E-4]:2.577428038452E-2,27[&rate=5.228979371084069E-4]:1.983770201105E-1)[&rate=5.228979371084069E-4]:6.339035333253E-1,(49[&rate=5.228979371084069E-4]:5.779296941002E-1,8[&rate=5.228979371084069E-4]:5.697105160182E-1)[&rate=5.228979371084069E-4]:1.392823661848E-1)[&rate=5.228979371084069E-4]:1.679740131525E-1,(12[&rate=5.228979371084069E-4]:4.782791393412E-1,15[&rate=5.228979371084069E-4]:5.166353037249E-1)[&rate=5.228979371084069E-4]:4.069069340964E-1)[&rate=5.228979371084069E-4]:9.392609255594E-2,(53[&rate=5.228979371084069E-4]:7.177804901823E-1,(46[&rate=5.228979371084069E-4]:4.995473321738E-1,41[&rate=5.228979371084069E-4]:4.776295239547E-1)[&rate=5.228979371084069E-4]:2.100139799261E-1)[&rate=5.228979371084069E-4]:2.640714018388E-1)[&rate=5.228979371084069E-4]:2.237614783162E-1,(((63[&rate=5.228979371084069E-4]:2.714220191522E-1,58[&rate=5.228979371084069E-4]:2.686822931248E-1)[&rate=5.228979371084069E-4]:5.593110241029E-1,(((42[&rate=5.228979371084069E-4]:7.15607789507E-2,47[&rate=5.228979371084069E-4]:8.799913511507E-2)[&rate=5.228979371084069E-4]:3.386189731854E-1,54[&rate=5.228979371084069E-4]:6.019605740539E-1)[&rate=5.228979371084069E-4]:3.991954449389E-1,52[&rate=5.228979371084069E-4]:7.491012244723E-1)[&rate=5.228979371084069E-4]:4.327565439917E-2)[&rate=5.228979371084069E-4]:2.606302144602E-1,((51[&rate=5.228979371084069E-4]:6.075025879583E-1,(11[&rate=5.228979371084069E-4]:5.845322313715E-1,17[&rate=5.228979371084069E-4]:6.228883957552E-1)[&rate=5.228979371084069E-4]:1.051621374087E-1)[&rate=5.228979371084069E-4]:3.070628174318E-1,((((50[&rate=5.228979371084069E-4]:9.916887209846E-2,40[&rate=5.228979371084069E-4]:1.594428447012E-1)[&rate=5.228979371084069E-4]:3.320914708998E-1,48[&rate=5.228979371084069E-4]:5.134521238201E-1)[&rate=5.228979371084069E-4]:1.604654224329E-1,(45[&rate=5.228979371084069E-4]:5.829913231345E-1,43[&rate=5.228979371084069E-4]:5.638132409428E-1)[&rate=5.228979371084069E-4]:8.818649709112E-2)[&rate=5.228979371084069E-4]:1.22650213697E-1,44[&rate=5.228979371084069E-4]:7.719102257035E-1)[&rate=5.228979371084069E-4]:2.00189426262E-1)[&rate=5.228979371084069E-4]:1.384416879416E-1)[&rate=5.228979371084069E-4]:6.767477015618E-2)[&rate=5.228979371084069E-4]:2.802990931579E-2)[&rate=5.228979371084069E-4]:4.739819722983E-2)[&rate=5.228979371084069E-4]:8.385826899401E-2)[&rate=5.228979371084069E-4]:5.516010458528E-1)[&rate=5.228979371084069E-4]:8.461748191331E-1,(30[&rate=5.228979371084069E-4]:6.968517278805E-1,(34[&rate=5.228979371084069E-4]:5.638554443668E-1,(61[&rate=5.228979371084069E-4]:7.24675445015E-1,(((((6[&rate=5.228979371084069E-4]:2.95603821522E-1,7[&rate=5.228979371084069E-4]:2.95603821522E-1)[&rate=5.228979371084069E-4]:3.166626278533E-1,24[&rate=5.228979371084069E-4]:7.191157644438E-1)[&rate=5.228979371084069E-4]:2.609760868544E-1,(28[&rate=5.228979371084069E-4]:9.355563491512E-1,(20[&rate=5.228979371084069E-4]:6.082296869237E-1,25[&rate=5.228979371084069E-4]:6.246680430881E-1)[&rate=5.228979371084069E-4]:2.725321416794E-1)[&rate=5.228979371084069E-4]:8.83711185854E-2)[&rate=5.228979371084069E-4]:5.703621002793E-1,2[&rate=5.228979371084069E-4]:1.366892307742E0)[&rate=5.228979371084069E-4]:1.143224134596E0,14[&rate=5.228979371084069E-4]:2.638883565626E0)[&rate=5.228979371084069E-4]:5.106622627139E-2)[&rate=5.228979371084069E-4]:3.043682995294E-2)[&rate=5.228979371084069E-4]:6.195803214754E-2)[&rate=5.228979371084069E-4]:1.046794316636E-2)[&rate=5.228979371084069E-4]:6.974792438852E-5)[&rate=5.228979371084069E-4]:7.726125699164E-2)[&rate=5.228979371084069E-4]:4.418399125281E-2,(((37[&rate=5.228979371084069E-4]:1.410512667259E-1,31[&rate=5.228979371084069E-4]:1.410512667259E-1)[&rate=5.228979371084069E-4]:5.033695539406E-1,32[&rate=5.228979371084069E-4]:7.291202742185E-1)[&rate=5.228979371084069E-4]:1.141593127865E-1,((36[&rate=5.228979371084069E-4]:6.944958717242E-1,33[&rate=5.228979371084069E-4]:6.589767460413E-1)[&rate=5.228979371084069E-4]:1.221922437082E-1,35[&rate=5.228979371084069E-4]:7.948301919351E-1)[&rate=5.228979371084069E-4]:3.75204333212E-2)[&rate=5.228979371084069E-4]:1.248993425057E-1);
tree STATE_11154000 [&joint=-18012.066739374262,lnP=-18012.066739374262] = [&R] ((35[&rate=4.4253901527288223E-4]:8.268434934013E-1,((36[&rate=4.4253901527288223E-4]:7.400304552382E-1,33[&rate=4.4253901527288223E-4]:7.045113295553E-1)[&rate=4.4253901527288223E-4]:8.931754058456E-2,((37[&rate=4.4253901527288223E-4]:2.429049117211E-1,31[&rate=4.4253901527288223E-4]:2.429049117211E-1)[&rate=4.4253901527288223E-4]:4.154601208087E-1,32[&rate=4.4253901527288223E-4]:7.430644860818E-1)[&rate=4.4253901527288223E-4]:7.535454799241E-2)[&rate=4.4253901527288223E-4]:1.935342107576E-2)[&rate=4.4253901527288223E-4]:8.177462681989E-2,(((61[&rate=4.4253901527288223E-4]:7.480028927664E-1,34[&rate=4.4253901527288223E-4]:5.567460621653E-1)[&rate=4.4253901527288223E-4]:4.662104538618E-2,((29[&rate=4.4253901527288223E-4]:5.084807204259E-1,(38[&rate=4.4253901527288223E-4]:1.230188295254E0,((3[&rate=4.4253901527288223E-4]:1.345000360082E0,((9[&rate=4.4253901527288223E-4]:6.685360851586E-1,13[&rate=4.4253901527288223E-4]:7.068922495421E-1)[&rate=4.4253901527288223E-4]:5.120678255797E-1,(5[&rate=4.4253901527288223E-4]:4.07901835067E-1,16[&rate=4.4253901527288223E-4]:4.709155336971E-1)[&rate=4.4253901527288223E-4]:7.562637195069E-1)[&rate=4.4253901527288223E-4]:2.328896000286E-1)[&rate=4.4253901527288223E-4]:2.23496799596E-2,(((((12[&rate=4.4253901527288223E-4]:5.578505260146E-1,15[&rate=4.4253901527288223E-4]:5.962066903983E-1)[&rate=4.4253901527288223E-4]:2.559282604046E-1,(49[&rate=4.4253901527288223E-4]:7.084873525766E-1,(53[&rate=4.4253901527288223E-4]:6.89880799901E-1,(46[&rate=4.4253901527288223E-4]:5.395494927149E-1,41[&rate=4.4253901527288223E-4]:5.176316844958E-1)[&rate=4.4253901527288223E-4]:1.421121291038E-1)[&rate=4.4253901527288223E-4]:2.134627870322E-2)[&rate=4.4253901527288223E-4]:1.052914338426E-1)[&rate=4.4253901527288223E-4]:5.090423945516E-2,((4[&rate=4.4253901527288223E-4]:1.636826271326E-1,27[&rate=4.4253901527288223E-4]:3.362853668586E-1)[&rate=4.4253901527288223E-4]:4.653444961814E-1,8[&rate=4.4253901527288223E-4]:6.783421918071E-1)[&rate=4.4253901527288223E-4]:1.781216559852E-1)[&rate=4.4253901527288223E-4]:4.554474036463E-1,(((63[&rate=4.4253901527288223E-4]:2.475411093612E-1,58[&rate=4.4253901527288223E-4]:2.448013833339E-1)[&rate=4.4253901527288223E-4]:8.64012269731E-1,(52[&rate=4.4253901527288223E-4]:3.875455926415E-1,((42[&rate=4.4253901527288223E-4]:1.282535854675E-1,47[&rate=4.4253901527288223E-4]:1.446919416318E-1)[&rate=4.4253901527288223E-4]:5.829475880697E-2,54[&rate=4.4253901527288223E-4]:3.783291661922E-1)[&rate=4.4253901527288223E-4]:2.612712209698E-1)[&rate=4.4253901527288223E-4]:6.85651622067E-1)[&rate=4.4253901527288223E-4]:1.482107440464E-1,(((11[&rate=4.4253901527288223E-4]:5.4216060559E-1,17[&rate=4.4253901527288223E-4]:5.805167699736E-1)[&rate=4.4253901527288223E-4]:3.242099740979E-1,51[&rate=4.4253901527288223E-4]:7.84178798866E-1)[&rate=4.4253901527288223E-4]:2.813160759528E-1,((((50[&rate=4.4253901527288223E-4]:9.26472603968E-2,40[&rate=4.4253901527288223E-4]:1.529212329996E-1)[&rate=4.4253901527288223E-4]:3.139514644012E-1,48[&rate=4.4253901527288223E-4]:4.887905056198E-1)[&rate=4.4253901527288223E-4]:2.475120000377E-1,(45[&rate=4.4253901527288223E-4]:6.116708101811E-1,43[&rate=4.4253901527288223E-4]:5.924927279894E-1)[&rate=4.4253901527288223E-4]:1.218919694491E-1)[&rate=4.4253901527288223E-4]:7.664455985169E-2,44[&rate=4.4253901527288223E-4]:7.882895312628E-1)[&rate=4.4253901527288223E-4]:3.347395901314E-1)[&rate=4.4253901527288223E-4]:1.559130839361E-1)[&rate=4.4253901527288223E-4]:1.653068994393E-2)[&rate=4.4253901527288223E-4]:2.303366862474E-2,(((56[&rate=4.4253901527288223E-4]:6.372456243724E-1,(60[&rate=4.4253901527288223E-4]:2.648476559575E-1,59[&rate=4.4253901527288223E-4]:2.593682039026E-1)[&rate=4.4253901527288223E-4]:3.751376944424E-1)[&rate=4.4253901527288223E-4]:1.654897636763E-1,57[&rate=4.4253901527288223E-4]:8.054751140763E-1)[&rate=4.4253901527288223E-4]:7.058365963075E-1,((22[&rate=4.4253901527288223E-4]:1.016466417479E0,(1[&rate=4.4253901527288223E-4]:1.871929836303E-1,(26[&rate=4.4253901527288223E-4]:8.0639239252E-1,19[&rate=4.4253901527288223E-4]:7.817348582736E-1)[&rate=4.4253901527288223E-4]:1.671019609732E-1)[&rate=4.4253901527288223E-4]:4.84515160403E-2)[&rate=4.4253901527288223E-4]:3.678791694166E-1,(((10[&rate=4.4253901527288223E-4]:5.038018663229E-1,55[&rate=4.4253901527288223E-4]:4.846237841312E-1)[&rate=4.4253901527288223E-4]:1.539053392705E-1,(21[&rate=4.4253901527288223E-4]:5.359849174767E-1,(23[&rate=4.4253901527288223E-4]:4.749150039657E-1,18[&rate=4.4253901527288223E-4]:4.557369217739E-1)[&rate=4.4253901527288223E-4]:7.202881762073E-2)[&rate=4.4253901527288223E-4]:2.06653794966E-1)[&rate=4.4253901527288223E-4]:5.742247516646E-1,39[&rate=4.4253901527288223E-4]:1.661785326006E-1)[&rate=4.4253901527288223E-4]:5.652321867836E-2)[&rate=4.4253901527288223E-4]:4.203461663893E-2)[&rate=4.4253901527288223E-4]:4.455127487917E-3)[&rate=4.4253901527288223E-4]:1.008982706632E-1)[&rate=4.4253901527288223E-4]:8.655779812399E-1)[&rate=4.4253901527288223E-4]:2.514565841656E-1)[&rate=4.4253901527288223E-4]:1.376022431453E-1,14[&rate=4.4253901527288223E-4]:2.731575889688E0)[&rate=4.4253901527288223E-4]:2.832239534653E-2)[&rate=4.4253901527288223E-4]:7.497370380512E-2,(62[&rate=4.4253901527288223E-4]:7.541471580386E-1,(30[&rate=4.4253901527288223E-4]:6.758946515474E-1,((28[&rate=4.4253901527288223E-4]:1.137190305049E0,(((6[&rate=4.4253901527288223E-4]:4.848558578868E-1,7[&rate=4.4253901527288223E-4]:4.848558578868E-1)[&rate=4.4253901527288223E-4]:2.344686563433E-1,24[&rate=4.4253901527288223E-4]:8.261738292987E-1)[&rate=4.4253901527288223E-4]:1.908227333841E-1,(20[&rate=4.4253901527288223E-4]:2.813608903481E-1,25[&rate=4.4253901527288223E-4]:2.977992465125E-1)[&rate=4.4253901527288223E-4]:7.24676768225E-1)[&rate=4.4253901527288223E-4]:7.635812592794E-2)[&rate=4.4253901527288223E-4]:4.026746140497E-1,2[&rate=4.4253901527288223E-4]:1.312467658825E0)[&rate=4.4253901527288223E-4]:1.320152795552E0)[&rate=4.4253901527288223E-4]:2.087545731083E-2)[&rate=4.4253901527288223E-4]:5.260895386449E-2)[&rate=4.4253901527288223E-4]:3.08237569521E-2);
tree STATE_11156000 [&joint=-18035.60034506883,lnP=-18035.60034506883] = [&R] (((((37[&rate=5.54681474909965E-4]:2.877809265743E-1,31[&rate=5.54681474909965E-4]:2.877809265743E-1)[&rate=5.54681474909965E-4]:1.810614337575E-1,32[&rate=5.54681474909965E-4]:5.535418138838E-1)[&rate=5.54681474909965E-4]:2.985093756139E-1,36[&rate=5.54681474909965E-4]:8.629801512462E-1)[&rate=5.54681474909965E-4]:2.971116685322E-2,(33[&rate=5.54681474909965E-4]:8.012580115315E-1,35[&rate=5.54681474909965E-4]:8.149192137172E-1)[&rate=5.54681474909965E-4]:5.591418088505E-2)[&rate=5.54681474909965E-4]:2.070684521361E-2,(((((((6[&rate=5.54681474909965E-4]:1.30282041307E-1,7[&rate=5.54681474909965E-4]:1.30282041307E-1)[&rate=5.54681474909965E-4]:5.985038229186E-1,24[&rate=5.54681474909965E-4]:8.356351792941E-1)[&rate=5.54681474909965E-4]:1.817954148956E-1,(28[&rate=5.54681474909965E-4]:9.34463135649E-1,(20[&rate=5.54681474909965E-4]:3.1286344519E-1,25[&rate=5.54681474909965E-4]:3.293018013543E-1)[&rate=5.54681474909965E-4]:5.668051699109E-1)[&rate=5.54681474909965E-4]:1.268030749792E-1)[&rate=5.54681474909965E-4]:4.022317058132E-1,2[&rate=5.54681474909965E-4]:1.236100656167E0)[&rate=5.54681474909965E-4]:1.398370528599E0,14[&rate=5.54681474909965E-4]:2.763238308054E0)[&rate=5.54681474909965E-4]:3.308448448438E-2,(61[&rate=5.54681474909965E-4]:7.252769687329E-1,62[&rate=5.54681474909965E-4]:6.624354386783E-1)[&rate=5.54681474909965E-4]:1.057714769233E-1)[&rate=5.54681474909965E-4]:3.996618643081E-2,(34[&rate=5.54681474909965E-4]:5.716564310946E-1,(30[&rate=5.54681474909965E-4]:6.34097437734E-1,(29[&rate=5.54681474909965E-4]:6.120211714784E-1,(38[&rate=5.54681474909965E-4]:1.083571905237E0,((3[&rate=5.54681474909965E-4]:9.511681545139E-1,((9[&rate=5.54681474909965E-4]:6.707212010012E-1,13[&rate=5.54681474909965E-4]:7.090773653846E-1)[&rate=5.54681474909965E-4]:1.021163580412E-1,(5[&rate=5.54681474909965E-4]:7.23565522172E-1,16[&rate=5.54681474909965E-4]:7.865792208022E-1)[&rate=5.54681474909965E-4]:3.283368070594E-2)[&rate=5.54681474909965E-4]:2.468237461564E-1)[&rate=5.54681474909965E-4]:4.229915159628E-1,((((39[&rate=5.54681474909965E-4]:1.507499841836E-1,(22[&rate=5.54681474909965E-4]:9.457119459953E-1,((26[&rate=5.54681474909965E-4]:8.131626961771E-1,19[&rate=5.54681474909965E-4]:7.885051619306E-1)[&rate=5.54681474909965E-4]:8.778634783021E-2,1[&rate=5.54681474909965E-4]:1.146476741444E-1)[&rate=5.54681474909965E-4]:5.024235404274E-2)[&rate=5.54681474909965E-4]:3.666818738047E-1)[&rate=5.54681474909965E-4]:4.029450452645E-2,((10[&rate=5.54681474909965E-4]:3.081527180661E-1,55[&rate=5.54681474909965E-4]:2.889746358743E-1)[&rate=5.54681474909965E-4]:5.591621458618E-1,(21[&rate=5.54681474909965E-4]:9.132916782339E-1,(23[&rate=5.54681474909965E-4]:3.172013627487E-1,18[&rate=5.54681474909965E-4]:2.98023280557E-1)[&rate=5.54681474909965E-4]:6.070492195949E-1)[&rate=5.54681474909965E-4]:3.89546925432E-2)[&rate=5.54681474909965E-4]:3.894830494397E-1)[&rate=5.54681474909965E-4]:1.00325505434E-1,((60[&rate=5.54681474909965E-4]:5.125058638098E-1,(59[&rate=5.54681474909965E-4]:2.462575797978E-1,56[&rate=5.54681474909965E-4]:2.489973058251E-1)[&rate=5.54681474909965E-4]:2.607688319571E-1)[&rate=5.54681474909965E-4]:1.209374997229E-1,57[&rate=5.54681474909965E-4]:6.334433635327E-1)[&rate=5.54681474909965E-4]:9.045019730772E-1)[&rate=5.54681474909965E-4]:2.869044698569E-3,(((((4[&rate=5.54681474909965E-4]:1.298946297701E-1,27[&rate=5.54681474909965E-4]:3.024973694961E-1)[&rate=5.54681474909965E-4]:5.864257183753E-1,(8[&rate=5.54681474909965E-4]:7.37039164166E-1,49[&rate=5.54681474909965E-4]:7.45258342248E-1)[&rate=5.54681474909965E-4]:2.859625247256E-2)[&rate=5.54681474909965E-4]:1.161711420516E-1,(12[&rate=5.54681474909965E-4]:2.174943166545E-1,15[&rate=5.54681474909965E-4]:2.558504810382E-1)[&rate=5.54681474909965E-4]:6.725314201177E-1)[&rate=5.54681474909965E-4]:3.301906718051E-3,((46[&rate=5.54681474909965E-4]:7.616013105951E-1,41[&rate=5.54681474909965E-4]:7.39683502376E-1)[&rate=5.54681474909965E-4]:5.143383525893E-2,53[&rate=5.54681474909965E-4]:8.212543239363E-1)[&rate=5.54681474909965E-4]:7.481304558146E-2)[&rate=5.54681474909965E-4]:2.694469995471E-1,((((11[&rate=5.54681474909965E-4]:6.638897932535E-1,17[&rate=5.54681474909965E-4]:7.022459576372E-1)[&rate=5.54681474909965E-4]:7.878432735666E-2,51[&rate=5.54681474909965E-4]:6.604823397883E-1)[&rate=5.54681474909965E-4]:2.473031866361E-1,(44[&rate=5.54681474909965E-4]:8.41326964978E-1,(((50[&rate=5.54681474909965E-4]:5.996495057205E-2,40[&rate=5.54681474909965E-4]:1.202389231748E-1)[&rate=5.54681474909965E-4]:4.869144007944E-1,48[&rate=5.54681474909965E-4]:6.290711321884E-1)[&rate=5.54681474909965E-4]:1.823047200159E-1,(43[&rate=5.54681474909965E-4]:7.431097552805E-1,45[&rate=5.54681474909965E-4]:7.622878374723E-1)[&rate=5.54681474909965E-4]:4.634828870465E-2)[&rate=5.54681474909965E-4]:5.460864702013E-2)[&rate=5.54681474909965E-4]:1.239928080219E-1)[&rate=5.54681474909965E-4]:7.086301110574E-2,(((47[&rate=5.54681474909965E-4]:1.113385737369E-1,42[&rate=5.54681474909965E-4]:9.490021757257E-2)[&rate=5.54681474909965E-4]:9.675695762199E-2,54[&rate=5.54681474909965E-4]:3.834379971123E-1)[&rate=5.54681474909965E-4]:5.056802978987E-1,((63[&rate=5.54681474909965E-4]:4.027022463758E-1,58[&rate=5.54681474909965E-4]:3.999625203484E-1)[&rate=5.54681474909965E-4]:2.671010577306E-1,52[&rate=5.54681474909965E-4]:6.314471397227E-1)[&rate=5.54681474909965E-4]:5.616360767721E-3)[&rate=5.54681474909965E-4]:3.415850370397E-1)[&rate=5.54681474909965E-4]:1.019343246853E-1)[&rate=5.54681474909965E-4]:2.054369985449E-1)[&rate=5.54681474909965E-4]:8.26603576614E-2)[&rate=5.54681474909965E-4]:7.121519607874E-1)[&rate=5.54681474909965E-4]:5.016134252356E-1)[&rate=5.54681474909965E-4]:2.207626625557E-2)[&rate=5.54681474909965E-4]:8.597244726759E-3)[&rate=5.54681474909965E-4]:1.081013703913E-1)[&rate=5.54681474909965E-4]:1.232888641745E-2);
tree STATE_11158000 [&joint=-18035.752366753266,lnP=-18035.752366753266] = [&R] (29[&rate=5.639184819533736E-4]:9.611419522922E-1,(((62[&rate=5.639184819533736E-4]:7.971187748696E-1,(61[&rate=5.639184819533736E-4]:8.40679518945E-1,30[&rate=5.639184819533736E-4]:7.204609397101E-1)[&rate=5.639184819533736E-4]:1.928078597919E-2)[&rate=5.639184819533736E-4]:1.090225018148E-1,((38[&rate=5.639184819533736E-4]:1.554557910106E0,((5[&rate=5.639184819533736E-4]:9.189594194824E-1,((9[&rate=5.639184819533736E-4]:2.322860230084E-1,13[&rate=5.639184819533736E-4]:2.706421873918E-1)[&rate=5.639184819533736E-4]:3.950977074545E-1,(3[&rate=5.639184819533736E-4]:3.313057471717E-1,16[&rate=5.639184819533736E-4]:4.463742403223E-1)[&rate=5.639184819533736E-4]:2.275848326064E-1)[&rate=5.639184819533736E-4]:3.080140451838E-1)[&rate=5.639184819533736E-4]:6.572662067861E-1,(((((49[&rate=5.639184819533736E-4]:9.129209448942E-1,((46[&rate=5.639184819533736E-4]:5.686627266657E-1,41[&rate=5.639184819533736E-4]:5.467449184466E-1)[&rate=5.639184819533736E-4]:3.137620570791E-1,(53[&rate=5.639184819533736E-4]:7.815602144068E-1,(12[&rate=5.639184819533736E-4]:3.77605226469E-1,15[&rate=5.639184819533736E-4]:4.159613908527E-1)[&rate=5.639184819533736E-4]:4.012152619102E-1)[&rate=5.639184819533736E-4]:1.090837474202E-1)[&rate=5.639184819533736E-4]:2.501670909476E-2)[&rate=5.639184819533736E-4]:1.390062605077E-2,((4[&rate=5.639184819533736E-4]:1.477268494837E-1,27[&rate=5.639184819533736E-4]:3.203295892097E-1)[&rate=5.639184819533736E-4]:6.802975539279E-1,8[&rate=5.639184819533736E-4]:8.773394719047E-1)[&rate=5.639184819533736E-4]:4.126292095823E-2)[&rate=5.639184819533736E-4]:3.74816510022E-1,((((11[&rate=5.639184819533736E-4]:6.537973753813E-1,17[&rate=5.639184819533736E-4]:6.92153539765E-1)[&rate=5.639184819533736E-4]:2.358178308158E-1,51[&rate=5.639184819533736E-4]:8.074234253752E-1)[&rate=5.639184819533736E-4]:1.431414809684E-1,(44[&rate=5.639184819533736E-4]:8.035674415094E-1,((45[&rate=5.639184819533736E-4]:4.189652666954E-1,((50[&rate=5.639184819533736E-4]:2.327552558983E-1,40[&rate=5.639184819533736E-4]:2.930292285011E-1)[&rate=5.639184819533736E-4]:5.552011125893E-2,48[&rate=5.639184819533736E-4]:3.704671479791E-1)[&rate=5.639184819533736E-4]:5.123784474366E-2)[&rate=5.639184819533736E-4]:3.014949507134E-1,43[&rate=5.639184819533736E-4]:7.012821352171E-1)[&rate=5.639184819533736E-4]:1.050250323196E-1)[&rate=5.639184819533736E-4]:2.045317114097E-1)[&rate=5.639184819533736E-4]:1.16580788518E-1,((63[&rate=5.639184819533736E-4]:3.634070240047E-1,58[&rate=5.639184819533736E-4]:3.606672979774E-1)[&rate=5.639184819533736E-4]:5.054314755662E-1,(((47[&rate=5.639184819533736E-4]:5.020735751408E-2,42[&rate=5.639184819533736E-4]:3.376900134971E-2)[&rate=5.639184819533736E-4]:1.715798328275E-1,54[&rate=5.639184819533736E-4]:3.97129656095E-1)[&rate=5.639184819533736E-4]:5.892848979058E-1,52[&rate=5.639184819533736E-4]:7.343597594803E-1)[&rate=5.639184819533736E-4]:9.612257570687E-2)[&rate=5.639184819533736E-4]:2.366633596745E-1)[&rate=5.639184819533736E-4]:1.523006052834E-1)[&rate=5.639184819533736E-4]:1.625252290442E-1,((59[&rate=5.639184819533736E-4]:4.240334658301E-1,(56[&rate=5.639184819533736E-4]:4.101864710334E-1,60[&rate=5.639184819533736E-4]:4.12926197061E-1)[&rate=5.639184819533736E-4]:1.658672082403E-2)[&rate=5.639184819533736E-4]:2.809595932718E-1,57[&rate=5.639184819533736E-4]:7.104725111569E-1)[&rate=5.639184819533736E-4]:9.262935385805E-1)[&rate=5.639184819533736E-4]:1.153713984425E-2,(((10[&rate=5.639184819533736E-4]:7.597966958688E-1,55[&rate=5.639184819533736E-4]:7.406186136771E-1)[&rate=5.639184819533736E-4]:1.227339801727E-1,(21[&rate=5.639184819533736E-4]:8.922771167837E-1,(23[&rate=5.639184819533736E-4]:4.814186512908E-1,18[&rate=5.639184819533736E-4]:4.622405690991E-1)[&rate=5.639184819533736E-4]:4.218173696025E-1)[&rate=5.639184819533736E-4]:7.518506610704E-2)[&rate=5.639184819533736E-4]:4.087960934114E-1,(39[&rate=5.639184819533736E-4]:7.754496301283E-2,(22[&rate=5.639184819533736E-4]:9.616362054209E-1,((26[&rate=5.639184819533736E-4]:4.437009376727E-1,19[&rate=5.639184819533736E-4]:4.190434034263E-1)[&rate=5.639184819533736E-4]:4.834288660645E-1,1[&rate=5.639184819533736E-4]:1.408284338742E-1)[&rate=5.639184819533736E-4]:3.998585373839E-2)[&rate=5.639184819533736E-4]:2.775525932083E-1)[&rate=5.639184819533736E-4]:1.480283817826E-1)[&rate=5.639184819533736E-4]:1.761545023204E-1)[&rate=5.639184819533736E-4]:1.251827106595E-1)[&rate=5.639184819533736E-4]:1.033126804385E0)[&rate=5.639184819533736E-4]:1.005335164341E-1,34[&rate=5.639184819533736E-4]:6.108890161798E-1)[&rate=5.639184819533736E-4]:1.668369599581E-1)[&rate=5.639184819533736E-4]:1.076054352494E-1,((((35[&rate=5.639184819533736E-4]:4.080594392887E-1,33[&rate=5.639184819533736E-4]:3.943982371031E-1)[&rate=5.639184819533736E-4]:3.202704863886E-1,((37[&rate=5.639184819533736E-4]:3.247677501122E-1,31[&rate=5.639184819533736E-4]:3.247677501122E-1)[&rate=5.639184819533736E-4]:5.549454842616E-2,32[&rate=5.639184819533736E-4]:4.649617520904E-1)[&rate=5.639184819533736E-4]:2.742971353357E-1)[&rate=5.639184819533736E-4]:7.854695981178E-2,36[&rate=5.639184819533736E-4]:8.287348089863E-1)[&rate=5.639184819533736E-4]:1.129302289438E-1,(((28[&rate=5.639184819533736E-4]:9.406924714043E-1,(((6[&rate=5.639184819533736E-4]:1.918812078553E-1,7[&rate=5.639184819533736E-4]:1.918812078553E-1)[&rate=5.639184819533736E-4]:8.838234030929E-2,24[&rate=5.639184819533736E-4]:3.871128632332E-1)[&rate=5.639184819533736E-4]:4.749218467484E-1,(20[&rate=5.639184819533736E-4]:3.664549380556E-1,25[&rate=5.639184819533736E-4]:3.8289329422E-1)[&rate=5.639184819533736E-4]:4.846208678162E-1)[&rate=5.639184819533736E-4]:3.482214498438E-2)[&rate=5.639184819533736E-4]:3.07634105428E-2,2[&rate=5.639184819533736E-4]:7.44058621673E-1)[&rate=5.639184819533736E-4]:1.919066259216E0,14[&rate=5.639184819533736E-4]:2.791892004177E0)[&rate=5.639184819533736E-4]:8.499273582722E-2)[&rate=5.639184819533736E-4]:1.64977848867E-1)[&rate=5.639184819533736E-4]:4.772289538719E-3);
tree STATE_11160000 [&joint=-18011.942135881734,lnP=-18011.942135881734] = [&R] ((30[&rate=5.337884453946478E-4]:6.635898383171E-1,61[&rate=5.337884453946478E-4]:7.838084175521E-1)[&rate=5.337884453946478E-4]:1.560303464941E-1,(((34[&rate=5.337884453946478E-4]:5.69657033829E-1,(((20[&rate=5.337884453946478E-4]:4.429068403301E-1,25[&rate=5.337884453946478E-4]:4.593451964944E-1)[&rate=5.337884453946478E-4]:5.030080395048E-1,(((6[&rate=5.337884453946478E-4]:3.111715983739E-1,7[&rate=5.337884453946478E-4]:3.111715983739E-1)[&rate=5.337884453946478E-4]:2.170073358099E-1,24[&rate=5.337884453946478E-4]:6.350282492523E-1)[&rate=5.337884453946478E-4]:1.369881583694E-1,28[&rate=5.337884453946478E-4]:8.158520240601E-1)[&rate=5.337884453946478E-4]:1.848573763228E-1)[&rate=5.337884453946478E-4]:6.530307237604E-1,2[&rate=5.337884453946478E-4]:1.426342863869E0)[&rate=5.337884453946478E-4]:1.171078224155E0)[&rate=5.337884453946478E-4]:1.091925816299E-1,(((14[&rate=5.337884453946478E-4]:2.716162647781E0,62[&rate=5.337884453946478E-4]:6.880467708446E-1)[&rate=5.337884453946478E-4]:4.502389506168E-2,29[&rate=5.337884453946478E-4]:6.756936167259E-1)[&rate=5.337884453946478E-4]:5.771171362206E-2,(38[&rate=5.337884453946478E-4]:1.114745555127E0,(((9[&rate=5.337884453946478E-4]:6.053600827277E-1,13[&rate=5.337884453946478E-4]:6.437162471112E-1)[&rate=5.337884453946478E-4]:2.76932253114E-1,((3[&rate=5.337884453946478E-4]:3.144011158219E-1,16[&rate=5.337884453946478E-4]:4.294696089725E-1)[&rate=5.337884453946478E-4]:2.950700792154E-1,5[&rate=5.337884453946478E-4]:6.615259895578E-1)[&rate=5.337884453946478E-4]:2.043279901196E-1)[&rate=5.337884453946478E-4]:7.419348318306E-1,((((((12[&rate=5.337884453946478E-4]:7.764182501457E-1,15[&rate=5.337884453946478E-4]:8.147744145294E-1)[&rate=5.337884453946478E-4]:1.324692916074E-1,((4[&rate=5.337884453946478E-4]:2.074608560579E-1,27[&rate=5.337884453946478E-4]:3.80063595784E-1)[&rate=5.337884453946478E-4]:5.897467394531E-1,8[&rate=5.337884453946478E-4]:8.465226640041E-1)[&rate=5.337884453946478E-4]:5.414569966691E-2)[&rate=5.337884453946478E-4]:8.952449534012E-3,(53[&rate=5.337884453946478E-4]:8.757847557064E-1,((41[&rate=5.337884453946478E-4]:7.45966223351E-1,49[&rate=5.337884453946478E-4]:7.733634836248E-1)[&rate=5.337884453946478E-4]:2.931535163862E-2,46[&rate=5.337884453946478E-4]:7.971993832087E-1)[&rate=5.337884453946478E-4]:7.036619441534E-2)[&rate=5.337884453946478E-4]:4.479496160834E-2)[&rate=5.337884453946478E-4]:4.964184032848E-1,((((11[&rate=5.337884453946478E-4]:6.53193904933E-1,17[&rate=5.337884453946478E-4]:6.915500693167E-1)[&rate=5.337884453946478E-4]:1.835583759144E-1,51[&rate=5.337884453946478E-4]:7.545605000256E-1)[&rate=5.337884453946478E-4]:8.306317960257E-2,((45[&rate=5.337884453946478E-4]:7.074667794415E-1,((50[&rate=5.337884453946478E-4]:2.321864271849E-1,40[&rate=5.337884453946478E-4]:2.924603997877E-1)[&rate=5.337884453946478E-4]:2.842055892768E-1,48[&rate=5.337884453946478E-4]:5.985837972836E-1)[&rate=5.337884453946478E-4]:1.116227081853E-1)[&rate=5.337884453946478E-4]:1.538157449836E-1,(43[&rate=5.337884453946478E-4]:3.100744888995E-1,44[&rate=5.337884453946478E-4]:3.073347628722E-1)[&rate=5.337884453946478E-4]:5.320299533339E-1)[&rate=5.337884453946478E-4]:5.57932099975E-2)[&rate=5.337884453946478E-4]:3.882912288598E-1,((63[&rate=5.337884453946478E-4]:3.175979913152E-1,58[&rate=5.337884453946478E-4]:3.148582652878E-1)[&rate=5.337884453946478E-4]:4.600599737132E-1,(52[&rate=5.337884453946478E-4]:7.162337091106E-1,((54[&rate=5.337884453946478E-4]:4.91684096326E-1,42[&rate=5.337884453946478E-4]:2.999032744082E-1)[&rate=5.337884453946478E-4]:2.619967580695E-1,47[&rate=5.337884453946478E-4]:5.783383886421E-1)[&rate=5.337884453946478E-4]:2.146076492357E-1)[&rate=5.337884453946478E-4]:2.306809153409E-2)[&rate=5.337884453946478E-4]:4.866131078432E-1)[&rate=5.337884453946478E-4]:1.061517052622E-1)[&rate=5.337884453946478E-4]:7.484882663976E-2,((22[&rate=5.337884453946478E-4]:9.574426307796E-1,((26[&rate=5.337884453946478E-4]:4.900012662681E-1,19[&rate=5.337884453946478E-4]:4.653437320216E-1)[&rate=5.337884453946478E-4]:3.720036505446E-1,1[&rate=5.337884453946478E-4]:7.57035469497E-2)[&rate=5.337884453946478E-4]:1.009171660216E-1)[&rate=5.337884453946478E-4]:5.052899252862E-1,(((10[&rate=5.337884453946478E-4]:6.15565519223E-1,55[&rate=5.337884453946478E-4]:5.963874370312E-1)[&rate=5.337884453946478E-4]:2.650495484547E-1,(21[&rate=5.337884453946478E-4]:9.287935260308E-1,(23[&rate=5.337884453946478E-4]:7.649998302805E-1,18[&rate=5.337884453946478E-4]:7.458217480887E-1)[&rate=5.337884453946478E-4]:1.7475259986E-1)[&rate=5.337884453946478E-4]:3.675304849605E-2)[&rate=5.337884453946478E-4]:3.089176294654E-1,39[&rate=5.337884453946478E-4]:1.237792724855E-1)[&rate=5.337884453946478E-4]:1.773094479638E-1)[&rate=5.337884453946478E-4]:1.140458980228E-1)[&rate=5.337884453946478E-4]:1.759006316335E-2,(((60[&rate=5.337884453946478E-4]:4.600231184908E-1,56[&rate=5.337884453946478E-4]:4.572833924632E-1)[&rate=5.337884453946478E-4]:5.349154139511E-2,59[&rate=5.337884453946478E-4]:5.08035207831E-1)[&rate=5.337884453946478E-4]:1.247081824515E-1,57[&rate=5.337884453946478E-4]:6.382228423375E-1)[&rate=5.337884453946478E-4]:1.041077181764E0)[&rate=5.337884453946478E-4]:1.257490613794E-1)[&rate=5.337884453946478E-4]:5.617512641668E-1)[&rate=5.337884453946478E-4]:5.91823934215E-1)[&rate=5.337884453946478E-4]:1.648253647709E-2)[&rate=5.337884453946478E-4]:6.762719269685E-2,((32[&rate=5.337884453946478E-4]:7.296394276298E-1,(31[&rate=5.337884453946478E-4]:1.959823119441E-1,37[&rate=5.337884453946478E-4]:1.959823119441E-1)[&rate=5.337884453946478E-4]:4.489576621336E-1)[&rate=5.337884453946478E-4]:9.944872777156E-2,(35[&rate=5.337884453946478E-4]:8.072432064411E-1,(33[&rate=5.337884453946478E-4]:7.779839488297E-1,36[&rate=5.337884453946478E-4]:8.135030745125E-1)[&rate=5.337884453946478E-4]:1.559805542582E-2)[&rate=5.337884453946478E-4]:1.091598721146E-2)[&rate=5.337884453946478E-4]:1.277711664156E-1)[&rate=5.337884453946478E-4]:2.105125289378E-3);
tree STATE_11162000 [&joint=-18011.053921382558,lnP=-18011.053921382558] = [&R] ((((14[&rate=5.013072631251304E-4]:2.79965470425E0,(61[&rate=5.013072631251304E-4]:8.110343068889E-1,62[&rate=5.013072631251304E-4]:7.481927768343E-1)[&rate=5.013072631251304E-4]:2.334605047837E-2)[&rate=5.013072631251304E-4]:7.980341130688E-3,((38[&rate=5.013072631251304E-4]:9.636525218091E-1,(((3[&rate=5.013072631251304E-4]:2.211015516153E-1,16[&rate=5.013072631251304E-4]:3.361700447659E-1)[&rate=5.013072631251304E-4]:5.698649047997E-1,((9[&rate=5.013072631251304E-4]:2.643965191027E-1,13[&rate=5.013072631251304E-4]:3.027526834862E-1)[&rate=5.013072631251304E-4]:5.397279699996E-1,5[&rate=5.013072631251304E-4]:7.876861329379E-1)[&rate=5.013072631251304E-4]:5.53351179976E-2)[&rate=5.013072631251304E-4]:7.804322656881E-1,((((((41[&rate=5.013072631251304E-4]:5.439059968674E-1,46[&rate=5.013072631251304E-4]:5.658238050865E-1)[&rate=5.013072631251304E-4]:1.613559895263E-1,53[&rate=5.013072631251304E-4]:7.353989726951E-1)[&rate=5.013072631251304E-4]:3.103216165581E-1,(((4[&rate=5.013072631251304E-4]:2.072573947386E-1,27[&rate=5.013072631251304E-4]:3.798601344646E-1)[&rate=5.013072631251304E-4]:5.753419324351E-1,49[&rate=5.013072631251304E-4]:8.401335737489E-1)[&rate=5.013072631251304E-4]:3.600885337728E-2,((12[&rate=5.013072631251304E-4]:5.919468974753E-1,15[&rate=5.013072631251304E-4]:6.30303061859E-1)[&rate=5.013072631251304E-4]:8.691989611285E-2,8[&rate=5.013072631251304E-4]:6.706476155061E-1)[&rate=5.013072631251304E-4]:1.97275633538E-1)[&rate=5.013072631251304E-4]:1.668384360994E-1)[&rate=5.013072631251304E-4]:3.199148165742E-1,((((11[&rate=5.013072631251304E-4]:4.271454161267E-1,17[&rate=5.013072631251304E-4]:4.655015805104E-1)[&rate=5.013072631251304E-4]:5.756094040345E-1,51[&rate=5.013072631251304E-4]:9.205630393393E-1)[&rate=5.013072631251304E-4]:1.632150779475E-1,((45[&rate=5.013072631251304E-4]:8.214293776131E-1,((50[&rate=5.013072631251304E-4]:2.0888249485E-1,40[&rate=5.013072631251304E-4]:2.691564674527E-1)[&rate=5.013072631251304E-4]:3.154895862991E-1,48[&rate=5.013072631251304E-4]:6.065638619709E-1)[&rate=5.013072631251304E-4]:2.176052416695E-1)[&rate=5.013072631251304E-4]:1.503544078981E-1,(43[&rate=5.013072631251304E-4]:2.885327066179E-1,44[&rate=5.013072631251304E-4]:2.857929805906E-1)[&rate=5.013072631251304E-4]:6.640729967015E-1)[&rate=5.013072631251304E-4]:1.914463865702E-1)[&rate=5.013072631251304E-4]:1.333053449459E-2,((63[&rate=5.013072631251304E-4]:2.191049442832E-1,58[&rate=5.013072631251304E-4]:2.163652182559E-1)[&rate=5.013072631251304E-4]:6.025007789638E-1,((47[&rate=5.013072631251304E-4]:4.373894404591E-1,(54[&rate=5.013072631251304E-4]:5.984408694486E-1,42[&rate=5.013072631251304E-4]:4.066600475309E-1)[&rate=5.013072631251304E-4]:1.429103676386E-2)[&rate=5.013072631251304E-4]:3.244158635044E-1,52[&rate=5.013072631251304E-4]:6.850929751964E-1)[&rate=5.013072631251304E-4]:9.815658366697E-2)[&rate=5.013072631251304E-4]:3.138590929181E-1)[&rate=5.013072631251304E-4]:1.835952471965E-1)[&rate=5.013072631251304E-4]:1.872957652804E-1,(((56[&rate=5.013072631251304E-4]:4.570695045014E-1,60[&rate=5.013072631251304E-4]:4.59809230529E-1)[&rate=5.013072631251304E-4]:8.261004596661E-3,59[&rate=5.013072631251304E-4]:4.625907830707E-1)[&rate=5.013072631251304E-4]:3.387129783511E-1,57[&rate=5.013072631251304E-4]:8.067832134768E-1)[&rate=5.013072631251304E-4]:9.160109713297E-1)[&rate=5.013072631251304E-4]:2.957366443697E-2,(((22[&rate=5.013072631251304E-4]:9.481572738106E-1,((26[&rate=5.013072631251304E-4]:6.236233407682E-1,19[&rate=5.013072631251304E-4]:5.989658065218E-1)[&rate=5.013072631251304E-4]:2.016246501313E-1,1[&rate=5.013072631251304E-4]:3.894662103663E-2)[&rate=5.013072631251304E-4]:1.283887349657E-1)[&rate=5.013072631251304E-4]:2.945707407186E-1,39[&rate=5.013072631251304E-4]:8.10841789128E-2)[&rate=5.013072631251304E-4]:2.978695465809E-1,(((18[&rate=5.013072631251304E-4]:3.050747869473E-1,23[&rate=5.013072631251304E-4]:3.24252869139E-1)[&rate=5.013072631251304E-4]:5.338478413766E-1,21[&rate=5.013072631251304E-4]:8.47141806406E-1)[&rate=5.013072631251304E-4]:7.910595441221E-2,(10[&rate=5.013072631251304E-4]:6.398091059153E-1,55[&rate=5.013072631251304E-4]:6.206310237235E-1)[&rate=5.013072631251304E-4]:2.015071480537E-1)[&rate=5.013072631251304E-4]:6.033908961822E-1)[&rate=5.013072631251304E-4]:1.26838781284E-1)[&rate=5.013072631251304E-4]:6.834594135291E-2)[&rate=5.013072631251304E-4]:3.949935257335E-1)[&rate=5.013072631251304E-4]:6.838564732685E-1,29[&rate=5.013072631251304E-4]:6.743448360838E-1)[&rate=5.013072631251304E-4]:4.779728317932E-2)[&rate=5.013072631251304E-4]:2.508697539034E-2,((34[&rate=5.013072631251304E-4]:6.173266436597E-1,30[&rate=5.013072631251304E-4]:6.883648950259E-1)[&rate=5.013072631251304E-4]:4.635499209688E-3,((28[&rate=5.013072631251304E-4]:9.766154395501E-1,(((6[&rate=5.013072631251304E-4]:3.109377504133E-1,7[&rate=5.013072631251304E-4]:3.109377504133E-1)[&rate=5.013072631251304E-4]:3.107487145813E-1,24[&rate=5.013072631251304E-4]:7.285357800632E-1)[&rate=5.013072631251304E-4]:1.401959374606E-1,(20[&rate=5.013072631251304E-4]:4.121422462041E-1,25[&rate=5.013072631251304E-4]:4.285806023685E-1)[&rate=5.013072631251304E-4]:4.4563056721E-1)[&rate=5.013072631251304E-4]:6.404810558793E-2)[&rate=5.013072631251304E-4]:7.273969557963E-1,2[&rate=5.013072631251304E-4]:1.476615135072E0)[&rate=5.013072631251304E-4]:1.173111061993E0)[&rate=5.013072631251304E-4]:5.422870041786E-2)[&rate=5.013072631251304E-4]:1.147951551765E-1,((33[&rate=5.013072631251304E-4]:7.549821953396E-1,36[&rate=5.013072631251304E-4]:7.905013210225E-1)[&rate=5.013072631251304E-4]:5.497837603791E-2,(35[&rate=5.013072631251304E-4]:8.112262998638E-1,(32[&rate=5.013072631251304E-4]:5.271894064227E-1,(31[&rate=5.013072631251304E-4]:6.057478724309E-2,37[&rate=5.013072631251304E-4]:6.057478724309E-2)[&rate=5.013072631251304E-4]:3.819151656275E-1)[&rate=5.013072631251304E-4]:2.949658551899E-1)[&rate=5.013072631251304E-4]:1.239547369935E-2)[&rate=5.013072631251304E-4]:1.66817776813E-1);
tree STATE_11164000 [&joint=-18020.91733295582,lnP=-18020.91733295582] = [&R] ((((14[&rate=4.738704333481904E-4]:2.802571616717E0,(38[&rate=4.738704333481904E-4]:6.753902415528E-1,(((3[&rate=4.738704333481904E-4]:5.402469302348E-1,16[&rate=4.738704333481904E-4]:6.553154233854E-1)[&rate=4.738704333481904E-4]:2.833626519141E-1,((9[&rate=4.738704333481904E-4]:6.119899224641E-1,13[&rate=4.738704333481904E-4]:6.503460868476E-1)[&rate=4.738704333481904E-4]:2.534630132498E-1,5[&rate=4.738704333481904E-4]:8.490145795496E-1)[&rate=4.738704333481904E-4]:2.664979711975E-2)[&rate=4.738704333481904E-4]:7.801060652815E-1,((((39[&rate=4.738704333481904E-4]:3.536497221811E-2,(((18[&rate=4.738704333481904E-4]:5.400169634295E-1,23[&rate=4.738704333481904E-4]:5.591950456212E-1)[&rate=4.738704333481904E-4]:7.293519048623E-2,21[&rate=4.738704333481904E-4]:6.211713319978E-1)[&rate=4.738704333481904E-4]:2.961323815836E-1,(10[&rate=4.738704333481904E-4]:6.665961902568E-1,55[&rate=4.738704333481904E-4]:6.47418108065E-1)[&rate=4.738704333481904E-4]:1.657760164754E-1)[&rate=4.738704333481904E-4]:2.687461901434E-1)[&rate=4.738704333481904E-4]:6.129989214793E-2,(22[&rate=4.738704333481904E-4]:1.012219656256E0,((26[&rate=4.738704333481904E-4]:7.562141262274E-1,19[&rate=4.738704333481904E-4]:7.315565919809E-1)[&rate=4.738704333481904E-4]:2.412040585958E-1,1[&rate=4.738704333481904E-4]:2.111168149602E-1)[&rate=4.738704333481904E-4]:2.028092348744E-2)[&rate=4.738704333481904E-4]:2.460890437265E-1)[&rate=4.738704333481904E-4]:3.834989189722E-1,((((49[&rate=4.738704333481904E-4]:3.657646760711E-1,8[&rate=4.738704333481904E-4]:3.57545497989E-1)[&rate=4.738704333481904E-4]:6.31001953373E-1,(4[&rate=4.738704333481904E-4]:2.473428972926E-1,27[&rate=4.738704333481904E-4]:4.199456370186E-1)[&rate=4.738704333481904E-4]:6.918894855763E-1)[&rate=4.738704333481904E-4]:8.495432790742E-3,(((41[&rate=4.738704333481904E-4]:5.904036775665E-1,46[&rate=4.738704333481904E-4]:6.123214857856E-1)[&rate=4.738704333481904E-4]:6.334953113699E-4,53[&rate=4.738704333481904E-4]:6.211741591793E-1)[&rate=4.738704333481904E-4]:3.657117199501E-1,(12[&rate=4.738704333481904E-4]:3.527622682506E-1,15[&rate=4.738704333481904E-4]:3.911184326343E-1)[&rate=4.738704333481904E-4]:6.313838848512E-1)[&rate=4.738704333481904E-4]:2.111590913292E-2)[&rate=4.738704333481904E-4]:2.707629993959E-1,((((11[&rate=4.738704333481904E-4]:6.61610681648E-1,17[&rate=4.738704333481904E-4]:6.999668460317E-1)[&rate=4.738704333481904E-4]:2.111884302484E-1,51[&rate=4.738704333481904E-4]:7.906073310746E-1)[&rate=4.738704333481904E-4]:5.94613480954E-2,(44[&rate=4.738704333481904E-4]:7.584328521306E-1,(43[&rate=4.738704333481904E-4]:5.922948324541E-1,(45[&rate=4.738704333481904E-4]:5.534797972033E-1,((50[&rate=4.738704333481904E-4]:1.929756001666E-1,40[&rate=4.738704333481904E-4]:2.532495727694E-1)[&rate=4.738704333481904E-4]:6.715771883339E-2,48[&rate=4.738704333481904E-4]:3.423250998218E-1)[&rate=4.738704333481904E-4]:2.138944234088E-1)[&rate=4.738704333481904E-4]:5.799311744248E-2)[&rate=4.738704333481904E-4]:1.688777457039E-1)[&rate=4.738704333481904E-4]:1.491700736148E-1)[&rate=4.738704333481904E-4]:1.849887192324E-1,((((47[&rate=4.738704333481904E-4]:1.21161714804E-1,54[&rate=4.738704333481904E-4]:2.965041805574E-1)[&rate=4.738704333481904E-4]:2.098997773279E-1,42[&rate=4.738704333481904E-4]:3.146231359675E-1)[&rate=4.738704333481904E-4]:3.177002420598E-1,(63[&rate=4.738704333481904E-4]:2.831980775612E-1,58[&rate=4.738704333481904E-4]:2.804583515338E-1)[&rate=4.738704333481904E-4]:3.272074922471E-1)[&rate=4.738704333481904E-4]:1.046995564181E-1,52[&rate=4.738704333481904E-4]:6.767489618427E-1)[&rate=4.738704333481904E-4]:3.583084365597E-1)[&rate=4.738704333481904E-4]:1.587758824064E-1)[&rate=4.738704333481904E-4]:2.781113244472E-1)[&rate=4.738704333481904E-4]:1.958476331789E-2,((59[&rate=4.738704333481904E-4]:3.651241904775E-1,(60[&rate=4.738704333481904E-4]:9.605611498903E-2,56[&rate=4.738704333481904E-4]:9.331638896145E-2)[&rate=4.738704333481904E-4]:2.745475275434E-1)[&rate=4.738704333481904E-4]:2.055323020366E-1,57[&rate=4.738704333481904E-4]:5.76135944569E-1)[&rate=4.738704333481904E-4]:1.170187944553E0)[&rate=4.738704333481904E-4]:1.067068268016E-1)[&rate=4.738704333481904E-4]:7.441432015E-2)[&rate=4.738704333481904E-4]:1.01485260804E0)[&rate=4.738704333481904E-4]:1.84896712968E-2,((32[&rate=4.738704333481904E-4]:8.144355350468E-1,(31[&rate=4.738704333481904E-4]:1.301118299032E-1,37[&rate=4.738704333481904E-4]:1.301118299032E-1)[&rate=4.738704333481904E-4]:5.996242515916E-1)[&rate=4.738704333481904E-4]:4.563669748782E-2,(35[&rate=4.738704333481904E-4]:8.121041099033E-1,(33[&rate=4.738704333481904E-4]:7.335711786945E-1,36[&rate=4.738704333481904E-4]:7.690903043773E-1)[&rate=4.738704333481904E-4]:6.487172902325E-2)[&rate=4.738704333481904E-4]:3.703916088258E-2)[&rate=4.738704333481904E-4]:1.48403916565E-2)[&rate=4.738704333481904E-4]:6.544341919073E-2,(((30[&rate=4.738704333481904E-4]:7.014622490624E-1,61[&rate=4.738704333481904E-4]:8.216808282973E-1)[&rate=4.738704333481904E-4]:2.739835026556E-3,62[&rate=4.738704333481904E-4]:7.615791332692E-1)[&rate=4.738704333481904E-4]:1.638464899122E-2,(((((6[&rate=4.738704333481904E-4]:2.813264444004E-1,7[&rate=4.738704333481904E-4]:2.813264444004E-1)[&rate=4.738704333481904E-4]:3.319117442931E-1,24[&rate=4.738704333481904E-4]:7.200875037621E-1)[&rate=4.738704333481904E-4]:1.641972427542E-1,(28[&rate=4.738704333481904E-4]:9.265640436503E-1,(20[&rate=4.738704333481904E-4]:5.469058070904E-1,25[&rate=4.738704333481904E-4]:5.633441632547E-1)[&rate=4.738704333481904E-4]:3.248637160118E-1)[&rate=4.738704333481904E-4]:1.556319304443E-3)[&rate=4.738704333481904E-4]:5.218601991349E-1,2[&rate=4.738704333481904E-4]:1.222583301816E0)[&rate=4.738704333481904E-4]:1.372721239687E0,29[&rate=4.738704333481904E-4]:6.385787386728E-1)[&rate=4.738704333481904E-4]:8.200799440736E-2)[&rate=4.738704333481904E-4]:8.042504800672E-2)[&rate=4.738704333481904E-4]:2.931697633214E-2,34[&rate=4.738704333481904E-4]:7.592905060528E-1);
tree STATE_11166000 [&joint=-18004.70468579998,lnP=-18004.70468579998] = [&R] ((29[&rate=5.159276826797237E-4]:6.980914185731E-1,((28[&rate=5.159276826797237E-4]:9.953668727703E-1,(((6[&rate=5.159276826797237E-4]:3.379227850424E-1,7[&rate=5.159276826797237E-4]:3.379227850424E-1)[&rate=5.159276826797237E-4]:2.879551065337E-1,24[&rate=5.159276826797237E-4]:7.327272066447E-1)[&rate=5.159276826797237E-4]:6.465766504242E-2,(20[&rate=5.159276826797237E-4]:2.227406457036E-1,25[&rate=5.159276826797237E-4]:2.39179001868E-1)[&rate=5.159276826797237E-4]:5.636853218738E-1)[&rate=5.159276826797237E-4]:1.541463846448E-1)[&rate=5.159276826797237E-4]:3.442464123033E-1,2[&rate=5.159276826797237E-4]:1.1122160248E0)[&rate=5.159276826797237E-4]:1.542601196603E0)[&rate=5.159276826797237E-4]:4.669188770333E-2,(((62[&rate=5.159276826797237E-4]:7.349085477377E-1,30[&rate=5.159276826797237E-4]:6.775314985574E-1)[&rate=5.159276826797237E-4]:7.054202059997E-5,34[&rate=5.159276826797237E-4]:6.065637892118E-1)[&rate=5.159276826797237E-4]:4.807535921446E-2,(((38[&rate=5.159276826797237E-4]:1.54817812117E0,(((9[&rate=5.159276826797237E-4]:7.603211613106E-1,13[&rate=5.159276826797237E-4]:7.986773256941E-1)[&rate=5.159276826797237E-4]:3.210200801125E-1,((3[&rate=5.159276826797237E-4]:3.655971478971E-1,16[&rate=5.159276826797237E-4]:4.806656410477E-1)[&rate=5.159276826797237E-4]:1.752660198818E-1,5[&rate=5.159276826797237E-4]:5.929179622994E-1)[&rate=5.159276826797237E-4]:4.719849229593E-1)[&rate=5.159276826797237E-4]:6.814890020921E-1,((((((4[&rate=5.159276826797237E-4]:4.876590589375E-2,27[&rate=5.159276826797237E-4]:2.213686456198E-1)[&rate=5.159276826797237E-4]:5.287086318027E-1,(12[&rate=5.159276826797237E-4]:4.458779207112E-1,15[&rate=5.159276826797237E-4]:4.842340850948E-1)[&rate=5.159276826797237E-4]:1.891308635605E-1)[&rate=5.159276826797237E-4]:2.897607374817E-2,8[&rate=5.159276826797237E-4]:6.557656799378E-1)[&rate=5.159276826797237E-4]:2.509948242016E-1,((53[&rate=5.159276826797237E-4]:8.718542936293E-1,(46[&rate=5.159276826797237E-4]:6.089256926567E-1,41[&rate=5.159276826797237E-4]:5.870078844376E-1)[&rate=5.159276826797237E-4]:2.547094228903E-1)[&rate=5.159276826797237E-4]:3.917764162976E-2,49[&rate=5.159276826797237E-4]:9.082922092315E-1)[&rate=5.159276826797237E-4]:6.687472989897E-3)[&rate=5.159276826797237E-4]:4.066154433872E-1,((((11[&rate=5.159276826797237E-4]:5.758567512238E-1,17[&rate=5.159276826797237E-4]:6.142129156075E-1)[&rate=5.159276826797237E-4]:2.507090920023E-1,(44[&rate=5.159276826797237E-4]:6.791263653794E-1,((((50[&rate=5.159276826797237E-4]:1.98375958946E-1,40[&rate=5.159276826797237E-4]:2.586499315488E-1)[&rate=5.159276826797237E-4]:8.921045776815E-2,48[&rate=5.159276826797237E-4]:3.69778197536E-1)[&rate=5.159276826797237E-4]:2.768081447612E-1,45[&rate=5.159276826797237E-4]:6.438466162699E-1)[&rate=5.159276826797237E-4]:1.823919934769E-2,43[&rate=5.159276826797237E-4]:6.429077334258E-1)[&rate=5.159276826797237E-4]:3.895835798094E-2)[&rate=5.159276826797237E-4]:1.227819436003E-1)[&rate=5.159276826797237E-4]:1.493804502997E-1,51[&rate=5.159276826797237E-4]:8.937545127039E-1)[&rate=5.159276826797237E-4]:9.744720146273E-2,((((54[&rate=5.159276826797237E-4]:5.497319109625E-1,42[&rate=5.159276826797237E-4]:3.579510890448E-1)[&rate=5.159276826797237E-4]:3.064625678303E-2,47[&rate=5.159276826797237E-4]:4.050357019922E-1)[&rate=5.159276826797237E-4]:2.17052193085E-1,52[&rate=5.159276826797237E-4]:5.4537556631E-1)[&rate=5.159276826797237E-4]:1.837083210223E-1,(63[&rate=5.159276826797237E-4]:3.14028634291E-1,58[&rate=5.159276826797237E-4]:3.112889082637E-1)[&rate=5.159276826797237E-4]:4.53411417425E-1)[&rate=5.159276826797237E-4]:2.621178268343E-1)[&rate=5.159276826797237E-4]:2.482016306201E-1)[&rate=5.159276826797237E-4]:2.217695231968E-1,(((59[&rate=5.159276826797237E-4]:4.061625347288E-1,(60[&rate=5.159276826797237E-4]:2.844414117205E-1,56[&rate=5.159276826797237E-4]:2.817016856929E-1)[&rate=5.159276826797237E-4]:1.272005750633E-1)[&rate=5.159276826797237E-4]:4.011158632642E-1,57[&rate=5.159276826797237E-4]:8.12757850048E-1)[&rate=5.159276826797237E-4]:7.620789170043E-1,((39[&rate=5.159276826797237E-4]:2.210860515498E-2,(((18[&rate=5.159276826797237E-4]:4.556955807955E-1,23[&rate=5.159276826797237E-4]:4.748736629873E-1)[&rate=5.159276826797237E-4]:4.683484581993E-1,21[&rate=5.159276826797237E-4]:9.322632170769E-1)[&rate=5.159276826797237E-4]:6.549364536254E-2,(10[&rate=5.159276826797237E-4]:6.095163512433E-1,55[&rate=5.159276826797237E-4]:5.903382690516E-1)[&rate=5.159276826797237E-4]:3.03309004347E-1)[&rate=5.159276826797237E-4]:1.750366742222E-1)[&rate=5.159276826797237E-4]:1.063195470512E-1,(22[&rate=5.159276826797237E-4]:1.004709003623E0,((26[&rate=5.159276826797237E-4]:8.982043003828E-1,19[&rate=5.159276826797237E-4]:8.735467661363E-1)[&rate=5.159276826797237E-4]:6.135725395033E-2,1[&rate=5.159276826797237E-4]:1.732601844702E-1)[&rate=5.159276826797237E-4]:5.062690134461E-2)[&rate=5.159276826797237E-4]:2.853629841995E-1)[&rate=5.159276826797237E-4]:1.998332723803E-1)[&rate=5.159276826797237E-4]:1.411306214795E-1)[&rate=5.159276826797237E-4]:2.276847727919E-1)[&rate=5.159276826797237E-4]:8.565807543668E-1)[&rate=5.159276826797237E-4]:1.146844916085E-1,((32[&rate=5.159276826797237E-4]:5.283668842992E-1,(31[&rate=5.159276826797237E-4]:2.827254105849E-1,37[&rate=5.159276826797237E-4]:2.827254105849E-1)[&rate=5.159276826797237E-4]:1.609420201623E-1)[&rate=5.159276826797237E-4]:2.865809735156E-1,(35[&rate=5.159276826797237E-4]:7.614105606789E-1,(33[&rate=5.159276826797237E-4]:7.265876422176E-1,36[&rate=5.159276826797237E-4]:7.621067679004E-1)[&rate=5.159276826797237E-4]:2.116171627566E-2)[&rate=5.159276826797237E-4]:4.260833538722E-2)[&rate=5.159276826797237E-4]:1.409485826463E-2)[&rate=5.159276826797237E-4]:7.692196213327E-3,(14[&rate=5.159276826797237E-4]:2.773890346346E0,61[&rate=5.159276826797237E-4]:8.086159994633E-1)[&rate=5.159276826797237E-4]:8.993229769303E-3)[&rate=5.159276826797237E-4]:2.828674979471E-2)[&rate=5.159276826797237E-4]:1.910590648398E-2);
