## Supplementary File S2 for "Epidemiological and genomic investigation of chikungunya virus in Rio de Janeiro state, Brazil, between 2015 and 2018": chikv_ECSA_RJ1_HKY+G4_strict_skygrid_normalPriorRootAge.combined.trees.txt (part 35 of 110)

#NEXUS
tree STATE_11168000 [&joint=-18018.94164903691,lnP=-18018.94164903691] = [&R] ((((32[&rate=5.589537456040665E-4]:5.859018963558E-1,(31[&rate=5.589537456040665E-4]:1.301503092307E-1,37[&rate=5.589537456040665E-4]:1.301503092307E-1)[&rate=5.589537456040665E-4]:3.710521335731E-1)[&rate=5.589537456040665E-4]:2.622673689505E-1,(35[&rate=5.589537456040665E-4]:8.054938236524E-1,(33[&rate=5.589537456040665E-4]:7.18154238113E-1,36[&rate=5.589537456040665E-4]:7.536733637959E-1)[&rate=5.589537456040665E-4]:7.367838335374E-2)[&rate=5.589537456040665E-4]:3.17464799052E-2)[&rate=5.589537456040665E-4]:3.513636710241E-2,((14[&rate=5.589537456040665E-4]:2.611513018112E0,(((20[&rate=5.589537456040665E-4]:6.933557740645E-1,25[&rate=5.589537456040665E-4]:7.097941302289E-1)[&rate=5.589537456040665E-4]:2.993937659035E-1,(28[&rate=5.589537456040665E-4]:1.024616376863E0,((6[&rate=5.589537456040665E-4]:2.069893436668E-1,7[&rate=5.589537456040665E-4]:2.069893436668E-1)[&rate=5.589537456040665E-4]:5.433962110682E-1,24[&rate=5.589537456040665E-4]:8.572348698034E-1)[&rate=5.589537456040665E-4]:1.235458906209E-1)[&rate=5.589537456040665E-4]:2.292768365331E-2)[&rate=5.589537456040665E-4]:4.057364597266E-1,2[&rate=5.589537456040665E-4]:1.225883259969E0)[&rate=5.589537456040665E-4]:1.256862634856E0)[&rate=5.589537456040665E-4]:1.699465794653E-1,(30[&rate=5.589537456040665E-4]:6.460636162335E-1,34[&rate=5.589537456040665E-4]:5.750253648674E-1)[&rate=5.589537456040665E-4]:4.990305522691E-2)[&rate=5.589537456040665E-4]:4.799469865323E-2)[&rate=5.589537456040665E-4]:2.389007846657E-2,((62[&rate=5.589537456040665E-4]:7.282770086674E-1,61[&rate=5.589537456040665E-4]:7.91118538722E-1)[&rate=5.589537456040665E-4]:5.015061726915E-2,((38[&rate=5.589537456040665E-4]:1.424438207519E0,((((9[&rate=5.589537456040665E-4]:5.585218403548E-1,13[&rate=5.589537456040665E-4]:5.968780047383E-1)[&rate=5.589537456040665E-4]:2.039769137396E-1,(16[&rate=5.589537456040665E-4]:7.947410470591E-1,5[&rate=5.589537456040665E-4]:7.31727348429E-1)[&rate=5.589537456040665E-4]:1.433304950111E-2)[&rate=5.589537456040665E-4]:6.254378551566E-1,3[&rate=5.589537456040665E-4]:1.319443458566E0)[&rate=5.589537456040665E-4]:6.898734178381E-2,(((((46[&rate=5.589537456040665E-4]:6.112186224362E-1,41[&rate=5.589537456040665E-4]:5.893008142171E-1)[&rate=5.589537456040665E-4]:1.628585217831E-1,49[&rate=5.589537456040665E-4]:7.79556596274E-1)[&rate=5.589537456040665E-4]:5.699029964811E-2,((12[&rate=5.589537456040665E-4]:5.563042825595E-1,15[&rate=5.589537456040665E-4]:5.946604469432E-1)[&rate=5.589537456040665E-4]:1.361925539851E-1,((4[&rate=5.589537456040665E-4]:1.788744627256E-1,27[&rate=5.589537456040665E-4]:3.514772024516E-1)[&rate=5.589537456040665E-4]:1.7452937882E-1,(8[&rate=5.589537456040665E-4]:3.938536865391E-1,53[&rate=5.589537456040665E-4]:4.048125906487E-1)[&rate=5.589537456040665E-4]:8.865223499613E-3)[&rate=5.589537456040665E-4]:2.815587484238E-1)[&rate=5.589537456040665E-4]:1.440500593775E-1)[&rate=5.589537456040665E-4]:4.574842682119E-1,((((11[&rate=5.589537456040665E-4]:5.606531348243E-1,17[&rate=5.589537456040665E-4]:5.99009299208E-1)[&rate=5.589537456040665E-4]:8.322890154616E-2,51[&rate=5.589537456040665E-4]:5.616902555486E-1)[&rate=5.589537456040665E-4]:1.874766878985E-1,((43[&rate=5.589537456040665E-4]:7.203517636247E-1,(45[&rate=5.589537456040665E-4]:6.96825055974E-1,((50[&rate=5.589537456040665E-4]:2.661870439957E-2,40[&rate=5.589537456040665E-4]:8.689267700234E-2)[&rate=5.589537456040665E-4]:1.091876916283E-1,48[&rate=5.589537456040665E-4]:2.179981768498E-1)[&rate=5.589537456040665E-4]:4.815666051516E-1)[&rate=5.589537456040665E-4]:4.270478984249E-2)[&rate=5.589537456040665E-4]:2.544485958351E-2,44[&rate=5.589537456040665E-4]:7.430568971809E-1)[&rate=5.589537456040665E-4]:6.364429284164E-2)[&rate=5.589537456040665E-4]:2.807578307857E-1,((63[&rate=5.589537456040665E-4]:5.533591183355E-1,58[&rate=5.589537456040665E-4]:5.506193923081E-1)[&rate=5.589537456040665E-4]:3.864366256584E-1,(52[&rate=5.589537456040665E-4]:5.824675238332E-1,((54[&rate=5.589537456040665E-4]:3.522614974456E-1,47[&rate=5.589537456040665E-4]:1.769190316922E-1)[&rate=5.589537456040665E-4]:3.683903568214E-3,42[&rate=5.589537456040665E-4]:1.641645790961E-1)[&rate=5.589537456040665E-4]:4.785769173399E-1)[&rate=5.589537456040665E-4]:3.18972055777E-1)[&rate=5.589537456040665E-4]:1.284851946227E-1)[&rate=5.589537456040665E-4]:1.819146090793E-1)[&rate=5.589537456040665E-4]:3.722539942876E-2,((((22[&rate=5.589537456040665E-4]:9.395321983821E-1,((26[&rate=5.589537456040665E-4]:7.435011848821E-1,19[&rate=5.589537456040665E-4]:7.188436506356E-1)[&rate=5.589537456040665E-4]:1.613401105674E-1,1[&rate=5.589537456040665E-4]:1.185399255865E-1)[&rate=5.589537456040665E-4]:4.017035498734E-2)[&rate=5.589537456040665E-4]:2.529048173921E-1,39[&rate=5.589537456040665E-4]:3.079318015781E-2)[&rate=5.589537456040665E-4]:2.903682686445E-2,(((18[&rate=5.589537456040665E-4]:7.699218278619E-1,23[&rate=5.589537456040665E-4]:7.890999100536E-1)[&rate=5.589537456040665E-4]:5.220482383979E-2,21[&rate=5.589537456040665E-4]:8.303458297837E-1)[&rate=5.589537456040665E-4]:6.12732003383E-2,(10[&rate=5.589537456040665E-4]:6.247977313875E-1,55[&rate=5.589537456040665E-4]:6.056196491958E-1)[&rate=5.589537456040665E-4]:1.818897918853E-1)[&rate=5.589537456040665E-4]:3.188959084069E-1)[&rate=5.589537456040665E-4]:1.463199574897E-2,((59[&rate=5.589537456040665E-4]:3.967386999335E-1,(60[&rate=5.589537456040665E-4]:3.482285570475E-1,56[&rate=5.589537456040665E-4]:3.454888310199E-1)[&rate=5.589537456040665E-4]:5.398959494102E-2)[&rate=5.589537456040665E-4]:3.850954179844E-1,57[&rate=5.589537456040665E-4]:7.873135699729E-1)[&rate=5.589537456040665E-4]:5.337237752642E-1)[&rate=5.589537456040665E-4]:1.82821958052E-1)[&rate=5.589537456040665E-4]:1.338865655542E-1)[&rate=5.589537456040665E-4]:1.038747133197E0)[&rate=5.589537456040665E-4]:2.327488404121E-1,29[&rate=5.589537456040665E-4]:6.840228889376E-1)[&rate=5.589537456040665E-4]:3.702768781863E-2)[&rate=5.589537456040665E-4]:4.680087182399E-2);
tree STATE_11170000 [&joint=-18004.969027558673,lnP=-18004.969027558673] = [&R] (((35[&rate=5.084269938772535E-4]:7.916751906921E-1,(32[&rate=5.084269938772535E-4]:6.022536972531E-1,(31[&rate=5.084269938772535E-4]:4.820145218516E-1,37[&rate=5.084269938772535E-4]:4.820145218516E-1)[&rate=5.084269938772535E-4]:3.553972184949E-2)[&rate=5.084269938772535E-4]:2.003504551877E-1)[&rate=5.084269938772535E-4]:1.445897402761E-1,((38[&rate=5.084269938772535E-4]:7.326088154195E-1,((5[&rate=5.084269938772535E-4]:1.094546003306E0,((16[&rate=5.084269938772535E-4]:6.3444825895E-1,3[&rate=5.084269938772535E-4]:5.193797657993E-1)[&rate=5.084269938772535E-4]:3.955067964711E-1,(9[&rate=5.084269938772535E-4]:6.038375096333E-1,13[&rate=5.084269938772535E-4]:6.421936740168E-1)[&rate=5.084269938772535E-4]:3.795422033219E-1)[&rate=5.084269938772535E-4]:1.276046465156E-1)[&rate=5.084269938772535E-4]:3.831812091022E-1,(((39[&rate=5.084269938772535E-4]:3.052156561725E-3,(((23[&rate=5.084269938772535E-4]:6.978591259346E-1,18[&rate=5.084269938772535E-4]:6.786810437429E-1)[&rate=5.084269938772535E-4]:3.482853851644E-2,21[&rate=5.084269938772535E-4]:7.217287603414E-1)[&rate=5.084269938772535E-4]:1.392086440403E-1,(10[&rate=5.084269938772535E-4]:5.938085740532E-1,55[&rate=5.084269938772535E-4]:5.746304918615E-1)[&rate=5.084269938772535E-4]:1.821973234793E-1)[&rate=5.084269938772535E-4]:2.927996836867E-1)[&rate=5.084269938772535E-4]:1.662140877346E-1,(22[&rate=5.084269938772535E-4]:1.166973198413E0,((26[&rate=5.084269938772535E-4]:8.007759901465E-1,19[&rate=5.084269938772535E-4]:7.761184559001E-1)[&rate=5.084269938772535E-4]:1.893097119468E-1,1[&rate=5.084269938772535E-4]:2.037843322304E-1)[&rate=5.084269938772535E-4]:1.823669483741E-1)[&rate=5.084269938772535E-4]:1.639368815001E-1)[&rate=5.084269938772535E-4]:5.33257699508E-2,(((((((8[&rate=5.084269938772535E-4]:4.933742545122E-1,(4[&rate=5.084269938772535E-4]:7.435977704741E-2,27[&rate=5.084269938772535E-4]:2.469625167734E-1)[&rate=5.084269938772535E-4]:3.696994089716E-1)[&rate=5.084269938772535E-4]:1.780568998142E-2,53[&rate=5.084269938772535E-4]:5.221388486032E-1)[&rate=5.084269938772535E-4]:3.537665207409E-2,(12[&rate=5.084269938772535E-4]:4.272662350656E-1,15[&rate=5.084269938772535E-4]:4.656223994493E-1)[&rate=5.084269938772535E-4]:1.275095395842E-1)[&rate=5.084269938772535E-4]:2.42619989048E-1,49[&rate=5.084269938772535E-4]:7.973957636978E-1)[&rate=5.084269938772535E-4]:3.195885432817E-3,(46[&rate=5.084269938772535E-4]:5.321210294912E-1,41[&rate=5.084269938772535E-4]:5.102032212721E-1)[&rate=5.084269938772535E-4]:2.629911675847E-1)[&rate=5.084269938772535E-4]:2.284628659557E-1,((((11[&rate=5.084269938772535E-4]:5.562226264594E-1,17[&rate=5.084269938772535E-4]:5.945787908431E-1)[&rate=5.084269938772535E-4]:2.34681265876E-1,51[&rate=5.084269938772535E-4]:7.087121115136E-1)[&rate=5.084269938772535E-4]:1.610977910663E-2,(((45[&rate=5.084269938772535E-4]:7.059506776983E-1,((50[&rate=5.084269938772535E-4]:1.298928533775E-2,40[&rate=5.084269938772535E-4]:7.326325794052E-2)[&rate=5.084269938772535E-4]:4.871537948118E-1,48[&rate=5.084269938772535E-4]:5.823348609714E-1)[&rate=5.084269938772535E-4]:1.263555427542E-1)[&rate=5.084269938772535E-4]:2.265379550487E-2,43[&rate=5.084269938772535E-4]:7.094263910114E-1)[&rate=5.084269938772535E-4]:2.848702954826E-2,44[&rate=5.084269938772535E-4]:7.351736945323E-1)[&rate=5.084269938772535E-4]:4.718244266329E-2)[&rate=5.084269938772535E-4]:1.684656799171E-1,((63[&rate=5.084269938772535E-4]:3.001812449463E-1,58[&rate=5.084269938772535E-4]:2.974415189189E-1)[&rate=5.084269938772535E-4]:3.914294454875E-1,(52[&rate=5.084269938772535E-4]:5.990878147787E-1,((54[&rate=5.084269938772535E-4]:2.594901934296E-1,47[&rate=5.084269938772535E-4]:8.41477276762E-2)[&rate=5.084269938772535E-4]:3.939478745319E-1,42[&rate=5.084269938772535E-4]:4.616572460437E-1)[&rate=5.084269938772535E-4]:1.977045413377E-1)[&rate=5.084269938772535E-4]:5.41667112714E-2)[&rate=5.084269938772535E-4]:2.400330444872E-1)[&rate=5.084269938772535E-4]:5.357516372712E-2)[&rate=5.084269938772535E-4]:1.900366694679E-1,((60[&rate=5.084269938772535E-4]:3.997378198596E-1,(56[&rate=5.084269938772535E-4]:3.56704690508E-1,59[&rate=5.084269938772535E-4]:3.539649644807E-1)[&rate=5.084269938772535E-4]:4.029340332399E-2)[&rate=5.084269938772535E-4]:2.84692808847E-1,57[&rate=5.084269938772535E-4]:6.844306287066E-1)[&rate=5.084269938772535E-4]:7.072632955738E-1)[&rate=5.084269938772535E-4]:7.747343243257E-2)[&rate=5.084269938772535E-4]:2.058201296684E-1)[&rate=5.084269938772535E-4]:3.096761235589E-1)[&rate=5.084269938772535E-4]:9.459218743111E-1,(33[&rate=5.084269938772535E-4]:5.420391426419E-1,36[&rate=5.084269938772535E-4]:5.775582683247E-1)[&rate=5.084269938772535E-4]:2.780814864556E-1)[&rate=5.084269938772535E-4]:1.024830996852E-1)[&rate=5.084269938772535E-4]:6.243113296071E-2,(34[&rate=5.084269938772535E-4]:6.617060156227E-1,((((14[&rate=5.084269938772535E-4]:2.76454179393E0,61[&rate=5.084269938772535E-4]:7.992674470478E-1)[&rate=5.084269938772535E-4]:9.588622664936E-3,(((((6[&rate=5.084269938772535E-4]:2.169817686618E-1,7[&rate=5.084269938772535E-4]:2.169817686618E-1)[&rate=5.084269938772535E-4]:4.759967005162E-1,24[&rate=5.084269938772535E-4]:7.998277842465E-1)[&rate=5.084269938772535E-4]:1.299788496523E-1,((20[&rate=5.084269938772535E-4]:6.870906295246E-1,25[&rate=5.084269938772535E-4]:7.03528985689E-1)[&rate=5.084269938772535E-4]:2.180706748186E-1,28[&rate=5.084269938772535E-4]:9.599558248913E-1)[&rate=5.084269938772535E-4]:1.368642544589E-2)[&rate=5.084269938772535E-4]:3.959036104967E-1,2[&rate=5.084269938772535E-4]:1.14214860056E0)[&rate=5.084269938772535E-4]:1.292389243826E0,62[&rate=5.084269938772535E-4]:5.351890907373E-1)[&rate=5.084269938772535E-4]:2.108254489209E-1)[&rate=5.084269938772535E-4]:2.304465902672E-3,30[&rate=5.084269938772535E-4]:6.909419563805E-1)[&rate=5.084269938772535E-4]:4.049104087778E-4,29[&rate=5.084269938772535E-4]:6.913468667892E-1)[&rate=5.084269938772535E-4]:4.139740019963E-2)[&rate=5.084269938772535E-4]:1.375364963938E-1);
tree STATE_11172000 [&joint=-18000.68741435644,lnP=-18000.68741435644] = [&R] ((14[&rate=5.134338179904424E-4]:2.78842522741E0,((62[&rate=5.134338179904424E-4]:7.259612271794E-1,((34[&rate=5.134338179904424E-4]:5.297535144011E-1,((28[&rate=5.134338179904424E-4]:1.143845131988E0,((20[&rate=5.134338179904424E-4]:4.655530191763E-1,25[&rate=5.134338179904424E-4]:4.819913753406E-1)[&rate=5.134338179904424E-4]:4.959151790928E-1,((6[&rate=5.134338179904424E-4]:3.39825279569E-1,7[&rate=5.134338179904424E-4]:3.39825279569E-1)[&rate=5.134338179904424E-4]:3.581701291365E-1,24[&rate=5.134338179904424E-4]:8.048447237741E-1)[&rate=5.134338179904424E-4]:1.675823786046E-1)[&rate=5.134338179904424E-4]:1.27582413171E-1)[&rate=5.134338179904424E-4]:2.626990673982E-1,2[&rate=5.134338179904424E-4]:1.179146939112E0)[&rate=5.134338179904424E-4]:1.378370629484E0)[&rate=5.134338179904424E-4]:6.593339050799E-2,61[&rate=5.134338179904424E-4]:7.869437355102E-1)[&rate=5.134338179904424E-4]:1.85902172377E-3)[&rate=5.134338179904424E-4]:2.323307093323E-2,29[&rate=5.134338179904424E-4]:6.918172489323E-1)[&rate=5.134338179904424E-4]:1.111505236089E-2)[&rate=5.134338179904424E-4]:2.288312870579E-1,(((35[&rate=5.134338179904424E-4]:8.070900323994E-1,(32[&rate=5.134338179904424E-4]:6.696540291224E-1,(31[&rate=5.134338179904424E-4]:1.794942425751E-1,37[&rate=5.134338179904424E-4]:1.794942425751E-1)[&rate=5.134338179904424E-4]:4.054603329953E-1)[&rate=5.134338179904424E-4]:1.483649650257E-1)[&rate=5.134338179904424E-4]:8.011807901681E-3,(38[&rate=5.134338179904424E-4]:9.322770460057E-1,(((5[&rate=5.134338179904424E-4]:7.47310969566E-1,(16[&rate=5.134338179904424E-4]:6.011784025978E-1,3[&rate=5.134338179904424E-4]:4.861099094472E-1)[&rate=5.134338179904424E-4]:2.091462655983E-1)[&rate=5.134338179904424E-4]:1.557767870987E-1,(9[&rate=5.134338179904424E-4]:4.171641523784E-1,13[&rate=5.134338179904424E-4]:4.555203167619E-1)[&rate=5.134338179904424E-4]:5.023619604506E-1)[&rate=5.134338179904424E-4]:4.283909474557E-1,(((60[&rate=5.134338179904424E-4]:4.717923253115E-1,(59[&rate=5.134338179904424E-4]:3.937329158483E-1,56[&rate=5.134338179904424E-4]:3.964726418757E-1)[&rate=5.134338179904424E-4]:7.257995740827E-2)[&rate=5.134338179904424E-4]:1.049904854667E-1,57[&rate=5.134338179904424E-4]:5.767828107782E-1)[&rate=5.134338179904424E-4]:8.384822751121E-1,((((22[&rate=5.134338179904424E-4]:9.597635250394E-1,((26[&rate=5.134338179904424E-4]:6.166471670174E-1,19[&rate=5.134338179904424E-4]:5.919896327709E-1)[&rate=5.134338179904424E-4]:2.601129157327E-1,1[&rate=5.134338179904424E-4]:9.045871288714E-2)[&rate=5.134338179904424E-4]:8.848289434401E-2)[&rate=5.134338179904424E-4]:3.211304401121E-1,39[&rate=5.134338179904424E-4]:1.192501295351E-1)[&rate=5.134338179904424E-4]:1.365161496257E-2,(((23[&rate=5.134338179904424E-4]:4.848735359739E-1,18[&rate=5.134338179904424E-4]:4.656954537821E-1)[&rate=5.134338179904424E-4]:2.283778393375E-1,21[&rate=5.134338179904424E-4]:7.022924712017E-1)[&rate=5.134338179904424E-4]:1.581977829355E-1,(10[&rate=5.134338179904424E-4]:6.935321683444E-1,55[&rate=5.134338179904424E-4]:6.743540861527E-1)[&rate=5.134338179904424E-4]:8.202657894354E-2)[&rate=5.134338179904424E-4]:4.230964218672E-1)[&rate=5.134338179904424E-4]:1.580624649942E-2,(((12[&rate=5.134338179904424E-4]:3.638852860693E-1,15[&rate=5.134338179904424E-4]:4.022414504529E-1)[&rate=5.134338179904424E-4]:4.304069824093E-1,(((46[&rate=5.134338179904424E-4]:3.406605418598E-1,41[&rate=5.134338179904424E-4]:3.187427336407E-1)[&rate=5.134338179904424E-4]:1.822875296829E-1,49[&rate=5.134338179904424E-4]:5.284275235974E-1)[&rate=5.134338179904424E-4]:1.764007605064E-1,((8[&rate=5.134338179904424E-4]:2.766020512075E-1,53[&rate=5.134338179904424E-4]:2.875609553172E-1)[&rate=5.134338179904424E-4]:2.494535100501E-1,(4[&rate=5.134338179904424E-4]:1.675567655896E-1,27[&rate=5.134338179904424E-4]:3.401595053157E-1)[&rate=5.134338179904424E-4]:3.091837271748E-1)[&rate=5.134338179904424E-4]:1.705535447641E-1)[&rate=5.134338179904424E-4]:8.946398437486E-2)[&rate=5.134338179904424E-4]:4.133212834792E-1,(((51[&rate=5.134338179904424E-4]:6.715883894674E-1,(11[&rate=5.134338179904424E-4]:5.538089382805E-1,17[&rate=5.134338179904424E-4]:5.921651026641E-1)[&rate=5.134338179904424E-4]:1.999712320089E-1)[&rate=5.134338179904424E-4]:1.810739275288E-1,((43[&rate=5.134338179904424E-4]:7.163857115682E-1,(((50[&rate=5.134338179904424E-4]:1.093568376337E-1,40[&rate=5.134338179904424E-4]:1.696308102365E-1)[&rate=5.134338179904424E-4]:2.833831349187E-1,48[&rate=5.134338179904424E-4]:4.749317533742E-1)[&rate=5.134338179904424E-4]:2.227357932253E-1,45[&rate=5.134338179904424E-4]:6.949278205722E-1)[&rate=5.134338179904424E-4]:4.063597318777E-2)[&rate=5.134338179904424E-4]:1.082473817089E-1,44[&rate=5.134338179904424E-4]:8.218933672498E-1)[&rate=5.134338179904424E-4]:8.830319632183E-2)[&rate=5.134338179904424E-4]:2.461836861599E-1,((63[&rate=5.134338179904424E-4]:3.729811971311E-1,58[&rate=5.134338179904424E-4]:3.702414711038E-1)[&rate=5.134338179904424E-4]:5.486878713365E-1,(((54[&rate=5.134338179904424E-4]:3.316687799154E-1,47[&rate=5.134338179904424E-4]:1.56326314162E-1)[&rate=5.134338179904424E-4]:1.360986594299E-1,42[&rate=5.134338179904424E-4]:2.759866174275E-1)[&rate=5.134338179904424E-4]:3.07564665776E-1,52[&rate=5.134338179904424E-4]:5.232773106008E-1)[&rate=5.134338179904424E-4]:3.600355934832E-1)[&rate=5.134338179904424E-4]:2.155330990722E-1)[&rate=5.134338179904424E-4]:2.65757679798E-2)[&rate=5.134338179904424E-4]:1.506704177885E-2)[&rate=5.134338179904424E-4]:1.99817524274E-2)[&rate=5.134338179904424E-4]:1.134738922028E-1)[&rate=5.134338179904424E-4]:6.555928624334E-1)[&rate=5.134338179904424E-4]:7.275736527428E-1)[&rate=5.134338179904424E-4]:1.311421643984E-2,((33[&rate=5.134338179904424E-4]:7.906571895451E-1,30[&rate=5.134338179904424E-4]:6.759030911844E-1)[&rate=5.134338179904424E-4]:2.649150315596E-3,36[&rate=5.134338179904424E-4]:8.288254655435E-1)[&rate=5.134338179904424E-4]:2.124851469464E-2)[&rate=5.134338179904424E-4]:2.319628321564E-1);
tree STATE_11174000 [&joint=-18016.267636791606,lnP=-18016.267636791606] = [&R] (((((((6[&rate=5.311781365267521E-4]:2.491008652711E-1,7[&rate=5.311781365267521E-4]:2.491008652711E-1)[&rate=5.311781365267521E-4]:3.138440169233E-1,24[&rate=5.311781365267521E-4]:6.69794197263E-1)[&rate=5.311781365267521E-4]:8.908063628642E-2,((20[&rate=5.311781365267521E-4]:3.102813751888E-1,25[&rate=5.311781365267521E-4]:3.267197313532E-1)[&rate=5.311781365267521E-4]:3.378205798146E-1,28[&rate=5.311781365267521E-4]:7.028964755515E-1)[&rate=5.311781365267521E-4]:9.981397443626E-2)[&rate=5.311781365267521E-4]:1.395846389945E-1,2[&rate=5.311781365267521E-4]:7.148978287082E-1)[&rate=5.311781365267521E-4]:1.940905104648E0,(62[&rate=5.311781365267521E-4]:7.336435376381E-1,((38[&rate=5.311781365267521E-4]:6.916581165162E-1,(((9[&rate=5.311781365267521E-4]:6.39646120631E-1,13[&rate=5.311781365267521E-4]:6.780022850145E-1)[&rate=5.311781365267521E-4]:1.838984649421E-1,((16[&rate=5.311781365267521E-4]:6.547495896452E-1,3[&rate=5.311781365267521E-4]:5.396810964946E-1)[&rate=5.311781365267521E-4]:1.448524691316E-1,5[&rate=5.311781365267521E-4]:7.365883601467E-1)[&rate=5.311781365267521E-4]:7.051786926204E-2)[&rate=5.311781365267521E-4]:5.760725507539E-1,(((56[&rate=5.311781365267521E-4]:3.673824723122E-1,(59[&rate=5.311781365267521E-4]:3.584645679306E-1,60[&rate=5.311781365267521E-4]:3.639440199856E-1)[&rate=5.311781365267521E-4]:6.178178354212E-3)[&rate=5.311781365267521E-4]:1.505482951972E-1,57[&rate=5.311781365267521E-4]:5.20670493537E-1)[&rate=5.311781365267521E-4]:9.095684955402E-1,((((22[&rate=5.311781365267521E-4]:9.518772980708E-1,((26[&rate=5.311781365267521E-4]:3.675594124763E-1,19[&rate=5.311781365267521E-4]:3.429018782298E-1)[&rate=5.311781365267521E-4]:5.66626418397E-1,1[&rate=5.311781365267521E-4]:1.478844610103E-1)[&rate=5.311781365267521E-4]:2.317091925232E-2)[&rate=5.311781365267521E-4]:2.646856050371E-1,39[&rate=5.311781365267521E-4]:5.49190674916E-2)[&rate=5.311781365267521E-4]:6.711516245574E-2,(((23[&rate=5.311781365267521E-4]:4.031463486401E-1,18[&rate=5.311781365267521E-4]:3.839682664484E-1)[&rate=5.311781365267521E-4]:2.524042465929E-1,21[&rate=5.311781365267521E-4]:6.445916911233E-1)[&rate=5.311781365267521E-4]:1.877359265764E-1,(10[&rate=5.311781365267521E-4]:4.599804028708E-1,55[&rate=5.311781365267521E-4]:4.40802320679E-1)[&rate=5.311781365267521E-4]:2.874157079797E-1)[&rate=5.311781365267521E-4]:4.403915437543E-1)[&rate=5.311781365267521E-4]:5.551041064329E-2,(((((8[&rate=5.311781365267521E-4]:5.702896637953E-1,((4[&rate=5.311781365267521E-4]:3.779930230915E-1,27[&rate=5.311781365267521E-4]:5.505957628175E-1)[&rate=5.311781365267521E-4]:1.160404792513E-1,53[&rate=5.311781365267521E-4]:5.543074749455E-1)[&rate=5.311781365267521E-4]:2.694109295939E-2)[&rate=5.311781365267521E-4]:1.971844496804E-1,49[&rate=5.311781365267521E-4]:7.756932915577E-1)[&rate=5.311781365267521E-4]:8.37861005688E-3,(46[&rate=5.311781365267521E-4]:3.803295991693E-1,41[&rate=5.311781365267521E-4]:3.584117909502E-1)[&rate=5.311781365267521E-4]:3.982628503906E-1)[&rate=5.311781365267521E-4]:1.656795275428E-1,(12[&rate=5.311781365267521E-4]:2.564893688832E-1,15[&rate=5.311781365267521E-4]:2.948455332669E-1)[&rate=5.311781365267521E-4]:6.932620602741E-1)[&rate=5.311781365267521E-4]:2.369923053247E-1,(((51[&rate=5.311781365267521E-4]:8.222782652667E-1,(11[&rate=5.311781365267521E-4]:4.595445860086E-1,17[&rate=5.311781365267521E-4]:4.979007503923E-1)[&rate=5.311781365267521E-4]:4.4492546008E-1)[&rate=5.311781365267521E-4]:2.138404410097E-1,((45[&rate=5.311781365267521E-4]:8.024280501085E-1,(((50[&rate=5.311781365267521E-4]:1.16822595429E-1,40[&rate=5.311781365267521E-4]:1.770965680318E-1)[&rate=5.311781365267521E-4]:2.859344933578E-1,48[&rate=5.311781365267521E-4]:4.849488696086E-1)[&rate=5.311781365267521E-4]:2.519389054399E-1,43[&rate=5.311781365267521E-4]:7.149699668295E-1)[&rate=5.311781365267521E-4]:6.828000108736E-2)[&rate=5.311781365267521E-4]:7.147900595907E-2,44[&rate=5.311781365267521E-4]:8.519892478485E-1)[&rate=5.311781365267521E-4]:2.416637050033E-1)[&rate=5.311781365267521E-4]:4.4054005711E-2,((63[&rate=5.311781365267521E-4]:4.789513270938E-1,58[&rate=5.311781365267521E-4]:4.762116010665E-1)[&rate=5.311781365267521E-4]:4.040524445195E-1,(((42[&rate=5.311781365267521E-4]:3.582097121871E-1,54[&rate=5.311781365267521E-4]:5.499905341049E-1)[&rate=5.311781365267521E-4]:1.591173956424E-2,47[&rate=5.311781365267521E-4]:3.905598079157E-1)[&rate=5.311781365267521E-4]:4.690513700631E-1,52[&rate=5.311781365267521E-4]:7.828988492117E-1)[&rate=5.311781365267521E-4]:6.17487580179E-2)[&rate=5.311781365267521E-4]:2.355251047578E-1)[&rate=5.311781365267521E-4]:2.437924167272E-2)[&rate=5.311781365267521E-4]:6.477350884818E-2)[&rate=5.311781365267521E-4]:6.119006020809E-3)[&rate=5.311781365267521E-4]:1.502000650581E-1)[&rate=5.311781365267521E-4]:3.632738569016E-1)[&rate=5.311781365267521E-4]:9.113623197273E-1,61[&rate=5.311781365267521E-4]:7.500748564846E-1)[&rate=5.311781365267521E-4]:4.641021120809E-2)[&rate=5.311781365267521E-4]:2.281064206856E-2)[&rate=5.311781365267521E-4]:1.973655237083E-2,((14[&rate=5.311781365267521E-4]:2.734615453393E0,34[&rate=5.311781365267521E-4]:5.780842759098E-1)[&rate=5.311781365267521E-4]:3.579222029151E-2,29[&rate=5.311781365267521E-4]:6.849147475675E-1)[&rate=5.311781365267521E-4]:3.389893532971E-2)[&rate=5.311781365267521E-4]:8.624754949889E-2,((35[&rate=5.311781365267521E-4]:8.231783056732E-1,(32[&rate=5.311781365267521E-4]:7.438625649026E-1,(31[&rate=5.311781365267521E-4]:2.127604099243E-1,37[&rate=5.311781365267521E-4]:2.127604099243E-1)[&rate=5.311781365267521E-4]:4.464027014263E-1)[&rate=5.311781365267521E-4]:9.024470251936E-2)[&rate=5.311781365267521E-4]:1.798946475175E-2,((33[&rate=5.311781365267521E-4]:7.985413000173E-1,30[&rate=5.311781365267521E-4]:6.837872016566E-1)[&rate=5.311781365267521E-4]:1.261371129319E-3,36[&rate=5.311781365267521E-4]:8.353217968295E-1)[&rate=5.311781365267521E-4]:2.770389709275E-2)[&rate=5.311781365267521E-4]:9.230876251739E-2);
tree STATE_11176000 [&joint=-18008.66131905115,lnP=-18008.66131905115] = [&R] (((31[&rate=4.992712132627365E-4]:7.366671833932E-1,((30[&rate=4.992712132627365E-4]:6.196590179969E-1,(33[&rate=4.992712132627365E-4]:6.388424400153E-1,36[&rate=4.992712132627365E-4]:6.743615656981E-1)[&rate=4.992712132627365E-4]:9.557067634232E-2)[&rate=4.992712132627365E-4]:5.793679856237E-2,(32[&rate=4.992712132627365E-4]:6.963898787645E-1,37[&rate=4.992712132627365E-4]:6.116904252124E-1)[&rate=4.992712132627365E-4]:1.205502000898E-1)[&rate=4.992712132627365E-4]:4.426558090921E-3)[&rate=4.992712132627365E-4]:2.278080597428E-2,((((62[&rate=4.992712132627365E-4]:6.587186845052E-1,14[&rate=4.992712132627365E-4]:2.686834561442E0)[&rate=4.992712132627365E-4]:2.680894970728E-2,(38[&rate=4.992712132627365E-4]:6.052389118589E-1,(((9[&rate=4.992712132627365E-4]:5.601946742404E-1,13[&rate=4.992712132627365E-4]:5.985508386238E-1)[&rate=4.992712132627365E-4]:3.360129553862E-1,((16[&rate=4.992712132627365E-4]:6.456419920508E-1,3[&rate=4.992712132627365E-4]:5.305734989002E-1)[&rate=4.992712132627365E-4]:3.026655672586E-2,5[&rate=4.992712132627365E-4]:6.128948501465E-1)[&rate=4.992712132627365E-4]:2.668744233156E-1)[&rate=4.992712132627365E-4]:4.560135090973E-1,(((((60[&rate=4.992712132627365E-4]:1.664418447502E-1,59[&rate=4.992712132627365E-4]:1.609623926953E-1)[&rate=4.992712132627365E-4]:1.966160488664E-3,56[&rate=4.992712132627365E-4]:1.656682792113E-1)[&rate=4.992712132627365E-4]:1.651000362473E-1,57[&rate=4.992712132627365E-4]:3.335080414862E-1)[&rate=4.992712132627365E-4]:1.118458658443E0,((39[&rate=4.992712132627365E-4]:1.252240890175E-1,(((23[&rate=4.992712132627365E-4]:4.717185096094E-1,18[&rate=4.992712132627365E-4]:4.525404274177E-1)[&rate=4.992712132627365E-4]:1.356861140102E-1,21[&rate=4.992712132627365E-4]:5.964457195099E-1)[&rate=4.992712132627365E-4]:9.004066883794E-2,(10[&rate=4.992712132627365E-4]:5.72743909359E-1,55[&rate=4.992712132627365E-4]:5.535658271673E-1)[&rate=4.992712132627365E-4]:2.881097213966E-2)[&rate=4.992712132627365E-4]:5.894226321763E-1)[&rate=4.992712132627365E-4]:4.48547151603E-3,(22[&rate=4.992712132627365E-4]:1.146852175003E0,((26[&rate=4.992712132627365E-4]:5.460136571022E-1,19[&rate=4.992712132627365E-4]:5.213561228557E-1)[&rate=4.992712132627365E-4]:4.047104233988E-1,1[&rate=4.992712132627365E-4]:1.644227106381E-1)[&rate=4.992712132627365E-4]:2.016075465571E-1)[&rate=4.992712132627365E-4]:1.445012211464E-1)[&rate=4.992712132627365E-4]:7.568179693021E-2)[&rate=4.992712132627365E-4]:1.526602420498E-2,((49[&rate=4.992712132627365E-4]:9.339809556479E-1,((12[&rate=4.992712132627365E-4]:4.423049626645E-1,15[&rate=4.992712132627365E-4]:4.806611270482E-1)[&rate=4.992712132627365E-4]:2.012282372477E-1,((46[&rate=4.992712132627365E-4]:5.611149651177E-1,41[&rate=4.992712132627365E-4]:5.391971568986E-1)[&rate=4.992712132627365E-4]:7.338316358636E-2,((8[&rate=4.992712132627365E-4]:5.262939641739E-1,(4[&rate=4.992712132627365E-4]:1.280520900475E-3,27[&rate=4.992712132627365E-4]:1.738832606265E-1)[&rate=4.992712132627365E-4]:4.756983747803E-1)[&rate=4.992712132627365E-4]:4.406727466823E-2,53[&rate=4.992712132627365E-4]:5.813201429518E-1)[&rate=4.992712132627365E-4]:6.139716383456E-2)[&rate=4.992712132627365E-4]:3.555619153514E-3)[&rate=4.992712132627365E-4]:2.904477557356E-1)[&rate=4.992712132627365E-4]:2.868659749572E-1,(((51[&rate=4.992712132627365E-4]:7.792690210665E-1,(11[&rate=4.992712132627365E-4]:6.769195397063E-1,17[&rate=4.992712132627365E-4]:7.1527570409E-1)[&rate=4.992712132627365E-4]:1.845412621821E-1)[&rate=4.992712132627365E-4]:1.588227650223E-1,((((50[&rate=4.992712132627365E-4]:6.719604499442E-2,40[&rate=4.992712132627365E-4]:1.274700175972E-1)[&rate=4.992712132627365E-4]:3.538516868546E-1,48[&rate=4.992712132627365E-4]:5.032395126709E-1)[&rate=4.992712132627365E-4]:4.982427195771E-2,(45[&rate=4.992712132627365E-4]:4.699717866741E-1,43[&rate=4.992712132627365E-4]:4.507937044823E-1)[&rate=4.992712132627365E-4]:8.035227192722E-2)[&rate=4.992712132627365E-4]:3.359096180058E-1,44[&rate=4.992712132627365E-4]:8.64315868388E-1)[&rate=4.992712132627365E-4]:1.313101642763E-1)[&rate=4.992712132627365E-4]:5.87136261193E-2,(((63[&rate=4.992712132627365E-4]:4.560202915465E-1,58[&rate=4.992712132627365E-4]:4.532805655192E-1)[&rate=4.992712132627365E-4]:3.987450474069E-1,((54[&rate=4.992712132627365E-4]:6.731250841944E-1,42[&rate=4.992712132627365E-4]:4.813442622766E-1)[&rate=4.992712132627365E-4]:4.821263275653E-2,47[&rate=4.992712132627365E-4]:5.459952511975E-1)[&rate=4.992712132627365E-4]:3.471262521394E-1)[&rate=4.992712132627365E-4]:9.631290200981E-2,52[&rate=4.992712132627365E-4]:9.127220765795E-1)[&rate=4.992712132627365E-4]:8.408333562861E-2)[&rate=4.992712132627365E-4]:1.418497375751E-1)[&rate=4.992712132627365E-4]:7.378305380319E-2)[&rate=4.992712132627365E-4]:6.581033239764E-2)[&rate=4.992712132627365E-4]:3.242506498474E-1)[&rate=4.992712132627365E-4]:9.960758321671E-1)[&rate=4.992712132627365E-4]:3.138708469877E-2,(34[&rate=4.992712132627365E-4]:5.825691901653E-1,(((((6[&rate=4.992712132627365E-4]:1.374955989469E-1,7[&rate=4.992712132627365E-4]:1.374955989469E-1)[&rate=4.992712132627365E-4]:3.12101689742E-1,24[&rate=4.992712132627365E-4]:5.564466037574E-1)[&rate=4.992712132627365E-4]:4.429978898384E-1,(28[&rate=4.992712132627365E-4]:8.295726608016E-1,(20[&rate=4.992712132627365E-4]:4.762937461627E-1,25[&rate=4.992712132627365E-4]:4.92732102327E-1)[&rate=4.992712132627365E-4]:2.984843940909E-1)[&rate=4.992712132627365E-4]:2.137074492326E-1)[&rate=4.992712132627365E-4]:3.934575392178E-1,2[&rate=4.992712132627365E-4]:1.209340388978E0)[&rate=4.992712132627365E-4]:1.354637928245E0,61[&rate=4.992712132627365E-4]:7.274710936289E-1)[&rate=4.992712132627365E-4]:4.635492713746E-2)[&rate=4.992712132627365E-4]:5.930228199491E-3)[&rate=4.992712132627365E-4]:1.269633537974E-2,29[&rate=4.992712132627365E-4]:6.722340051107E-1)[&rate=4.992712132627365E-4]:3.25691755138E-2)[&rate=4.992712132627365E-4]:6.039668463112E-2,35[&rate=4.992712132627365E-4]:8.936151658019E-1);
tree STATE_11178000 [&joint=-18016.715972289996,lnP=-18016.715972289996] = [&R] (((36[&rate=4.971868804528026E-4]:7.610476024253E-1,(30[&rate=4.971868804528026E-4]:5.764194184742E-1,33[&rate=4.971868804528026E-4]:6.911735168349E-1)[&rate=4.971868804528026E-4]:3.435495990759E-2)[&rate=4.971868804528026E-4]:8.112004650635E-2,(35[&rate=4.971868804528026E-4]:8.182966778189E-1,((31[&rate=4.971868804528026E-4]:2.206530528462E-1,37[&rate=4.971868804528026E-4]:2.206530528462E-1)[&rate=4.971868804528026E-4]:3.155658046909E-1,32[&rate=4.971868804528026E-4]:6.209183110892E-1)[&rate=4.971868804528026E-4]:2.083073284785E-1)[&rate=4.971868804528026E-4]:2.013047615514E-3)[&rate=4.971868804528026E-4]:9.252300454723E-2,((38[&rate=4.971868804528026E-4]:1.019056585754E0,((((9[&rate=4.971868804528026E-4]:5.361101306855E-1,13[&rate=4.971868804528026E-4]:5.74466295069E-1)[&rate=4.971868804528026E-4]:1.322254692087E-1,(16[&rate=4.971868804528026E-4]:5.773825710931E-1,5[&rate=4.971868804528026E-4]:5.143688724629E-1)[&rate=4.971868804528026E-4]:1.37528371267E-1)[&rate=4.971868804528026E-4]:3.485337066563E-1,3[&rate=4.971868804528026E-4]:9.483761558657E-1)[&rate=4.971868804528026E-4]:3.243143202627E-1,(((((56[&rate=4.971868804528026E-4]:1.335906036408E-1,60[&rate=4.971868804528026E-4]:1.363303296684E-1)[&rate=4.971868804528026E-4]:5.368944287512E-3,59[&rate=4.971868804528026E-4]:1.36219821901E-1)[&rate=4.971868804528026E-4]:3.990582633737E-1,57[&rate=4.971868804528026E-4]:5.407575373296E-1)[&rate=4.971868804528026E-4]:8.785287101575E-1,((((46[&rate=4.971868804528026E-4]:4.684781020132E-1,41[&rate=4.971868804528026E-4]:4.465602937941E-1)[&rate=4.971868804528026E-4]:3.90725305638E-1,((4[&rate=4.971868804528026E-4]:1.733312329671E-1,27[&rate=4.971868804528026E-4]:3.459339726932E-1)[&rate=4.971868804528026E-4]:4.63367751528E-1,((12[&rate=4.971868804528026E-4]:3.868606878556E-1,15[&rate=4.971868804528026E-4]:4.252168522393E-1)[&rate=4.971868804528026E-4]:2.097466611511E-1,8[&rate=4.971868804528026E-4]:5.883881709246E-1)[&rate=4.971868804528026E-4]:9.762588206369E-2)[&rate=4.971868804528026E-4]:1.704496286356E-1)[&rate=4.971868804528026E-4]:4.263296918541E-2,(49[&rate=4.971868804528026E-4]:8.454464711408E-1,53[&rate=4.971868804528026E-4]:8.481861971683E-1)[&rate=4.971868804528026E-4]:6.186935775057E-2)[&rate=4.971868804528026E-4]:1.563254878791E-1,(((51[&rate=4.971868804528026E-4]:6.527153439989E-1,(11[&rate=4.971868804528026E-4]:6.210712255371E-1,17[&rate=4.971868804528026E-4]:6.594273899208E-1)[&rate=4.971868804528026E-4]:1.138358992836E-1)[&rate=4.971868804528026E-4]:3.144600682903E-1,(((50[&rate=4.971868804528026E-4]:2.582524889132E-1,40[&rate=4.971868804528026E-4]:3.18526461516E-1)[&rate=4.971868804528026E-4]:8.310215622236E-2,48[&rate=4.971868804528026E-4]:4.235464259575E-1)[&rate=4.971868804528026E-4]:2.779519485828E-1,((45[&rate=4.971868804528026E-4]:3.402228279312E-1,44[&rate=4.971868804528026E-4]:3.183050197121E-1)[&rate=4.971868804528026E-4]:7.957005514632E-2,43[&rate=4.971868804528026E-4]:4.006148008858E-1)[&rate=4.971868804528026E-4]:2.789657654354E-1)[&rate=4.971868804528026E-4]:3.478688185707E-1)[&rate=4.971868804528026E-4]:4.192752842197E-3,((52[&rate=4.971868804528026E-4]:3.658661449513E-1,((42[&rate=4.971868804528026E-4]:2.526103837218E-1,47[&rate=4.971868804528026E-4]:2.690487398862E-1)[&rate=4.971868804528026E-4]:1.017228892206E-1,54[&rate=4.971868804528026E-4]:5.461140948602E-1)[&rate=4.971868804528026E-4]:7.180684461169E-2)[&rate=4.971868804528026E-4]:4.052746993912E-1,(63[&rate=4.971868804528026E-4]:2.261717313425E-1,58[&rate=4.971868804528026E-4]:2.234320053152E-1)[&rate=4.971868804528026E-4]:5.833252773837E-1)[&rate=4.971868804528026E-4]:2.002273207888E-1)[&rate=4.971868804528026E-4]:1.008137081719E-2)[&rate=4.971868804528026E-4]:1.830421909905E-1)[&rate=4.971868804528026E-4]:5.939653449162E-2,((((23[&rate=4.971868804528026E-4]:5.51975843757E-1,18[&rate=4.971868804528026E-4]:5.327977615653E-1)[&rate=4.971868804528026E-4]:2.191285716277E-1,21[&rate=4.971868804528026E-4]:7.601455112751E-1)[&rate=4.971868804528026E-4]:2.934235887489E-1,(10[&rate=4.971868804528026E-4]:8.818566648575E-1,55[&rate=4.971868804528026E-4]:8.626785826658E-1)[&rate=4.971868804528026E-4]:8.678092831733E-2)[&rate=4.971868804528026E-4]:3.065101109138E-1,((22[&rate=4.971868804528026E-4]:9.755717840038E-1,((26[&rate=4.971868804528026E-4]:4.384548941397E-1,19[&rate=4.971868804528026E-4]:4.137973598933E-1)[&rate=4.971868804528026E-4]:5.177838857986E-1,1[&rate=4.971868804528026E-4]:1.699374100753E-1)[&rate=4.971868804528026E-4]:2.481245612019E-2)[&rate=4.971868804528026E-4]:3.52542034987E-1,39[&rate=4.971868804528026E-4]:1.664699833744E-1)[&rate=4.971868804528026E-4]:4.292429605682E-2)[&rate=4.971868804528026E-4]:2.271316008175E-2)[&rate=4.971868804528026E-4]:4.332276264287E-2)[&rate=4.971868804528026E-4]:7.491058356527E-1)[&rate=4.971868804528026E-4]:6.346960437734E-1,(29[&rate=4.971868804528026E-4]:6.087894730944E-1,(62[&rate=4.971868804528026E-4]:6.548237787992E-1,((34[&rate=4.971868804528026E-4]:3.527035696764E-1,14[&rate=4.971868804528026E-4]:2.50923474716E0)[&rate=4.971868804528026E-4]:1.665531030805E-1,(61[&rate=4.971868804528026E-4]:6.867942197718E-1,((((20[&rate=4.971868804528026E-4]:4.267727771911E-1,25[&rate=4.971868804528026E-4]:4.432111333555E-1)[&rate=4.971868804528026E-4]:4.102111247514E-1,28[&rate=4.971868804528026E-4]:8.917784224905E-1)[&rate=4.971868804528026E-4]:9.497553457312E-2,((6[&rate=4.971868804528026E-4]:3.215798800957E-1,7[&rate=4.971868804528026E-4]:3.215798800957E-1)[&rate=4.971868804528026E-4]:4.009919761671E-1,24[&rate=4.971868804528026E-4]:8.294211713313E-1)[&rate=4.971868804528026E-4]:1.134971692939E-1)[&rate=4.971868804528026E-4]:3.916632241913E-1,2[&rate=4.971868804528026E-4]:1.151019920981E0)[&rate=4.971868804528026E-4]:1.372281522385E0)[&rate=4.971868804528026E-4]:2.371928358617E-2)[&rate=4.971868804528026E-4]:7.151805495823E-3)[&rate=4.971868804528026E-4]:1.134274347554E-2)[&rate=4.971868804528026E-4]:7.179899743883E-2)[&rate=4.971868804528026E-4]:1.038289589021E-1);
tree STATE_11180000 [&joint=-18010.097149166068,lnP=-18010.097149166068] = [&R] ((((34[&rate=5.137939878294814E-4]:4.9250507165E-1,29[&rate=5.137939878294814E-4]:5.635433230162E-1)[&rate=5.137939878294814E-4]:9.110462972308E-2,(((14[&rate=5.137939878294814E-4]:2.675412168824E0,((((20[&rate=5.137939878294814E-4]:4.296203189023E-1,25[&rate=5.137939878294814E-4]:4.460586750667E-1)[&rate=5.137939878294814E-4]:3.222380849487E-1,((6[&rate=5.137939878294814E-4]:3.672995407257E-1,7[&rate=5.137939878294814E-4]:3.672995407257E-1)[&rate=5.137939878294814E-4]:1.788079755668E-1,24[&rate=5.137939878294814E-4]:6.52956831361E-1)[&rate=5.137939878294814E-4]:1.098604765996E-1)[&rate=5.137939878294814E-4]:1.246830607643E-1,28[&rate=5.137939878294814E-4]:9.313359851633E-1)[&rate=5.137939878294814E-4]:1.81259847312E-1,2[&rate=5.137939878294814E-4]:8.851985722012E-1)[&rate=5.137939878294814E-4]:1.661446473335E0)[&rate=5.137939878294814E-4]:8.292625149095E-3,61[&rate=5.137939878294814E-4]:7.184304470904E-1)[&rate=5.137939878294814E-4]:3.463521390268E-2,(38[&rate=5.137939878294814E-4]:1.480514271453E0,(((3[&rate=5.137939878294814E-4]:3.570470297189E-1,16[&rate=5.137939878294814E-4]:4.721155228695E-1)[&rate=5.137939878294814E-4]:4.087471662806E-1,((9[&rate=5.137939878294814E-4]:5.909198106579E-1,13[&rate=5.137939878294814E-4]:6.292759750414E-1)[&rate=5.137939878294814E-4]:1.827450197019E-1,5[&rate=5.137939878294814E-4]:7.572264741954E-1)[&rate=5.137939878294814E-4]:6.06225163246E-2)[&rate=5.137939878294814E-4]:6.622345899923E-1,((((((46[&rate=5.137939878294814E-4]:8.657301321463E-1,41[&rate=5.137939878294814E-4]:8.438123239272E-1)[&rate=5.137939878294814E-4]:7.98184656314E-2,(((8[&rate=5.137939878294814E-4]:7.614248291882E-1,(4[&rate=5.137939878294814E-4]:1.678949809999E-1,27[&rate=5.137939878294814E-4]:3.404977207259E-1)[&rate=5.137939878294814E-4]:5.442147796952E-1)[&rate=5.137939878294814E-4]:1.250011528971E-2,53[&rate=5.137939878294814E-4]:7.848838485876E-1)[&rate=5.137939878294814E-4]:1.37080454081E-2,(12[&rate=5.137939878294814E-4]:3.832391262609E-1,15[&rate=5.137939878294814E-4]:4.215952906446E-1)[&rate=5.137939878294814E-4]:4.126130417072E-1)[&rate=5.137939878294814E-4]:1.551758818643E-1)[&rate=5.137939878294814E-4]:1.210223082935E-2,49[&rate=5.137939878294814E-4]:9.631302806618E-1)[&rate=5.137939878294814E-4]:4.161962681278E-1,(((63[&rate=5.137939878294814E-4]:3.748048426932E-1,58[&rate=5.137939878294814E-4]:3.720651166659E-1)[&rate=5.137939878294814E-4]:3.785785730739E-1,(47[&rate=5.137939878294814E-4]:3.949016415593E-1,(42[&rate=5.137939878294814E-4]:3.213070471082E-1,54[&rate=5.137939878294814E-4]:5.130878690259E-1)[&rate=5.137939878294814E-4]:5.715623828672E-2)[&rate=5.137939878294814E-4]:3.968379385913E-1)[&rate=5.137939878294814E-4]:2.227568794239E-1,(((44[&rate=5.137939878294814E-4]:7.684043387665E-1,((43[&rate=5.137939878294814E-4]:3.659403929212E-1,45[&rate=5.137939878294814E-4]:3.851184751129E-1)[&rate=5.137939878294814E-4]:3.380420887651E-1,((50[&rate=5.137939878294814E-4]:6.806312488683E-2,40[&rate=5.137939878294814E-4]:1.283370974896E-1)[&rate=5.137939878294814E-4]:2.18894102348E-1,48[&rate=5.137939878294814E-4]:3.691490080566E-1)[&rate=5.137939878294814E-4]:3.567512818488E-1)[&rate=5.137939878294814E-4]:6.716158310756E-2)[&rate=5.137939878294814E-4]:8.162781232878E-2,(51[&rate=5.137939878294814E-4]:6.086123272417E-1,(11[&rate=5.137939878294814E-4]:3.33009350824E-1,17[&rate=5.137939878294814E-4]:3.713655152076E-1)[&rate=5.137939878294814E-4]:3.577947572396E-1)[&rate=5.137939878294814E-4]:1.838855772782E-1)[&rate=5.137939878294814E-4]:4.608018462485E-2,52[&rate=5.137939878294814E-4]:8.385780891448E-1)[&rate=5.137939878294814E-4]:9.920604166256E-2)[&rate=5.137939878294814E-4]:3.593506371603E-1)[&rate=5.137939878294814E-4]:1.615545426731E-2,(((((23[&rate=5.137939878294814E-4]:7.962109141575E-1,18[&rate=5.137939878294814E-4]:7.770328319657E-1)[&rate=5.137939878294814E-4]:1.114672829792E-1,21[&rate=5.137939878294814E-4]:8.967192930271E-1)[&rate=5.137939878294814E-4]:7.810734850161E-2,(55[&rate=5.137939878294814E-4]:6.937034884438E-1,10[&rate=5.137939878294814E-4]:7.128815706355E-1)[&rate=5.137939878294814E-4]:1.770135640439E-1)[&rate=5.137939878294814E-4]:4.223374767465E-1,(22[&rate=5.137939878294814E-4]:1.076915367203E0,((26[&rate=5.137939878294814E-4]:7.856702606403E-1,19[&rate=5.137939878294814E-4]:7.610127263939E-1)[&rate=5.137939878294814E-4]:2.026420170795E-1,1[&rate=5.137939878294814E-4]:2.020109078568E-1)[&rate=5.137939878294814E-4]:9.40825415378E-2)[&rate=5.137939878294814E-4]:3.312076551819E-1)[&rate=5.137939878294814E-4]:1.655361491356E-2,39[&rate=5.137939878294814E-4]:2.63032801682E-1)[&rate=5.137939878294814E-4]:5.847659863526E-2)[&rate=5.137939878294814E-4]:2.402546249907E-2,(((56[&rate=5.137939878294814E-4]:2.745719405074E-1,60[&rate=5.137939878294814E-4]:2.77311666535E-1)[&rate=5.137939878294814E-4]:2.829933641992E-1,59[&rate=5.137939878294814E-4]:5.548255786792E-1)[&rate=5.137939878294814E-4]:2.049044077633E-2,57[&rate=5.137939878294814E-4]:5.807954715105E-1)[&rate=5.137939878294814E-4]:1.011314733772E0)[&rate=5.137939878294814E-4]:8.523364920289E-2)[&rate=5.137939878294814E-4]:1.055225211488E0)[&rate=5.137939878294814E-4]:1.254969692992E-1)[&rate=5.137939878294814E-4]:2.180087098112E-2)[&rate=5.137939878294814E-4]:6.621192636616E-3,62[&rate=5.137939878294814E-4]:7.186461945562E-1)[&rate=5.137939878294814E-4]:2.251818548464E-1,(((33[&rate=5.137939878294814E-4]:7.261456899184E-1,30[&rate=5.137939878294814E-4]:6.113915915577E-1)[&rate=5.137939878294814E-4]:1.621531947414E-2,36[&rate=5.137939878294814E-4]:7.778801350754E-1)[&rate=5.137939878294814E-4]:2.145950431474E-1,(35[&rate=5.137939878294814E-4]:8.351515216306E-1,((31[&rate=5.137939878294814E-4]:1.951159903443E-1,37[&rate=5.137939878294814E-4]:1.951159903443E-1)[&rate=5.137939878294814E-4]:4.213999541029E-1,32[&rate=5.137939878294814E-4]:7.012153979992E-1)[&rate=5.137939878294814E-4]:1.448650853801E-1)[&rate=5.137939878294814E-4]:1.354657330949E-1)[&rate=5.137939878294814E-4]:4.424904604306E-2);
tree STATE_11182000 [&joint=-18014.846448714943,lnP=-18014.846448714943] = [&R] (((36[&rate=4.676716469163911E-4]:4.818710485073E-1,33[&rate=4.676716469163911E-4]:4.463519228245E-1)[&rate=4.676716469163911E-4]:3.091437345556E-1,30[&rate=4.676716469163911E-4]:6.407415590194E-1)[&rate=4.676716469163911E-4]:2.607968534286E-1,(((34[&rate=4.676716469163911E-4]:5.387875708224E-1,(38[&rate=4.676716469163911E-4]:1.293016577539E0,((5[&rate=4.676716469163911E-4]:9.679370551003E-1,((9[&rate=4.676716469163911E-4]:5.888758215884E-1,13[&rate=4.676716469163911E-4]:6.272319859719E-1)[&rate=4.676716469163911E-4]:2.303883180769E-1,(3[&rate=4.676716469163911E-4]:2.756451626428E-1,16[&rate=4.676716469163911E-4]:3.907136557934E-1)[&rate=4.676716469163911E-4]:4.751258263377E-1)[&rate=4.676716469163911E-4]:1.651112715993E-1)[&rate=4.676716469163911E-4]:6.45908374628E-1,((19[&rate=4.676716469163911E-4]:8.875554392718E-1,((22[&rate=4.676716469163911E-4]:8.571425611487E-1,1[&rate=4.676716469163911E-4]:7.632064334052E-2)[&rate=4.676716469163911E-4]:2.19856214112E-2,26[&rate=4.676716469163911E-4]:8.846076346147E-1)[&rate=4.676716469163911E-4]:2.760533890359E-2)[&rate=4.676716469163911E-4]:6.081419577776E-1,(((((46[&rate=4.676716469163911E-4]:3.959856638789E-1,41[&rate=4.676716469163911E-4]:3.740678556598E-1)[&rate=4.676716469163911E-4]:4.173466644778E-1,(((4[&rate=4.676716469163911E-4]:3.90147152963E-1,27[&rate=4.676716469163911E-4]:5.62749892689E-1)[&rate=4.676716469163911E-4]:3.087594600447E-1,((53[&rate=4.676716469163911E-4]:5.943410344856E-1,8[&rate=4.676716469163911E-4]:5.833821303759E-1)[&rate=4.676716469163911E-4]:1.27935578414E-1,(12[&rate=4.676716469163911E-4]:2.5387264235E-1,15[&rate=4.676716469163911E-4]:2.922288067337E-1)[&rate=4.676716469163911E-4]:4.656642445219E-1)[&rate=4.676716469163911E-4]:3.69039727109E-2)[&rate=4.676716469163911E-4]:5.732089447286E-3,49[&rate=4.676716469163911E-4]:7.621729490301E-1)[&rate=4.676716469163911E-4]:5.663883138125E-2)[&rate=4.676716469163911E-4]:3.014306494768E-1,(((63[&rate=4.676716469163911E-4]:2.62843650269E-1,58[&rate=4.676716469163911E-4]:2.601039242416E-1)[&rate=4.676716469163911E-4]:6.20721221328E-1,(47[&rate=4.676716469163911E-4]:3.805557206462E-1,(54[&rate=4.676716469163911E-4]:5.333333223286E-1,42[&rate=4.676716469163911E-4]:3.415525004108E-1)[&rate=4.676716469163911E-4]:2.256486407103E-2)[&rate=4.676716469163911E-4]:5.413653153342E-1)[&rate=4.676716469163911E-4]:2.239716386916E-2,(52[&rate=4.676716469163911E-4]:8.187671043202E-1,((44[&rate=4.676716469163911E-4]:7.568541562528E-1,((((50[&rate=4.676716469163911E-4]:1.996330451042E-2,40[&rate=4.676716469163911E-4]:8.023727711319E-2)[&rate=4.676716469163911E-4]:1.999437036456E-1,48[&rate=4.676716469163911E-4]:3.020987889779E-1)[&rate=4.676716469163911E-4]:1.376681767908E-1,45[&rate=4.676716469163911E-4]:4.370272397413E-1)[&rate=4.676716469163911E-4]:2.503363450492E-1,43[&rate=4.676716469163911E-4]:6.681855025988E-1)[&rate=4.676716469163911E-4]:9.140837968139E-2)[&rate=4.676716469163911E-4]:7.376679266485E-2,((11[&rate=4.676716469163911E-4]:7.013780249903E-1,17[&rate=4.676716469163911E-4]:7.39734189374E-1)[&rate=4.676716469163911E-4]:1.43643947378E-1,51[&rate=4.676716469163911E-4]:7.628301915465E-1)[&rate=4.676716469163911E-4]:1.025651079571E-2)[&rate=4.676716469163911E-4]:4.568040197795E-2)[&rate=4.676716469163911E-4]:4.883876676223E-2)[&rate=4.676716469163911E-4]:1.704447779839E-1)[&rate=4.676716469163911E-4]:2.067611921146E-1,(((60[&rate=4.676716469163911E-4]:3.92682883765E-1,59[&rate=4.676716469163911E-4]:3.872034317101E-1)[&rate=4.676716469163911E-4]:4.552125467474E-2,56[&rate=4.676716469163911E-4]:4.354644124122E-1)[&rate=4.676716469163911E-4]:1.658179744764E-1,57[&rate=4.676716469163911E-4]:6.040221129162E-1)[&rate=4.676716469163911E-4]:8.955842488129E-1)[&rate=4.676716469163911E-4]:9.417801560427E-4,((((23[&rate=4.676716469163911E-4]:5.845354855408E-1,18[&rate=4.676716469163911E-4]:5.65357403349E-1)[&rate=4.676716469163911E-4]:3.599043049655E-1,21[&rate=4.676716469163911E-4]:9.334808863967E-1)[&rate=4.676716469163911E-4]:8.232844383931E-2,(55[&rate=4.676716469163911E-4]:7.416860134866E-1,10[&rate=4.676716469163911E-4]:7.608640956783E-1)[&rate=4.676716469163911E-4]:1.700137277084E-1)[&rate=4.676716469163911E-4]:2.820223195045E-1,39[&rate=4.676716469163911E-4]:1.471467182338E-1)[&rate=4.676716469163911E-4]:1.068260811855E-1)[&rate=4.676716469163911E-4]:9.925884420547E-2)[&rate=4.676716469163911E-4]:2.112987176104E-1)[&rate=4.676716469163911E-4]:7.339656683591E-1)[&rate=4.676716469163911E-4]:2.899734036431E-1)[&rate=4.676716469163911E-4]:3.534534783289E-2,(((((((20[&rate=4.676716469163911E-4]:4.85579287918E-1,25[&rate=4.676716469163911E-4]:5.020176440824E-1)[&rate=4.676716469163911E-4]:3.711886009231E-1,28[&rate=4.676716469163911E-4]:9.115624093891E-1)[&rate=4.676716469163911E-4]:2.180318511008E-2,((6[&rate=4.676716469163911E-4]:3.292667187128E-1,7[&rate=4.676716469163911E-4]:3.292667187128E-1)[&rate=4.676716469163911E-4]:3.746241682997E-1,24[&rate=4.676716469163911E-4]:8.10740202081E-1)[&rate=4.676716469163911E-4]:7.878977597982E-2)[&rate=4.676716469163911E-4]:1.706148966785E-1,2[&rate=4.676716469163911E-4]:8.765832309037E-1)[&rate=4.676716469163911E-4]:1.630065969077E0,(29[&rate=4.676716469163911E-4]:5.162414360832E-1,62[&rate=4.676716469163911E-4]:5.736184852635E-1)[&rate=4.676716469163911E-4]:3.368196106793E-2)[&rate=4.676716469163911E-4]:5.118967218896E-2,61[&rate=4.676716469163911E-4]:7.21331648575E-1)[&rate=4.676716469163911E-4]:2.067113266523E-3,14[&rate=4.676716469163911E-4]:2.688673108724E0)[&rate=4.676716469163911E-4]:4.199098741495E-2)[&rate=4.676716469163911E-4]:1.556109260331E-1,(35[&rate=4.676716469163911E-4]:9.081441914446E-1,((31[&rate=4.676716469163911E-4]:3.423096587586E-1,37[&rate=4.676716469163911E-4]:3.423096587586E-1)[&rate=4.676716469163911E-4]:3.433429875696E-1,32[&rate=4.676716469163911E-4]:7.703520998803E-1)[&rate=4.676716469163911E-4]:1.487210533131E-1)[&rate=4.676716469163911E-4]:2.105320515625E-2)[&rate=4.676716469163911E-4]:1.007563163934E-1);
tree STATE_11184000 [&joint=-18021.78970483538,lnP=-18021.78970483538] = [&R] (((((((((20[&rate=4.687487061432347E-4]:5.28867428025E-1,25[&rate=4.687487061432347E-4]:5.453057841894E-1)[&rate=4.687487061432347E-4]:4.445435582089E-1,28[&rate=4.687487061432347E-4]:1.028205506782E0)[&rate=4.687487061432347E-4]:4.241508967637E-2,((6[&rate=4.687487061432347E-4]:6.107918631218E-1,7[&rate=4.687487061432347E-4]:6.107918631218E-1)[&rate=4.687487061432347E-4]:1.414578513108E-1,24[&rate=4.687487061432347E-4]:8.590990295011E-1)[&rate=4.687487061432347E-4]:1.676859505188E-1)[&rate=4.687487061432347E-4]:2.064899040401E-1,2[&rate=4.687487061432347E-4]:1.049713240224E0)[&rate=4.687487061432347E-4]:1.515709578496E0,(62[&rate=4.687487061432347E-4]:5.873982084002E-1,(38[&rate=4.687487061432347E-4]:1.344337446785E0,((((16[&rate=4.687487061432347E-4]:7.431754425897E-1,(9[&rate=4.687487061432347E-4]:3.849799654231E-1,13[&rate=4.687487061432347E-4]:4.233361298065E-1)[&rate=4.687487061432347E-4]:3.116201347009E-1)[&rate=4.687487061432347E-4]:1.778084602654E-1,5[&rate=4.687487061432347E-4]:8.57970204225E-1)[&rate=4.687487061432347E-4]:3.917371624961E-1,3[&rate=4.687487061432347E-4]:1.197652572201E0)[&rate=4.687487061432347E-4]:1.363376622539E-1,(((22[&rate=4.687487061432347E-4]:8.838772802431E-1,1[&rate=4.687487061432347E-4]:1.030553624348E-1)[&rate=4.687487061432347E-4]:1.908452281907E-1,(19[&rate=4.687487061432347E-4]:7.038293374138E-1,26[&rate=4.687487061432347E-4]:7.284868716603E-1)[&rate=4.687487061432347E-4]:3.517150888282E-1)[&rate=4.687487061432347E-4]:3.560431587176E-1,(((((23[&rate=4.687487061432347E-4]:4.572904730216E-1,18[&rate=4.687487061432347E-4]:4.381123908299E-1)[&rate=4.687487061432347E-4]:2.88290759272E-1,21[&rate=4.687487061432347E-4]:7.34622328184E-1)[&rate=4.687487061432347E-4]:3.300507837407E-2,(55[&rate=4.687487061432347E-4]:4.454634630163E-1,10[&rate=4.687487061432347E-4]:4.64641545208E-1)[&rate=4.687487061432347E-4]:2.180543545008E-1)[&rate=4.687487061432347E-4]:4.433761447373E-1,39[&rate=4.687487061432347E-4]:6.031861978858E-2)[&rate=4.687487061432347E-4]:1.89315443855E-1,(((((((4[&rate=4.687487061432347E-4]:2.927138549376E-1,27[&rate=4.687487061432347E-4]:4.653165946637E-1)[&rate=4.687487061432347E-4]:2.280780690408E-1,8[&rate=4.687487061432347E-4]:5.701069924716E-1)[&rate=4.687487061432347E-4]:2.302072465333E-1,53[&rate=4.687487061432347E-4]:8.112731431146E-1)[&rate=4.687487061432347E-4]:4.669448790406E-2,((46[&rate=4.687487061432347E-4]:7.738816235001E-1,41[&rate=4.687487061432347E-4]:7.51963815281E-1)[&rate=4.687487061432347E-4]:7.321970688897E-2,49[&rate=4.687487061432347E-4]:8.525807824438E-1)[&rate=4.687487061432347E-4]:2.647122547242E-3)[&rate=4.687487061432347E-4]:1.113869961873E-2,(12[&rate=4.687487061432347E-4]:3.458134657491E-1,15[&rate=4.687487061432347E-4]:3.841696301328E-1)[&rate=4.687487061432347E-4]:5.205531388606E-1)[&rate=4.687487061432347E-4]:1.337655148938E-1,(((63[&rate=4.687487061432347E-4]:3.566440537251E-1,58[&rate=4.687487061432347E-4]:3.539043276977E-1)[&rate=4.687487061432347E-4]:5.447566377217E-1,((44[&rate=4.687487061432347E-4]:8.233810645546E-1,(((50[&rate=4.687487061432347E-4]:1.413458469637E-1,40[&rate=4.687487061432347E-4]:2.016198195665E-1)[&rate=4.687487061432347E-4]:1.516383560191E-1,48[&rate=4.687487061432347E-4]:3.751759838047E-1)[&rate=4.687487061432347E-4]:2.608455858042E-1,(45[&rate=4.687487061432347E-4]:5.066233056147E-1,43[&rate=4.687487061432347E-4]:4.87445223423E-1)[&rate=4.687487061432347E-4]:1.266585379668E-1)[&rate=4.687487061432347E-4]:2.120170291922E-1)[&rate=4.687487061432347E-4]:6.215782535497E-2,(51[&rate=4.687487061432347E-4]:6.02316612295E-1,(11[&rate=4.687487061432347E-4]:6.492338498192E-1,17[&rate=4.687487061432347E-4]:6.875900142029E-1)[&rate=4.687487061432347E-4]:3.527454329763E-2)[&rate=4.687487061432347E-4]:2.256880310392E-1)[&rate=4.687487061432347E-4]:3.503988372891E-2)[&rate=4.687487061432347E-4]:4.214653150058E-2,(52[&rate=4.687487061432347E-4]:8.785517709239E-1,(42[&rate=4.687487061432347E-4]:4.063570352506E-1,(47[&rate=4.687487061432347E-4]:2.959953902378E-1,54[&rate=4.687487061432347E-4]:4.713378559912E-1)[&rate=4.687487061432347E-4]:1.268000011772E-1)[&rate=4.687487061432347E-4]:5.324687082761E-1)[&rate=4.687487061432347E-4]:2.663928763977E-2)[&rate=4.687487061432347E-4]:1.274928011803E-2)[&rate=4.687487061432347E-4]:3.012881284219E-1,(((60[&rate=4.687487061432347E-4]:4.962516824737E-1,56[&rate=4.687487061432347E-4]:4.935119564461E-1)[&rate=4.687487061432347E-4]:4.538154665961E-2,59[&rate=4.687487061432347E-4]:5.361537770784E-1)[&rate=4.687487061432347E-4]:3.25770423316E-1,57[&rate=4.687487061432347E-4]:8.674036524493E-1)[&rate=4.687487061432347E-4]:6.066193352024E-1)[&rate=4.687487061432347E-4]:2.218641845766E-2)[&rate=4.687487061432347E-4]:1.94877678915E-2)[&rate=4.687487061432347E-4]:6.760812894686E-2)[&rate=4.687487061432347E-4]:1.013086938358E0)[&rate=4.687487061432347E-4]:1.588478714286E-1)[&rate=4.687487061432347E-4]:7.867585667082E-2)[&rate=4.687487061432347E-4]:7.577098267059E-2,30[&rate=4.687487061432347E-4]:6.844679985613E-1)[&rate=4.687487061432347E-4]:3.520561942551E-3,(14[&rate=4.687487061432347E-4]:2.632148178122E0,34[&rate=4.687487061432347E-4]:4.756170006384E-1)[&rate=4.687487061432347E-4]:1.413333084993E-1)[&rate=4.687487061432347E-4]:8.815920729131E-4,(29[&rate=4.687487061432347E-4]:6.401682325714E-1,61[&rate=4.687487061432347E-4]:7.603868118063E-1)[&rate=4.687487061432347E-4]:4.870192000536E-2)[&rate=4.687487061432347E-4]:1.904086707149E-1,(((31[&rate=4.687487061432347E-4]:1.985692372131E-1,37[&rate=4.687487061432347E-4]:1.985692372131E-1)[&rate=4.687487061432347E-4]:4.569107761733E-1,32[&rate=4.687487061432347E-4]:7.401794669384E-1)[&rate=4.687487061432347E-4]:1.969343003415E-1,(35[&rate=4.687487061432347E-4]:8.406094226861E-1,(33[&rate=4.687487061432347E-4]:7.186288193325E-1,36[&rate=4.687487061432347E-4]:7.541479450154E-1)[&rate=4.687487061432347E-4]:1.08319401168E-1)[&rate=4.687487061432347E-4]:8.557538284505E-2)[&rate=4.687487061432347E-4]:8.150931830672E-2);
tree STATE_11186000 [&joint=-18008.382494595484,lnP=-18008.382494595484] = [&R] ((61[&rate=5.421471144797175E-4]:8.419038970306E-1,(29[&rate=5.421471144797175E-4]:7.087906317111E-1,(((((38[&rate=5.421471144797175E-4]:1.180939725933E0,(((5[&rate=5.421471144797175E-4]:7.029562457843E-1,(3[&rate=5.421471144797175E-4]:3.023818769173E-1,16[&rate=5.421471144797175E-4]:4.174503700679E-1)[&rate=5.421471144797175E-4]:3.485195743465E-1)[&rate=5.421471144797175E-4]:1.343495599772E-1,(9[&rate=5.421471144797175E-4]:3.54975704058E-1,13[&rate=5.421471144797175E-4]:3.933318684414E-1)[&rate=5.421471144797175E-4]:4.987684578679E-1)[&rate=5.421471144797175E-4]:8.10482210629E-1,(((((23[&rate=5.421471144797175E-4]:3.496215008491E-1,18[&rate=5.421471144797175E-4]:3.304434186573E-1)[&rate=5.421471144797175E-4]:3.290262543558E-1,21[&rate=5.421471144797175E-4]:6.676888510952E-1)[&rate=5.421471144797175E-4]:2.847318615749E-1,(55[&rate=5.421471144797175E-4]:4.834962044896E-1,10[&rate=5.421471144797175E-4]:5.026742866813E-1)[&rate=5.421471144797175E-4]:3.648149191396E-1)[&rate=5.421471144797175E-4]:3.217122770272E-1,39[&rate=5.421471144797175E-4]:1.234480581905E-1)[&rate=5.421471144797175E-4]:2.36275679771E-1,(((22[&rate=5.421471144797175E-4]:8.289447261086E-1,1[&rate=5.421471144797175E-4]:4.812280830038E-2)[&rate=5.421471144797175E-4]:1.440377282348E-1,(19[&rate=5.421471144797175E-4]:5.974711324635E-1,26[&rate=5.421471144797175E-4]:6.221286667099E-1)[&rate=5.421471144797175E-4]:3.563332396882E-1)[&rate=5.421471144797175E-4]:5.062194597447E-1,(((59[&rate=5.421471144797175E-4]:6.543384755344E-1,(56[&rate=5.421471144797175E-4]:4.91221172608E-1,60[&rate=5.421471144797175E-4]:4.939608986356E-1)[&rate=5.421471144797175E-4]:1.658570289538E-1)[&rate=5.421471144797175E-4]:4.578472455006E-2,57[&rate=5.421471144797175E-4]:7.056026521395E-1)[&rate=5.421471144797175E-4]:8.56662295944E-1,((((46[&rate=5.421471144797175E-4]:8.707761970067E-1,49[&rate=5.421471144797175E-4]:8.762556490614E-1)[&rate=5.421471144797175E-4]:4.211935588872E-2,41[&rate=5.421471144797175E-4]:8.909777446764E-1)[&rate=5.421471144797175E-4]:2.021558063493E-2,(((53[&rate=5.421471144797175E-4]:7.6167345508E-1,(12[&rate=5.421471144797175E-4]:4.358289596396E-1,15[&rate=5.421471144797175E-4]:4.741851240233E-1)[&rate=5.421471144797175E-4]:3.231047694128E-1)[&rate=5.421471144797175E-4]:9.499179997715E-2,(4[&rate=5.421471144797175E-4]:2.036892536124E-1,27[&rate=5.421471144797175E-4]:3.762919933384E-1)[&rate=5.421471144797175E-4]:5.92702028842E-1)[&rate=5.421471144797175E-4]:9.376804363145E-3,8[&rate=5.421471144797175E-4]:8.550831553106E-1)[&rate=5.421471144797175E-4]:7.528825219239E-2)[&rate=5.421471144797175E-4]:2.951001569052E-1,((((44[&rate=5.421471144797175E-4]:7.566027469414E-1,((43[&rate=5.421471144797175E-4]:5.318748527966E-1,45[&rate=5.421471144797175E-4]:5.510529349884E-1)[&rate=5.421471144797175E-4]:9.364320249516E-2,((50[&rate=5.421471144797175E-4]:4.331805022035E-1,40[&rate=5.421471144797175E-4]:4.934544748063E-1)[&rate=5.421471144797175E-4]:4.540875302032E-2,48[&rate=5.421471144797175E-4]:5.607810360457E-1)[&rate=5.421471144797175E-4]:8.665482746522E-2)[&rate=5.421471144797175E-4]:1.338244176769E-1)[&rate=5.421471144797175E-4]:9.376179884672E-2,(51[&rate=5.421471144797175E-4]:6.833189030466E-1,(11[&rate=5.421471144797175E-4]:4.355197202449E-1,17[&rate=5.421471144797175E-4]:4.738758846286E-1)[&rate=5.421471144797175E-4]:3.299909636236E-1)[&rate=5.421471144797175E-4]:1.095113961661E-1)[&rate=5.421471144797175E-4]:1.151625907261E-1,((63[&rate=5.421471144797175E-4]:2.295438333627E-1,58[&rate=5.421471144797175E-4]:2.268041073354E-1)[&rate=5.421471144797175E-4]:6.253128229417E-1,(42[&rate=5.421471144797175E-4]:4.962254130722E-1,(54[&rate=5.421471144797175E-4]:4.91681506618E-1,47[&rate=5.421471144797175E-4]:3.163390408646E-1)[&rate=5.421471144797175E-4]:1.963247283719E-1)[&rate=5.421471144797175E-4]:3.805490514513E-1)[&rate=5.421471144797175E-4]:9.149239801808E-2)[&rate=5.421471144797175E-4]:4.131908177756E-2,52[&rate=5.421471144797175E-4]:9.493119717163E-1)[&rate=5.421471144797175E-4]:2.02186989952E-1)[&rate=5.421471144797175E-4]:1.559714658669E-1)[&rate=5.421471144797175E-4]:1.86847285412E-3)[&rate=5.421471144797175E-4]:4.216565948984E-2)[&rate=5.421471144797175E-4]:2.387492099358E-1)[&rate=5.421471144797175E-4]:5.879462300902E-1)[&rate=5.421471144797175E-4]:3.754544959431E-1,((28[&rate=5.421471144797175E-4]:1.009145502856E0,(((6[&rate=5.421471144797175E-4]:1.206357534327E-1,7[&rate=5.421471144797175E-4]:1.206357534327E-1)[&rate=5.421471144797175E-4]:4.079931200248E-1,24[&rate=5.421471144797175E-4]:6.354781885259E-1)[&rate=5.421471144797175E-4]:3.272053973016E-1,(20[&rate=5.421471144797175E-4]:6.905669163471E-1,25[&rate=5.421471144797175E-4]:7.070052725115E-1)[&rate=5.421471144797175E-4]:2.611577653708E-1)[&rate=5.421471144797175E-4]:2.626300589738E-3)[&rate=5.421471144797175E-4]:1.987776163653E-1,2[&rate=5.421471144797175E-4]:9.805258589469E-1)[&rate=5.421471144797175E-4]:1.559430006764E0)[&rate=5.421471144797175E-4]:1.444858597735E-2,(30[&rate=5.421471144797175E-4]:5.885346980238E-1,14[&rate=5.421471144797175E-4]:2.674027624141E0)[&rate=5.421471144797175E-4]:9.143950835545E-3)[&rate=5.421471144797175E-4]:4.304928998726E-2,34[&rate=5.421471144797175E-4]:5.696896874804E-1)[&rate=5.421471144797175E-4]:1.957592863517E-2,62[&rate=5.421471144797175E-4]:7.176809166621E-1)[&rate=5.421471144797175E-4]:4.848676422934E-2)[&rate=5.421471144797175E-4]:1.289468608456E-2)[&rate=5.421471144797175E-4]:8.792361446769E-2,((35[&rate=5.421471144797175E-4]:7.331235012759E-1,((31[&rate=5.421471144797175E-4]:2.464060572533E-1,37[&rate=5.421471144797175E-4]:2.464060572533E-1)[&rate=5.421471144797175E-4]:2.5236116407E-1,32[&rate=5.421471144797175E-4]:5.834666748754E-1)[&rate=5.421471144797175E-4]:1.605857881492E-1)[&rate=5.421471144797175E-4]:7.106144818922E-2,(33[&rate=5.421471144797175E-4]:7.6731420046E-1,36[&rate=5.421471144797175E-4]:8.028333261428E-1)[&rate=5.421471144797175E-4]:2.320954681947E-2)[&rate=5.421471144797175E-4]:1.338392833446E-1);
tree STATE_11188000 [&joint=-18031.766973161026,lnP=-18031.766973161026] = [&R] (34[&rate=4.3498840823617455E-4]:8.585452453891E-1,((38[&rate=4.3498840823617455E-4]:1.526161988399E0,((((9[&rate=4.3498840823617455E-4]:3.372509756952E-1,13[&rate=4.3498840823617455E-4]:3.756071400787E-1)[&rate=4.3498840823617455E-4]:4.125660287903E-1,5[&rate=4.3498840823617455E-4]:7.333786483212E-1)[&rate=4.3498840823617455E-4]:9.061164300645E-2,(3[&rate=4.3498840823617455E-4]:5.082676359807E-1,16[&rate=4.3498840823617455E-4]:6.233361291313E-1)[&rate=4.3498840823617455E-4]:2.636678608264E-1)[&rate=4.3498840823617455E-4]:1.074866439313E0,(((((23[&rate=4.3498840823617455E-4]:6.160714568823E-1,18[&rate=4.3498840823617455E-4]:5.968933746906E-1)[&rate=4.3498840823617455E-4]:2.552152089942E-1,21[&rate=4.3498840823617455E-4]:8.603277617669E-1)[&rate=4.3498840823617455E-4]:1.270655742841E-1,(55[&rate=4.3498840823617455E-4]:6.731473915883E-1,10[&rate=4.3498840823617455E-4]:6.9232547378E-1)[&rate=4.3498840823617455E-4]:2.101363554218E-1)[&rate=4.3498840823617455E-4]:3.309179564046E-1,(39[&rate=4.3498840823617455E-4]:1.057391640816E-1,((1[&rate=4.3498840823617455E-4]:4.502355559041E-2,(19[&rate=4.3498840823617455E-4]:6.176830981221E-1,26[&rate=4.3498840823617455E-4]:6.423406323686E-1)[&rate=4.3498840823617455E-4]:1.889842930848E-1)[&rate=4.3498840823617455E-4]:1.474910618988E-1,22[&rate=4.3498840823617455E-4]:9.733365352974E-1)[&rate=4.3498840823617455E-4]:2.940464644006E-1)[&rate=4.3498840823617455E-4]:6.188719686722E-2)[&rate=4.3498840823617455E-4]:1.953467384277E-1,(((56[&rate=4.3498840823617455E-4]:2.73297778553E-1,(59[&rate=4.3498840823617455E-4]:2.687326026957E-1,60[&rate=4.3498840823617455E-4]:2.742120547506E-1)[&rate=4.3498840823617455E-4]:1.825449829936E-3)[&rate=4.3498840823617455E-4]:1.436890442975E-1,57[&rate=4.3498840823617455E-4]:4.19726548878E-1)[&rate=4.3498840823617455E-4]:1.098824792722E0,(((41[&rate=4.3498840823617455E-4]:8.460954980433E-1,(46[&rate=4.3498840823617455E-4]:8.555661163655E-1,49[&rate=4.3498840823617455E-4]:8.610455684202E-1)[&rate=4.3498840823617455E-4]:1.244718989688E-2)[&rate=4.3498840823617455E-4]:1.62961434083E-1,((8[&rate=4.3498840823617455E-4]:6.887475578149E-1,(12[&rate=4.3498840823617455E-4]:5.861069212902E-1,15[&rate=4.3498840823617455E-4]:6.244630856739E-1)[&rate=4.3498840823617455E-4]:1.108598146068E-1)[&rate=4.3498840823617455E-4]:2.046878872634E-1,(53[&rate=4.3498840823617455E-4]:6.232675448999E-1,(4[&rate=4.3498840823617455E-4]:1.783870572407E-1,27[&rate=4.3498840823617455E-4]:3.509897969668E-1)[&rate=4.3498840823617455E-4]:3.846065150564E-1)[&rate=4.3498840823617455E-4]:2.81126804288E-1)[&rate=4.3498840823617455E-4]:1.347995692397E-1)[&rate=4.3498840823617455E-4]:2.874335967243E-1,(((44[&rate=4.3498840823617455E-4]:8.32674370153E-1,((45[&rate=4.3498840823617455E-4]:5.741897269245E-1,((50[&rate=4.3498840823617455E-4]:2.783979211723E-2,40[&rate=4.3498840823617455E-4]:8.811376472E-2)[&rate=4.3498840823617455E-4]:4.350473269305E-1,48[&rate=4.3498840823617455E-4]:5.450788998696E-1)[&rate=4.3498840823617455E-4]:3.185055308231E-2)[&rate=4.3498840823617455E-4]:5.72075649254E-2,43[&rate=4.3498840823617455E-4]:6.122192096582E-1)[&rate=4.3498840823617455E-4]:2.231948865222E-1)[&rate=4.3498840823617455E-4]:1.270486966541E-1,(51[&rate=4.3498840823617455E-4]:3.588201963304E-1,(11[&rate=4.3498840823617455E-4]:3.315699044112E-1,17[&rate=4.3498840823617455E-4]:3.699260687948E-1)[&rate=4.3498840823617455E-4]:1.094420727411E-1)[&rate=4.3498840823617455E-4]:5.433686239013E-1)[&rate=4.3498840823617455E-4]:2.495833626572E-1,(((63[&rate=4.3498840823617455E-4]:3.659607185507E-1,58[&rate=4.3498840823617455E-4]:3.632209925233E-1)[&rate=4.3498840823617455E-4]:5.133703036149E-1,(42[&rate=4.3498840823617455E-4]:7.05010943924E-1,(54[&rate=4.3498840823617455E-4]:4.839938565207E-1,47[&rate=4.3498840823617455E-4]:3.086513907673E-1)[&rate=4.3498840823617455E-4]:4.127979093211E-1)[&rate=4.3498840823617455E-4]:1.962378864607E-1)[&rate=4.3498840823617455E-4]:2.202330108052E-1,52[&rate=4.3498840823617455E-4]:1.061207868587E0)[&rate=4.3498840823617455E-4]:9.05643143018E-2)[&rate=4.3498840823617455E-4]:8.992382541356E-2)[&rate=4.3498840823617455E-4]:2.206081274908E-2)[&rate=4.3498840823617455E-4]:9.09971002426E-2)[&rate=4.3498840823617455E-4]:4.865685627706E-1)[&rate=4.3498840823617455E-4]:6.82099778307E-1)[&rate=4.3498840823617455E-4]:2.635848681279E-1,((14[&rate=4.3498840823617455E-4]:2.733511408512E0,29[&rate=4.3498840823617455E-4]:6.480184823944E-1)[&rate=4.3498840823617455E-4]:1.478140598324E-1,((((33[&rate=4.3498840823617455E-4]:5.476241981888E-1,36[&rate=4.3498840823617455E-4]:5.831433238717E-1)[&rate=4.3498840823617455E-4]:2.604482333948E-1,(((31[&rate=4.3498840823617455E-4]:4.014792749986E-1,37[&rate=4.3498840823617455E-4]:4.014792749986E-1)[&rate=4.3498840823617455E-4]:2.130068975334E-1,32[&rate=4.3498840823617455E-4]:6.99185626084E-1)[&rate=4.3498840823617455E-4]:1.218674452523E-1,35[&rate=4.3498840823617455E-4]:8.101241095876E-1)[&rate=4.3498840823617455E-4]:1.160952418161E-2)[&rate=4.3498840823617455E-4]:8.192382632297E-2,((((28[&rate=4.3498840823617455E-4]:1.069978158787E0,((20[&rate=4.3498840823617455E-4]:2.439804935326E-1,25[&rate=4.3498840823617455E-4]:2.604188496969E-1)[&rate=4.3498840823617455E-4]:7.473110468262E-1,((6[&rate=4.3498840823617455E-4]:4.397742443158E-1,7[&rate=4.3498840823617455E-4]:4.397742443158E-1)[&rate=4.3498840823617455E-4]:2.590639380599E-1,24[&rate=4.3498840823617455E-4]:8.056874974442E-1)[&rate=4.3498840823617455E-4]:1.965629470242E-1)[&rate=4.3498840823617455E-4]:2.389209787985E-2)[&rate=4.3498840823617455E-4]:3.376279983599E-1,2[&rate=4.3498840823617455E-4]:1.180208896873E0)[&rate=4.3498840823617455E-4]:1.201634686832E0,61[&rate=4.3498840823617455E-4]:5.453363601097E-1)[&rate=4.3498840823617455E-4]:2.830687812869E-1,62[&rate=4.3498840823617455E-4]:7.65563611342E-1)[&rate=4.3498840823617455E-4]:6.705559738425E-2)[&rate=4.3498840823617455E-4]:2.251197508343E-3,30[&rate=4.3498840823617455E-4]:7.774933570542E-1)[&rate=4.3498840823617455E-4]:1.833918517251E-2)[&rate=4.3498840823617455E-4]:2.075015530651E-2)[&rate=4.3498840823617455E-4]:1.13000799222E-1);
tree STATE_11190000 [&joint=-18014.69609649554,lnP=-18014.69609649554] = [&R] (((((38[&rate=4.982868023149191E-4]:9.518429289199E-1,((((9[&rate=4.982868023149191E-4]:1.961605146056E-1,13[&rate=4.982868023149191E-4]:2.345166789891E-1)[&rate=4.982868023149191E-4]:3.120970904995E-1,(3[&rate=4.982868023149191E-4]:2.747962689951E-1,16[&rate=4.982868023149191E-4]:3.898647621457E-1)[&rate=4.982868023149191E-4]:1.649681854251E-1)[&rate=4.982868023149191E-4]:4.919981909656E-1,5[&rate=4.982868023149191E-4]:9.838174399064E-1)[&rate=4.982868023149191E-4]:7.37646753432E-1,((((56[&rate=4.982868023149191E-4]:3.444453980831E-1,(60[&rate=4.982868023149191E-4]:2.917528801257E-1,59[&rate=4.982868023149191E-4]:2.862734280708E-1)[&rate=4.982868023149191E-4]:5.543224398492E-2)[&rate=4.982868023149191E-4]:1.80285628966E-2,57[&rate=4.982868023149191E-4]:3.652136870073E-1)[&rate=4.982868023149191E-4]:1.208824480947E0,((((23[&rate=4.982868023149191E-4]:7.027784379189E-1,18[&rate=4.982868023149191E-4]:6.836003557272E-1)[&rate=4.982868023149191E-4]:1.560808483219E-1,21[&rate=4.982868023149191E-4]:8.479003821312E-1)[&rate=4.982868023149191E-4]:1.75762075778E-1,(55[&rate=4.982868023149191E-4]:6.535267322045E-1,10[&rate=4.982868023149191E-4]:6.727048143963E-1)[&rate=4.982868023149191E-4]:2.660261366638E-1)[&rate=4.982868023149191E-4]:3.738093690157E-1,(39[&rate=4.982868023149191E-4]:6.302542625288E-2,((1[&rate=4.982868023149191E-4]:1.484454493548E-1,(19[&rate=4.982868023149191E-4]:5.49066718649E-1,26[&rate=4.982868023149191E-4]:5.737242528954E-1)[&rate=4.982868023149191E-4]:3.610225663223E-1)[&rate=4.982868023149191E-4]:9.622656688322E-2,22[&rate=4.982868023149191E-4]:1.025493934046E0)[&rate=4.982868023149191E-4]:1.99175327823E-1)[&rate=4.982868023149191E-4]:1.837614691653E-1)[&rate=4.982868023149191E-4]:8.067593007051E-2)[&rate=4.982868023149191E-4]:4.076204796723E-2,((((((4[&rate=4.982868023149191E-4]:2.548080873595E-1,27[&rate=4.982868023149191E-4]:4.274108270855E-1)[&rate=4.982868023149191E-4]:3.855489199158E-1,(53[&rate=4.982868023149191E-4]:2.084138952661E-1,8[&rate=4.982868023149191E-4]:1.974549911565E-1)[&rate=4.982868023149191E-4]:4.922170846119E-1)[&rate=4.982868023149191E-4]:1.392423336094E-1,(41[&rate=4.982868023149191E-4]:6.408122957452E-1,46[&rate=4.982868023149191E-4]:6.627301039643E-1)[&rate=4.982868023149191E-4]:1.689240314408E-1)[&rate=4.982868023149191E-4]:8.304923924227E-3,(12[&rate=4.982868023149191E-4]:6.154551963695E-1,15[&rate=4.982868023149191E-4]:6.538113607532E-1)[&rate=4.982868023149191E-4]:2.299833150146E-1)[&rate=4.982868023149191E-4]:9.453926976478E-2,49[&rate=4.982868023149191E-4]:9.399777811489E-1)[&rate=4.982868023149191E-4]:4.198600068526E-1,((51[&rate=4.982868023149191E-4]:8.382623879286E-1,((11[&rate=4.982868023149191E-4]:5.276297192645E-1,17[&rate=4.982868023149191E-4]:5.659858836482E-1)[&rate=4.982868023149191E-4]:3.462747314584E-1,(44[&rate=4.982868023149191E-4]:7.269895779906E-1,((((50[&rate=4.982868023149191E-4]:3.397950271083E-1,40[&rate=4.982868023149191E-4]:4.00068999711E-1)[&rate=4.982868023149191E-4]:9.783720689138E-2,48[&rate=4.982868023149191E-4]:5.198240148215E-1)[&rate=4.982868023149191E-4]:7.547215523532E-2,45[&rate=4.982868023149191E-4]:5.925564440295E-1)[&rate=4.982868023149191E-4]:9.496930603238E-4,43[&rate=4.982868023149191E-4]:5.743280548981E-1)[&rate=4.982868023149191E-4]:1.554012491199E-1)[&rate=4.982868023149191E-4]:1.222573384859E-1)[&rate=4.982868023149191E-4]:4.654971802759E-2)[&rate=4.982868023149191E-4]:2.917409291447E-1,((52[&rate=4.982868023149191E-4]:5.034818027848E-1,(42[&rate=4.982868023149191E-4]:4.464573742958E-1,(54[&rate=4.982868023149191E-4]:4.085295708985E-1,47[&rate=4.982868023149191E-4]:2.331871051451E-1)[&rate=4.982868023149191E-4]:2.29708625315E-1)[&rate=4.982868023149191E-4]:1.172984010918E-1)[&rate=4.982868023149191E-4]:3.676831974929E-1,(63[&rate=4.982868023149191E-4]:2.882063111601E-1,58[&rate=4.982868023149191E-4]:2.854665851327E-1)[&rate=4.982868023149191E-4]:6.213148535013E-1)[&rate=4.982868023149191E-4]:2.588383167957E-1)[&rate=4.982868023149191E-4]:1.476426901062E-1)[&rate=4.982868023149191E-4]:8.235968819407E-2)[&rate=4.982868023149191E-4]:3.039242513893E-1)[&rate=4.982868023149191E-4]:2.851732561296E-1)[&rate=4.982868023149191E-4]:7.181413887243E-1,34[&rate=4.982868023149191E-4]:6.257819072843E-1)[&rate=4.982868023149191E-4]:6.042412349668E-2,(62[&rate=4.982868023149191E-4]:6.145505994587E-1,61[&rate=4.982868023149191E-4]:6.773921295132E-1)[&rate=4.982868023149191E-4]:2.000707318688E-1)[&rate=4.982868023149191E-4]:2.608771954911E-3,30[&rate=4.982868023149191E-4]:7.59853054102E-1)[&rate=4.982868023149191E-4]:4.765709672325E-2,(((29[&rate=4.982868023149191E-4]:5.963324645849E-1,14[&rate=4.982868023149191E-4]:2.681825390702E0)[&rate=4.982868023149191E-4]:1.063845407783E-1,(((28[&rate=4.982868023149191E-4]:8.354712331562E-1,(20[&rate=4.982868023149191E-4]:3.234252817856E-1,25[&rate=4.982868023149191E-4]:3.398636379499E-1)[&rate=4.982868023149191E-4]:4.572514308226E-1)[&rate=4.982868023149191E-4]:2.802927653489E-1,((6[&rate=4.982868023149191E-4]:4.019159675005E-1,7[&rate=4.982868023149191E-4]:4.019159675005E-1)[&rate=4.982868023149191E-4]:3.974878862312E-1,24[&rate=4.982868023149191E-4]:9.062531688002E-1)[&rate=4.982868023149191E-4]:1.656752132665E-1)[&rate=4.982868023149191E-4]:2.406112346571E-1,2[&rate=4.982868023149191E-4]:1.128977972888E0)[&rate=4.982868023149191E-4]:1.530464835304E0)[&rate=4.982868023149191E-4]:8.804351916612E-3,((33[&rate=4.982868023149191E-4]:6.806378249379E-1,36[&rate=4.982868023149191E-4]:7.161569506208E-1)[&rate=4.982868023149191E-4]:5.299063639314E-2,(35[&rate=4.982868023149191E-4]:7.466596807167E-1,((31[&rate=4.982868023149191E-4]:1.183232164773E-1,37[&rate=4.982868023149191E-4]:1.183232164773E-1)[&rate=4.982868023149191E-4]:3.019479750897E-1,32[&rate=4.982868023149191E-4]:5.04970645119E-1)[&rate=4.982868023149191E-4]:2.526179973464E-1)[&rate=4.982868023149191E-4]:6.2998280004E-4)[&rate=4.982868023149191E-4]:9.264699430942E-2)[&rate=4.982868023149191E-4]:9.598879354548E-2);
tree STATE_11192000 [&joint=-18029.941927912627,lnP=-18029.941927912627] = [&R] ((((((((28[&rate=4.501079808060179E-4]:8.894145828963E-1,(20[&rate=4.501079808060179E-4]:3.483162844322E-1,25[&rate=4.501079808060179E-4]:3.647546405965E-1)[&rate=4.501079808060179E-4]:4.863037779161E-1)[&rate=4.501079808060179E-4]:1.145090230662E-1,((6[&rate=4.501079808060179E-4]:3.173277243044E-1,7[&rate=4.501079808060179E-4]:3.173277243044E-1)[&rate=4.501079808060179E-4]:1.006008584827E-1,24[&rate=4.501079808060179E-4]:5.247778978556E-1)[&rate=4.501079808060179E-4]:4.353100916684E-1)[&rate=4.501079808060179E-4]:5.072595198596E-1,2[&rate=4.501079808060179E-4]:1.283785865548E0)[&rate=4.501079808060179E-4]:1.455943147676E0,62[&rate=4.501079808060179E-4]:8.403802595751E-1)[&rate=4.501079808060179E-4]:3.428521273399E-2,(30[&rate=4.501079808060179E-4]:7.241501090325E-1,(34[&rate=4.501079808060179E-4]:6.387714831337E-1,(((31[&rate=4.501079808060179E-4]:1.110102595059E-1,37[&rate=4.501079808060179E-4]:1.110102595059E-1)[&rate=4.501079808060179E-4]:3.015744250914E-1,32[&rate=4.501079808060179E-4]:4.972841381493E-1)[&rate=4.501079808060179E-4]:2.07831498789E-1,(35[&rate=4.501079808060179E-4]:6.921456923172E-1,(33[&rate=4.501079808060179E-4]:5.999623558753E-1,36[&rate=4.501079808060179E-4]:6.354814815581E-1)[&rate=4.501079808060179E-4]:7.852213425626E-2)[&rate=4.501079808060179E-4]:2.040982872414E-3)[&rate=4.501079808060179E-4]:1.440383598566E-1)[&rate=4.501079808060179E-4]:1.43403745326E-2)[&rate=4.501079808060179E-4]:9.313831409621E-2)[&rate=4.501079808060179E-4]:1.157503321711E-1,29[&rate=4.501079808060179E-4]:9.330387552998E-1)[&rate=4.501079808060179E-4]:1.23716041127E-2,14[&rate=4.501079808060179E-4]:3.03090328553E0)[&rate=4.501079808060179E-4]:8.114549187189E-3,((38[&rate=4.501079808060179E-4]:1.142667433674E0,(((3[&rate=4.501079808060179E-4]:4.976312066971E-1,16[&rate=4.501079808060179E-4]:6.126996998477E-1)[&rate=4.501079808060179E-4]:3.673379802922E-1,((9[&rate=4.501079808060179E-4]:2.823970109338E-1,13[&rate=4.501079808060179E-4]:3.207531753173E-1)[&rate=4.501079808060179E-4]:5.658148186047E-1,5[&rate=4.501079808060179E-4]:8.317734733741E-1)[&rate=4.501079808060179E-4]:8.525050813564E-2)[&rate=4.501079808060179E-4]:6.415910928445E-1,(((39[&rate=4.501079808060179E-4]:2.000751574914E-2,(((23[&rate=4.501079808060179E-4]:6.17150569134E-1,18[&rate=4.501079808060179E-4]:5.979724869423E-1)[&rate=4.501079808060179E-4]:2.871924351013E-1,21[&rate=4.501079808060179E-4]:8.933841001257E-1)[&rate=4.501079808060179E-4]:2.047376633925E-1,(55[&rate=4.501079808060179E-4]:7.048516989149E-1,10[&rate=4.501079808060179E-4]:7.240297811066E-1)[&rate=4.501079808060179E-4]:2.891604755624E-1)[&rate=4.501079808060179E-4]:7.257068373761E-2)[&rate=4.501079808060179E-4]:1.544623828734E-1,((1[&rate=4.501079808060179E-4]:1.121473296901E-1,(19[&rate=4.501079808060179E-4]:6.495718702975E-1,26[&rate=4.501079808060179E-4]:6.74229404544E-1)[&rate=4.501079808060179E-4]:2.242192950091E-1)[&rate=4.501079808060179E-4]:1.921389729892E-1,22[&rate=4.501079808060179E-4]:1.085108220487E0)[&rate=4.501079808060179E-4]:2.510055137515E-1)[&rate=4.501079808060179E-4]:4.648955292502E-2,(((56[&rate=4.501079808060179E-4]:5.61877277723E-1,(60[&rate=4.501079808060179E-4]:3.350795682814E-1,59[&rate=4.501079808060179E-4]:3.296001162264E-1)[&rate=4.501079808060179E-4]:2.295374354692E-1)[&rate=4.501079808060179E-4]:6.280665844348E-2,57[&rate=4.501079808060179E-4]:6.274236621941E-1)[&rate=4.501079808060179E-4]:8.343671304326E-1,((((((12[&rate=4.501079808060179E-4]:3.981931352188E-1,15[&rate=4.501079808060179E-4]:4.365492996025E-1)[&rate=4.501079808060179E-4]:1.290099165232E-1,(4[&rate=4.501079808060179E-4]:2.653734681787E-1,27[&rate=4.501079808060179E-4]:4.379762079047E-1)[&rate=4.501079808060179E-4]:2.042953369881E-1)[&rate=4.501079808060179E-4]:1.729154239896E-1,53[&rate=4.501079808060179E-4]:7.028582017592E-1)[&rate=4.501079808060179E-4]:1.066622140688E-1,8[&rate=4.501079808060179E-4]:7.985615117183E-1)[&rate=4.501079808060179E-4]:1.276344863319E-1,(49[&rate=4.501079808060179E-4]:9.218938138917E-1,(41[&rate=4.501079808060179E-4]:6.943397606824E-1,46[&rate=4.501079808060179E-4]:7.162575689015E-1)[&rate=4.501079808060179E-4]:2.001567929355E-1)[&rate=4.501079808060179E-4]:1.252136224056E-2)[&rate=4.501079808060179E-4]:2.587647503576E-1,(((44[&rate=4.501079808060179E-4]:8.016537227523E-1,(43[&rate=4.501079808060179E-4]:6.671398392747E-1,(((50[&rate=4.501079808060179E-4]:1.731324819706E-1,40[&rate=4.501079808060179E-4]:2.334064545734E-1)[&rate=4.501079808060179E-4]:4.233052636588E-2,48[&rate=4.501079808060179E-4]:2.976547891584E-1)[&rate=4.501079808060179E-4]:3.86818761969E-1,45[&rate=4.501079808060179E-4]:6.817338251E-1)[&rate=4.501079808060179E-4]:4.584096366358E-3)[&rate=4.501079808060179E-4]:1.37253609505E-1)[&rate=4.501079808060179E-4]:1.962638091636E-1,((11[&rate=4.501079808060179E-4]:2.406842930439E-1,17[&rate=4.501079808060179E-4]:2.790404574275E-1)[&rate=4.501079808060179E-4]:5.978973103402E-1,51[&rate=4.501079808060179E-4]:7.563898225622E-1)[&rate=4.501079808060179E-4]:1.839934627784E-1)[&rate=4.501079808060179E-4]:9.036515443767E-2,(((47[&rate=4.501079808060179E-4]:6.858146083526E-1,(42[&rate=4.501079808060179E-4]:6.124850479839E-1,54[&rate=4.501079808060179E-4]:8.042658699016E-1)[&rate=4.501079808060179E-4]:5.689120420437E-2)[&rate=4.501079808060179E-4]:2.534348551876E-1,52[&rate=4.501079808060179E-4]:8.625371347731E-1)[&rate=4.501079808060179E-4]:3.065400426537E-2,(63[&rate=4.501079808060179E-4]:1.514209138031E-1,58[&rate=4.501079808060179E-4]:1.486811877757E-1)[&rate=4.501079808060179E-4]:7.80126389619E-1)[&rate=4.501079808060179E-4]:1.375573007398E-1)[&rate=4.501079808060179E-4]:8.023970588985E-2)[&rate=4.501079808060179E-4]:9.600812641052E-2)[&rate=4.501079808060179E-4]:5.744001386714E-3)[&rate=4.501079808060179E-4]:2.883405543135E-1)[&rate=4.501079808060179E-4]:6.388468798682E-1)[&rate=4.501079808060179E-4]:5.367562342916E-1,61[&rate=4.501079808060179E-4]:8.264780882071E-1)[&rate=4.501079808060179E-4]:2.472653996274E-1);
tree STATE_11194000 [&joint=-18007.633463063292,lnP=-18007.633463063292] = [&R] ((30[&rate=5.213445263840575E-4]:6.971027981143E-1,29[&rate=5.213445263840575E-4]:6.971027981143E-1)[&rate=5.213445263840575E-4]:1.67077629736E-1,((((((((6[&rate=5.213445263840575E-4]:6.831645836268E-2,7[&rate=5.213445263840575E-4]:6.831645836268E-2)[&rate=5.213445263840575E-4]:7.084727056365E-1,24[&rate=5.213445263840575E-4]:8.836384790677E-1)[&rate=5.213445263840575E-4]:2.391174158599E-2,(20[&rate=5.213445263840575E-4]:3.955869483963E-1,25[&rate=5.213445263840575E-4]:4.120253045606E-1)[&rate=5.213445263840575E-4]:5.010043681477E-1)[&rate=5.213445263840575E-4]:6.475341182555E-3,28[&rate=5.213445263840575E-4]:9.578611782746E-1)[&rate=5.213445263840575E-4]:3.432605154493E-1,2[&rate=5.213445263840575E-4]:1.07372443345E0)[&rate=5.213445263840575E-4]:1.470080096012E0,(38[&rate=5.213445263840575E-4]:1.150185866301E0,(((3[&rate=5.213445263840575E-4]:3.613325962681E-1,16[&rate=5.213445263840575E-4]:4.764010894187E-1)[&rate=5.213445263840575E-4]:3.67561985052E-1,((9[&rate=5.213445263840575E-4]:5.877532550115E-1,13[&rate=5.213445263840575E-4]:6.261094193949E-1)[&rate=5.213445263840575E-4]:1.672665351732E-1,5[&rate=5.213445263840575E-4]:7.385814340203E-1)[&rate=5.213445263840575E-4]:4.236794182027E-2)[&rate=5.213445263840575E-4]:7.506974438281E-1,((((((23[&rate=5.213445263840575E-4]:6.27039804789E-1,18[&rate=5.213445263840575E-4]:6.078617225973E-1)[&rate=5.213445263840575E-4]:2.636952755824E-1,21[&rate=5.213445263840575E-4]:8.797761762618E-1)[&rate=5.213445263840575E-4]:1.90747954737E-1,(55[&rate=5.213445263840575E-4]:7.465294404039E-1,10[&rate=5.213445263840575E-4]:7.657075225956E-1)[&rate=5.213445263840575E-4]:2.19885101554E-1)[&rate=5.213445263840575E-4]:2.310608034903E-1,((1[&rate=5.213445263840575E-4]:7.890304087577E-2,(19[&rate=5.213445263840575E-4]:6.051032027461E-1,26[&rate=5.213445263840575E-4]:6.297607369926E-1)[&rate=5.213445263840575E-4]:2.354436737461E-1)[&rate=5.213445263840575E-4]:6.827241027356E-2,22[&rate=5.213445263840575E-4]:9.279973689576E-1)[&rate=5.213445263840575E-4]:3.845464696412E-1)[&rate=5.213445263840575E-4]:6.805217669122E-3,39[&rate=5.213445263840575E-4]:1.577052206515E-1)[&rate=5.213445263840575E-4]:2.126059047447E-1,(((((49[&rate=5.213445263840575E-4]:7.731946235504E-1,(41[&rate=5.213445263840575E-4]:4.781711746915E-1,46[&rate=5.213445263840575E-4]:5.000889829106E-1)[&rate=5.213445263840575E-4]:2.676261885851E-1)[&rate=5.213445263840575E-4]:4.326103955577E-2,(53[&rate=5.213445263840575E-4]:7.324156416202E-1,(8[&rate=5.213445263840575E-4]:7.173861003003E-1,(4[&rate=5.213445263840575E-4]:1.737733425098E-1,27[&rate=5.213445263840575E-4]:3.463760822358E-1)[&rate=5.213445263840575E-4]:4.942976892974E-1)[&rate=5.213445263840575E-4]:4.070637210172E-3)[&rate=5.213445263840575E-4]:8.677974751362E-2)[&rate=5.213445263840575E-4]:2.964383627154E-2,(12[&rate=5.213445263840575E-4]:1.977592128983E-1,15[&rate=5.213445263840575E-4]:2.36115377282E-1)[&rate=5.213445263840575E-4]:6.483402864794E-1)[&rate=5.213445263840575E-4]:4.508167819141E-1,(((11[&rate=5.213445263840575E-4]:4.845666501687E-1,17[&rate=5.213445263840575E-4]:5.229228145524E-1)[&rate=5.213445263840575E-4]:5.424521274258E-1,((44[&rate=5.213445263840575E-4]:7.253886065813E-1,((45[&rate=5.213445263840575E-4]:6.874522466356E-1,((50[&rate=5.213445263840575E-4]:8.736925125645E-3,40[&rate=5.213445263840575E-4]:6.901089772842E-2)[&rate=5.213445263840575E-4]:4.781533973034E-1,48[&rate=5.213445263840575E-4]:5.69082103251E-1)[&rate=5.213445263840575E-4]:1.21109869412E-1)[&rate=5.213445263840575E-4]:5.727986529182E-2,43[&rate=5.213445263840575E-4]:7.255540297357E-1)[&rate=5.213445263840575E-4]:2.574302872944E-3)[&rate=5.213445263840575E-4]:2.498132329333E-1,51[&rate=5.213445263840575E-4]:9.176675929392E-1)[&rate=5.213445263840575E-4]:2.715940383345E-2)[&rate=5.213445263840575E-4]:2.045858090662E-2,((52[&rate=5.213445263840575E-4]:5.66222760464E-1,(47[&rate=5.213445263840575E-4]:3.117335112361E-1,(54[&rate=5.213445263840575E-4]:4.12868259885E-1,42[&rate=5.213445263840575E-4]:2.210874379673E-1)[&rate=5.213445263840575E-4]:7.420771710443E-2)[&rate=5.213445263840575E-4]:3.312015779951E-1)[&rate=5.213445263840575E-4]:1.380530081004E-1,(63[&rate=5.213445263840575E-4]:5.085229953544E-1,58[&rate=5.213445263840575E-4]:5.05783269327E-1)[&rate=5.213445263840575E-4]:2.341089375937E-1)[&rate=5.213445263840575E-4]:2.610098091149E-1)[&rate=5.213445263840575E-4]:2.494389227907E-1)[&rate=5.213445263840575E-4]:7.653646134063E-2,((60[&rate=5.213445263840575E-4]:3.419887154299E-1,(59[&rate=5.213445263840575E-4]:3.230580429666E-1,56[&rate=5.213445263840575E-4]:3.257977689939E-1)[&rate=5.213445263840575E-4]:1.345122040844E-2)[&rate=5.213445263840575E-4]:5.083409548971E-1,57[&rate=5.213445263840575E-4]:8.503296703271E-1)[&rate=5.213445263840575E-4]:6.957258120316E-1)[&rate=5.213445263840575E-4]:7.083098550325E-2)[&rate=5.213445263840575E-4]:1.120206257795E-1)[&rate=5.213445263840575E-4]:6.733335671802E-1)[&rate=5.213445263840575E-4]:4.100570193249E-1)[&rate=5.213445263840575E-4]:9.365382188844E-2,61[&rate=5.213445263840575E-4]:8.009511277554E-1)[&rate=5.213445263840575E-4]:1.769658326847E-1,((35[&rate=5.213445263840575E-4]:8.053857910942E-1,(((31[&rate=5.213445263840575E-4]:2.48610662337E-1,37[&rate=5.213445263840575E-4]:2.48610662337E-1)[&rate=5.213445263840575E-4]:1.337692183852E-1,32[&rate=5.213445263840575E-4]:4.670793342743E-1)[&rate=5.213445263840575E-4]:3.27258094712E-1,(33[&rate=5.213445263840575E-4]:6.227923673147E-1,36[&rate=5.213445263840575E-4]:6.583114929976E-1)[&rate=5.213445263840575E-4]:1.469548977371E-1)[&rate=5.213445263840575E-4]:2.197732385671E-2)[&rate=5.213445263840575E-4]:4.729538267973E-2,(62[&rate=5.213445263840575E-4]:7.444436352643E-1,(14[&rate=5.213445263840575E-4]:2.521952530089E0,34[&rate=5.213445263840575E-4]:3.654213526055E-1)[&rate=5.213445263840575E-4]:2.506069821123E-1)[&rate=5.213445263840575E-4]:3.719928714363E-2)[&rate=5.213445263840575E-4]:1.334325079775E-1)[&rate=5.213445263840575E-4]:6.482046645115E-3);
tree STATE_11196000 [&joint=-18012.923595896886,lnP=-18012.923595896886] = [&R] ((((62[&rate=4.943300987939578E-4]:5.72214197353E-1,(14[&rate=4.943300987939578E-4]:2.554776569897E0,((((6[&rate=4.943300987939578E-4]:1.989664429694E-1,7[&rate=4.943300987939578E-4]:1.989664429694E-1)[&rate=4.943300987939578E-4]:3.097257054136E-1,24[&rate=4.943300987939578E-4]:6.155414634516E-1)[&rate=4.943300987939578E-4]:9.677034099595E-3,(28[&rate=4.943300987939578E-4]:6.536965143924E-1,(20[&rate=4.943300987939578E-4]:3.976138085787E-1,25[&rate=4.943300987939578E-4]:4.140521647431E-1)[&rate=4.943300987939578E-4]:2.012881852656E-1)[&rate=4.943300987939578E-4]:1.535759959718E-2)[&rate=4.943300987939578E-4]:3.499832567486E-1,2[&rate=4.943300987939578E-4]:7.916401104641E-1)[&rate=4.943300987939578E-4]:1.634369336145E0)[&rate=4.943300987939578E-4]:4.555350439284E-2)[&rate=4.943300987939578E-4]:1.379594970698E-1,(30[&rate=4.943300987939578E-4]:6.348564228149E-1,34[&rate=4.943300987939578E-4]:5.638181714487E-1)[&rate=4.943300987939578E-4]:1.794022242758E-2)[&rate=4.943300987939578E-4]:2.379341357208E-2,61[&rate=4.943300987939578E-4]:7.968086380495E-1)[&rate=4.943300987939578E-4]:6.524142359441E-2,((29[&rate=4.943300987939578E-4]:5.71288685452E-1,(38[&rate=4.943300987939578E-4]:9.612107419971E-1,(((3[&rate=4.943300987939578E-4]:2.878661411488E-1,16[&rate=4.943300987939578E-4]:4.029346342994E-1)[&rate=4.943300987939578E-4]:2.225389390707E-1,((9[&rate=4.943300987939578E-4]:3.864243643607E-1,13[&rate=4.943300987939578E-4]:4.247805287442E-1)[&rate=4.943300987939578E-4]:1.449136420558E-1,5[&rate=4.943300987939578E-4]:5.148996502522E-1)[&rate=4.943300987939578E-4]:4.756022448773E-2)[&rate=4.943300987939578E-4]:1.00565212833E0,((((41[&rate=4.943300987939578E-4]:6.565259077662E-1,46[&rate=4.943300987939578E-4]:6.784437159853E-1)[&rate=4.943300987939578E-4]:2.024300774435E-1,((53[&rate=4.943300987939578E-4]:7.983019673553E-1,(8[&rate=4.943300987939578E-4]:7.360562429548E-1,((12[&rate=4.943300987939578E-4]:5.155423878871E-1,15[&rate=4.943300987939578E-4]:5.538985522708E-1)[&rate=4.943300987939578E-4]:2.156552689768E-1,(4[&rate=4.943300987939578E-4]:1.001968233089E-1,27[&rate=4.943300987939578E-4]:2.727995630349E-1)[&rate=4.943300987939578E-4]:5.734665869798E-1)[&rate=4.943300987939578E-4]:1.307776417303E-2)[&rate=4.943300987939578E-4]:5.128682029084E-2)[&rate=4.943300987939578E-4]:3.968666923607E-2,49[&rate=4.943300987939578E-4]:8.352489105638E-1)[&rate=4.943300987939578E-4]:5.110433491978E-2)[&rate=4.943300987939578E-4]:3.672961160109E-1,((((((50[&rate=4.943300987939578E-4]:6.443808661582E-2,40[&rate=4.943300987939578E-4]:1.247120592186E-1)[&rate=4.943300987939578E-4]:1.833609135318E-1,48[&rate=4.943300987939578E-4]:3.299907809695E-1)[&rate=4.943300987939578E-4]:2.051313968168E-1,45[&rate=4.943300987939578E-4]:5.32382451759E-1)[&rate=4.943300987939578E-4]:1.390142050003E-1,(44[&rate=4.943300987939578E-4]:1.055875536961E-1,43[&rate=4.943300987939578E-4]:1.083272797235E-1)[&rate=4.943300987939578E-4]:5.438912948441E-1)[&rate=4.943300987939578E-4]:3.305309050648E-1,(51[&rate=4.943300987939578E-4]:7.482499365108E-1,(11[&rate=4.943300987939578E-4]:6.026333050854E-1,17[&rate=4.943300987939578E-4]:6.409894694691E-1)[&rate=4.943300987939578E-4]:2.278084122473E-1)[&rate=4.943300987939578E-4]:1.742255705188E-1)[&rate=4.943300987939578E-4]:1.833276796398E-1,((52[&rate=4.943300987939578E-4]:6.135390202287E-1,(63[&rate=4.943300987939578E-4]:3.337900519022E-1,58[&rate=4.943300987939578E-4]:3.310503258748E-1)[&rate=4.943300987939578E-4]:3.181051327102E-1)[&rate=4.943300987939578E-4]:2.171900514123E-2,(54[&rate=4.943300987939578E-4]:5.164111460111E-1,(47[&rate=4.943300987939578E-4]:3.239955229065E-1,42[&rate=4.943300987939578E-4]:3.075571667421E-1)[&rate=4.943300987939578E-4]:1.707315735126E-2)[&rate=4.943300987939578E-4]:3.709016738793E-1)[&rate=4.943300987939578E-4]:4.705451612995E-1)[&rate=4.943300987939578E-4]:6.565439400318E-2)[&rate=4.943300987939578E-4]:2.053604157273E-1,(((56[&rate=4.943300987939578E-4]:2.742964964103E-1,(60[&rate=4.943300987939578E-4]:2.560897079973E-1,59[&rate=4.943300987939578E-4]:2.506102559424E-1)[&rate=4.943300987939578E-4]:2.094651444055E-2)[&rate=4.943300987939578E-4]:5.187108900027E-1,57[&rate=4.943300987939578E-4]:7.957471124405E-1)[&rate=4.943300987939578E-4]:7.943247586833E-1,((((1[&rate=4.943300987939578E-4]:7.297408571029E-2,(19[&rate=4.943300987939578E-4]:7.560479900789E-1,26[&rate=4.943300987939578E-4]:7.807055243253E-1)[&rate=4.943300987939578E-4]:7.856993124788E-2)[&rate=4.943300987939578E-4]:9.454176961886E-2,22[&rate=4.943300987939578E-4]:9.483377731374E-1)[&rate=4.943300987939578E-4]:4.84287070672E-1,39[&rate=4.943300987939578E-4]:2.70981008193E-1)[&rate=4.943300987939578E-4]:2.786080976148E-2,(((23[&rate=4.943300987939578E-4]:4.830976848794E-1,18[&rate=4.943300987939578E-4]:4.639196026876E-1)[&rate=4.943300987939578E-4]:2.8578037756E-1,21[&rate=4.943300987939578E-4]:7.579191583297E-1)[&rate=4.943300987939578E-4]:1.865177915125E-1,(55[&rate=4.943300987939578E-4]:6.386466950307E-1,10[&rate=4.943300987939578E-4]:6.578247772224E-1)[&rate=4.943300987939578E-4]:2.016806657705E-1)[&rate=4.943300987939578E-4]:5.05089799619E-1)[&rate=4.943300987939578E-4]:4.465471070357E-2)[&rate=4.943300987939578E-4]:4.154064582408E-2)[&rate=4.943300987939578E-4]:1.337597600948E-1)[&rate=4.943300987939578E-4]:4.478932594751E-1)[&rate=4.943300987939578E-4]:5.832421024487E-1)[&rate=4.943300987939578E-4]:1.046377525867E-1,(35[&rate=4.943300987939578E-4]:7.434032787211E-1,(((31[&rate=4.943300987939578E-4]:2.380482872905E-1,37[&rate=4.943300987939578E-4]:2.380482872905E-1)[&rate=4.943300987939578E-4]:1.688683205811E-1,32[&rate=4.943300987939578E-4]:4.916160614237E-1)[&rate=4.943300987939578E-4]:1.298255947684E-1,(33[&rate=4.943300987939578E-4]:4.818082789539E-1,36[&rate=4.943300987939578E-4]:5.173274046367E-1)[&rate=4.943300987939578E-4]:1.150432133038E-1)[&rate=4.943300987939578E-4]:1.328905842778E-1)[&rate=4.943300987939578E-4]:6.09384598639E-2)[&rate=4.943300987939578E-4]:6.590504437023E-2);
tree STATE_11198000 [&joint=-18015.461711988028,lnP=-18015.461711988028] = [&R] ((34[&rate=5.498464607521199E-4]:7.109289179165E-1,((14[&rate=5.498464607521199E-4]:2.756971849246E0,62[&rate=5.498464607521199E-4]:7.28855972309E-1)[&rate=5.498464607521199E-4]:2.921620429036E-2,(((((((6[&rate=5.498464607521199E-4]:1.503193574684E-1,7[&rate=5.498464607521199E-4]:1.503193574684E-1)[&rate=5.498464607521199E-4]:4.442577002044E-1,24[&rate=5.498464607521199E-4]:7.014263727413E-1)[&rate=5.498464607521199E-4]:1.203408391024E-1,((20[&rate=5.498464607521199E-4]:3.545496411076E-1,25[&rate=5.498464607521199E-4]:3.70987997272E-1)[&rate=5.498464607521199E-4]:3.068240382276E-1,28[&rate=5.498464607521199E-4]:7.161681998833E-1)[&rate=5.498464607521199E-4]:1.494346283988E-1)[&rate=5.498464607521199E-4]:4.707253106542E-2,2[&rate=5.498464607521199E-4]:6.852780990734E-1)[&rate=5.498464607521199E-4]:1.613672471463E0,(38[&rate=5.498464607521199E-4]:9.441362126587E-1,(((3[&rate=5.498464607521199E-4]:3.286578548744E-1,16[&rate=5.498464607521199E-4]:4.43726348025E-1)[&rate=5.498464607521199E-4]:3.698514467983E-1,(5[&rate=5.498464607521199E-4]:6.750925476952E-1,(9[&rate=5.498464607521199E-4]:3.901179183393E-1,13[&rate=5.498464607521199E-4]:4.284740827228E-1)[&rate=5.498464607521199E-4]:3.014129855202E-1)[&rate=5.498464607521199E-4]:7.5471548498E-2)[&rate=5.498464607521199E-4]:7.595553765338E-1,(((((((46[&rate=5.498464607521199E-4]:3.649184208201E-1,41[&rate=5.498464607521199E-4]:3.43000612601E-1)[&rate=5.498464607521199E-4]:1.864380725583E-1,49[&rate=5.498464607521199E-4]:5.568359454331E-1)[&rate=5.498464607521199E-4]:2.076361508595E-1,(8[&rate=5.498464607521199E-4]:6.04701883291E-1,((4[&rate=5.498464607521199E-4]:5.98771650637E-2,27[&rate=5.498464607521199E-4]:2.324799047897E-1)[&rate=5.498464607521199E-4]:1.530072055659E-1,53[&rate=5.498464607521199E-4]:2.731583432324E-1)[&rate=5.498464607521199E-4]:3.425024441682E-1)[&rate=5.498464607521199E-4]:1.515510349195E-1)[&rate=5.498464607521199E-4]:2.43046770008E-1,(12[&rate=5.498464607521199E-4]:4.241233162254E-1,15[&rate=5.498464607521199E-4]:4.624794806091E-1)[&rate=5.498464607521199E-4]:5.833955500752E-1)[&rate=5.498464607521199E-4]:3.068899067154E-1,((((11[&rate=5.498464607521199E-4]:6.982967707222E-1,17[&rate=5.498464607521199E-4]:7.366529351059E-1)[&rate=5.498464607521199E-4]:9.259441282875E-2,51[&rate=5.498464607521199E-4]:7.086994027291E-1)[&rate=5.498464607521199E-4]:4.000911114328E-2,((((50[&rate=5.498464607521199E-4]:8.502784516364E-2,40[&rate=5.498464607521199E-4]:1.453018177664E-1)[&rate=5.498464607521199E-4]:2.17813923566E-1,48[&rate=5.498464607521199E-4]:3.850335495515E-1)[&rate=5.498464607521199E-4]:3.258560979638E-1,45[&rate=5.498464607521199E-4]:7.08149921488E-1)[&rate=5.498464607521199E-4]:1.593746908354E-2,(44[&rate=5.498464607521199E-4]:2.706124209986E-1,43[&rate=5.498464607521199E-4]:2.73352147026E-1)[&rate=5.498464607521199E-4]:4.315571613538E-1)[&rate=5.498464607521199E-4]:1.040731780954E-1)[&rate=5.498464607521199E-4]:2.233454239382E-1,((52[&rate=5.498464607521199E-4]:2.80134699823E-1,((54[&rate=5.498464607521199E-4]:3.937054737009E-1,47[&rate=5.498464607521199E-4]:2.183630079475E-1)[&rate=5.498464607521199E-4]:5.407908088586E-2,42[&rate=5.498464607521199E-4]:2.56003732669E-1)[&rate=5.498464607521199E-4]:8.440493975676E-2)[&rate=5.498464607521199E-4]:5.584724659176E-1,(63[&rate=5.498464607521199E-4]:3.779649585031E-1,58[&rate=5.498464607521199E-4]:3.752252324757E-1)[&rate=5.498464607521199E-4]:4.989983716212E-1)[&rate=5.498464607521199E-4]:1.334467720699E-1)[&rate=5.498464607521199E-4]:2.601630543835E-1)[&rate=5.498464607521199E-4]:1.251223639255E-1,((39[&rate=5.498464607521199E-4]:2.427170026953E-1,((1[&rate=5.498464607521199E-4]:5.98808117119E-2,(19[&rate=5.498464607521199E-4]:7.69683588175E-1,26[&rate=5.498464607521199E-4]:7.943411224215E-1)[&rate=5.498464607521199E-4]:5.184105915336E-2)[&rate=5.498464607521199E-4]:1.372991627534E-1,22[&rate=5.498464607521199E-4]:9.780018922735E-1)[&rate=5.498464607521199E-4]:4.263589460381E-1)[&rate=5.498464607521199E-4]:7.860416263267E-2,(((23[&rate=5.498464607521199E-4]:5.065083118E-1,18[&rate=5.498464607521199E-4]:4.873302296083E-1)[&rate=5.498464607521199E-4]:1.663306071939E-1,21[&rate=5.498464607521199E-4]:6.618800148843E-1)[&rate=5.498464607521199E-4]:1.568680490073E-1,(55[&rate=5.498464607521199E-4]:4.125008839453E-1,10[&rate=5.498464607521199E-4]:4.316789661371E-1)[&rate=5.498464607521199E-4]:3.021375909053E-1)[&rate=5.498464607521199E-4]:6.532580329431E-1)[&rate=5.498464607521199E-4]:4.423736887391E-2)[&rate=5.498464607521199E-4]:1.174527910314E-3,((59[&rate=5.498464607521199E-4]:5.911233607879E-1,(60[&rate=5.498464607521199E-4]:5.714512034475E-1,56[&rate=5.498464607521199E-4]:5.6871147742E-1)[&rate=5.498464607521199E-4]:2.515160939526E-2)[&rate=5.498464607521199E-4]:1.792514784113E-1,57[&rate=5.498464607521199E-4]:7.758542912541E-1)[&rate=5.498464607521199E-4]:8.374541133239E-1)[&rate=5.498464607521199E-4]:9.407134212169E-2)[&rate=5.498464607521199E-4]:4.888112604798E-1)[&rate=5.498464607521199E-4]:3.712527140419E-1)[&rate=5.498464607521199E-4]:2.498904089104E-1,61[&rate=5.498464607521199E-4]:7.123337558521E-1)[&rate=5.498464607521199E-4]:8.955719209253E-2,(((30[&rate=5.498464607521199E-4]:4.136279136523E-1,33[&rate=5.498464607521199E-4]:5.28382012013E-1)[&rate=5.498464607521199E-4]:9.268090159989E-2,36[&rate=5.498464607521199E-4]:6.565820392957E-1)[&rate=5.498464607521199E-4]:1.579144420886E-1,(35[&rate=5.498464607521199E-4]:7.61267319756E-1,((31[&rate=5.498464607521199E-4]:7.141740827426E-2,37[&rate=5.498464607521199E-4]:7.141740827426E-2)[&rate=5.498464607521199E-4]:2.880398396543E-1,32[&rate=5.498464607521199E-4]:4.441567014806E-1)[&rate=5.498464607521199E-4]:3.280395800242E-1)[&rate=5.498464607521199E-4]:3.137123813114E-2)[&rate=5.498464607521199E-4]:1.74491113689E-2)[&rate=5.498464607521199E-4]:1.90227587093E-2)[&rate=5.498464607521199E-4]:8.127204186364E-2)[&rate=5.498464607521199E-4]:1.513140122354E-1,29[&rate=5.498464607521199E-4]:9.332811815181E-1);
tree STATE_11200000 [&joint=-18005.057845556203,lnP=-18005.057845556203] = [&R] (((62[&rate=5.356470516356621E-4]:6.553946816194E-1,34[&rate=5.356470516356621E-4]:5.269793810728E-1)[&rate=5.356470516356621E-4]:6.230727490907E-3,((14[&rate=5.356470516356621E-4]:2.665667992039E0,((33[&rate=5.356470516356621E-4]:4.193699482556E-1,36[&rate=5.356470516356621E-4]:4.548890739385E-1)[&rate=5.356470516356621E-4]:1.332488328733E-1,30[&rate=5.356470516356621E-4]:4.378646827682E-1)[&rate=5.356470516356621E-4]:1.423103831538E-1)[&rate=5.356470516356621E-4]:1.973947169134E-2,(61[&rate=5.356470516356621E-4]:6.490179009528E-1,(((((20[&rate=5.356470516356621E-4]:4.079970933898E-1,25[&rate=5.356470516356621E-4]:4.244354495542E-1)[&rate=5.356470516356621E-4]:3.158547658833E-1,28[&rate=5.356470516356621E-4]:7.786463798212E-1)[&rate=5.356470516356621E-4]:3.369981227065E-2,((6[&rate=5.356470516356621E-4]:4.195128715341E-1,7[&rate=5.356470516356621E-4]:4.195128715341E-1)[&rate=5.356470516356621E-4]:1.310505599874E-1,24[&rate=5.356470516356621E-4]:6.574127465901E-1)[&rate=5.356470516356621E-4]:1.110978290634E-1)[&rate=5.356470516356621E-4]:5.40306498048E-1,2[&rate=5.356470516356621E-4]:1.125255429866E0)[&rate=5.356470516356621E-4]:1.33890947803E0,29[&rate=5.356470516356621E-4]:5.07439105066E-1)[&rate=5.356470516356621E-4]:2.136021665187E-2)[&rate=5.356470516356621E-4]:7.111521589546E-2)[&rate=5.356470516356621E-4]:4.333822316607E-3)[&rate=5.356470516356621E-4]:1.865928029984E-2,((35[&rate=5.356470516356621E-4]:4.816601676414E-1,(38[&rate=5.356470516356621E-4]:5.976167483809E-1,(((9[&rate=5.356470516356621E-4]:7.081394939591E-1,13[&rate=5.356470516356621E-4]:7.464956583425E-1)[&rate=5.356470516356621E-4]:2.390158691863E-1,((3[&rate=5.356470516356621E-4]:3.037785172364E-1,16[&rate=5.356470516356621E-4]:4.18847010387E-1)[&rate=5.356470516356621E-4]:1.336059211664E-1,5[&rate=5.356470516356621E-4]:4.894392329233E-1)[&rate=5.356470516356621E-4]:4.412777740577E-1)[&rate=5.356470516356621E-4]:4.31194027266E-1,((39[&rate=5.356470516356621E-4]:7.815407969863E-2,((((23[&rate=5.356470516356621E-4]:4.803392072639E-1,18[&rate=5.356470516356621E-4]:4.611611250722E-1)[&rate=5.356470516356621E-4]:1.221943905368E-1,21[&rate=5.356470516356621E-4]:5.915746936911E-1)[&rate=5.356470516356621E-4]:1.909768723259E-1,(55[&rate=5.356470516356621E-4]:5.031202092138E-1,10[&rate=5.356470516356621E-4]:5.222982914056E-1)[&rate=5.356470516356621E-4]:1.753217677622E-1)[&rate=5.356470516356621E-4]:4.277394355951E-1,((1[&rate=5.356470516356621E-4]:6.356562035524E-2,(19[&rate=5.356470516356621E-4]:5.747398740028E-1,26[&rate=5.356470516356621E-4]:5.993974082492E-1)[&rate=5.356470516356621E-4]:2.504695819689E-1)[&rate=5.356470516356621E-4]:7.445346488811E-2,22[&rate=5.356470516356621E-4]:9.188410030516E-1)[&rate=5.356470516356621E-4]:3.024089026702E-1)[&rate=5.356470516356621E-4]:1.85480095932E-2)[&rate=5.356470516356621E-4]:2.012124797322E-1,(((60[&rate=5.356470516356621E-4]:4.639855012633E-1,(59[&rate=5.356470516356621E-4]:3.784649043378E-1,56[&rate=5.356470516356621E-4]:3.812046303652E-1)[&rate=5.356470516356621E-4]:8.004114487053E-2)[&rate=5.356470516356621E-4]:1.185288005239E-1,57[&rate=5.356470516356621E-4]:5.825143017872E-1)[&rate=5.356470516356621E-4]:9.335405136799E-1,((49[&rate=5.356470516356621E-4]:9.441813176215E-1,(((((4[&rate=5.356470516356621E-4]:1.93034551898E-1,27[&rate=5.356470516356621E-4]:3.65637291624E-1)[&rate=5.356470516356621E-4]:2.609849745909E-1,8[&rate=5.356470516356621E-4]:5.03334594982E-1)[&rate=5.356470516356621E-4]:5.463802257121E-3,53[&rate=5.356470516356621E-4]:5.197573013488E-1)[&rate=5.356470516356621E-4]:2.130476578767E-1,(41[&rate=5.356470516356621E-4]:3.840697554978E-1,46[&rate=5.356470516356621E-4]:4.059875637169E-1)[&rate=5.356470516356621E-4]:3.185982174263E-1)[&rate=5.356470516356621E-4]:1.019067610099E-1,(12[&rate=5.356470516356621E-4]:4.175578012812E-1,15[&rate=5.356470516356621E-4]:4.559139656649E-1)[&rate=5.356470516356621E-4]:4.144141929266E-1)[&rate=5.356470516356621E-4]:1.122093234136E-1)[&rate=5.356470516356621E-4]:3.628708462822E-1,(((11[&rate=5.356470516356621E-4]:7.217398955562E-1,17[&rate=5.356470516356621E-4]:7.600960599399E-1)[&rate=5.356470516356621E-4]:3.948712826727E-1,(51[&rate=5.356470516356621E-4]:6.839417777786E-1,((((50[&rate=5.356470516356621E-4]:2.622997602089E-1,40[&rate=5.356470516356621E-4]:3.225737328117E-1)[&rate=5.356470516356621E-4]:9.635293572451E-2,48[&rate=5.356470516356621E-4]:4.408444767553E-1)[&rate=5.356470516356621E-4]:7.704646624919E-2,45[&rate=5.356470516356621E-4]:5.151512169771E-1)[&rate=5.356470516356621E-4]:7.49719830746E-2,(44[&rate=5.356470516356621E-4]:2.795149004582E-1,43[&rate=5.356470516356621E-4]:2.822546264855E-1)[&rate=5.356470516356621E-4]:2.886904913744E-1)[&rate=5.356470516356621E-4]:1.732706325214E-1)[&rate=5.356470516356621E-4]:3.504776196285E-1)[&rate=5.356470516356621E-4]:9.331403907494E-2,((52[&rate=5.356470516356621E-4]:5.035856468963E-1,((54[&rate=5.356470516356621E-4]:4.451564266691E-1,42[&rate=5.356470516356621E-4]:2.533756047514E-1)[&rate=5.356470516356621E-4]:9.263981187104E-2,47[&rate=5.356470516356621E-4]:3.624537727868E-1)[&rate=5.356470516356621E-4]:2.178442028767E-1)[&rate=5.356470516356621E-4]:5.619997294268E-1,(63[&rate=5.356470516356621E-4]:4.055290480615E-1,58[&rate=5.356470516356621E-4]:4.027893220341E-1)[&rate=5.356470516356621E-4]:6.984124926453E-1)[&rate=5.356470516356621E-4]:6.214806015899E-2)[&rate=5.356470516356621E-4]:9.712694659976E-2)[&rate=5.356470516356621E-4]:3.639991183726E-2)[&rate=5.356470516356621E-4]:9.887086429502E-3)[&rate=5.356470516356621E-4]:3.322940632299E-2)[&rate=5.356470516356621E-4]:2.90500234682E-1)[&rate=5.356470516356621E-4]:7.28792277708E-1)[&rate=5.356470516356621E-4]:8.686896462329E-2,((31[&rate=5.356470516356621E-4]:2.556616281203E-1,37[&rate=5.356470516356621E-4]:2.556616281203E-1)[&rate=5.356470516356621E-4]:1.905293540781E-1,32[&rate=5.356470516356621E-4]:5.308904357505E-1)[&rate=5.356470516356621E-4]:4.856765826292E-2)[&rate=5.356470516356621E-4]:1.827938085114E-1);
tree STATE_11202000 [&joint=-18026.438424715285,lnP=-18026.438424715285] = [&R] (((61[&rate=6.130157572263678E-4]:6.48914070988E-1,((((20[&rate=6.130157572263678E-4]:2.524884298011E-1,25[&rate=6.130157572263678E-4]:2.689267859655E-1)[&rate=6.130157572263678E-4]:4.234040574156E-1,((6[&rate=6.130157572263678E-4]:1.69260607302E-1,7[&rate=6.130157572263678E-4]:1.69260607302E-1)[&rate=6.130157572263678E-4]:2.955316678201E-1,24[&rate=6.130157572263678E-4]:5.716415901907E-1)[&rate=6.130157572263678E-4]:1.152098011356E-1)[&rate=6.130157572263678E-4]:1.256184331681E-1,28[&rate=6.130157572263678E-4]:8.563054409328E-1)[&rate=6.130157572263678E-4]:4.458245080001E-1,2[&rate=6.130157572263678E-4]:1.074732688659E0)[&rate=6.130157572263678E-4]:1.410688605924E0)[&rate=6.130157572263678E-4]:1.191124036783E-2,62[&rate=6.130157572263678E-4]:5.979837813013E-1)[&rate=6.130157572263678E-4]:1.042889580752E-1,((((((33[&rate=6.130157572263678E-4]:3.552785912321E-1,36[&rate=6.130157572263678E-4]:3.90797716915E-1)[&rate=6.130157572263678E-4]:4.615054962684E-2,30[&rate=6.130157572263678E-4]:2.866750424983E-1)[&rate=6.130157572263678E-4]:1.540582381003E-2,29[&rate=6.130157572263678E-4]:3.020808663083E-1)[&rate=6.130157572263678E-4]:1.333506589866E-1,34[&rate=6.130157572263678E-4]:3.643932739287E-1)[&rate=6.130157572263678E-4]:9.171085228696E-2,14[&rate=6.130157572263678E-4]:2.612635303699E0)[&rate=6.130157572263678E-4]:1.705391942484E-2,(((38[&rate=6.130157572263678E-4]:9.899842725993E-1,(((5[&rate=6.130157572263678E-4]:5.059977806329E-1,(3[&rate=6.130157572263678E-4]:3.686518257993E-1,16[&rate=6.130157572263678E-4]:4.837203189499E-1)[&rate=6.130157572263678E-4]:8.52911603131E-2)[&rate=6.130157572263678E-4]:8.165551691158E-2,(9[&rate=6.130157572263678E-4]:3.035714752594E-1,13[&rate=6.130157572263678E-4]:3.419276396429E-1)[&rate=6.130157572263678E-4]:3.005201784494E-1)[&rate=6.130157572263678E-4]:1.028418814737E0,(((((1[&rate=6.130157572263678E-4]:5.572014269303E-2,(19[&rate=6.130157572263678E-4]:4.86352641175E-1,26[&rate=6.130157572263678E-4]:5.110101754214E-1)[&rate=6.130157572263678E-4]:3.310113371346E-1)[&rate=6.130157572263678E-4]:1.740306159921E-1,22[&rate=6.130157572263678E-4]:1.010572676493E0)[&rate=6.130157572263678E-4]:2.455949805362E-1,(((23[&rate=6.130157572263678E-4]:4.709917925107E-1,18[&rate=6.130157572263678E-4]:4.518137103189E-1)[&rate=6.130157572263678E-4]:3.053427905204E-1,21[&rate=6.130157572263678E-4]:7.653756789214E-1)[&rate=6.130157572263678E-4]:1.089388549557E-1,(55[&rate=6.130157572263678E-4]:4.562171302033E-1,10[&rate=6.130157572263678E-4]:4.75395212395E-1)[&rate=6.130157572263678E-4]:3.139878146329E-1)[&rate=6.130157572263678E-4]:3.708942190428E-1)[&rate=6.130157572263678E-4]:1.203439135584E-1,39[&rate=6.130157572263678E-4]:2.148677349717E-1)[&rate=6.130157572263678E-4]:1.349176492589E-1,((((59[&rate=6.130157572263678E-4]:4.896477927915E-1,60[&rate=6.130157572263678E-4]:4.951272448465E-1)[&rate=6.130157572263678E-4]:1.270296272379E-2,56[&rate=6.130157572263678E-4]:5.050904815427E-1)[&rate=6.130157572263678E-4]:6.903017661515E-2,57[&rate=6.130157572263678E-4]:5.768603841854E-1)[&rate=6.130157572263678E-4]:7.68662781901E-1,(((8[&rate=6.130157572263678E-4]:6.957827103938E-1,((12[&rate=6.130157572263678E-4]:3.445884376784E-1,15[&rate=6.130157572263678E-4]:3.829446020621E-1)[&rate=6.130157572263678E-4]:1.247766569339E-1,(4[&rate=6.130157572263678E-4]:1.729528688542E-2,27[&rate=6.130157572263678E-4]:1.898980266114E-1)[&rate=6.130157572263678E-4]:3.945355611517E-1)[&rate=6.130157572263678E-4]:2.346367938636E-1)[&rate=6.130157572263678E-4]:1.329368985192E-1,(((41[&rate=6.130157572263678E-4]:2.737140581687E-1,53[&rate=6.130157572263678E-4]:3.038510444701E-1)[&rate=6.130157572263678E-4]:3.139605604184E-2,49[&rate=6.130157572263678E-4]:3.325073744843E-1)[&rate=6.130157572263678E-4]:2.331195112962E-1,46[&rate=6.130157572263678E-4]:5.601474337258E-1)[&rate=6.130157572263678E-4]:2.713119012146E-1)[&rate=6.130157572263678E-4]:2.131184147174E-1,(((63[&rate=6.130157572263678E-4]:3.857020793072E-1,58[&rate=6.130157572263678E-4]:3.829623532798E-1)[&rate=6.130157572263678E-4]:4.313575922113E-1,(52[&rate=6.130157572263678E-4]:6.984661675082E-1,((42[&rate=6.130157572263678E-4]:4.224994461761E-1,54[&rate=6.130157572263678E-4]:6.142802680939E-1)[&rate=6.130157572263678E-4]:2.999624273048E-2,47[&rate=6.130157572263678E-4]:4.68934045071E-1)[&rate=6.130157572263678E-4]:3.062444512043E-1)[&rate=6.130157572263678E-4]:8.023733962663E-2)[&rate=6.130157572263678E-4]:9.806631004129E-2,(((((50[&rate=6.130157572263678E-4]:7.149181909479E-2,40[&rate=6.130157572263678E-4]:1.317657916976E-1)[&rate=6.130157572263678E-4]:2.382737251697E-1,48[&rate=6.130157572263678E-4]:3.919573250863E-1)[&rate=6.130157572263678E-4]:1.072694681195E-1,45[&rate=6.130157572263678E-4]:4.964870671784E-1)[&rate=6.130157572263678E-4]:3.580598144672E-2,(44[&rate=6.130157572263678E-4]:3.809035341054E-1,43[&rate=6.130157572263678E-4]:3.836432601328E-1)[&rate=6.130157572263678E-4]:1.294717063006E-1)[&rate=6.130157572263678E-4]:3.698360804185E-1,((11[&rate=6.130157572263678E-4]:3.680483681491E-1,17[&rate=6.130157572263678E-4]:4.064045325328E-1)[&rate=6.130157572263678E-4]:5.069059408325E-1,51[&rate=6.130157572263678E-4]:7.927625281597E-1)[&rate=6.130157572263678E-4]:2.991454608946E-2)[&rate=6.130157572263678E-4]:5.409274292692E-2)[&rate=6.130157572263678E-4]:9.109560371451E-2)[&rate=6.130157572263678E-4]:1.228632246477E-1)[&rate=6.130157572263678E-4]:2.5083756061E-1)[&rate=6.130157572263678E-4]:2.169716595577E-1)[&rate=6.130157572263678E-4]:4.287066808659E-1)[&rate=6.130157572263678E-4]:3.76049788911E-1,35[&rate=6.130157572263678E-4]:5.212852030628E-1)[&rate=6.130157572263678E-4]:2.640901949912E-2,((31[&rate=6.130157572263678E-4]:1.444952843891E-1,37[&rate=6.130157572263678E-4]:1.444952843891E-1)[&rate=6.130157572263678E-4]:2.116910409673E-1,32[&rate=6.130157572263678E-4]:4.408857789084E-1)[&rate=6.130157572263678E-4]:1.177374054022E-1)[&rate=6.130157572263678E-4]:1.249173749912E-1)[&rate=6.130157572263678E-4]:1.006993931894E-1);
tree STATE_11204000 [&joint=-18015.894992991154,lnP=-18015.894992991154] = [&R] (((61[&rate=5.296901638689247E-4]:6.465721259689E-1,(14[&rate=5.296901638689247E-4]:2.45067701007E0,(62[&rate=5.296901638689247E-4]:3.215076483413E-1,((((6[&rate=5.296901638689247E-4]:2.812088243288E-1,7[&rate=5.296901638689247E-4]:2.812088243288E-1)[&rate=5.296901638689247E-4]:2.417807660305E-1,24[&rate=5.296901638689247E-4]:6.298389054278E-1)[&rate=5.296901638689247E-4]:3.22718505964E-1,(28[&rate=5.296901638689247E-4]:9.178766731015E-1,(20[&rate=5.296901638689247E-4]:4.805853217835E-1,25[&rate=5.296901638689247E-4]:4.970236779479E-1)[&rate=5.296901638689247E-4]:3.824968307699E-1)[&rate=5.296901638689247E-4]:7.851635472878E-2)[&rate=5.296901638689247E-4]:3.973846739177E-1,2[&rate=5.296901638689247E-4]:1.166380441474E0)[&rate=5.296901638689247E-4]:1.054475960517E0)[&rate=5.296901638689247E-4]:1.010534847921E-1)[&rate=5.296901638689247E-4]:1.61169462781E-1)[&rate=5.296901638689247E-4]:5.377861819752E-2,(29[&rate=5.296901638689247E-4]:5.707078128214E-1,(((31[&rate=5.296901638689247E-4]:2.146679322925E-1,37[&rate=5.296901638689247E-4]:2.146679322925E-1)[&rate=5.296901638689247E-4]:9.019770155148E-2,32[&rate=5.296901638689247E-4]:3.89565087396E-1)[&rate=5.296901638689247E-4]:2.186966176106E-1,(((38[&rate=5.296901638689247E-4]:9.558955612314E-1,((((9[&rate=5.296901638689247E-4]:4.430996820163E-1,13[&rate=5.296901638689247E-4]:4.814558463998E-1)[&rate=5.296901638689247E-4]:4.742661751872E-1,(3[&rate=5.296901638689247E-4]:4.772874270394E-1,16[&rate=5.296901638689247E-4]:5.9235592019E-1)[&rate=5.296901638689247E-4]:3.715852794794E-1)[&rate=5.296901638689247E-4]:9.828466008603E-2,5[&rate=5.296901638689247E-4]:9.992121611252E-1)[&rate=5.296901638689247E-4]:3.361837476566E-1,(((((49[&rate=5.296901638689247E-4]:5.941334970819E-1,(41[&rate=5.296901638689247E-4]:3.60754411103E-1,46[&rate=5.296901638689247E-4]:3.826722193221E-1)[&rate=5.296901638689247E-4]:2.059818257051E-1)[&rate=5.296901638689247E-4]:3.233643772182E-1,((53[&rate=5.296901638689247E-4]:8.023096891476E-1,(8[&rate=5.296901638689247E-4]:5.447672718462E-1,(4[&rate=5.296901638689247E-4]:1.194508833914E-1,27[&rate=5.296901638689247E-4]:2.920536231174E-1)[&rate=5.296901638689247E-4]:3.760013199617E-1)[&rate=5.296901638689247E-4]:2.465835131918E-1)[&rate=5.296901638689247E-4]:6.873013358919E-2,(12[&rate=5.296901638689247E-4]:4.493049741321E-1,15[&rate=5.296901638689247E-4]:4.876611385158E-1)[&rate=5.296901638689247E-4]:4.189951225771E-1)[&rate=5.296901638689247E-4]:4.919777759088E-2)[&rate=5.296901638689247E-4]:1.872561094703E-1,((((54[&rate=5.296901638689247E-4]:5.5944500825E-1,42[&rate=5.296901638689247E-4]:3.676641863323E-1)[&rate=5.296901638689247E-4]:3.615207581973E-4,47[&rate=5.296901638689247E-4]:3.844640632549E-1)[&rate=5.296901638689247E-4]:5.002903422484E-1,(52[&rate=5.296901638689247E-4]:7.621457169007E-1,(63[&rate=5.296901638689247E-4]:3.860156694547E-1,58[&rate=5.296901638689247E-4]:3.832759434273E-1)[&rate=5.296901638689247E-4]:4.144862118297E-1)[&rate=5.296901638689247E-4]:4.589635983549E-2)[&rate=5.296901638689247E-4]:2.145129343422E-1,(((44[&rate=5.296901638689247E-4]:5.720980387709E-1,((45[&rate=5.296901638689247E-4]:3.558575977584E-1,43[&rate=5.296901638689247E-4]:3.366795155667E-1)[&rate=5.296901638689247E-4]:8.44951005066E-2,((50[&rate=5.296901638689247E-4]:1.299590621589E-1,40[&rate=5.296901638689247E-4]:1.902330347617E-1)[&rate=5.296901638689247E-4]:1.93250970495E-1,48[&rate=5.296901638689247E-4]:4.054018134757E-1)[&rate=5.296901638689247E-4]:3.76906108166E-2)[&rate=5.296901638689247E-4]:1.53663148725E-1)[&rate=5.296901638689247E-4]:1.992715995574E-1,51[&rate=5.296901638689247E-4]:7.138353917529E-1)[&rate=5.296901638689247E-4]:9.992655634129E-2,(11[&rate=5.296901638689247E-4]:5.250430490216E-1,17[&rate=5.296901638689247E-4]:5.633992134053E-1)[&rate=5.296901638689247E-4]:3.709106798944E-1)[&rate=5.296901638689247E-4]:2.087930629842E-1)[&rate=5.296901638689247E-4]:7.191870170731E-6)[&rate=5.296901638689247E-4]:1.727122111086E-1,(((59[&rate=5.296901638689247E-4]:3.596873048114E-1,60[&rate=5.296901638689247E-4]:3.651667568663E-1)[&rate=5.296901638689247E-4]:4.263849706751E-2,56[&rate=5.296901638689247E-4]:4.050655279063E-1)[&rate=5.296901638689247E-4]:1.457624133565E-1,57[&rate=5.296901638689247E-4]:5.535676672903E-1)[&rate=5.296901638689247E-4]:8.965012673149E-1)[&rate=5.296901638689247E-4]:2.434263914364E-2,(39[&rate=5.296901638689247E-4]:1.795981338434E-2,((((23[&rate=5.296901638689247E-4]:5.91768575618E-1,18[&rate=5.296901638689247E-4]:5.725904934263E-1)[&rate=5.296901638689247E-4]:4.632031488433E-2,21[&rate=5.296901638689247E-4]:6.271299863927E-1)[&rate=5.296901638689247E-4]:1.148852817495E-1,(55[&rate=5.296901638689247E-4]:4.961558492596E-1,10[&rate=5.296901638689247E-4]:5.153339314513E-1)[&rate=5.296901638689247E-4]:1.417498298417E-1)[&rate=5.296901638689247E-4]:4.038264690938E-1,((1[&rate=5.296901638689247E-4]:9.652582399434E-2,(19[&rate=5.296901638689247E-4]:7.589155295727E-1,26[&rate=5.296901638689247E-4]:7.835730638192E-1)[&rate=5.296901638689247E-4]:9.925413003813E-2)[&rate=5.296901638689247E-4]:8.343007345016E-2,22[&rate=5.296901638689247E-4]:9.607778152527E-1)[&rate=5.296901638689247E-4]:1.960228260929E-1)[&rate=5.296901638689247E-4]:2.280300765504E-2)[&rate=5.296901638689247E-4]:2.098764178987E-1)[&rate=5.296901638689247E-4]:5.824460900572E-2)[&rate=5.296901638689247E-4]:6.752941729976E-1)[&rate=5.296901638689247E-4]:2.72591396194E-1,34[&rate=5.296901638689247E-4]:1.842845470654E-1)[&rate=5.296901638689247E-4]:9.950234712723E-2,35[&rate=5.296901638689247E-4]:4.832404461051E-1)[&rate=5.296901638689247E-4]:1.140922971528E-1)[&rate=5.296901638689247E-4]:1.017903701098E-1)[&rate=5.296901638689247E-4]:9.424352110096E-3)[&rate=5.296901638689247E-4]:5.143626989957E-2,((33[&rate=5.296901638689247E-4]:2.997512751955E-1,36[&rate=5.296901638689247E-4]:3.352704008784E-1)[&rate=5.296901638689247E-4]:1.858936725373E-1,30[&rate=5.296901638689247E-4]:3.708908493722E-1)[&rate=5.296901638689247E-4]:2.606775854589E-1);
tree STATE_11206000 [&joint=-18006.67901658359,lnP=-18006.67901658359] = [&R] (((35[&rate=6.116871464705904E-4]:5.544005579171E-1,(((31[&rate=6.116871464705904E-4]:9.293668279185E-2,37[&rate=6.116871464705904E-4]:9.293668279185E-2)[&rate=6.116871464705904E-4]:1.567891305213E-1,32[&rate=6.116871464705904E-4]:3.344252668652E-1)[&rate=6.116871464705904E-4]:1.847777728679E-1,(38[&rate=6.116871464705904E-4]:9.305382611939E-1,(((5[&rate=6.116871464705904E-4]:7.519999603021E-1,(3[&rate=6.116871464705904E-4]:4.786133682737E-1,16[&rate=6.116871464705904E-4]:5.936818614243E-1)[&rate=6.116871464705904E-4]:2.213317975079E-1)[&rate=6.116871464705904E-4]:5.300061989878E-3,(9[&rate=6.116871464705904E-4]:5.955601926974E-1,13[&rate=6.116871464705904E-4]:6.339163570808E-1)[&rate=6.116871464705904E-4]:1.78178185759E-1)[&rate=6.116871464705904E-4]:7.616448426966E-1,((((((((12[&rate=6.116871464705904E-4]:2.602962804257E-1,15[&rate=6.116871464705904E-4]:2.986524448094E-1)[&rate=6.116871464705904E-4]:2.691495154894E-1,(4[&rate=6.116871464705904E-4]:1.267996882585E-1,27[&rate=6.116871464705904E-4]:2.994024279845E-1)[&rate=6.116871464705904E-4]:3.451118610813E-1)[&rate=6.116871464705904E-4]:2.733370159675E-1,8[&rate=6.116871464705904E-4]:7.945636338005E-1)[&rate=6.116871464705904E-4]:1.534903579651E-2,53[&rate=6.116871464705904E-4]:8.208715737067E-1)[&rate=6.116871464705904E-4]:1.632849028123E-3,49[&rate=6.116871464705904E-4]:8.197646967072E-1)[&rate=6.116871464705904E-4]:7.65722377317E-2,(41[&rate=6.116871464705904E-4]:6.323122523466E-1,46[&rate=6.116871464705904E-4]:6.542300605657E-1)[&rate=6.116871464705904E-4]:2.366274218185E-1)[&rate=6.116871464705904E-4]:3.374916522317E-1,(((54[&rate=6.116871464705904E-4]:4.792565073607E-1,(47[&rate=6.116871464705904E-4]:2.507094334233E-1,42[&rate=6.116871464705904E-4]:2.342710772589E-1)[&rate=6.116871464705904E-4]:5.320460818407E-2)[&rate=6.116871464705904E-4]:6.341248812018E-1,((63[&rate=6.116871464705904E-4]:2.992964721835E-1,58[&rate=6.116871464705904E-4]:2.965567461561E-1)[&rate=6.116871464705904E-4]:5.336692366445E-1,52[&rate=6.116871464705904E-4]:7.946095444443E-1)[&rate=6.116871464705904E-4]:6.671704959766E-2)[&rate=6.116871464705904E-4]:1.435308631186E-1,((51[&rate=6.116871464705904E-4]:4.713516112137E-1,(11[&rate=6.116871464705904E-4]:5.357821891327E-1,17[&rate=6.116871464705904E-4]:5.741383535164E-1)[&rate=6.116871464705904E-4]:1.776120290285E-2)[&rate=6.116871464705904E-4]:3.23550880241E-1,((((50[&rate=6.116871464705904E-4]:5.453124541193E-2,40[&rate=6.116871464705904E-4]:1.148052180147E-1)[&rate=6.116871464705904E-4]:1.258888328069E-1,48[&rate=6.116871464705904E-4]:2.626118590407E-1)[&rate=6.116871464705904E-4]:1.998705243173E-1,45[&rate=6.116871464705904E-4]:4.597426573306E-1)[&rate=6.116871464705904E-4]:2.278473026267E-1,(44[&rate=6.116871464705904E-4]:2.865178817702E-1,43[&rate=6.116871464705904E-4]:2.892576077976E-1)[&rate=6.116871464705904E-4]:3.79154269968E-1)[&rate=6.116871464705904E-4]:1.867645862919E-1)[&rate=6.116871464705904E-4]:2.099549657059E-1)[&rate=6.116871464705904E-4]:1.467793486882E-1)[&rate=6.116871464705904E-4]:9.022924119834E-2,((39[&rate=6.116871464705904E-4]:1.185777286697E-1,((((23[&rate=6.116871464705904E-4]:5.045859785356E-1,18[&rate=6.116871464705904E-4]:4.854078963438E-1)[&rate=6.116871464705904E-4]:1.585049170683E-1,21[&rate=6.116871464705904E-4]:6.521319914943E-1)[&rate=6.116871464705904E-4]:6.508209795987E-2,(55[&rate=6.116871464705904E-4]:4.847780030081E-1,10[&rate=6.116871464705904E-4]:5.039560851999E-1)[&rate=6.116871464705904E-4]:1.28326497405E-1)[&rate=6.116871464705904E-4]:5.274558365784E-1,((1[&rate=6.116871464705904E-4]:1.774010347007E-1,(19[&rate=6.116871464705904E-4]:6.635483218858E-1,26[&rate=6.116871464705904E-4]:6.882058561322E-1)[&rate=6.116871464705904E-4]:2.754965484315E-1)[&rate=6.116871464705904E-4]:6.502030611065E-2,22[&rate=6.116871464705904E-4]:1.02324325862E0)[&rate=6.116871464705904E-4]:2.323855715226E-1)[&rate=6.116871464705904E-4]:2.459273414383E-2)[&rate=6.116871464705904E-4]:1.070623509693E-1,((59[&rate=6.116871464705904E-4]:4.916837579893E-1,(56[&rate=6.116871464705904E-4]:2.240773525537E-1,60[&rate=6.116871464705904E-4]:2.268170785812E-1)[&rate=6.116871464705904E-4]:2.70346131463E-1)[&rate=6.116871464705904E-4]:1.8940268864E-1,57[&rate=6.116871464705904E-4]:6.865658986843E-1)[&rate=6.116871464705904E-4]:7.856495234204E-1)[&rate=6.116871464705904E-4]:2.444514549048E-2)[&rate=6.116871464705904E-4]:2.195445713661E-1)[&rate=6.116871464705904E-4]:4.663879167533E-1)[&rate=6.116871464705904E-4]:4.224846752381E-1)[&rate=6.116871464705904E-4]:4.61264799327E-2)[&rate=6.116871464705904E-4]:2.151544730092E-2,(((36[&rate=6.116871464705904E-4]:4.138052283662E-1,33[&rate=6.116871464705904E-4]:3.782861026834E-1)[&rate=6.116871464705904E-4]:2.262089052782E-2,30[&rate=6.116871464705904E-4]:2.861528948505E-1)[&rate=6.116871464705904E-4]:1.107281887509E-1,34[&rate=6.116871464705904E-4]:3.258428322352E-1)[&rate=6.116871464705904E-4]:5.061962107034E-2)[&rate=6.116871464705904E-4]:7.083361718169E-2,(((29[&rate=6.116871464705904E-4]:3.914273327757E-1,(62[&rate=6.116871464705904E-4]:2.228788068089E-1,14[&rate=6.116871464705904E-4]:2.250994683746E0)[&rate=6.116871464705904E-4]:2.259255751472E-1)[&rate=6.116871464705904E-4]:1.113523004573E-3,(((6[&rate=6.116871464705904E-4]:2.675720223285E-1,7[&rate=6.116871464705904E-4]:2.675720223285E-1)[&rate=6.116871464705904E-4]:3.239205752344E-1,(((20[&rate=6.116871464705904E-4]:3.674067783203E-1,25[&rate=6.116871464705904E-4]:3.838451344847E-1)[&rate=6.116871464705904E-4]:2.311515074689E-1,2[&rate=6.116871464705904E-4]:4.259555460632E-1)[&rate=6.116871464705904E-4]:1.188552340261E-2,28[&rate=6.116871464705904E-4]:6.652383297398E-1)[&rate=6.116871464705904E-4]:7.693919932994E-2)[&rate=6.116871464705904E-4]:2.760474269984E-1,24[&rate=6.116871464705904E-4]:9.743893396298E-1)[&rate=6.116871464705904E-4]:1.558438962816E0)[&rate=6.116871464705904E-4]:1.046846892214E-1,61[&rate=6.116871464705904E-4]:6.174441242366E-1)[&rate=6.116871464705904E-4]:2.110877685179E-2);
tree STATE_11208000 [&joint=-18011.128333533725,lnP=-18011.128333533725] = [&R] (((36[&rate=6.380447293967156E-4]:6.056345656886E-1,(33[&rate=6.380447293967156E-4]:5.503409291671E-1,((((31[&rate=6.380447293967156E-4]:1.436745810629E-1,37[&rate=6.380447293967156E-4]:1.436745810629E-1)[&rate=6.380447293967156E-4]:2.797045096901E-1,32[&rate=6.380447293967156E-4]:5.080785443051E-1)[&rate=6.380447293967156E-4]:4.67051742408E-2,35[&rate=6.380447293967156E-4]:5.438547567971E-1)[&rate=6.380447293967156E-4]:1.839776564092E-2,34[&rate=6.380447293967156E-4]:3.627989705256E-1)[&rate=6.380447293967156E-4]:1.749608914634E-3)[&rate=6.380447293967156E-4]:1.977451083865E-2)[&rate=6.380447293967156E-4]:5.186852164204E-2,((38[&rate=6.380447293967156E-4]:9.358913132875E-1,((((3[&rate=6.380447293967156E-4]:3.924101612959E-1,16[&rate=6.380447293967156E-4]:5.074786544465E-1)[&rate=6.380447293967156E-4]:2.850676197868E-1,5[&rate=6.380447293967156E-4]:7.295325756031E-1)[&rate=6.380447293967156E-4]:8.358484194922E-3,(9[&rate=6.380447293967156E-4]:7.193266521067E-1,13[&rate=6.380447293967156E-4]:7.576828164902E-1)[&rate=6.380447293967156E-4]:3.500276385568E-2)[&rate=6.380447293967156E-4]:7.571011782109E-1,(((56[&rate=6.380447293967156E-4]:2.098740049653E-1,(60[&rate=6.380447293967156E-4]:2.008947357778E-1,59[&rate=6.380447293967156E-4]:1.954152837228E-1)[&rate=6.380447293967156E-4]:1.171899521515E-2)[&rate=6.380447293967156E-4]:2.510015329439E-1,57[&rate=6.380447293967156E-4]:4.636152639368E-1)[&rate=6.380447293967156E-4]:1.066896458006E0,((((1[&rate=6.380447293967156E-4]:1.214967457578E-1,(19[&rate=6.380447293967156E-4]:4.426415101144E-1,26[&rate=6.380447293967156E-4]:4.672990443608E-1)[&rate=6.380447293967156E-4]:4.404990712599E-1)[&rate=6.380447293967156E-4]:7.933360953224E-2,22[&rate=6.380447293967156E-4]:9.816522730983E-1)[&rate=6.380447293967156E-4]:3.081669058894E-1,(39[&rate=6.380447293967156E-4]:1.281083482874E-1,(((23[&rate=6.380447293967156E-4]:3.752059065127E-1,18[&rate=6.380447293967156E-4]:3.560278243209E-1)[&rate=6.380447293967156E-4]:2.284868356236E-1,21[&rate=6.380447293967156E-4]:5.927338380266E-1)[&rate=6.380447293967156E-4]:2.138171597698E-1,(55[&rate=6.380447293967156E-4]:3.951746045023E-1,10[&rate=6.380447293967156E-4]:4.14352686694E-1)[&rate=6.380447293967156E-4]:3.072668042531E-1)[&rate=6.380447293967156E-4]:4.722422819977E-1)[&rate=6.380447293967156E-4]:6.699508397245E-5)[&rate=6.380447293967156E-4]:1.263206860313E-1,(((8[&rate=6.380447293967156E-4]:7.346848602997E-1,((12[&rate=6.380447293967156E-4]:2.995362367063E-1,15[&rate=6.380447293967156E-4]:3.3789240109E-1)[&rate=6.380447293967156E-4]:2.565415219995E-1,(4[&rate=6.380447293967156E-4]:2.021784336169E-1,27[&rate=6.380447293967156E-4]:3.747811733429E-1)[&rate=6.380447293967156E-4]:2.963650785138E-1)[&rate=6.380447293967156E-4]:1.868262796759E-1)[&rate=6.380447293967156E-4]:1.643378457571E-1,((41[&rate=6.380447293967156E-4]:4.655698582085E-1,53[&rate=6.380447293967156E-4]:4.957068445099E-1)[&rate=6.380447293967156E-4]:1.995524821806E-1,(46[&rate=6.380447293967156E-4]:5.038035234472E-1,49[&rate=6.380447293967156E-4]:5.092829755019E-1)[&rate=6.380447293967156E-4]:1.832366251611E-1)[&rate=6.380447293967156E-4]:2.147222834759E-1)[&rate=6.380447293967156E-4]:3.651088730377E-1,(((63[&rate=6.380447293967156E-4]:3.87146761044E-1,58[&rate=6.380447293967156E-4]:3.844070350167E-1)[&rate=6.380447293967156E-4]:4.215142467196E-1,((42[&rate=6.380447293967156E-4]:4.202970680321E-1,(54[&rate=6.380447293967156E-4]:5.808681739933E-1,47[&rate=6.380447293967156E-4]:4.055257082399E-1)[&rate=6.380447293967156E-4]:3.120971595656E-2)[&rate=6.380447293967156E-4]:4.345984639165E-2,52[&rate=6.380447293967156E-4]:4.03482941821E-1)[&rate=6.380447293967156E-4]:3.66821901559E-1)[&rate=6.380447293967156E-4]:3.427891145681E-1,((51[&rate=6.380447293967156E-4]:3.499015271633E-1,(11[&rate=6.380447293967156E-4]:2.546310218935E-1,17[&rate=6.380447293967156E-4]:2.929871862771E-1)[&rate=6.380447293967156E-4]:1.774622860917E-1)[&rate=6.380447293967156E-4]:4.242270563949E-1,((((50[&rate=6.380447293967156E-4]:1.8234432406E-1,40[&rate=6.380447293967156E-4]:2.426182966628E-1)[&rate=6.380447293967156E-4]:1.741719624065E-1,48[&rate=6.380447293967156E-4]:4.387080672884E-1)[&rate=6.380447293967156E-4]:1.359583664448E-1,45[&rate=6.380447293967156E-4]:5.719267077058E-1)[&rate=6.380447293967156E-4]:1.116809767741E-1,(44[&rate=6.380447293967156E-4]:2.385642470804E-1,43[&rate=6.380447293967156E-4]:2.413039731078E-1)[&rate=6.380447293967156E-4]:4.231256291804E-1)[&rate=6.380447293967156E-4]:1.699729538728E-1)[&rate=6.380447293967156E-4]:3.389653743899E-1)[&rate=6.380447293967156E-4]:7.706501840668E-2)[&rate=6.380447293967156E-4]:5.611787496563E-2)[&rate=6.380447293967156E-4]:2.944035007428E-2)[&rate=6.380447293967156E-4]:1.617407900389E-1)[&rate=6.380447293967156E-4]:4.956935958265E-1)[&rate=6.380447293967156E-4]:4.740972771084E-1,30[&rate=6.380447293967156E-4]:4.368244314021E-1)[&rate=6.380447293967156E-4]:7.040543188497E-2)[&rate=6.380447293967156E-4]:2.827063904601E-2,(61[&rate=6.380447293967156E-4]:5.63677152331E-1,((((((28[&rate=6.380447293967156E-4]:1.123563940811E0,(20[&rate=6.380447293967156E-4]:5.028280325794E-1,25[&rate=6.380447293967156E-4]:5.192663887437E-1)[&rate=6.380447293967156E-4]:5.659413876832E-1)[&rate=6.380447293967156E-4]:1.822742963158E-2,((6[&rate=6.380447293967156E-4]:2.889185092632E-1,7[&rate=6.380447293967156E-4]:2.889185092632E-1)[&rate=6.380447293967156E-4]:4.245864926308E-1,24[&rate=6.380447293967156E-4]:8.203543169625E-1)[&rate=6.380447293967156E-4]:2.776014370413E-1)[&rate=6.380447293967156E-4]:8.710997028109E-2,2[&rate=6.380447293967156E-4]:1.001504080449E0)[&rate=6.380447293967156E-4]:1.381231099276E0,29[&rate=6.380447293967156E-4]:4.260093768957E-1)[&rate=6.380447293967156E-4]:3.779018604852E-3,14[&rate=6.380447293967156E-4]:2.515281321618E0)[&rate=6.380447293967156E-4]:5.770345329119E-3,62[&rate=6.380447293967156E-4]:4.9293579001E-1)[&rate=6.380447293967156E-4]:7.899832266459E-3)[&rate=6.380447293967156E-4]:9.2041929237E-2);
tree STATE_11210000 [&joint=-18021.86089886701,lnP=-18021.86089886701] = [&R] ((38[&rate=5.410251939822293E-4]:1.089875528886E0,((((3[&rate=5.410251939822293E-4]:6.774246691226E-1,16[&rate=5.410251939822293E-4]:7.924931622732E-1)[&rate=5.410251939822293E-4]:1.100467310252E-1,5[&rate=5.410251939822293E-4]:8.395261946683E-1)[&rate=5.410251939822293E-4]:4.77207269092E-2,(9[&rate=5.410251939822293E-4]:6.667096552491E-1,13[&rate=5.410251939822293E-4]:7.050658196326E-1)[&rate=5.410251939822293E-4]:2.369756224928E-1)[&rate=5.410251939822293E-4]:6.514300453691E-1,(((10[&rate=5.410251939822293E-4]:8.539133238583E-1,(((23[&rate=5.410251939822293E-4]:4.691448768818E-1,18[&rate=5.410251939822293E-4]:4.499667946901E-1)[&rate=5.410251939822293E-4]:2.688302900074E-1,21[&rate=5.410251939822293E-4]:7.270162627796E-1)[&rate=5.410251939822293E-4]:9.912954307783E-2,55[&rate=5.410251939822293E-4]:7.220362168164E-1)[&rate=5.410251939822293E-4]:1.126990248501E-1)[&rate=5.410251939822293E-4]:4.186037985789E-1,((((12[&rate=5.410251939822293E-4]:5.113135941447E-1,15[&rate=5.410251939822293E-4]:5.496697585283E-1)[&rate=5.410251939822293E-4]:4.014417119945E-1,((4[&rate=5.410251939822293E-4]:1.175771443952E-1,27[&rate=5.410251939822293E-4]:2.901798841212E-1)[&rate=5.410251939822293E-4]:5.339547273149E-1,8[&rate=5.410251939822293E-4]:7.008469402032E-1)[&rate=5.410251939822293E-4]:2.036891878539E-1)[&rate=5.410251939822293E-4]:1.382699251516E-1,((41[&rate=5.410251939822293E-4]:8.500806971202E-1,46[&rate=5.410251939822293E-4]:8.719985053392E-1)[&rate=5.410251939822293E-4]:6.110262349295E-2,(49[&rate=5.410251939822293E-4]:8.955063755688E-1,53[&rate=5.410251939822293E-4]:8.982461015963E-1)[&rate=5.410251939822293E-4]:4.307420531814E-2)[&rate=5.410251939822293E-4]:1.124446504039E-1)[&rate=5.410251939822293E-4]:9.283311095142E-2,((((63[&rate=5.410251939822293E-4]:2.995886595227E-1,58[&rate=5.410251939822293E-4]:2.968489334953E-1)[&rate=5.410251939822293E-4]:3.11416549315E-1,(52[&rate=5.410251939822293E-4]:3.561697077082E-1,(47[&rate=5.410251939822293E-4]:2.975795111966E-1,(54[&rate=5.410251939822293E-4]:4.617818881257E-1,42[&rate=5.410251939822293E-4]:2.700010662079E-1)[&rate=5.410251939822293E-4]:1.114008882436E-2)[&rate=5.410251939822293E-4]:1.353025252787E-1)[&rate=5.410251939822293E-4]:2.164793367458E-1)[&rate=5.410251939822293E-4]:3.278618371519E-1,((44[&rate=5.410251939822293E-4]:4.867702767732E-1,43[&rate=5.410251939822293E-4]:4.895100028006E-1)[&rate=5.410251939822293E-4]:2.117650436729E-1,(48[&rate=5.410251939822293E-4]:6.884262671074E-1,((50[&rate=5.410251939822293E-4]:3.240854066667E-1,40[&rate=5.410251939822293E-4]:3.843593792695E-1)[&rate=5.410251939822293E-4]:2.204462818269E-1,45[&rate=5.410251939822293E-4]:6.239837432881E-1)[&rate=5.410251939822293E-4]:6.170279779195E-2)[&rate=5.410251939822293E-4]:3.476658758518E-2)[&rate=5.410251939822293E-4]:2.595098077352E-1)[&rate=5.410251939822293E-4]:1.258892505867E-2,(51[&rate=5.410251939822293E-4]:4.586445692604E-1,(11[&rate=5.410251939822293E-4]:3.825163390964E-1,17[&rate=5.410251939822293E-4]:4.208725034801E-1)[&rate=5.410251939822293E-4]:1.583200109859E-1)[&rate=5.410251939822293E-4]:4.544552374041E-1)[&rate=5.410251939822293E-4]:1.485667547559E-1)[&rate=5.410251939822293E-4]:1.36877958277E-1)[&rate=5.410251939822293E-4]:7.04840912065E-2,(((56[&rate=5.410251939822293E-4]:6.898397912413E-1,(59[&rate=5.410251939822293E-4]:4.581972617253E-1,60[&rate=5.410251939822293E-4]:4.636767137803E-1)[&rate=5.410251939822293E-4]:2.289028034886E-1)[&rate=5.410251939822293E-4]:3.573707305976E-2,57[&rate=5.410251939822293E-4]:7.283165903287E-1)[&rate=5.410251939822293E-4]:7.713552074013E-1,(39[&rate=5.410251939822293E-4]:1.13139728628E-1,((1[&rate=5.410251939822293E-4]:3.735385839067E-2,(19[&rate=5.410251939822293E-4]:6.792278443153E-1,26[&rate=5.410251939822293E-4]:7.038853785617E-1)[&rate=5.410251939822293E-4]:1.197698496919E-1)[&rate=5.410251939822293E-4]:1.129837998273E-1,22[&rate=5.410251939822293E-4]:9.311595760261E-1)[&rate=5.410251939822293E-4]:3.436239882182E-1)[&rate=5.410251939822293E-4]:1.399567266361E-1)[&rate=5.410251939822293E-4]:2.415133372208E-2)[&rate=5.410251939822293E-4]:2.121141094672E-1)[&rate=5.410251939822293E-4]:6.059930824871E-1)[&rate=5.410251939822293E-4]:5.839953728564E-1,((((((6[&rate=5.410251939822293E-4]:2.324938078027E-1,7[&rate=5.410251939822293E-4]:2.324938078027E-1)[&rate=5.410251939822293E-4]:6.399460115041E-1,24[&rate=5.410251939822293E-4]:9.792891343754E-1)[&rate=5.410251939822293E-4]:8.18961212953E-2,(28[&rate=5.410251939822293E-4]:8.106756402766E-1,(20[&rate=5.410251939822293E-4]:5.973031457961E-1,25[&rate=5.410251939822293E-4]:6.137415019605E-1)[&rate=5.410251939822293E-4]:1.585779739324E-1)[&rate=5.410251939822293E-4]:2.943452318325E-1)[&rate=5.410251939822293E-4]:3.304748227992E-1,2[&rate=5.410251939822293E-4]:1.208098434634E0)[&rate=5.410251939822293E-4]:1.24018367538E0,(((((31[&rate=5.410251939822293E-4]:1.582053692049E-1,37[&rate=5.410251939822293E-4]:1.582053692049E-1)[&rate=5.410251939822293E-4]:1.438401075309E-1,32[&rate=5.410251939822293E-4]:3.867449302878E-1)[&rate=5.410251939822293E-4]:1.750522692551E-1,35[&rate=5.410251939822293E-4]:5.508682377942E-1)[&rate=5.410251939822293E-4]:2.130582621103E-4,34[&rate=5.410251939822293E-4]:3.516277441438E-1)[&rate=5.410251939822293E-4]:2.490731123986E-2,(36[&rate=5.410251939822293E-4]:5.711363642973E-1,33[&rate=5.410251939822293E-4]:5.356172386145E-1)[&rate=5.410251939822293E-4]:2.671016649606E-2)[&rate=5.410251939822293E-4]:4.398300043526E-2)[&rate=5.410251939822293E-4]:1.055188290207E-1,((29[&rate=5.410251939822293E-4]:4.395104579708E-1,(62[&rate=5.410251939822293E-4]:4.913861352649E-1,30[&rate=5.410251939822293E-4]:4.340090860846E-1)[&rate=5.410251939822293E-4]:5.501371886231E-3)[&rate=5.410251939822293E-4]:2.692649378198E-2,(61[&rate=5.410251939822293E-4]:5.521499562682E-1,14[&rate=5.410251939822293E-4]:2.517424303151E0)[&rate=5.410251939822293E-4]:3.45055747195E-2)[&rate=5.410251939822293E-4]:1.306381844531E-1)[&rate=5.410251939822293E-4]:1.036316065424E-1);
tree STATE_11212000 [&joint=-17999.90859396592,lnP=-17999.90859396592] = [&R] (((((36[&rate=5.411479399585626E-4]:5.7175511022E-1,30[&rate=5.411479399585626E-4]:4.214818861765E-1)[&rate=5.411479399585626E-4]:1.734441394776E-2,33[&rate=5.411479399585626E-4]:5.535803984849E-1)[&rate=5.411479399585626E-4]:7.521797747474E-2,((31[&rate=5.411479399585626E-4]:2.137965894177E-1,37[&rate=5.411479399585626E-4]:2.137965894177E-1)[&rate=5.411479399585626E-4]:1.994410031018E-1,32[&rate=5.411479399585626E-4]:4.979370460716E-1)[&rate=5.411479399585626E-4]:1.554514938224E-1)[&rate=5.411479399585626E-4]:7.773551475323E-3,35[&rate=5.411479399585626E-4]:6.502331296206E-1)[&rate=5.411479399585626E-4]:1.393125993371E-1,((38[&rate=5.411479399585626E-4]:1.438755770099E0,(((9[&rate=5.411479399585626E-4]:5.355012189192E-1,13[&rate=5.411479399585626E-4]:5.738573833027E-1)[&rate=5.411479399585626E-4]:5.66189004464E-1,((3[&rate=5.411479399585626E-4]:4.681909565152E-1,16[&rate=5.411479399585626E-4]:5.832594496658E-1)[&rate=5.411479399585626E-4]:8.608059171702E-2,5[&rate=5.411479399585626E-4]:6.063263427527E-1)[&rate=5.411479399585626E-4]:4.789255244661E-1)[&rate=5.411479399585626E-4]:7.321997713617E-1,((39[&rate=5.411479399585626E-4]:4.708297972157E-2,((((23[&rate=5.411479399585626E-4]:5.204941888289E-1,18[&rate=5.411479399585626E-4]:5.013161066372E-1)[&rate=5.411479399585626E-4]:1.007621469969E-1,21[&rate=5.411479399585626E-4]:6.102974317162E-1)[&rate=5.411479399585626E-4]:1.51933055996E-1,(10[&rate=5.411479399585626E-4]:6.012951170231E-1,55[&rate=5.411479399585626E-4]:5.821170348314E-1)[&rate=5.411479399585626E-4]:7.600386383991E-2)[&rate=5.411479399585626E-4]:4.3337395258E-1,((1[&rate=5.411479399585626E-4]:1.688585181423E-1,(19[&rate=5.411479399585626E-4]:7.402627986177E-1,26[&rate=5.411479399585626E-4]:7.649203328642E-1)[&rate=5.411479399585626E-4]:1.90239555141E-1)[&rate=5.411479399585626E-4]:1.64339202906E-1,22[&rate=5.411479399585626E-4]:1.114019638856E0)[&rate=5.411479399585626E-4]:9.254370554539E-2)[&rate=5.411479399585626E-4]:2.163470936082E-3)[&rate=5.411479399585626E-4]:3.930147760064E-1,(((((8[&rate=5.411479399585626E-4]:6.613126115699E-1,(12[&rate=5.411479399585626E-4]:3.945521521204E-1,15[&rate=5.411479399585626E-4]:4.329083165041E-1)[&rate=5.411479399585626E-4]:2.749796375316E-1)[&rate=5.411479399585626E-4]:1.820207996435E-1,((4[&rate=5.411479399585626E-4]:1.406382082792E-1,27[&rate=5.411479399585626E-4]:3.132409480053E-1)[&rate=5.411479399585626E-4]:3.355586401108E-1,53[&rate=5.411479399585626E-4]:5.364708209929E-1)[&rate=5.411479399585626E-4]:3.178214943302E-1)[&rate=5.411479399585626E-4]:2.597295484243E-1,(49[&rate=5.411479399585626E-4]:8.822924829098E-1,(41[&rate=5.411479399585626E-4]:6.265729922692E-1,46[&rate=5.411479399585626E-4]:6.484908004883E-1)[&rate=5.411479399585626E-4]:2.283222303668E-1)[&rate=5.411479399585626E-4]:2.2898965481E-1)[&rate=5.411479399585626E-4]:3.203685937458E-1,(((51[&rate=5.411479399585626E-4]:4.080864815694E-1,(11[&rate=5.411479399585626E-4]:3.201533521764E-1,17[&rate=5.411479399585626E-4]:3.585095165601E-1)[&rate=5.411479399585626E-4]:1.701249102149E-1)[&rate=5.411479399585626E-4]:6.283892860129E-1,(48[&rate=5.411479399585626E-4]:6.760114660945E-1,(((50[&rate=5.411479399585626E-4]:1.917247494889E-1,40[&rate=5.411479399585626E-4]:2.519987220916E-1)[&rate=5.411479399585626E-4]:2.655770470835E-1,(43[&rate=5.411479399585626E-4]:2.60143831314E-1,44[&rate=5.411479399585626E-4]:2.574041052866E-1)[&rate=5.411479399585626E-4]:2.574319378612E-1)[&rate=5.411479399585626E-4]:7.383969071056E-2,45[&rate=5.411479399585626E-4]:6.105935420775E-1)[&rate=5.411479399585626E-4]:6.267819798965E-2)[&rate=5.411479399585626E-4]:4.426560823096E-1)[&rate=5.411479399585626E-4]:1.28457416667E-3,((63[&rate=5.411479399585626E-4]:2.386216487711E-1,58[&rate=5.411479399585626E-4]:2.358819227438E-1)[&rate=5.411479399585626E-4]:6.09553884858E-1,(52[&rate=5.411479399585626E-4]:5.819457396178E-1,(47[&rate=5.411479399585626E-4]:3.114158095161E-1,(54[&rate=5.411479399585626E-4]:4.249721567689E-1,42[&rate=5.411479399585626E-4]:2.331913348511E-1)[&rate=5.411479399585626E-4]:6.17861185006E-2)[&rate=5.411479399585626E-4]:3.472422588689E-1)[&rate=5.411479399585626E-4]:2.278736296277E-1)[&rate=5.411479399585626E-4]:2.279409725035E-1)[&rate=5.411479399585626E-4]:3.116986088948E-1)[&rate=5.411479399585626E-4]:6.635968104566E-2,(((60[&rate=5.411479399585626E-4]:6.200493466958E-1,56[&rate=5.411479399585626E-4]:6.173096206682E-1)[&rate=5.411479399585626E-4]:1.40016029414E-2,59[&rate=5.411479399585626E-4]:6.285714975823E-1)[&rate=5.411479399585626E-4]:1.68131504733E-1,57[&rate=5.411479399585626E-4]:8.021824543702E-1)[&rate=5.411479399585626E-4]:8.684306978673E-1)[&rate=5.411479399585626E-4]:1.605994595627E-2)[&rate=5.411479399585626E-4]:3.280388143595E-1)[&rate=5.411479399585626E-4]:6.760986520661E-1)[&rate=5.411479399585626E-4]:1.889560890516E-1,((((61[&rate=5.411479399585626E-4]:5.527712903292E-1,14[&rate=5.411479399585626E-4]:2.518045637211E0)[&rate=5.411479399585626E-4]:5.627930148572E-3,((((6[&rate=5.411479399585626E-4]:3.339653871282E-1,7[&rate=5.411479399585626E-4]:3.339653871282E-1)[&rate=5.411479399585626E-4]:1.820189103007E-1,24[&rate=5.411479399585626E-4]:6.228336124975E-1)[&rate=5.411479399585626E-4]:3.289841364914E-1,((20[&rate=5.411479399585626E-4]:4.489559370142E-1,25[&rate=5.411479399585626E-4]:4.653942931786E-1)[&rate=5.411479399585626E-4]:1.965054113268E-1,28[&rate=5.411479399585626E-4]:7.002558688891E-1)[&rate=5.411479399585626E-4]:2.953974965382E-1)[&rate=5.411479399585626E-4]:2.790309967106E-1,2[&rate=5.411479399585626E-4]:1.047287101864E0)[&rate=5.411479399585626E-4]:1.347619342208E0)[&rate=5.411479399585626E-4]:5.412054641071E-2,(62[&rate=5.411479399585626E-4]:4.9880417985E-1,29[&rate=5.411479399585626E-4]:4.414271306696E-1)[&rate=5.411479399585626E-4]:5.087405698391E-2)[&rate=5.411479399585626E-4]:1.731022965529E-2,34[&rate=5.411479399585626E-4]:4.385731659426E-1)[&rate=5.411479399585626E-4]:1.449362828476E-1)[&rate=5.411479399585626E-4]:6.582728255016E-3);
tree STATE_11214000 [&joint=-18012.332593859417,lnP=-18012.332593859417] = [&R] (((36[&rate=5.122845044473412E-4]:6.362552482727E-1,30[&rate=5.122845044473412E-4]:4.859820242292E-1)[&rate=5.122845044473412E-4]:1.654591594708E-1,33[&rate=5.122845044473412E-4]:7.661952820606E-1)[&rate=5.122845044473412E-4]:8.900993698044E-2,(((((((20[&rate=5.122845044473412E-4]:3.926082505066E-1,25[&rate=5.122845044473412E-4]:4.09046606671E-1)[&rate=5.122845044473412E-4]:5.441308520332E-1,(((6[&rate=5.122845044473412E-4]:3.565089225883E-1,7[&rate=5.122845044473412E-4]:3.565089225883E-1)[&rate=5.122845044473412E-4]:2.635111356591E-1,24[&rate=5.122845044473412E-4]:7.268693733159E-1)[&rate=5.122845044473412E-4]:9.314389048231E-2,28[&rate=5.122845044473412E-4]:8.638488802366E-1)[&rate=5.122845044473412E-4]:1.276847428512E-1)[&rate=5.122845044473412E-4]:3.065960826554E-1,2[&rate=5.122845044473412E-4]:1.070732445469E0)[&rate=5.122845044473412E-4]:1.364062453452E0,(14[&rate=5.122845044473412E-4]:2.529490801216E0,61[&rate=5.122845044473412E-4]:5.642164543334E-1)[&rate=5.122845044473412E-4]:3.407122099366E-2)[&rate=5.122845044473412E-4]:2.266036657595E-2,(34[&rate=5.122845044473412E-4]:4.151716308286E-1,((62[&rate=5.122845044473412E-4]:4.990974686352E-1,29[&rate=5.122845044473412E-4]:4.417204194548E-1)[&rate=5.122845044473412E-4]:2.474072474284E-2,(38[&rate=5.122845044473412E-4]:1.176589032524E0,((5[&rate=5.122845044473412E-4]:1.096378072654E0,((3[&rate=5.122845044473412E-4]:3.064314023667E-1,16[&rate=5.122845044473412E-4]:4.214998955173E-1)[&rate=5.122845044473412E-4]:7.316053301015E-1,(9[&rate=5.122845044473412E-4]:5.175866339163E-1,13[&rate=5.122845044473412E-4]:5.559427982997E-1)[&rate=5.122845044473412E-4]:5.889432492368E-1)[&rate=5.122845044473412E-4]:6.286545664881E-3)[&rate=5.122845044473412E-4]:6.341627182089E-1,((((60[&rate=5.122845044473412E-4]:5.115050765745E-1,56[&rate=5.122845044473412E-4]:5.08765350547E-1)[&rate=5.122845044473412E-4]:2.685727744621E-2,59[&rate=5.122845044473412E-4]:5.328829019658E-1)[&rate=5.122845044473412E-4]:8.419374365848E-2,57[&rate=5.122845044473412E-4]:6.225560976792E-1)[&rate=5.122845044473412E-4]:1.07362419849E0,(((((12[&rate=5.122845044473412E-4]:5.513462303258E-1,15[&rate=5.122845044473412E-4]:5.897023947095E-1)[&rate=5.122845044473412E-4]:1.197305361235E-1,((53[&rate=5.122845044473412E-4]:5.244394765914E-1,(4[&rate=5.122845044473412E-4]:2.677809240228E-1,27[&rate=5.122845044473412E-4]:4.403836637488E-1)[&rate=5.122845044473412E-4]:1.963845799658E-1)[&rate=5.122845044473412E-4]:1.053612089024E-1,8[&rate=5.122845044473412E-4]:6.188417813841E-1)[&rate=5.122845044473412E-4]:4.401580698312E-2)[&rate=5.122845044473412E-4]:3.037400360907E-1,((41[&rate=5.122845044473412E-4]:4.626074852402E-1,49[&rate=5.122845044473412E-4]:4.90004745514E-1)[&rate=5.122845044473412E-4]:8.718502924677E-2,46[&rate=5.122845044473412E-4]:5.717103227061E-1)[&rate=5.122845044473412E-4]:3.976270277792E-1)[&rate=5.122845044473412E-4]:2.740573632623E-1,((((52[&rate=5.122845044473412E-4]:6.986640583705E-1,((48[&rate=5.122845044473412E-4]:5.552804191494E-1,(45[&rate=5.122845044473412E-4]:5.400994621081E-1,(50[&rate=5.122845044473412E-4]:9.419210237817E-2,40[&rate=5.122845044473412E-4]:1.544660749809E-1)[&rate=5.122845044473412E-4]:3.664553049355E-1)[&rate=5.122845044473412E-4]:1.244123101388E-2)[&rate=5.122845044473412E-4]:9.600745513977E-2,(43[&rate=5.122845044473412E-4]:2.886545944806E-1,44[&rate=5.122845044473412E-4]:2.859148684532E-1)[&rate=5.122845044473412E-4]:3.407154715895E-1)[&rate=5.122845044473412E-4]:1.295679649032E-1)[&rate=5.122845044473412E-4]:2.753625312266E-1,((54[&rate=5.122845044473412E-4]:4.3375880603E-1,47[&rate=5.122845044473412E-4]:2.584163402766E-1)[&rate=5.122845044473412E-4]:6.703065209743E-2,42[&rate=5.122845044473412E-4]:3.090086362097E-1)[&rate=5.122845044473412E-4]:7.252919259902E-1)[&rate=5.122845044473412E-4]:8.237089660159E-3,(63[&rate=5.122845044473412E-4]:2.861292069353E-1,58[&rate=5.122845044473412E-4]:2.83389480908E-1)[&rate=5.122845044473412E-4]:7.344906367057E-1)[&rate=5.122845044473412E-4]:7.088164745306E-3,(51[&rate=5.122845044473412E-4]:8.950502207049E-1,(11[&rate=5.122845044473412E-4]:5.893393662867E-1,17[&rate=5.122845044473412E-4]:6.276955306704E-1)[&rate=5.122845044473412E-4]:3.879026352401E-1)[&rate=5.122845044473412E-4]:9.43016232977E-2)[&rate=5.122845044473412E-4]:1.773305409778E-1)[&rate=5.122845044473412E-4]:1.095796612E-1,((((1[&rate=5.122845044473412E-4]:8.480491496699E-2,(19[&rate=5.122845044473412E-4]:7.171728009061E-1,26[&rate=5.122845044473412E-4]:7.418303351526E-1)[&rate=5.122845044473412E-4]:1.292759496774E-1)[&rate=5.122845044473412E-4]:1.894109446577E-1,22[&rate=5.122845044473412E-4]:1.055037777433E0)[&rate=5.122845044473412E-4]:1.289589871131E-1,39[&rate=5.122845044473412E-4]:2.235292892965E-2)[&rate=5.122845044473412E-4]:1.418407750804E-2,(((23[&rate=5.122845044473412E-4]:3.531250013736E-1,18[&rate=5.122845044473412E-4]:3.339469191818E-1)[&rate=5.122845044473412E-4]:2.154665165862E-1,21[&rate=5.122845044473412E-4]:5.576326138501E-1)[&rate=5.122845044473412E-4]:2.32592706043E-1,(10[&rate=5.122845044473412E-4]:6.18045820341E-1,55[&rate=5.122845044473412E-4]:5.988677381492E-1)[&rate=5.122845044473412E-4]:8.724799270291E-2)[&rate=5.122845044473412E-4]:3.969966180513E-1)[&rate=5.122845044473412E-4]:2.479442178251E-1)[&rate=5.122845044473412E-4]:1.651237294408E-1)[&rate=5.122845044473412E-4]:2.316207686658E-1)[&rate=5.122845044473412E-4]:5.008427622095E-1)[&rate=5.122845044473412E-4]:2.630362706675E-1)[&rate=5.122845044473412E-4]:1.974873799709E-2)[&rate=5.122845044473412E-4]:1.451958047337E-2)[&rate=5.122845044473412E-4]:1.772402526282E-1,35[&rate=5.122845044473412E-4]:8.063850158426E-1)[&rate=5.122845044473412E-4]:2.164150820864E-2,((31[&rate=5.122845044473412E-4]:3.166467588184E-1,37[&rate=5.122845044473412E-4]:3.166467588184E-1)[&rate=5.122845044473412E-4]:2.875169730676E-1,32[&rate=5.122845044473412E-4]:6.88863185438E-1)[&rate=5.122845044473412E-4]:1.500923003619E-1)[&rate=5.122845044473412E-4]:4.083989717548E-2);
tree STATE_11216000 [&joint=-18018.68583520624,lnP=-18018.68583520624] = [&R] ((((34[&rate=5.755886650202004E-4]:4.257368155995E-1,29[&rate=5.755886650202004E-4]:4.967750669656E-1)[&rate=5.755886650202004E-4]:1.901332573225E-2,30[&rate=5.755886650202004E-4]:5.157883926979E-1)[&rate=5.755886650202004E-4]:4.495762163614E-2,(((61[&rate=5.755886650202004E-4]:4.904489387408E-1,(((20[&rate=5.755886650202004E-4]:5.361839598407E-1,25[&rate=5.755886650202004E-4]:5.526223160051E-1)[&rate=5.755886650202004E-4]:3.965259588666E-1,(((6[&rate=5.755886650202004E-4]:1.00655773163E-1,7[&rate=5.755886650202004E-4]:1.00655773163E-1)[&rate=5.755886650202004E-4]:3.561680127852E-1,24[&rate=5.755886650202004E-4]:5.636731010167E-1)[&rate=5.755886650202004E-4]:2.634563514382E-1,28[&rate=5.755886650202004E-4]:8.709650688933E-1)[&rate=5.755886650202004E-4]:1.16539370362E-1)[&rate=5.755886650202004E-4]:2.081678959239E-1,2[&rate=5.755886650202004E-4]:9.682750749051E-1)[&rate=5.755886650202004E-4]:1.35868108743E0)[&rate=5.755886650202004E-4]:4.925456481923E-2,62[&rate=5.755886650202004E-4]:4.768619735054E-1)[&rate=5.755886650202004E-4]:2.932760815693E-2,((38[&rate=5.755886650202004E-4]:9.570213466577E-1,(((16[&rate=5.755886650202004E-4]:6.051396673294E-1,3[&rate=5.755886650202004E-4]:4.900711741788E-1)[&rate=5.755886650202004E-4]:6.697207353961E-1,(5[&rate=5.755886650202004E-4]:7.174986088E-1,(9[&rate=5.755886650202004E-4]:4.787762157839E-1,13[&rate=5.755886650202004E-4]:5.171323801674E-1)[&rate=5.755886650202004E-4]:2.551607491804E-1)[&rate=5.755886650202004E-4]:4.943480952953E-1)[&rate=5.755886650202004E-4]:3.788371694417E-1,(((39[&rate=5.755886650202004E-4]:2.735625303141E-1,((((23[&rate=5.755886650202004E-4]:4.786210066628E-1,18[&rate=5.755886650202004E-4]:4.594429244711E-1)[&rate=5.755886650202004E-4]:4.649672136331E-2,21[&rate=5.755886650202004E-4]:5.141588239165E-1)[&rate=5.755886650202004E-4]:3.718943852763E-1,(10[&rate=5.755886650202004E-4]:4.847581822748E-1,55[&rate=5.755886650202004E-4]:4.655801000831E-1)[&rate=5.755886650202004E-4]:3.163635200687E-1)[&rate=5.755886650202004E-4]:4.598171969935E-1,((1[&rate=5.755886650202004E-4]:6.492651733887E-2,(19[&rate=5.755886650202004E-4]:4.972142234347E-1,26[&rate=5.755886650202004E-4]:5.218717576812E-1)[&rate=5.755886650202004E-4]:3.293561295207E-1)[&rate=5.755886650202004E-4]:2.665192385807E-1,22[&rate=5.755886650202004E-4]:1.112267673728E0)[&rate=5.755886650202004E-4]:2.445616365682E-1)[&rate=5.755886650202004E-4]:7.837705563449E-2)[&rate=5.755886650202004E-4]:1.376956210681E-2,(((((12[&rate=5.755886650202004E-4]:4.914388363945E-1,15[&rate=5.755886650202004E-4]:5.297950007782E-1)[&rate=5.755886650202004E-4]:2.924255141515E-1,(53[&rate=5.755886650202004E-4]:6.80110094057E-1,8[&rate=5.755886650202004E-4]:6.691511899474E-1)[&rate=5.755886650202004E-4]:1.064939825166E-1)[&rate=5.755886650202004E-4]:6.777146928119E-2,((4[&rate=5.755886650202004E-4]:4.416625077726E-2,27[&rate=5.755886650202004E-4]:2.167689905033E-1)[&rate=5.755886650202004E-4]:6.008701970171E-1,49[&rate=5.755886650202004E-4]:7.025706943696E-1)[&rate=5.755886650202004E-4]:1.490651254576E-1)[&rate=5.755886650202004E-4]:1.798492458606E-1,(41[&rate=5.755886650202004E-4]:8.664525336489E-1,46[&rate=5.755886650202004E-4]:8.88370341868E-1)[&rate=5.755886650202004E-4]:1.376352717651E-1)[&rate=5.755886650202004E-4]:2.705218167864E-1,((((52[&rate=5.755886650202004E-4]:6.267339682151E-1,(43[&rate=5.755886650202004E-4]:1.495352286822E-1,44[&rate=5.755886650202004E-4]:1.467955026548E-1)[&rate=5.755886650202004E-4]:5.374727121357E-1)[&rate=5.755886650202004E-4]:7.659781600965E-2,(((40[&rate=5.755886650202004E-4]:9.210432578524E-2,50[&rate=5.755886650202004E-4]:3.183035318247E-2)[&rate=5.755886650202004E-4]:4.291217182821E-1,48[&rate=5.755886650202004E-4]:5.431438522864E-1)[&rate=5.755886650202004E-4]:1.400304383201E-1,45[&rate=5.755886650202004E-4]:6.804345645792E-1)[&rate=5.755886650202004E-4]:1.023492744401E-1)[&rate=5.755886650202004E-4]:2.780008868693E-1,(51[&rate=5.755886650202004E-4]:8.251518844985E-1,(11[&rate=5.755886650202004E-4]:5.54328872121E-1,17[&rate=5.755886650202004E-4]:5.926850365047E-1)[&rate=5.755886650202004E-4]:3.530147931994E-1)[&rate=5.755886650202004E-4]:1.561807865956E-1)[&rate=5.755886650202004E-4]:6.62693205301E-2,((63[&rate=5.755886650202004E-4]:3.913908047329E-1,58[&rate=5.755886650202004E-4]:3.886510787056E-1)[&rate=5.755886650202004E-4]:5.644976287134E-1,(54[&rate=5.755886650202004E-4]:6.834421500151E-1,(42[&rate=5.755886650202004E-4]:6.898753313271E-2,47[&rate=5.755886650202004E-4]:8.542588929708E-2)[&rate=5.755886650202004E-4]:4.226737949646E-1)[&rate=5.755886650202004E-4]:4.861449135681E-1)[&rate=5.755886650202004E-4]:1.300697225615E-1)[&rate=5.755886650202004E-4]:1.722131100283E-1)[&rate=5.755886650202004E-4]:5.929781268616E-2)[&rate=5.755886650202004E-4]:1.299566595083E-2,(((59[&rate=5.755886650202004E-4]:4.611524394951E-1,56[&rate=5.755886650202004E-4]:4.638921655224E-1)[&rate=5.755886650202004E-4]:1.306471753421E-1,60[&rate=5.755886650202004E-4]:5.972790668921E-1)[&rate=5.755886650202004E-4]:3.402147637082E-1,57[&rate=5.755886650202004E-4]:9.374938306003E-1)[&rate=5.755886650202004E-4]:6.094092702372E-1)[&rate=5.755886650202004E-4]:2.410410466722E-1)[&rate=5.755886650202004E-4]:4.211319936687E-1)[&rate=5.755886650202004E-4]:4.354658686766E-1,14[&rate=5.755886650202004E-4]:2.504815982458E0)[&rate=5.755886650202004E-4]:2.948947614154E-2)[&rate=5.755886650202004E-4]:1.11933481852E-1)[&rate=5.755886650202004E-4]:1.785227717267E-1,((35[&rate=5.755886650202004E-4]:6.586536305151E-1,(36[&rate=5.755886650202004E-4]:5.146131173613E-1,33[&rate=5.755886650202004E-4]:4.790939916785E-1)[&rate=5.755886650202004E-4]:1.65898436651E-1)[&rate=5.755886650202004E-4]:1.666804756289E-1,((31[&rate=5.755886650202004E-4]:4.992120499835E-1,37[&rate=5.755886650202004E-4]:4.992120499835E-1)[&rate=5.755886650202004E-4]:5.179468428726E-2,32[&rate=5.755886650202004E-4]:6.357061878228E-1)[&rate=5.755886650202004E-4]:2.005568800699E-1)[&rate=5.755886650202004E-4]:4.234998046304E-2);
tree STATE_11218000 [&joint=-18022.955783914334,lnP=-18022.955783914334] = [&R] ((((((38[&rate=5.31673167919825E-4]:6.808950321875E-1,(((16[&rate=5.31673167919825E-4]:4.121854512686E-1,3[&rate=5.31673167919825E-4]:2.97116958118E-1)[&rate=5.31673167919825E-4]:6.179748870754E-1,(5[&rate=5.31673167919825E-4]:7.294329284817E-1,(9[&rate=5.31673167919825E-4]:5.194659750211E-1,13[&rate=5.31673167919825E-4]:5.578221394045E-1)[&rate=5.31673167919825E-4]:2.26405309625E-1)[&rate=5.31673167919825E-4]:2.377137112322E-1)[&rate=5.31673167919825E-4]:4.711889733266E-1,((((1[&rate=5.31673167919825E-4]:2.012979316526E-1,(19[&rate=5.31673167919825E-4]:7.81529228947E-1,26[&rate=5.31673167919825E-4]:8.061867631934E-1)[&rate=5.31673167919825E-4]:1.814125383221E-1)[&rate=5.31673167919825E-4]:1.493409423953E-2,22[&rate=5.31673167919825E-4]:9.970539437003E-1)[&rate=5.31673167919825E-4]:4.109665597624E-1,(39[&rate=5.31673167919825E-4]:1.492633581078E-1,(((23[&rate=5.31673167919825E-4]:5.155588209748E-1,18[&rate=5.31673167919825E-4]:4.96380738783E-1)[&rate=5.31673167919825E-4]:8.735608072158E-2,21[&rate=5.31673167919825E-4]:5.919559975867E-1)[&rate=5.31673167919825E-4]:1.960843939745E-1,(10[&rate=5.31673167919825E-4]:6.040838686583E-1,55[&rate=5.31673167919825E-4]:5.849057864665E-1)[&rate=5.31673167919825E-4]:9.90250160537E-2)[&rate=5.31673167919825E-4]:5.119078980533E-1)[&rate=5.31673167919825E-4]:9.711330973852E-2)[&rate=5.31673167919825E-4]:6.586912560077E-2,((((56[&rate=5.31673167919825E-4]:3.536062374388E-1,60[&rate=5.31673167919825E-4]:3.563459634664E-1)[&rate=5.31673167919825E-4]:1.951331056623E-1,59[&rate=5.31673167919825E-4]:5.459996170738E-1)[&rate=5.31673167919825E-4]:3.382868164656E-1,57[&rate=5.31673167919825E-4]:8.897658855944E-1)[&rate=5.31673167919825E-4]:6.037018081839E-1,((((12[&rate=5.31673167919825E-4]:4.978786691667E-1,15[&rate=5.31673167919825E-4]:5.362348335503E-1)[&rate=5.31673167919825E-4]:4.437733469582E-1,(((53[&rate=5.31673167919825E-4]:5.253718010211E-1,49[&rate=5.31673167919825E-4]:5.226320749935E-1)[&rate=5.31673167919825E-4]:5.288832889732E-2,8[&rate=5.31673167919825E-4]:5.673012258088E-1)[&rate=5.31673167919825E-4]:2.926580821919E-1,(4[&rate=5.31673167919825E-4]:4.697035544081E-1,27[&rate=5.31673167919825E-4]:6.423062941341E-1)[&rate=5.31673167919825E-4]:3.409406850994E-1)[&rate=5.31673167919825E-4]:7.347353004219E-2)[&rate=5.31673167919825E-4]:1.092506884194E-1,(41[&rate=5.31673167919825E-4]:7.884225167555E-1,46[&rate=5.31673167919825E-4]:8.103403249745E-1)[&rate=5.31673167919825E-4]:2.35082927515E-1)[&rate=5.31673167919825E-4]:2.274066152557E-1,((51[&rate=5.31673167919825E-4]:5.741814963588E-1,(11[&rate=5.31673167919825E-4]:3.749114738719E-1,17[&rate=5.31673167919825E-4]:4.132676382555E-1)[&rate=5.31673167919825E-4]:2.814618033088E-1)[&rate=5.31673167919825E-4]:4.647131843976E-1,((((43[&rate=5.31673167919825E-4]:1.650198009149E-1,44[&rate=5.31673167919825E-4]:1.622800748875E-1)[&rate=5.31673167919825E-4]:2.756265854804E-1,45[&rate=5.31673167919825E-4]:4.59824468587E-1)[&rate=5.31673167919825E-4]:2.263131872818E-1,(52[&rate=5.31673167919825E-4]:4.495663446688E-1,((40[&rate=5.31673167919825E-4]:2.785424780892E-1,50[&rate=5.31673167919825E-4]:2.182685054864E-1)[&rate=5.31673167919825E-4]:1.303497973871E-1,48[&rate=5.31673167919825E-4]:4.308100836953E-1)[&rate=5.31673167919825E-4]:1.009480417953E-1)[&rate=5.31673167919825E-4]:1.571192564055E-1)[&rate=5.31673167919825E-4]:4.107615621042E-1,((63[&rate=5.31673167919825E-4]:2.100749719764E-1,58[&rate=5.31673167919825E-4]:2.073352459491E-1)[&rate=5.31673167919825E-4]:3.395431988227E-1,(47[&rate=5.31673167919825E-4]:2.630973307928E-1,(54[&rate=5.31673167919825E-4]:3.461063955879E-1,42[&rate=5.31673167919825E-4]:1.543255736701E-1)[&rate=5.31673167919825E-4]:9.233340095837E-2)[&rate=5.31673167919825E-4]:3.248770043898E-1)[&rate=5.31673167919825E-4]:5.06185156763E-1)[&rate=5.31673167919825E-4]:2.144751757789E-2)[&rate=5.31673167919825E-4]:1.572228582217E-1)[&rate=5.31673167919825E-4]:4.255563425213E-2)[&rate=5.31673167919825E-4]:6.535344213458E-2)[&rate=5.31673167919825E-4]:7.677475110029E-2)[&rate=5.31673167919825E-4]:2.97353939695E-1)[&rate=5.31673167919825E-4]:7.086388617013E-1,(29[&rate=5.31673167919825E-4]:3.883672152716E-1,((((6[&rate=5.31673167919825E-4]:2.850686124676E-1,7[&rate=5.31673167919825E-4]:2.850686124676E-1)[&rate=5.31673167919825E-4]:2.914814598843E-1,24[&rate=5.31673167919825E-4]:6.833993874204E-1)[&rate=5.31673167919825E-4]:1.108774191154E-1,(28[&rate=5.31673167919825E-4]:7.999944418795E-1,(20[&rate=5.31673167919825E-4]:3.035304802677E-1,25[&rate=5.31673167919825E-4]:3.199688364321E-1)[&rate=5.31673167919825E-4]:4.416694410638E-1)[&rate=5.31673167919825E-4]:3.811798109474E-2)[&rate=5.31673167919825E-4]:3.115650577828E-1,2[&rate=5.31673167919825E-4]:9.22280220483E-1)[&rate=5.31673167919825E-4]:1.422812797618E0)[&rate=5.31673167919825E-4]:2.800251962346E-2)[&rate=5.31673167919825E-4]:1.929871705883E-1,61[&rate=5.31673167919825E-4]:7.295754847183E-1)[&rate=5.31673167919825E-4]:1.666014604451E-2,(14[&rate=5.31673167919825E-4]:2.467313977179E0,34[&rate=5.31673167919825E-4]:3.107827996951E-1)[&rate=5.31673167919825E-4]:2.441960004665E-1)[&rate=5.31673167919825E-4]:4.222678901966E-4,((((31[&rate=5.31673167919825E-4]:3.547419872417E-1,37[&rate=5.31673167919825E-4]:3.547419872417E-1)[&rate=5.31673167919825E-4]:6.879803175344E-2,32[&rate=5.31673167919825E-4]:5.082394725472E-1)[&rate=5.31673167919825E-4]:1.705863147063E-1,(36[&rate=5.31673167919825E-4]:6.079726278402E-1,33[&rate=5.31673167919825E-4]:5.724535021573E-1)[&rate=5.31673167919825E-4]:8.178212116182E-2)[&rate=5.31673167919825E-4]:3.988155037167E-2,35[&rate=5.31673167919825E-4]:7.077783758764E-1)[&rate=5.31673167919825E-4]:4.707624408793E-2)[&rate=5.31673167919825E-4]:5.912381822101E-2,(30[&rate=5.31673167919825E-4]:4.613654163463E-1,62[&rate=5.31673167919825E-4]:5.187424655267E-1)[&rate=5.31673167919825E-4]:2.241977212927E-1);
tree STATE_11220000 [&joint=-18015.61206603867,lnP=-18015.61206603867] = [&R] ((((((38[&rate=5.729246191284494E-4]:8.520083634995E-1,(((16[&rate=5.729246191284494E-4]:4.864730774403E-1,3[&rate=5.729246191284494E-4]:3.714045842897E-1)[&rate=5.729246191284494E-4]:4.03508204245E-1,(5[&rate=5.729246191284494E-4]:6.752172693169E-1,(9[&rate=5.729246191284494E-4]:4.375521980197E-1,13[&rate=5.729246191284494E-4]:4.759083624032E-1)[&rate=5.729246191284494E-4]:2.541034274615E-1)[&rate=5.729246191284494E-4]:1.517503137383E-1)[&rate=5.729246191284494E-4]:6.311183625146E-1,((((((46[&rate=5.729246191284494E-4]:8.772807267284E-1,(53[&rate=5.729246191284494E-4]:4.868799431882E-1,41[&rate=5.729246191284494E-4]:4.567429568868E-1)[&rate=5.729246191284494E-4]:3.986199616225E-1)[&rate=5.729246191284494E-4]:1.290438211191E-1,((12[&rate=5.729246191284494E-4]:4.697337946742E-1,15[&rate=5.729246191284494E-4]:5.080899590579E-1)[&rate=5.729246191284494E-4]:2.200368420486E-1,(8[&rate=5.729246191284494E-4]:5.954697804412E-1,(4[&rate=5.729246191284494E-4]:1.964895601063E-1,27[&rate=5.729246191284494E-4]:3.690922998323E-1)[&rate=5.729246191284494E-4]:3.496651518418E-1)[&rate=5.729246191284494E-4]:8.608167819952E-2)[&rate=5.729246191284494E-4]:3.220333631794E-1)[&rate=5.729246191284494E-4]:5.116134797261E-2,49[&rate=5.729246191284494E-4]:1.062965347875E0)[&rate=5.729246191284494E-4]:2.283839441565E-1,((((45[&rate=5.729246191284494E-4]:6.21789161098E-1,((43[&rate=5.729246191284494E-4]:1.55530076687E-1,44[&rate=5.729246191284494E-4]:1.527903506597E-1)[&rate=5.729246191284494E-4]:3.047640254299E-1,(40[&rate=5.729246191284494E-4]:1.665221987422E-1,50[&rate=5.729246191284494E-4]:1.062482261394E-1)[&rate=5.729246191284494E-4]:2.937719033747E-1)[&rate=5.729246191284494E-4]:1.423169767893E-1)[&rate=5.729246191284494E-4]:1.823748240544E-2,48[&rate=5.729246191284494E-4]:6.427663695308E-1)[&rate=5.729246191284494E-4]:4.494659046377E-1,(52[&rate=5.729246191284494E-4]:8.956862325423E-1,((63[&rate=5.729246191284494E-4]:1.967126942474E-1,58[&rate=5.729246191284494E-4]:1.939729682201E-1)[&rate=5.729246191284494E-4]:5.053972854434E-1,((42[&rate=5.729246191284494E-4]:3.967272340379E-2,47[&rate=5.729246191284494E-4]:5.611107956816E-2)[&rate=5.729246191284494E-4]:4.945540471106E-1,54[&rate=5.729246191284494E-4]:7.260075924322E-1)[&rate=5.729246191284494E-4]:1.898010173955E-1)[&rate=5.729246191284494E-4]:2.319324172352E-1)[&rate=5.729246191284494E-4]:1.143542608042E-1)[&rate=5.729246191284494E-4]:1.880194609272E-2,(51[&rate=5.729246191284494E-4]:6.717927482385E-1,(11[&rate=5.729246191284494E-4]:4.968128613693E-1,17[&rate=5.729246191284494E-4]:5.35169025753E-1)[&rate=5.729246191284494E-4]:2.57171667691E-1)[&rate=5.729246191284494E-4]:3.570496912008E-1)[&rate=5.729246191284494E-4]:1.803150717702E-1)[&rate=5.729246191284494E-4]:3.637862210899E-2,(((((19[&rate=5.729246191284494E-4]:7.917752923292E-1,26[&rate=5.729246191284494E-4]:8.164328265756E-1)[&rate=5.729246191284494E-4]:5.122982560843E-2,22[&rate=5.729246191284494E-4]:8.621832001293E-1)[&rate=5.729246191284494E-4]:2.16368288098E-2,1[&rate=5.729246191284494E-4]:1.029981111309E-1)[&rate=5.729246191284494E-4]:3.234940526686E-1,(((10[&rate=5.729246191284494E-4]:4.780449305267E-1,55[&rate=5.729246191284494E-4]:4.58866848335E-1)[&rate=5.729246191284494E-4]:2.196783430129E-1,(23[&rate=5.729246191284494E-4]:5.847575179585E-1,18[&rate=5.729246191284494E-4]:5.655794357668E-1)[&rate=5.729246191284494E-4]:2.0885616654E-1)[&rate=5.729246191284494E-4]:3.97956953596E-2,21[&rate=5.729246191284494E-4]:8.224504757485E-1)[&rate=5.729246191284494E-4]:3.739047017496E-1)[&rate=5.729246191284494E-4]:1.167982519515E-1,39[&rate=5.729246191284494E-4]:1.624684979429E-1)[&rate=5.729246191284494E-4]:9.128681345789E-2)[&rate=5.729246191284494E-4]:1.314917203145E-2,((59[&rate=5.729246191284494E-4]:4.564271812616E-1,(60[&rate=5.729246191284494E-4]:6.789774229723E-2,56[&rate=5.729246191284494E-4]:6.515801626964E-2)[&rate=5.729246191284494E-4]:3.940088910193E-1)[&rate=5.729246191284494E-4]:1.197638273988E-2,57[&rate=5.729246191284494E-4]:4.738830160564E-1)[&rate=5.729246191284494E-4]:1.039596809842E0)[&rate=5.729246191284494E-4]:1.418663936444E-1)[&rate=5.729246191284494E-4]:4.487169384778E-1)[&rate=5.729246191284494E-4]:5.633398160155E-1,34[&rate=5.729246191284494E-4]:3.71145769155E-1)[&rate=5.729246191284494E-4]:2.278337135693E-2,29[&rate=5.729246191284494E-4]:4.649673918782E-1)[&rate=5.729246191284494E-4]:2.139054484275E-1,61[&rate=5.729246191284494E-4]:7.990914195406E-1)[&rate=5.729246191284494E-4]:5.398966658892E-3,(62[&rate=5.729246191284494E-4]:6.630749028944E-1,((((6[&rate=5.729246191284494E-4]:8.731432882539E-2,7[&rate=5.729246191284494E-4]:8.731432882539E-2)[&rate=5.729246191284494E-4]:4.397336187241E-1,24[&rate=5.729246191284494E-4]:6.33897262618E-1)[&rate=5.729246191284494E-4]:1.487760186377E-1,((20[&rate=5.729246191284494E-4]:2.719043039092E-1,25[&rate=5.729246191284494E-4]:2.883426600735E-1)[&rate=5.729246191284494E-4]:4.913978046063E-1,28[&rate=5.729246191284494E-4]:8.180966290635E-1)[&rate=5.729246191284494E-4]:8.412268630621E-3)[&rate=5.729246191284494E-4]:1.615200005173E-1,2[&rate=5.729246191284494E-4]:7.606316379374E-1)[&rate=5.729246191284494E-4]:1.801792018606E0)[&rate=5.729246191284494E-4]:7.857395325052E-2)[&rate=5.729246191284494E-4]:7.885387335946E-2,((((35[&rate=5.729246191284494E-4]:5.64816938021E-1,(36[&rate=5.729246191284494E-4]:5.716255503047E-1,33[&rate=5.729246191284494E-4]:5.361064246218E-1)[&rate=5.729246191284494E-4]:1.504931121358E-2)[&rate=5.729246191284494E-4]:1.768811706509E-1,((31[&rate=5.729246191284494E-4]:3.962948743109E-1,37[&rate=5.729246191284494E-4]:3.962948743109E-1)[&rate=5.729246191284494E-4]:9.552997894396E-2,32[&rate=5.729246191284494E-4]:5.765243068069E-1)[&rate=5.729246191284494E-4]:1.761027636138E-1)[&rate=5.729246191284494E-4]:4.494977006244E-2,30[&rate=5.729246191284494E-4]:6.582325781881E-1)[&rate=5.729246191284494E-4]:4.149436680565E-2,14[&rate=5.729246191284494E-4]:2.785219871111E0)[&rate=5.729246191284494E-4]:6.33987353303E-2);
tree STATE_11222000 [&joint=-18004.248456193833,lnP=-18004.248456193833] = [&R] ((((35[&rate=5.749449420960262E-4]:7.056240751971E-1,((31[&rate=5.749449420960262E-4]:1.325520935612E-1,37[&rate=5.749449420960262E-4]:1.325520935612E-1)[&rate=5.749449420960262E-4]:2.788607605607E-1,32[&rate=5.749449420960262E-4]:4.96112307674E-1)[&rate=5.749449420960262E-4]:2.204407292719E-1)[&rate=5.749449420960262E-4]:1.767564911138E-2,(36[&rate=5.749449420960262E-4]:4.328984136684E-1,33[&rate=5.749449420960262E-4]:3.973792879855E-1)[&rate=5.749449420960262E-4]:3.122592341373E-1)[&rate=5.749449420960262E-4]:6.990415090715E-2,(14[&rate=5.749449420960262E-4]:2.74519627204E0,(((38[&rate=5.749449420960262E-4]:1.071605930706E0,((5[&rate=5.749449420960262E-4]:1.203411819257E0,((16[&rate=5.749449420960262E-4]:5.936942812386E-1,3[&rate=5.749449420960262E-4]:4.78625788088E-1)[&rate=5.749449420960262E-4]:6.251103441949E-1,(9[&rate=5.749449420960262E-4]:7.520289619842E-1,13[&rate=5.749449420960262E-4]:7.903851263677E-1)[&rate=5.749449420960262E-4]:4.202003209835E-1)[&rate=5.749449420960262E-4]:4.762089245351E-2)[&rate=5.749449420960262E-4]:2.190240266513E-1,((((39[&rate=5.749449420960262E-4]:6.79401515004E-2,((21[&rate=5.749449420960262E-4]:6.711500044862E-1,(23[&rate=5.749449420960262E-4]:6.516398525503E-1,18[&rate=5.749449420960262E-4]:6.324617703586E-1)[&rate=5.749449420960262E-4]:3.046905604554E-2)[&rate=5.749449420960262E-4]:1.472582263102E-1,(10[&rate=5.749449420960262E-4]:5.486262596211E-1,55[&rate=5.749449420960262E-4]:5.294481774294E-1)[&rate=5.749449420960262E-4]:1.84850464326E-1)[&rate=5.749449420960262E-4]:4.002168522108E-1)[&rate=5.749449420960262E-4]:9.058238426423E-3,(((19[&rate=5.749449420960262E-4]:6.07158063932E-1,26[&rate=5.749449420960262E-4]:6.318155981785E-1)[&rate=5.749449420960262E-4]:1.902934127413E-1,1[&rate=5.749449420960262E-4]:3.58076410569E-2)[&rate=5.749449420960262E-4]:7.893048375109E-2,22[&rate=5.749449420960262E-4]:8.955600426162E-1)[&rate=5.749449420960262E-4]:3.43082182927E-1)[&rate=5.749449420960262E-4]:1.939496618674E-1,((56[&rate=5.749449420960262E-4]:3.71330134447E-1,(60[&rate=5.749449420960262E-4]:3.612365134716E-1,59[&rate=5.749449420960262E-4]:3.557570614167E-1)[&rate=5.749449420960262E-4]:1.283334700291E-2)[&rate=5.749449420960262E-4]:3.117796645103E-1,57[&rate=5.749449420960262E-4]:6.858495249848E-1)[&rate=5.749449420960262E-4]:8.316738692752E-1)[&rate=5.749449420960262E-4]:1.210013511811E-2,(((((12[&rate=5.749449420960262E-4]:4.058387021404E-1,15[&rate=5.749449420960262E-4]:4.441948665241E-1)[&rate=5.749449420960262E-4]:2.912331487432E-1,(8[&rate=5.749449420960262E-4]:6.748891403555E-1,49[&rate=5.749449420960262E-4]:6.831083184376E-1)[&rate=5.749449420960262E-4]:1.396353244602E-2)[&rate=5.749449420960262E-4]:4.884717094286E-2,(4[&rate=5.749449420960262E-4]:8.283472636875E-2,27[&rate=5.749449420960262E-4]:2.554374660948E-1)[&rate=5.749449420960262E-4]:6.055500488825E-1)[&rate=5.749449420960262E-4]:7.533914003257E-2,(46[&rate=5.749449420960262E-4]:5.313514397166E-1,(53[&rate=5.749449420960262E-4]:4.86384170636E-1,41[&rate=5.749449420960262E-4]:4.562471843346E-1)[&rate=5.749449420960262E-4]:5.318644716287E-2)[&rate=5.749449420960262E-4]:2.844272700878E-1)[&rate=5.749449420960262E-4]:4.800637055191E-1,(((51[&rate=5.749449420960262E-4]:6.214599712183E-1,(11[&rate=5.749449420960262E-4]:5.573232504991E-1,17[&rate=5.749449420960262E-4]:5.956794148828E-1)[&rate=5.749449420960262E-4]:1.46328501541E-1)[&rate=5.749449420960262E-4]:4.154724939009E-1,((45[&rate=5.749449420960262E-4]:7.069326316605E-1,48[&rate=5.749449420960262E-4]:7.096723576878E-1)[&rate=5.749449420960262E-4]:4.391268251555E-2,((43[&rate=5.749449420960262E-4]:4.163156939131E-1,44[&rate=5.749449420960262E-4]:4.135759678858E-1)[&rate=5.749449420960262E-4]:1.634275252767E-1,(52[&rate=5.749449420960262E-4]:4.887782241463E-1,(40[&rate=5.749449420960262E-4]:2.489213926514E-1,50[&rate=5.749449420960262E-4]:1.886474200486E-1)[&rate=5.749449420960262E-4]:3.001308040978E-1)[&rate=5.749449420960262E-4]:3.06910224407E-2)[&rate=5.749449420960262E-4]:1.519240127945E-1)[&rate=5.749449420960262E-4]:3.655392057376E-1)[&rate=5.749449420960262E-4]:6.468382187102E-2,((63[&rate=5.749449420960262E-4]:4.904680787681E-1,58[&rate=5.749449420960262E-4]:4.877283527407E-1)[&rate=5.749449420960262E-4]:4.456647092886E-1,(42[&rate=5.749449420960262E-4]:5.803306300402E-1,(47[&rate=5.749449420960262E-4]:1.816501662559E-1,54[&rate=5.749449420960262E-4]:3.569926320093E-1)[&rate=5.749449420960262E-4]:4.151188199487E-1)[&rate=5.749449420960262E-4]:3.777199662355E-1)[&rate=5.749449420960262E-4]:2.038396633171E-1)[&rate=5.749449420960262E-4]:1.175137995661E-1)[&rate=5.749449420960262E-4]:5.569892227374E-2)[&rate=5.749449420960262E-4]:9.007259050272E-2)[&rate=5.749449420960262E-4]:7.039646053455E-1)[&rate=5.749449420960262E-4]:4.192285227554E-1,61[&rate=5.749449420960262E-4]:6.378888737022E-1)[&rate=5.749449420960262E-4]:3.860791268035E-2,((29[&rate=5.749449420960262E-4]:4.408396781636E-1,((28[&rate=5.749449420960262E-4]:8.339787771565E-1,(((6[&rate=5.749449420960262E-4]:2.052075679729E-1,7[&rate=5.749449420960262E-4]:2.052075679729E-1)[&rate=5.749449420960262E-4]:2.910701768778E-1,24[&rate=5.749449420960262E-4]:6.031270599192E-1)[&rate=5.749449420960262E-4]:1.685529551056E-1,(20[&rate=5.749449420960262E-4]:5.988108984273E-1,25[&rate=5.749449420960262E-4]:6.152492545917E-1)[&rate=5.749449420960262E-4]:1.619102124879E-1)[&rate=5.749449420960262E-4]:1.846314569317E-2)[&rate=5.749449420960262E-4]:4.589149822956E-2,2[&rate=5.749449420960262E-4]:6.524730151119E-1)[&rate=5.749449420960262E-4]:1.745092465881E0)[&rate=5.749449420960262E-4]:7.888544827722E-2,34[&rate=5.749449420960262E-4]:4.486868750746E-1)[&rate=5.749449420960262E-4]:3.655308070686E-2)[&rate=5.749449420960262E-4]:1.034251387751E-1)[&rate=5.749449420960262E-4]:5.085228746582E-3)[&rate=5.749449420960262E-4]:4.568416124165E-2,(30[&rate=5.749449420960262E-4]:7.007460439498E-1,62[&rate=5.749449420960262E-4]:7.581230931301E-1)[&rate=5.749449420960262E-4]:9.726691961185E-3);
tree STATE_11224000 [&joint=-18010.810769511725,lnP=-18010.810769511725] = [&R] (((((29[&rate=5.597239825521508E-4]:4.488196259882E-1,62[&rate=5.597239825521508E-4]:5.061966751685E-1)[&rate=5.597239825521508E-4]:5.599330264115E-2,(14[&rate=5.597239825521508E-4]:2.541726882973E0,(61[&rate=5.597239825521508E-4]:5.673326175843E-1,((((20[&rate=5.597239825521508E-4]:4.660456194327E-1,25[&rate=5.597239825521508E-4]:4.824839755971E-1)[&rate=5.597239825521508E-4]:3.003893615677E-1,(28[&rate=5.597239825521508E-4]:8.075870040429E-1,((6[&rate=5.597239825521508E-4]:1.323597807673E-1,7[&rate=5.597239825521508E-4]:1.323597807673E-1)[&rate=5.597239825521508E-4]:4.037701672639E-1,24[&rate=5.597239825521508E-4]:6.429792630998E-1)[&rate=5.597239825521508E-4]:1.207721245047E-1)[&rate=5.597239825521508E-4]:1.364249750553E-2)[&rate=5.597239825521508E-4]:3.493161825992E-1,2[&rate=5.597239825521508E-4]:9.431484238735E-1)[&rate=5.597239825521508E-4]:1.451766560074E0,(38[&rate=5.597239825521508E-4]:1.309371002693E0,((((9[&rate=5.597239825521508E-4]:5.241188490515E-1,13[&rate=5.597239825521508E-4]:5.62475013435E-1)[&rate=5.597239825521508E-4]:1.973484037265E-1,(16[&rate=5.597239825521508E-4]:6.950491775968E-1,3[&rate=5.597239825521508E-4]:5.799806844462E-1)[&rate=5.597239825521508E-4]:7.299341764702E-2)[&rate=5.597239825521508E-4]:1.250812565462E-1,5[&rate=5.597239825521508E-4]:8.301101531599E-1)[&rate=5.597239825521508E-4]:7.972812276078E-1,((((56[&rate=5.597239825521508E-4]:5.064185648705E-1,(59[&rate=5.597239825521508E-4]:4.497617965138E-1,60[&rate=5.597239825521508E-4]:4.552412485687E-1)[&rate=5.597239825521508E-4]:5.391704232934E-2)[&rate=5.597239825521508E-4]:1.93574025041E-1,57[&rate=5.597239825521508E-4]:7.027323159391E-1)[&rate=5.597239825521508E-4]:7.788639862768E-1,((((12[&rate=5.597239825521508E-4]:5.149369356844E-1,15[&rate=5.597239825521508E-4]:5.532931000681E-1)[&rate=5.597239825521508E-4]:4.549470895335E-1,(8[&rate=5.597239825521508E-4]:5.219334914343E-1,(4[&rate=5.597239825521508E-4]:5.741100305089E-2,27[&rate=5.597239825521508E-4]:2.300137427769E-1)[&rate=5.597239825521508E-4]:4.152074198903E-1)[&rate=5.597239825521508E-4]:4.397313557016E-1)[&rate=5.597239825521508E-4]:6.819571535046E-2,((46[&rate=5.597239825521508E-4]:5.527932319359E-1,(53[&rate=5.597239825521508E-4]:5.008248009293E-1,41[&rate=5.597239825521508E-4]:4.706878146279E-1)[&rate=5.597239825521508E-4]:6.018760908888E-2)[&rate=5.597239825521508E-4]:1.702123281913E-1,49[&rate=5.597239825521508E-4]:7.284850121819E-1)[&rate=5.597239825521508E-4]:3.095947283866E-1)[&rate=5.597239825521508E-4]:2.374447262405E-1,((52[&rate=5.597239825521508E-4]:1.000854583778E0,(((45[&rate=5.597239825521508E-4]:8.092653516976E-1,((40[&rate=5.597239825521508E-4]:1.438766942616E-1,50[&rate=5.597239825521508E-4]:8.360272165886E-2)[&rate=5.597239825521508E-4]:4.531983624793E-1,48[&rate=5.597239825521508E-4]:6.1899286496E-1)[&rate=5.597239825521508E-4]:1.930122127649E-1)[&rate=5.597239825521508E-4]:1.229505113522E-1,(43[&rate=5.597239825521508E-4]:3.975484359968E-1,44[&rate=5.597239825521508E-4]:3.948087099695E-1)[&rate=5.597239825521508E-4]:5.154893448613E-1)[&rate=5.597239825521508E-4]:1.031701863226E-1,(51[&rate=5.597239825521508E-4]:6.264453142358E-1,(11[&rate=5.597239825521508E-4]:5.366290016354E-1,17[&rate=5.597239825521508E-4]:5.749851660191E-1)[&rate=5.597239825521508E-4]:1.720080934222E-1)[&rate=5.597239825521508E-4]:3.294886803422E-1)[&rate=5.597239825521508E-4]:4.492058920009E-2)[&rate=5.597239825521508E-4]:6.215141440811E-2,((63[&rate=5.597239825521508E-4]:2.113291267592E-1,58[&rate=5.597239825521508E-4]:2.085894007318E-1)[&rate=5.597239825521508E-4]:7.059526728281E-1,((42[&rate=5.597239825521508E-4]:1.944586397737E-1,47[&rate=5.597239825521508E-4]:2.108969959381E-1)[&rate=5.597239825521508E-4]:4.117572391147E-1,54[&rate=5.597239825521508E-4]:7.979967008062E-1)[&rate=5.597239825521508E-4]:3.329837289179E-1)[&rate=5.597239825521508E-4]:1.840803629826E-1)[&rate=5.597239825521508E-4]:1.303266878009E-1)[&rate=5.597239825521508E-4]:3.34690956807E-2)[&rate=5.597239825521508E-4]:2.869834358683E-2,((39[&rate=5.597239825521508E-4]:1.383500439983E-1,((1[&rate=5.597239825521508E-4]:4.969911702156E-2,(19[&rate=5.597239825521508E-4]:6.619280204967E-1,26[&rate=5.597239825521508E-4]:6.865855547431E-1)[&rate=5.597239825521508E-4]:1.494149321414E-1)[&rate=5.597239825521508E-4]:9.836359534188E-2,22[&rate=5.597239825521508E-4]:9.288846301717E-1)[&rate=5.597239825521508E-4]:3.71109249443E-1)[&rate=5.597239825521508E-4]:1.38792645765E-2,((21[&rate=5.597239825521508E-4]:6.288397892185E-1,(23[&rate=5.597239825521508E-4]:5.606960042028E-1,18[&rate=5.597239825521508E-4]:5.415179220111E-1)[&rate=5.597239825521508E-4]:7.910268912536E-2)[&rate=5.597239825521508E-4]:2.095556521576E-1,(10[&rate=5.597239825521508E-4]:4.511286140156E-1,55[&rate=5.597239825521508E-4]:4.319505318238E-1)[&rate=5.597239825521508E-4]:3.023353205114E-1)[&rate=5.597239825521508E-4]:4.645187987054E-1)[&rate=5.597239825521508E-4]:1.114899947621E-1)[&rate=5.597239825521508E-4]:3.143570089376E-1)[&rate=5.597239825521508E-4]:7.367741424729E-1)[&rate=5.597239825521508E-4]:1.019823374195E-1)[&rate=5.597239825521508E-4]:8.924857231074E-3)[&rate=5.597239825521508E-4]:9.119918506476E-3)[&rate=5.597239825521508E-4]:4.857897177349E-2)[&rate=5.597239825521508E-4]:1.616836191187E-1,(35[&rate=5.597239825521508E-4]:7.513234636403E-1,((31[&rate=5.597239825521508E-4]:4.81858060918E-1,37[&rate=5.597239825521508E-4]:4.81858060918E-1)[&rate=5.597239825521508E-4]:5.125257179716E-2,32[&rate=5.597239825521508E-4]:6.178100862672E-1)[&rate=5.597239825521508E-4]:1.444423391218E-1)[&rate=5.597239825521508E-4]:4.3588384654E-2)[&rate=5.597239825521508E-4]:1.793504680861E-2,34[&rate=5.597239825521508E-4]:6.133933431904E-1)[&rate=5.597239825521508E-4]:1.190532122537E-1,((30[&rate=5.597239825521508E-4]:4.521442602012E-1,33[&rate=5.597239825521508E-4]:5.668983585619E-1)[&rate=5.597239825521508E-4]:1.41265047501E-1,36[&rate=5.597239825521508E-4]:7.436825317458E-1)[&rate=5.597239825521508E-4]:2.100754991081E-1);
tree STATE_11226000 [&joint=-18023.902228424417,lnP=-18023.902228424417] = [&R] (36[&rate=5.50467870272285E-4]:9.906719480903E-1,(((((31[&rate=5.50467870272285E-4]:9.899132174452E-2,37[&rate=5.50467870272285E-4]:9.899132174452E-2)[&rate=5.50467870272285E-4]:4.066286632018E-1,32[&rate=5.50467870272285E-4]:5.903194384984E-1)[&rate=5.50467870272285E-4]:2.669491652389E-1,35[&rate=5.50467870272285E-4]:8.463396419885E-1)[&rate=5.50467870272285E-4]:4.241724130012E-2,((61[&rate=5.50467870272285E-4]:6.780418392057E-1,(34[&rate=5.50467870272285E-4]:4.711853094658E-1,(((((6[&rate=5.50467870272285E-4]:2.279776660275E-1,7[&rate=5.50467870272285E-4]:2.279776660275E-1)[&rate=5.50467870272285E-4]:3.019229214777E-1,24[&rate=5.50467870272285E-4]:6.367499025737E-1)[&rate=5.50467870272285E-4]:1.126071452803E-1,((20[&rate=5.50467870272285E-4]:5.086421841833E-1,25[&rate=5.50467870272285E-4]:5.250805403476E-1)[&rate=5.50467870272285E-4]:1.877568122581E-1,28[&rate=5.50467870272285E-4]:7.511935169895E-1)[&rate=5.50467870272285E-4]:4.199914730302E-2)[&rate=5.50467870272285E-4]:2.165880624635E-1,2[&rate=5.50467870272285E-4]:7.823834664819E-1)[&rate=5.50467870272285E-4]:1.696517884265E0,(29[&rate=5.50467870272285E-4]:4.329087512735E-1,(62[&rate=5.50467870272285E-4]:4.012637529408E-1,14[&rate=5.50467870272285E-4]:2.429379629878E0)[&rate=5.50467870272285E-4]:8.902204751298E-2)[&rate=5.50467870272285E-4]:8.926679664431E-2)[&rate=5.50467870272285E-4]:2.004801291418E-2)[&rate=5.50467870272285E-4]:1.559969913882E-2)[&rate=5.50467870272285E-4]:9.74061094709E-2,(38[&rate=5.50467870272285E-4]:1.301550616764E0,(((16[&rate=5.50467870272285E-4]:5.332243726753E-1,3[&rate=5.50467870272285E-4]:4.181558795247E-1)[&rate=5.50467870272285E-4]:6.818654513536E-1,((9[&rate=5.50467870272285E-4]:4.298071560614E-1,13[&rate=5.50467870272285E-4]:4.681633204449E-1)[&rate=5.50467870272285E-4]:6.474691196357E-1,5[&rate=5.50467870272285E-4]:1.060837919533E0)[&rate=5.50467870272285E-4]:9.123820586599E-2)[&rate=5.50467870272285E-4]:3.509275263025E-1,((((((8[&rate=5.50467870272285E-4]:5.9701585162E-1,(4[&rate=5.50467870272285E-4]:1.452727920974E-1,27[&rate=5.50467870272285E-4]:3.178755318234E-1)[&rate=5.50467870272285E-4]:4.024279910296E-1)[&rate=5.50467870272285E-4]:1.429804184578E-1,(12[&rate=5.50467870272285E-4]:5.663125731685E-1,15[&rate=5.50467870272285E-4]:6.046687375522E-1)[&rate=5.50467870272285E-4]:1.819028749915E-1)[&rate=5.50467870272285E-4]:1.36480569216E-1,((53[&rate=5.50467870272285E-4]:3.740264418106E-1,41[&rate=5.50467870272285E-4]:3.438894555092E-1)[&rate=5.50467870272285E-4]:2.256757155374E-1,46[&rate=5.50467870272285E-4]:5.914829792657E-1)[&rate=5.50467870272285E-4]:2.877335860555E-1)[&rate=5.50467870272285E-4]:5.783012626863E-2,49[&rate=5.50467870272285E-4]:9.425261436445E-1)[&rate=5.50467870272285E-4]:3.370612768348E-1,((((44[&rate=5.50467870272285E-4]:6.124454976026E-1,(45[&rate=5.50467870272285E-4]:5.142870700895E-1,(43[&rate=5.50467870272285E-4]:4.920542592003E-1,((40[&rate=5.50467870272285E-4]:1.296535046996E-1,50[&rate=5.50467870272285E-4]:6.93795320968E-2)[&rate=5.50467870272285E-4]:2.874079394167E-1,48[&rate=5.50467870272285E-4]:4.389792523354E-1)[&rate=5.50467870272285E-4]:7.499281508403E-2)[&rate=5.50467870272285E-4]:3.054728697458E-3)[&rate=5.50467870272285E-4]:1.200762357321E-1)[&rate=5.50467870272285E-4]:3.926738316463E-1,(51[&rate=5.50467870272285E-4]:4.528318268643E-1,(11[&rate=5.50467870272285E-4]:4.249633195928E-1,17[&rate=5.50467870272285E-4]:4.633194839765E-1)[&rate=5.50467870272285E-4]:1.100602880933E-1)[&rate=5.50467870272285E-4]:4.947532558092E-1)[&rate=5.50467870272285E-4]:9.401287224445E-2,(((54[&rate=5.50467870272285E-4]:4.479321602656E-1,47[&rate=5.50467870272285E-4]:2.725896945122E-1)[&rate=5.50467870272285E-4]:2.22478407886E-1,42[&rate=5.50467870272285E-4]:4.786297462338E-1)[&rate=5.50467870272285E-4]:4.876526530403E-1,(63[&rate=5.50467870272285E-4]:4.229524390591E-1,58[&rate=5.50467870272285E-4]:4.202127130317E-1)[&rate=5.50467870272285E-4]:5.214121519959E-1)[&rate=5.50467870272285E-4]:1.355895282466E-1)[&rate=5.50467870272285E-4]:1.064242296135E-1,52[&rate=5.50467870272285E-4]:1.148022184531E0)[&rate=5.50467870272285E-4]:4.937345512606E-2)[&rate=5.50467870272285E-4]:7.512393199041E-2,((((60[&rate=5.50467870272285E-4]:6.298482630171E-1,56[&rate=5.50467870272285E-4]:6.271085369895E-1)[&rate=5.50467870272285E-4]:1.615025890402E-2,59[&rate=5.50467870272285E-4]:6.405190698662E-1)[&rate=5.50467870272285E-4]:6.094516124559E-2,57[&rate=5.50467870272285E-4]:7.069436831667E-1)[&rate=5.50467870272285E-4]:7.938789039655E-1,((((1[&rate=5.50467870272285E-4]:1.863835161533E-1,(19[&rate=5.50467870272285E-4]:6.558163639679E-1,26[&rate=5.50467870272285E-4]:6.804738982144E-1)[&rate=5.50467870272285E-4]:2.922109878019E-1)[&rate=5.50467870272285E-4]:1.626232036158E-1,22[&rate=5.50467870272285E-4]:1.129828637577E0)[&rate=5.50467870272285E-4]:5.8099758819E-2,39[&rate=5.50467870272285E-4]:2.628456077999E-2)[&rate=5.50467870272285E-4]:9.325272209955E-2,((21[&rate=5.50467870272285E-4]:7.36149813387E-1,(23[&rate=5.50467870272285E-4]:6.737068472881E-1,18[&rate=5.50467870272285E-4]:6.545287650964E-1)[&rate=5.50467870272285E-4]:7.340187020851E-2)[&rate=5.50467870272285E-4]:6.346228824375E-3,(10[&rate=5.50467870272285E-4]:5.987402377419E-1,55[&rate=5.50467870272285E-4]:5.795621555502E-1)[&rate=5.50467870272285E-4]:5.882429762018E-2)[&rate=5.50467870272285E-4]:5.277261721749E-1)[&rate=5.50467870272285E-4]:1.347099617869E-1)[&rate=5.50467870272285E-4]:2.649150506381E-2)[&rate=5.50467870272285E-4]:1.72949833478E-1)[&rate=5.50467870272285E-4]:8.533414856107E-1)[&rate=5.50467870272285E-4]:3.268429116715E-1)[&rate=5.50467870272285E-4]:1.051122133006E-1)[&rate=5.50467870272285E-4]:5.879370253344E-2,(33[&rate=5.50467870272285E-4]:7.89470067615E-1,30[&rate=5.50467870272285E-4]:6.747159692543E-1)[&rate=5.50467870272285E-4]:1.444193160215E-1)[&rate=5.50467870272285E-4]:2.126343877094E-2);
tree STATE_11228000 [&joint=-18004.205383478715,lnP=-18004.205383478715] = [&R] (((35[&rate=5.429855715050711E-4]:6.839997090975E-1,((38[&rate=5.429855715050711E-4]:1.258838387741E0,(((9[&rate=5.429855715050711E-4]:8.686042672612E-1,13[&rate=5.429855715050711E-4]:9.069604316447E-1)[&rate=5.429855715050711E-4]:3.095469889787E-1,((16[&rate=5.429855715050711E-4]:6.174360122241E-1,3[&rate=5.429855715050711E-4]:5.023675190735E-1)[&rate=5.429855715050711E-4]:2.921105363945E-1,5[&rate=5.429855715050711E-4]:8.465328499884E-1)[&rate=5.429855715050711E-4]:3.151800500871E-1)[&rate=5.429855715050711E-4]:3.958267863228E-1,((((((((12[&rate=5.429855715050711E-4]:3.650083827998E-1,15[&rate=5.429855715050711E-4]:4.033645471835E-1)[&rate=5.429855715050711E-4]:1.707273599077E-1,(4[&rate=5.429855715050711E-4]:3.732229699984E-2,27[&rate=5.429855715050711E-4]:2.099250367259E-1)[&rate=5.429855715050711E-4]:4.408791991325E-1)[&rate=5.429855715050711E-4]:1.628912587944E-3,49[&rate=5.429855715050711E-4]:5.373646552954E-1)[&rate=5.429855715050711E-4]:1.004968572388E-1,8[&rate=5.429855715050711E-4]:6.296423344521E-1)[&rate=5.429855715050711E-4]:2.148079724716E-1,((53[&rate=5.429855715050711E-4]:3.899857930743E-1,41[&rate=5.429855715050711E-4]:3.598488067729E-1)[&rate=5.429855715050711E-4]:8.047625400576E-2,46[&rate=5.429855715050711E-4]:4.622428689978E-1)[&rate=5.429855715050711E-4]:3.849471639533E-1)[&rate=5.429855715050711E-4]:3.631146371144E-1,(((52[&rate=5.429855715050711E-4]:7.596269226379E-1,((47[&rate=5.429855715050711E-4]:5.250183352556E-1,42[&rate=5.429855715050711E-4]:5.085799790912E-1)[&rate=5.429855715050711E-4]:1.646170036874E-1,54[&rate=5.429855715050711E-4]:8.649778046963E-1)[&rate=5.429855715050711E-4]:1.467039124621E-1)[&rate=5.429855715050711E-4]:1.185213456895E-2,(63[&rate=5.429855715050711E-4]:4.613091442596E-1,58[&rate=5.429855715050711E-4]:4.585694182322E-1)[&rate=5.429855715050711E-4]:3.485260773309E-1)[&rate=5.429855715050711E-4]:3.109062618108E-1,((44[&rate=5.429855715050711E-4]:5.392070031619E-1,((((40[&rate=5.429855715050711E-4]:2.353429822346E-1,50[&rate=5.429855715050711E-4]:1.750690096318E-1)[&rate=5.429855715050711E-4]:5.209234812316E-2,48[&rate=5.429855715050711E-4]:3.093531385768E-1)[&rate=5.429855715050711E-4]:1.221354495347E-1,45[&rate=5.429855715050711E-4]:4.287488620842E-1)[&rate=5.429855715050711E-4]:4.745413081259E-3,43[&rate=5.429855715050711E-4]:4.143161929737E-1)[&rate=5.429855715050711E-4]:1.276305362156E-1)[&rate=5.429855715050711E-4]:2.148483320273E-1,(51[&rate=5.429855715050711E-4]:5.082216345152E-1,(11[&rate=5.429855715050711E-4]:4.029015336075E-1,17[&rate=5.429855715050711E-4]:4.412576979912E-1)[&rate=5.429855715050711E-4]:1.875118817296E-1)[&rate=5.429855715050711E-4]:1.882994540986E-1)[&rate=5.429855715050711E-4]:3.858642304038E-1)[&rate=5.429855715050711E-4]:5.120702228063E-2)[&rate=5.429855715050711E-4]:1.512973792161E-1,(((56[&rate=5.429855715050711E-4]:4.256775546388E-1,60[&rate=5.429855715050711E-4]:4.284172806664E-1)[&rate=5.429855715050711E-4]:5.874822862357E-2,59[&rate=5.429855715050711E-4]:4.81686057235E-1)[&rate=5.429855715050711E-4]:1.974607890264E-1,57[&rate=5.429855715050711E-4]:6.846262983163E-1)[&rate=5.429855715050711E-4]:8.550579427462E-1)[&rate=5.429855715050711E-4]:3.254591561352E-2,((39[&rate=5.429855715050711E-4]:4.419859072167E-2,((21[&rate=5.429855715050711E-4]:6.35635822383E-1,(23[&rate=5.429855715050711E-4]:5.407866223583E-1,18[&rate=5.429855715050711E-4]:5.216085401666E-1)[&rate=5.429855715050711E-4]:1.058081041344E-1)[&rate=5.429855715050711E-4]:3.047097996779E-1,(10[&rate=5.429855715050711E-4]:4.988673796734E-1,55[&rate=5.429855715050711E-4]:4.796892974817E-1)[&rate=5.429855715050711E-4]:3.565467355382E-1)[&rate=5.429855715050711E-4]:2.545379001675E-1)[&rate=5.429855715050711E-4]:9.437230463392E-2,((1[&rate=5.429855715050711E-4]:1.607222576202E-1,(19[&rate=5.429855715050711E-4]:6.318263908556E-1,26[&rate=5.429855715050711E-4]:6.564839251021E-1)[&rate=5.429855715050711E-4]:2.905397023811E-1)[&rate=5.429855715050711E-4]:5.751556038654E-2,22[&rate=5.429855715050711E-4]:9.99059735815E-1)[&rate=5.429855715050711E-4]:3.01154995157E-1)[&rate=5.429855715050711E-4]:1.870839188546E-1)[&rate=5.429855715050711E-4]:1.82569803695E-1)[&rate=5.429855715050711E-4]:7.560932218908E-1)[&rate=5.429855715050711E-4]:2.280881820707E-1,((34[&rate=5.429855715050711E-4]:2.74735793992E-1,61[&rate=5.429855715050711E-4]:4.659926245931E-1)[&rate=5.429855715050711E-4]:3.671462930079E-2,(62[&rate=5.429855715050711E-4]:4.03004643848E-1,((14[&rate=5.429855715050711E-4]:2.422985603624E0,29[&rate=5.429855715050711E-4]:3.374926775071E-1)[&rate=5.429855715050711E-4]:3.614327112337E-3,((28[&rate=5.429855715050711E-4]:6.867175184473E-1,(((6[&rate=5.429855715050711E-4]:3.325208426229E-1,7[&rate=5.429855715050711E-4]:3.325208426229E-1)[&rate=5.429855715050711E-4]:1.482080622793E-1,24[&rate=5.429855715050711E-4]:5.875782199707E-1)[&rate=5.429855715050711E-4]:3.503748595923E-2,(20[&rate=5.429855715050711E-4]:3.058802375534E-1,25[&rate=5.429855715050711E-4]:3.223185937178E-1)[&rate=5.429855715050711E-4]:3.057765642669E-1)[&rate=5.429855715050711E-4]:2.026619607898E-2)[&rate=5.429855715050711E-4]:3.041246581873E-1,2[&rate=5.429855715050711E-4]:7.634449163605E-1)[&rate=5.429855715050711E-4]:1.534387891088E0)[&rate=5.429855715050711E-4]:4.520590048264E-3)[&rate=5.429855715050711E-4]:3.686107999124E-2)[&rate=5.429855715050711E-4]:1.312737361591E-1)[&rate=5.429855715050711E-4]:4.182199773317E-2)[&rate=5.429855715050711E-4]:6.837944009205E-2,(30[&rate=5.429855715050711E-4]:5.162785544481E-1,(36[&rate=5.429855715050711E-4]:5.396161510646E-1,33[&rate=5.429855715050711E-4]:5.040970253817E-1)[&rate=5.429855715050711E-4]:1.269356274271E-1)[&rate=5.429855715050711E-4]:1.076852941951E-1)[&rate=5.429855715050711E-4]:1.45924674356E-1,((31[&rate=5.429855715050711E-4]:3.106668220372E-1,37[&rate=5.429855715050711E-4]:3.106668220372E-1)[&rate=5.429855715050711E-4]:4.047763873015E-1,32[&rate=5.429855715050711E-4]:8.001426628907E-1)[&rate=5.429855715050711E-4]:1.090901224036E-1);
tree STATE_11230000 [&joint=-18019.75362812185,lnP=-18019.75362812185] = [&R] (((((31[&rate=5.892349869095497E-4]:3.975732947023E-1,37[&rate=5.892349869095497E-4]:3.975732947023E-1)[&rate=5.892349869095497E-4]:1.189876183852E-1,32[&rate=5.892349869095497E-4]:6.012603666396E-1)[&rate=5.892349869095497E-4]:1.484596907954E-1,35[&rate=5.892349869095497E-4]:7.387910956862E-1)[&rate=5.892349869095497E-4]:1.862205885383E-2,34[&rate=5.892349869095497E-4]:5.579596026276E-1)[&rate=5.892349869095497E-4]:5.073610806475E-2,((33[&rate=5.892349869095497E-4]:5.156556542002E-1,(36[&rate=5.892349869095497E-4]:5.029271924917E-1,30[&rate=5.892349869095497E-4]:3.526539684482E-1)[&rate=5.892349869095497E-4]:4.824758739132E-2)[&rate=5.892349869095497E-4]:6.825239702258E-2,((62[&rate=5.892349869095497E-4]:4.770917596182E-1,((38[&rate=5.892349869095497E-4]:1.038513668628E0,((5[&rate=5.892349869095497E-4]:9.705402126362E-1,((16[&rate=5.892349869095497E-4]:5.97210056873E-1,3[&rate=5.892349869095497E-4]:4.821415637224E-1)[&rate=5.892349869095497E-4]:3.636927077076E-1,(9[&rate=5.892349869095497E-4]:3.68030087354E-1,13[&rate=5.892349869095497E-4]:4.063862517375E-1)[&rate=5.892349869095497E-4]:5.462973347608E-1)[&rate=5.892349869095497E-4]:7.265114668578E-2)[&rate=5.892349869095497E-4]:4.650225697264E-1,((((((12[&rate=5.892349869095497E-4]:4.601750988513E-1,15[&rate=5.892349869095497E-4]:4.985312632349E-1)[&rate=5.892349869095497E-4]:1.964421666369E-1,((4[&rate=5.892349869095497E-4]:1.88162390345E-1,27[&rate=5.892349869095497E-4]:3.60765130071E-1)[&rate=5.892349869095497E-4]:1.974499982827E-1,8[&rate=5.892349869095497E-4]:4.349274571208E-1)[&rate=5.892349869095497E-4]:2.134706302852E-1)[&rate=5.892349869095497E-4]:3.529515707839E-1,(49[&rate=5.892349869095497E-4]:9.962162404213E-1,((41[&rate=5.892349869095497E-4]:4.994928771636E-1,46[&rate=5.892349869095497E-4]:5.214106853827E-1)[&rate=5.892349869095497E-4]:4.208863696829E-2,53[&rate=5.892349869095497E-4]:5.717185004333E-1)[&rate=5.892349869095497E-4]:4.272374660155E-1)[&rate=5.892349869095497E-4]:1.335259585078E-2)[&rate=5.892349869095497E-4]:1.585391338073E-1,(((63[&rate=5.892349869095497E-4]:4.788177544615E-1,58[&rate=5.892349869095497E-4]:4.760780284342E-1)[&rate=5.892349869095497E-4]:5.307112014642E-1,(52[&rate=5.892349869095497E-4]:8.661415670754E-1,((42[&rate=5.892349869095497E-4]:6.206233568197E-1,54[&rate=5.892349869095497E-4]:8.124041787375E-1)[&rate=5.892349869095497E-4]:8.015885042737E-2,47[&rate=5.892349869095497E-4]:7.172205634115E-1)[&rate=5.892349869095497E-4]:2.256333324311E-1)[&rate=5.892349869095497E-4]:1.050312244666E-1)[&rate=5.892349869095497E-4]:3.379619882349E-2,((44[&rate=5.892349869095497E-4]:4.787447472762E-1,((((40[&rate=5.892349869095497E-4]:1.266549624202E-1,50[&rate=5.892349869095497E-4]:6.638098981741E-2)[&rate=5.892349869095497E-4]:6.722029284722E-2,48[&rate=5.892349869095497E-4]:2.157930634865E-1)[&rate=5.892349869095497E-4]:2.553304328263E-2,45[&rate=5.892349869095497E-4]:2.385863807418E-1)[&rate=5.892349869095497E-4]:1.682790695125E-1,43[&rate=5.892349869095497E-4]:3.876873680626E-1)[&rate=5.892349869095497E-4]:9.379710524102E-2)[&rate=5.892349869095497E-4]:3.908269620356E-1,(51[&rate=5.892349869095497E-4]:4.6707692619E-1,(11[&rate=5.892349869095497E-4]:3.917280207411E-1,17[&rate=5.892349869095497E-4]:4.300841851248E-1)[&rate=5.892349869095497E-4]:1.575406862707E-1)[&rate=5.892349869095497E-4]:3.449605365465E-1)[&rate=5.892349869095497E-4]:1.929315276291E-1)[&rate=5.892349869095497E-4]:8.094719889196E-2)[&rate=5.892349869095497E-4]:1.345058113806E-1,(((59[&rate=5.892349869095497E-4]:3.322092536778E-1,60[&rate=5.892349869095497E-4]:3.376887057327E-1)[&rate=5.892349869095497E-4]:2.006522887075E-2,56[&rate=5.892349869095497E-4]:3.550142085759E-1)[&rate=5.892349869095497E-4]:3.111650455736E-1,57[&rate=5.892349869095497E-4]:6.689189801771E-1)[&rate=5.892349869095497E-4]:8.062975410091E-1)[&rate=5.892349869095497E-4]:1.45059540741E-2,((((21[&rate=5.892349869095497E-4]:5.66717211296E-1,(23[&rate=5.892349869095497E-4]:4.278134286793E-1,18[&rate=5.892349869095497E-4]:4.086353464875E-1)[&rate=5.892349869095497E-4]:1.498626867264E-1)[&rate=5.892349869095497E-4]:7.214504398545E-2,(10[&rate=5.892349869095497E-4]:4.132495246376E-1,55[&rate=5.892349869095497E-4]:3.940714424458E-1)[&rate=5.892349869095497E-4]:1.406812237947E-1)[&rate=5.892349869095497E-4]:5.168390128609E-1,((1[&rate=5.892349869095497E-4]:1.370807347852E-1,(19[&rate=5.892349869095497E-4]:6.457339228202E-1,26[&rate=5.892349869095497E-4]:6.703914570666E-1)[&rate=5.892349869095497E-4]:2.529906475815E-1)[&rate=5.892349869095497E-4]:1.084864999543E-1,22[&rate=5.892349869095497E-4]:1.026389152548E0)[&rate=5.892349869095497E-4]:1.402710197043E-1)[&rate=5.892349869095497E-4]:1.136895842286E-1,39[&rate=5.892349869095497E-4]:1.187059208642E-1)[&rate=5.892349869095497E-4]:1.244412119303E-1)[&rate=5.892349869095497E-4]:1.43100581075E-1)[&rate=5.892349869095497E-4]:6.577454068136E-1)[&rate=5.892349869095497E-4]:2.972336969107E-1,(((((6[&rate=5.892349869095497E-4]:1.345560875219E-1,7[&rate=5.892349869095497E-4]:1.345560875219E-1)[&rate=5.892349869095497E-4]:2.538967611929E-1,24[&rate=5.892349869095497E-4]:4.953021637833E-1)[&rate=5.892349869095497E-4]:3.087321078216E-2,(20[&rate=5.892349869095497E-4]:1.325229785585E-1,25[&rate=5.892349869095497E-4]:1.489613347229E-1)[&rate=5.892349869095497E-4]:3.826934918973E-1)[&rate=5.892349869095497E-4]:2.221100467839E-1,28[&rate=5.892349869095497E-4]:7.921210377878E-1)[&rate=5.892349869095497E-4]:7.492113767226E-2,2[&rate=5.892349869095497E-4]:6.39644915186E-1)[&rate=5.892349869095497E-4]:1.679664094188E0)[&rate=5.892349869095497E-4]:5.713150389283E-2)[&rate=5.892349869095497E-4]:1.181169445661E-2,((61[&rate=5.892349869095497E-4]:3.905271077239E-1,29[&rate=5.892349869095497E-4]:2.70308528489E-1)[&rate=5.892349869095497E-4]:1.18847677598E-3,14[&rate=5.892349869095497E-4]:2.356989931382E0)[&rate=5.892349869095497E-4]:1.600293996295E-1)[&rate=5.892349869095497E-4]:3.762754796757E-2)[&rate=5.892349869095497E-4]:2.105800091965E-1);
tree STATE_11232000 [&joint=-18015.871726527585,lnP=-18015.871726527585] = [&R] (62[&rate=5.241387556930583E-4]:6.253282551103E-1,(((34[&rate=5.241387556930583E-4]:3.495243195251E-1,14[&rate=5.241387556930583E-4]:2.506055497009E0)[&rate=5.241387556930583E-4]:1.893782599065E-2,61[&rate=5.241387556930583E-4]:5.597189761168E-1)[&rate=5.241387556930583E-4]:1.148113198485E-1,((35[&rate=5.241387556930583E-4]:5.795101306958E-1,(((31[&rate=5.241387556930583E-4]:1.373633595851E-1,37[&rate=5.241387556930583E-4]:1.373633595851E-1)[&rate=5.241387556930583E-4]:8.599126428299E-2,32[&rate=5.241387556930583E-4]:3.080540774201E-1)[&rate=5.241387556930583E-4]:2.625293815929E-1,(33[&rate=5.241387556930583E-4]:4.736290802491E-1,(36[&rate=5.241387556930583E-4]:4.673240044997E-1,30[&rate=5.241387556930583E-4]:3.170507804562E-1)[&rate=5.241387556930583E-4]:4.182420143226E-2)[&rate=5.241387556930583E-4]:7.236421482959E-2)[&rate=5.241387556930583E-4]:1.985563343147E-2)[&rate=5.241387556930583E-4]:5.536066124106E-2,(29[&rate=5.241387556930583E-4]:3.957881856598E-1,(((((20[&rate=5.241387556930583E-4]:4.308466758951E-1,25[&rate=5.241387556930583E-4]:4.472850320594E-1)[&rate=5.241387556930583E-4]:3.418009245679E-1,((6[&rate=5.241387556930583E-4]:4.847727881825E-2,7[&rate=5.241387556930583E-4]:4.847727881825E-2)[&rate=5.241387556930583E-4]:4.158605524965E-1,24[&rate=5.241387556930583E-4]:5.711871463833E-1)[&rate=5.241387556930583E-4]:2.124193581893E-1)[&rate=5.241387556930583E-4]:6.891501212968E-2,28[&rate=5.241387556930583E-4]:8.963571331407E-1)[&rate=5.241387556930583E-4]:1.429092342864E-1,2[&rate=5.241387556930583E-4]:8.118691071531E-1)[&rate=5.241387556930583E-4]:1.441087866661E0,(38[&rate=5.241387556930583E-4]:6.285905588389E-1,((((9[&rate=5.241387556930583E-4]:4.185826317695E-1,13[&rate=5.241387556930583E-4]:4.56938796153E-1)[&rate=5.241387556930583E-4]:3.349893720316E-1,5[&rate=5.241387556930583E-4]:7.371336476368E-1)[&rate=5.241387556930583E-4]:4.276420171756E-1,(16[&rate=5.241387556930583E-4]:6.247150440944E-1,3[&rate=5.241387556930583E-4]:5.096465509438E-1)[&rate=5.241387556930583E-4]:6.030743193481E-1)[&rate=5.241387556930583E-4]:2.219886275002E-1,((((((1[&rate=5.241387556930583E-4]:4.187449895039E-2,(19[&rate=5.241387556930583E-4]:6.271084920608E-1,26[&rate=5.241387556930583E-4]:6.517660263072E-1)[&rate=5.241387556930583E-4]:1.764098425061E-1)[&rate=5.241387556930583E-4]:1.333967569205E-2,22[&rate=5.241387556930583E-4]:8.360360924507E-1)[&rate=5.241387556930583E-4]:3.567292766192E-1,39[&rate=5.241387556930583E-4]:3.112153345346E-2)[&rate=5.241387556930583E-4]:7.23925684246E-2,((21[&rate=5.241387556930583E-4]:6.0767449356E-1,(23[&rate=5.241387556930583E-4]:5.555177283126E-1,18[&rate=5.241387556930583E-4]:5.363396461208E-1)[&rate=5.241387556930583E-4]:6.311566935705E-2)[&rate=5.241387556930583E-4]:1.026053458587E-1,(10[&rate=5.241387556930583E-4]:5.211833999744E-1,55[&rate=5.241387556930583E-4]:5.020053177826E-1)[&rate=5.241387556930583E-4]:1.04164932595E-1)[&rate=5.241387556930583E-4]:5.439191939662E-1)[&rate=5.241387556930583E-4]:1.120469158122E-1,((((12[&rate=5.241387556930583E-4]:4.864848857165E-1,15[&rate=5.241387556930583E-4]:5.248410501001E-1)[&rate=5.241387556930583E-4]:3.903249996738E-1,(46[&rate=5.241387556930583E-4]:5.371999132228E-1,(41[&rate=5.241387556930583E-4]:4.67757999876E-1,53[&rate=5.241387556930583E-4]:4.978949861774E-1)[&rate=5.241387556930583E-4]:4.75241051277E-2)[&rate=5.241387556930583E-4]:3.341305201127E-1)[&rate=5.241387556930583E-4]:1.423551547103E-1,((4[&rate=5.241387556930583E-4]:4.668683389737E-1,27[&rate=5.241387556930583E-4]:6.394710786997E-1)[&rate=5.241387556930583E-4]:2.774706243375E-1,(49[&rate=5.241387556930583E-4]:7.69471744013E-1,8[&rate=5.241387556930583E-4]:7.612525659309E-1)[&rate=5.241387556930583E-4]:3.240146587335E-2)[&rate=5.241387556930583E-4]:2.172918302142E-1)[&rate=5.241387556930583E-4]:1.642415751067E-1,(((((54[&rate=5.241387556930583E-4]:3.94136553051E-1,42[&rate=5.241387556930583E-4]:2.023557311332E-1)[&rate=5.241387556930583E-4]:9.174123474759E-2,47[&rate=5.241387556930583E-4]:3.105353220452E-1)[&rate=5.241387556930583E-4]:6.414587958692E-1,(63[&rate=5.241387556930583E-4]:3.279224654566E-1,58[&rate=5.241387556930583E-4]:3.251827394293E-1)[&rate=5.241387556930583E-4]:5.857154880743E-1)[&rate=5.241387556930583E-4]:6.880859077954E-2,52[&rate=5.241387556930583E-4]:9.440903799268E-1)[&rate=5.241387556930583E-4]:1.206083660612E-1,((11[&rate=5.241387556930583E-4]:5.182940088479E-1,17[&rate=5.241387556930583E-4]:5.566501732316E-1)[&rate=5.241387556930583E-4]:2.176984017143E-1,(((((40[&rate=5.241387556930583E-4]:9.340503521088E-2,50[&rate=5.241387556930583E-4]:3.313106260811E-2)[&rate=5.241387556930583E-4]:2.447238838264E-1,48[&rate=5.241387556930583E-4]:3.600467272564E-1)[&rate=5.241387556930583E-4]:1.230714424613E-2,45[&rate=5.241387556930583E-4]:3.696141454752E-1)[&rate=5.241387556930583E-4]:1.026032944209E-1,(44[&rate=5.241387556930583E-4]:3.384964929688E-1,43[&rate=5.241387556930583E-4]:3.412362189961E-1)[&rate=5.241387556930583E-4]:1.118031387082E-1)[&rate=5.241387556930583E-4]:2.401832157657E-1,51[&rate=5.241387556930583E-4]:6.329486008672E-1)[&rate=5.241387556930583E-4]:2.085202887305E-2)[&rate=5.241387556930583E-4]:4.108981162477E-1)[&rate=5.241387556930583E-4]:3.651608839742E-2)[&rate=5.241387556930583E-4]:1.061270052225E-1)[&rate=5.241387556930583E-4]:7.839346521103E-2,(((56[&rate=5.241387556930583E-4]:1.263977902812E-1,60[&rate=5.241387556930583E-4]:1.291375163088E-1)[&rate=5.241387556930583E-4]:2.350886115507E-1,59[&rate=5.241387556930583E-4]:3.587466758046E-1)[&rate=5.241387556930583E-4]:3.19472636626E-1,57[&rate=5.241387556930583E-4]:6.836987644855E-1)[&rate=5.241387556930583E-4]:8.568310608816E-1)[&rate=5.241387556930583E-4]:4.349474091813E-2)[&rate=5.241387556930583E-4]:2.966207870744E-1)[&rate=5.241387556930583E-4]:6.408047711396E-1)[&rate=5.241387556930583E-4]:9.955701467513E-2)[&rate=5.241387556930583E-4]:1.106673057308E-1)[&rate=5.241387556930583E-4]:4.785622533988E-2)[&rate=5.241387556930583E-4]:1.363948919955E-2);
tree STATE_11234000 [&joint=-17997.986717033007,lnP=-17997.986717033007] = [&R] ((30[&rate=7.0464931347307E-4]:6.922105262821E-1,((36[&rate=7.0464931347307E-4]:5.107971416239E-1,33[&rate=7.0464931347307E-4]:4.75278015941E-1)[&rate=7.0464931347307E-4]:1.416737731336E-1,(35[&rate=7.0464931347307E-4]:5.79606456755E-1,((31[&rate=7.0464931347307E-4]:2.286592710116E-1,37[&rate=7.0464931347307E-4]:2.286592710116E-1)[&rate=7.0464931347307E-4]:9.717691813231E-2,32[&rate=7.0464931347307E-4]:4.105356426959E-1)[&rate=7.0464931347307E-4]:1.799997758079E-1)[&rate=7.0464931347307E-4]:5.100653450516E-2)[&rate=7.0464931347307E-4]:1.900128355681E-1)[&rate=7.0464931347307E-4]:1.156723594141E-1,(((29[&rate=7.0464931347307E-4]:4.087659588061E-1,((28[&rate=7.0464931347307E-4]:7.564413529415E-1,(((6[&rate=7.0464931347307E-4]:1.435838559912E-1,7[&rate=7.0464931347307E-4]:1.435838559912E-1)[&rate=7.0464931347307E-4]:2.791294813683E-1,24[&rate=7.0464931347307E-4]:5.29562652428E-1)[&rate=7.0464931347307E-4]:1.13198206231E-1,(20[&rate=7.0464931347307E-4]:1.208420723304E-1,25[&rate=7.0464931347307E-4]:1.372804284948E-1)[&rate=7.0464931347307E-4]:5.10959882219E-1)[&rate=7.0464931347307E-4]:6.984487784405E-2)[&rate=7.0464931347307E-4]:8.237266556255E-2,2[&rate=7.0464931347307E-4]:6.1141675823E-1)[&rate=7.0464931347307E-4]:1.754075003405E0)[&rate=7.0464931347307E-4]:3.914721449827E-2,((14[&rate=7.0464931347307E-4]:2.468342083624E0,(62[&rate=7.0464931347307E-4]:4.094729165554E-1,(38[&rate=7.0464931347307E-4]:8.739828238745E-1,((3[&rate=7.0464931347307E-4]:1.104613951757E0,((9[&rate=7.0464931347307E-4]:4.172670322609E-1,13[&rate=7.0464931347307E-4]:4.556231966443E-1)[&rate=7.0464931347307E-4]:1.088740481075E-1,(16[&rate=7.0464931347307E-4]:5.239256335798E-1,5[&rate=7.0464931347307E-4]:4.609119349496E-1)[&rate=7.0464931347307E-4]:4.879078925437E-2)[&rate=7.0464931347307E-4]:6.469660220732E-1)[&rate=7.0464931347307E-4]:2.829082574096E-1,(((((1[&rate=7.0464931347307E-4]:3.826119620663E-2,(19[&rate=7.0464931347307E-4]:6.912431515669E-1,26[&rate=7.0464931347307E-4]:7.159006858134E-1)[&rate=7.0464931347307E-4]:1.086618802562E-1)[&rate=7.0464931347307E-4]:5.960635425567E-2,22[&rate=7.0464931347307E-4]:8.786894682705E-1)[&rate=7.0464931347307E-4]:2.838945540217E-1,39[&rate=7.0464931347307E-4]:9.401866758976E-4)[&rate=7.0464931347307E-4]:1.775923534418E-1,((21[&rate=7.0464931347307E-4]:5.265983429012E-1,(23[&rate=7.0464931347307E-4]:3.314056652068E-1,18[&rate=7.0464931347307E-4]:3.122275830151E-1)[&rate=7.0464931347307E-4]:2.06151581804E-1)[&rate=7.0464931347307E-4]:1.58980554814E-1,(55[&rate=7.0464931347307E-4]:4.534478277537E-1,10[&rate=7.0464931347307E-4]:4.726259099455E-1)[&rate=7.0464931347307E-4]:1.280214809205E-1)[&rate=7.0464931347307E-4]:6.436385739092E-1)[&rate=7.0464931347307E-4]:8.512775722933E-2,((((60[&rate=7.0464931347307E-4]:1.637013371043E-1,59[&rate=7.0464931347307E-4]:1.582218850493E-1)[&rate=7.0464931347307E-4]:5.551971213351E-2,56[&rate=7.0464931347307E-4]:2.164813232102E-1)[&rate=7.0464931347307E-4]:3.010866421518E-1,57[&rate=7.0464931347307E-4]:5.203076913896E-1)[&rate=7.0464931347307E-4]:7.860943514268E-1,(((((8[&rate=7.0464931347307E-4]:4.598677973483E-1,((4[&rate=7.0464931347307E-4]:4.672531010776E-3,27[&rate=7.0464931347307E-4]:1.772752707368E-1)[&rate=7.0464931347307E-4]:3.887277245324E-1,49[&rate=7.0464931347307E-4]:4.509345021183E-1)[&rate=7.0464931347307E-4]:1.715247331199E-2)[&rate=7.0464931347307E-4]:1.407330285446E-1,(46[&rate=7.0464931347307E-4]:5.655640489605E-1,41[&rate=7.0464931347307E-4]:5.436462407414E-1)[&rate=7.0464931347307E-4]:3.777650295975E-2)[&rate=7.0464931347307E-4]:5.007411519085E-2,53[&rate=7.0464931347307E-4]:6.616338451934E-1)[&rate=7.0464931347307E-4]:5.729124823148E-2,(12[&rate=7.0464931347307E-4]:3.552597839566E-1,15[&rate=7.0464931347307E-4]:3.936159483403E-1)[&rate=7.0464931347307E-4]:3.609255834407E-1)[&rate=7.0464931347307E-4]:2.037937805142E-1,(((52[&rate=7.0464931347307E-4]:2.627187097836E-1,((54[&rate=7.0464931347307E-4]:2.953654047967E-1,47[&rate=7.0464931347307E-4]:1.200229390433E-1)[&rate=7.0464931347307E-4]:7.969006215308E-2,42[&rate=7.0464931347307E-4]:1.83274645032E-1)[&rate=7.0464931347307E-4]:1.397180373544E-1)[&rate=7.0464931347307E-4]:4.103340965985E-1,(63[&rate=7.0464931347307E-4]:3.801217143586E-1,58[&rate=7.0464931347307E-4]:3.773819883313E-1)[&rate=7.0464931347307E-4]:3.312872564072E-1)[&rate=7.0464931347307E-4]:7.508389357999E-2,(51[&rate=7.0464931347307E-4]:4.9485052535E-1,((11[&rate=7.0464931347307E-4]:5.10193646944E-1,17[&rate=7.0464931347307E-4]:5.485498113277E-1)[&rate=7.0464931347307E-4]:4.740000933028E-2,((((40[&rate=7.0464931347307E-4]:8.809878563388E-2,50[&rate=7.0464931347307E-4]:2.782481303111E-2)[&rate=7.0464931347307E-4]:4.521965127998E-2,48[&rate=7.0464931347307E-4]:1.55236245133E-1)[&rate=7.0464931347307E-4]:1.762984706115E-1,45[&rate=7.0464931347307E-4]:3.287949897171E-1)[&rate=7.0464931347307E-4]:1.060864617898E-1,(44[&rate=7.0464931347307E-4]:1.516048840804E-1,43[&rate=7.0464931347307E-4]:1.543446101078E-1)[&rate=7.0464931347307E-4]:2.613587592074E-1)[&rate=7.0464931347307E-4]:1.1997247874E-1)[&rate=7.0464931347307E-4]:1.944864989753E-2)[&rate=7.0464931347307E-4]:2.532861746121E-1)[&rate=7.0464931347307E-4]:8.965066712752E-2)[&rate=7.0464931347307E-4]:2.138201551787E-1)[&rate=7.0464931347307E-4]:2.038335969964E-1)[&rate=7.0464931347307E-4]:1.266016378466E-1)[&rate=7.0464931347307E-4]:4.892003407358E-1)[&rate=7.0464931347307E-4]:4.512772024943E-1)[&rate=7.0464931347307E-4]:3.075329013166E-2)[&rate=7.0464931347307E-4]:4.44730922913E-2,34[&rate=7.0464931347307E-4]:3.562839984318E-1)[&rate=7.0464931347307E-4]:2.059092350631E-2)[&rate=7.0464931347307E-4]:1.19915117067E-1,61[&rate=7.0464931347307E-4]:6.880468696062E-1)[&rate=7.0464931347307E-4]:2.400545953248E-1);
tree STATE_11236000 [&joint=-18013.436914676306,lnP=-18013.436914676306] = [&R] (((36[&rate=5.947418272219034E-4]:5.704862400028E-1,30[&rate=5.947418272219034E-4]:4.202130159592E-1)[&rate=5.947418272219034E-4]:1.331836852626E-1,33[&rate=5.947418272219034E-4]:6.681507995825E-1)[&rate=5.947418272219034E-4]:2.477688179346E-1,((((31[&rate=5.947418272219034E-4]:2.140848569644E-1,37[&rate=5.947418272219034E-4]:2.140848569644E-1)[&rate=5.947418272219034E-4]:2.036963042115E-1,32[&rate=5.947418272219034E-4]:5.02480614728E-1)[&rate=5.947418272219034E-4]:2.436365329594E-1,35[&rate=5.947418272219034E-4]:7.351881859386E-1)[&rate=5.947418272219034E-4]:2.58123132734E-2,(34[&rate=5.947418272219034E-4]:4.700855038643E-1,(62[&rate=5.947418272219034E-4]:5.739972295211E-1,(((38[&rate=5.947418272219034E-4]:1.180810542484E0,((((5[&rate=5.947418272219034E-4]:7.654652805021E-1,(9[&rate=5.947418272219034E-4]:5.87663686625E-1,13[&rate=5.947418272219034E-4]:6.260198510085E-1)[&rate=5.947418272219034E-4]:1.942399500415E-1)[&rate=5.947418272219034E-4]:1.300660413568E-2,16[&rate=5.947418272219034E-4]:8.414855832679E-1)[&rate=5.947418272219034E-4]:1.092005406645E-1,3[&rate=5.947418272219034E-4]:8.356176307819E-1)[&rate=5.947418272219034E-4]:5.499571473939E-1,((((((53[&rate=5.947418272219034E-4]:5.141597106614E-1,41[&rate=5.947418272219034E-4]:4.8402272436E-1)[&rate=5.947418272219034E-4]:1.221942235798E-2,46[&rate=5.947418272219034E-4]:5.181599549371E-1)[&rate=5.947418272219034E-4]:1.606464574449E-1,((4[&rate=5.947418272219034E-4]:1.297293553338E-1,27[&rate=5.947418272219034E-4]:3.023320950598E-1)[&rate=5.947418272219034E-4]:4.199908867329E-1,((8[&rate=5.947418272219034E-4]:5.437307395854E-1,49[&rate=5.947418272219034E-4]:5.519499176675E-1)[&rate=5.947418272219034E-4]:1.602522893856E-2,(12[&rate=5.947418272219034E-4]:3.141329657058E-1,15[&rate=5.947418272219034E-4]:3.524891300895E-1)[&rate=5.947418272219034E-4]:2.538421809002E-1)[&rate=5.947418272219034E-4]:3.927934203586E-2)[&rate=5.947418272219034E-4]:7.703137579476E-2)[&rate=5.947418272219034E-4]:5.311531049194E-1,(((52[&rate=5.947418272219034E-4]:4.501100122719E-1,(63[&rate=5.947418272219034E-4]:2.419648429329E-1,58[&rate=5.947418272219034E-4]:2.392251169055E-1)[&rate=5.947418272219034E-4]:2.465013337227E-1)[&rate=5.947418272219034E-4]:1.138313036689E-1,(54[&rate=5.947418272219034E-4]:5.641799477163E-1,(47[&rate=5.947418272219034E-4]:2.670784986842E-1,42[&rate=5.947418272219034E-4]:2.506401425198E-1)[&rate=5.947418272219034E-4]:1.217589832788E-1)[&rate=5.947418272219034E-4]:2.51816162745E-1)[&rate=5.947418272219034E-4]:4.589632249082E-1,((11[&rate=5.947418272219034E-4]:7.64310600038E-1,17[&rate=5.947418272219034E-4]:8.026667644216E-1)[&rate=5.947418272219034E-4]:2.367109174012E-1,(((((40[&rate=5.947418272219034E-4]:7.673130387324E-2,50[&rate=5.947418272219034E-4]:1.645733127047E-2)[&rate=5.947418272219034E-4]:2.755571839814E-1,48[&rate=5.947418272219034E-4]:3.742062960737E-1)[&rate=5.947418272219034E-4]:8.979836843227E-2,45[&rate=5.947418272219034E-4]:4.612649384786E-1)[&rate=5.947418272219034E-4]:1.886639672401E-1,(44[&rate=5.947418272219034E-4]:2.217168135422E-1,43[&rate=5.947418272219034E-4]:2.244565395696E-1)[&rate=5.947418272219034E-4]:4.062942839574E-1)[&rate=5.947418272219034E-4]:1.30437427701E-1,51[&rate=5.947418272219034E-4]:7.009142786252E-1)[&rate=5.947418272219034E-4]:2.179154579921E-1)[&rate=5.947418272219034E-4]:1.040748042317E-1)[&rate=5.947418272219034E-4]:1.103426476852E-1)[&rate=5.947418272219034E-4]:1.924656340546E-1,((((10[&rate=5.947418272219034E-4]:2.357663478483E-1,55[&rate=5.947418272219034E-4]:2.165882656566E-1)[&rate=5.947418272219034E-4]:5.038715319362E-1,(21[&rate=5.947418272219034E-4]:5.396969000493E-1,(23[&rate=5.947418272219034E-4]:5.01973147878E-1,18[&rate=5.947418272219034E-4]:4.827950656863E-1)[&rate=5.947418272219034E-4]:4.868265628099E-2)[&rate=5.947418272219034E-4]:2.848724865844E-1)[&rate=5.947418272219034E-4]:5.354750159025E-1,((1[&rate=5.947418272219034E-4]:1.959497389847E-1,(19[&rate=5.947418272219034E-4]:3.888401483752E-1,26[&rate=5.947418272219034E-4]:4.134976826216E-1)[&rate=5.947418272219034E-4]:5.68753426226E-1)[&rate=5.947418272219034E-4]:1.259946080028E-1,22[&rate=5.947418272219034E-4]:1.102766264796E0)[&rate=5.947418272219034E-4]:2.682370418501E-1)[&rate=5.947418272219034E-4]:9.35489039949E-3,39[&rate=5.947418272219034E-4]:2.18714361429E-1)[&rate=5.947418272219034E-4]:1.152176392421E-1)[&rate=5.947418272219034E-4]:4.176965062728E-3,(((60[&rate=5.947418272219034E-4]:2.857428159691E-1,56[&rate=5.947418272219034E-4]:2.830030899415E-1)[&rate=5.947418272219034E-4]:1.298206528336E-1,59[&rate=5.947418272219034E-4]:4.100840167478E-1)[&rate=5.947418272219034E-4]:1.832947451886E-1,57[&rate=5.947418272219034E-4]:5.988582139913E-1)[&rate=5.947418272219034E-4]:9.858260942083E-1)[&rate=5.947418272219034E-4]:5.020553846922E-2)[&rate=5.947418272219034E-4]:7.979754903362E-1)[&rate=5.947418272219034E-4]:2.232334919076E-1,14[&rate=5.947418272219034E-4]:2.516372801515E0)[&rate=5.947418272219034E-4]:2.530162242377E-2,((((6[&rate=5.947418272219034E-4]:3.362259839456E-1,7[&rate=5.947418272219034E-4]:3.362259839456E-1)[&rate=5.947418272219034E-4]:3.550928919466E-1,24[&rate=5.947418272219034E-4]:7.981681909607E-1)[&rate=5.947418272219034E-4]:2.088791781984E-1,(2[&rate=5.947418272219034E-4]:5.771801974883E-1,((20[&rate=5.947418272219034E-4]:4.915422037479E-1,25[&rate=5.947418272219034E-4]:5.079805599123E-1)[&rate=5.947418272219034E-4]:2.335776576245E-1,28[&rate=5.947418272219034E-4]:7.799143819204E-1)[&rate=5.947418272219034E-4]:2.466307584197E-2)[&rate=5.947418272219034E-4]:2.463055278351E-1)[&rate=5.947418272219034E-4]:1.57797090428E0,(29[&rate=5.947418272219034E-4]:4.191620600008E-1,61[&rate=5.947418272219034E-4]:5.393806392357E-1)[&rate=5.947418272219034E-4]:2.556876677363E-2)[&rate=5.947418272219034E-4]:1.145067104747E-2)[&rate=5.947418272219034E-4]:6.04386825189E-2)[&rate=5.947418272219034E-4]:2.45035748897E-2)[&rate=5.947418272219034E-4]:9.14614434352E-2)[&rate=5.947418272219034E-4]:1.685803204907E-1);
tree STATE_11238000 [&joint=-18001.528271070318,lnP=-18001.528271070318] = [&R] ((((((38[&rate=6.274831905798769E-4]:6.888356730073E-1,(((((9[&rate=6.274831905798769E-4]:2.890432786791E-1,13[&rate=6.274831905798769E-4]:3.273994430625E-1)[&rate=6.274831905798769E-4]:2.913741689797E-1,16[&rate=6.274831905798769E-4]:6.269927901245E-1)[&rate=6.274831905798769E-4]:2.73717128666E-2,5[&rate=6.274831905798769E-4]:5.91350804361E-1)[&rate=6.274831905798769E-4]:9.32983549336E-2,3[&rate=6.274831905798769E-4]:6.325943647741E-1)[&rate=6.274831905798769E-4]:8.534886999186E-1,(((((59[&rate=6.274831905798769E-4]:3.36448478085E-1,56[&rate=6.274831905798769E-4]:3.391882041123E-1)[&rate=6.274831905798769E-4]:2.903016758817E-2,60[&rate=6.274831905798769E-4]:3.709580977281E-1)[&rate=6.274831905798769E-4]:2.234830576554E-1,57[&rate=6.274831905798769E-4]:5.944411553835E-1)[&rate=6.274831905798769E-4]:9.493071857396E-1,((((12[&rate=6.274831905798769E-4]:3.456538541432E-1,15[&rate=6.274831905798769E-4]:3.840100185269E-1)[&rate=6.274831905798769E-4]:2.750903553659E-1,53[&rate=6.274831905798769E-4]:6.234839355367E-1)[&rate=6.274831905798769E-4]:1.945013183504E-1,((49[&rate=6.274831905798769E-4]:6.523544684037E-1,(41[&rate=6.274831905798769E-4]:5.146032472114E-1,46[&rate=6.274831905798769E-4]:5.365210554305E-1)[&rate=6.274831905798769E-4]:1.103539609185E-1)[&rate=6.274831905798769E-4]:7.508830024295E-2,(8[&rate=6.274831905798769E-4]:5.073499280884E-1,(4[&rate=6.274831905798769E-4]:4.918073583537E-2,27[&rate=6.274831905798769E-4]:2.217834755614E-1)[&rate=6.274831905798769E-4]:4.088541237599E-1)[&rate=6.274831905798769E-4]:2.118736624762E-1)[&rate=6.274831905798769E-4]:8.78027592129E-2)[&rate=6.274831905798769E-4]:4.579142490779E-1,((((11[&rate=6.274831905798769E-4]:3.483750646782E-1,17[&rate=6.274831905798769E-4]:3.867312290619E-1)[&rate=6.274831905798769E-4]:4.617848387038E-1,(((((40[&rate=6.274831905798769E-4]:1.772376889597E-1,50[&rate=6.274831905798769E-4]:1.16963716357E-1)[&rate=6.274831905798769E-4]:1.411725918831E-1,48[&rate=6.274831905798769E-4]:3.403280890619E-1)[&rate=6.274831905798769E-4]:1.532893690213E-1,45[&rate=6.274831905798769E-4]:4.908777320558E-1)[&rate=6.274831905798769E-4]:1.788245678139E-2,(44[&rate=6.274831905798769E-4]:4.4672361394E-1,43[&rate=6.274831905798769E-4]:4.494633399673E-1)[&rate=6.274831905798769E-4]:4.011876667812E-2)[&rate=6.274831905798769E-4]:2.374968587994E-1,51[&rate=6.274831905798769E-4]:6.66804992842E-1)[&rate=6.274831905798769E-4]:6.116312971808E-2)[&rate=6.274831905798769E-4]:1.251447613394E-1,52[&rate=6.274831905798769E-4]:8.531128838995E-1)[&rate=6.274831905798769E-4]:2.619241681159E-2,((63[&rate=6.274831905798769E-4]:2.697827740434E-1,58[&rate=6.274831905798769E-4]:2.67043048016E-1)[&rate=6.274831905798769E-4]:4.233640198761E-1,((54[&rate=6.274831905798769E-4]:3.296226293131E-1,47[&rate=6.274831905798769E-4]:1.542801635597E-1)[&rate=6.274831905798769E-4]:2.093526896222E-1,42[&rate=6.274831905798769E-4]:3.471944970176E-1)[&rate=6.274831905798769E-4]:3.67870105121E-1)[&rate=6.274831905798769E-4]:2.245146711753E-1)[&rate=6.274831905798769E-4]:3.116626954044E-1)[&rate=6.274831905798769E-4]:9.79858244594E-2)[&rate=6.274831905798769E-4]:3.754606318531E-2,((((10[&rate=6.274831905798769E-4]:4.178795436295E-1,55[&rate=6.274831905798769E-4]:3.987014614378E-1)[&rate=6.274831905798769E-4]:2.907324193998E-1,(21[&rate=6.274831905798769E-4]:7.016367017534E-1,(23[&rate=6.274831905798769E-4]:5.553825021637E-1,18[&rate=6.274831905798769E-4]:5.362044199719E-1)[&rate=6.274831905798769E-4]:1.572131036994E-1)[&rate=6.274831905798769E-4]:9.190676812505E-2)[&rate=6.274831905798769E-4]:3.807652646376E-1,39[&rate=6.274831905798769E-4]:2.362380300938E-2)[&rate=6.274831905798769E-4]:1.127251095234E-1,((1[&rate=6.274831905798769E-4]:5.190866382781E-2,(19[&rate=6.274831905798769E-4]:5.882874636616E-1,26[&rate=6.274831905798769E-4]:6.12944997908E-1)[&rate=6.274831905798769E-4]:2.252650357827E-1)[&rate=6.274831905798769E-4]:2.122998546789E-1,22[&rate=6.274831905798769E-4]:1.045030436315E0)[&rate=6.274831905798769E-4]:2.529623118343E-1)[&rate=6.274831905798769E-4]:1.983701493098E-1)[&rate=6.274831905798769E-4]:1.541037288775E-1)[&rate=6.274831905798769E-4]:2.054923343422E-1)[&rate=6.274831905798769E-4]:7.015536756098E-1,30[&rate=6.274831905798769E-4]:4.172251896233E-1)[&rate=6.274831905798769E-4]:3.058770769619E-2,29[&rate=6.274831905798769E-4]:4.478128973195E-1)[&rate=6.274831905798769E-4]:5.692847856883E-2,((14[&rate=6.274831905798769E-4]:2.528743984727E0,((((6[&rate=6.274831905798769E-4]:3.212166030549E-1,7[&rate=6.274831905798769E-4]:3.212166030549E-1)[&rate=6.274831905798769E-4]:4.698518165299E-1,((2[&rate=6.274831905798769E-4]:3.460646554184E-1,28[&rate=6.274831905798769E-4]:5.734619156924E-1)[&rate=6.274831905798769E-4]:2.888416955468E-1,(20[&rate=6.274831905798769E-4]:3.972171301902E-1,25[&rate=6.274831905798769E-4]:4.136554863546E-1)[&rate=6.274831905798769E-4]:4.102919605009E-1)[&rate=6.274831905798769E-4]:7.94497398525E-2)[&rate=6.274831905798769E-4]:1.712391700833E-1,24[&rate=6.274831905798769E-4]:1.069156904737E0)[&rate=6.274831905798769E-4]:1.501968523553E0,61[&rate=6.274831905798769E-4]:5.5105656086E-1)[&rate=6.274831905798769E-4]:1.24130769852E-2)[&rate=6.274831905798769E-4]:2.313635501295E-2,62[&rate=6.274831905798769E-4]:5.237644628035E-1)[&rate=6.274831905798769E-4]:3.835396226515E-2)[&rate=6.274831905798769E-4]:1.701187513316E-1,34[&rate=6.274831905798769E-4]:6.038218758538E-1)[&rate=6.274831905798769E-4]:7.824140338787E-3,(((33[&rate=6.274831905798769E-4]:5.408752550737E-1,36[&rate=6.274831905798769E-4]:5.763943807566E-1)[&rate=6.274831905798769E-4]:1.744651948417E-1,35[&rate=6.274831905798769E-4]:7.29001652101E-1)[&rate=6.274831905798769E-4]:1.489570473957E-3,((31[&rate=6.274831905798769E-4]:3.518994025709E-1,37[&rate=6.274831905798769E-4]:3.518994025709E-1)[&rate=6.274831905798769E-4]:2.640642972717E-1,32[&rate=6.274831905798769E-4]:7.006631533946E-1)[&rate=6.274831905798769E-4]:4.075703092908E-2)[&rate=6.274831905798769E-4]:8.060834553009E-2);
tree STATE_11240000 [&joint=-18028.60586713257,lnP=-18028.60586713257] = [&R] (((29[&rate=5.751297529916234E-4]:7.062763092426E-1,62[&rate=5.751297529916234E-4]:7.63653358423E-1)[&rate=5.751297529916234E-4]:4.598898429849E-2,(61[&rate=5.751297529916234E-4]:7.716446074924E-1,((((31[&rate=5.751297529916234E-4]:1.982064035595E-1,37[&rate=5.751297529916234E-4]:1.982064035595E-1)[&rate=5.751297529916234E-4]:2.342502158335E-1,32[&rate=5.751297529916234E-4]:5.17156072945E-1)[&rate=5.751297529916234E-4]:1.02498575617E-1,35[&rate=5.751297529916234E-4]:6.087256868133E-1)[&rate=5.751297529916234E-4]:1.113532215233E-1,(33[&rate=5.751297529916234E-4]:5.63565986534E-1,36[&rate=5.751297529916234E-4]:5.990851122169E-1)[&rate=5.751297529916234E-4]:1.42851719617E-1)[&rate=5.751297529916234E-4]:5.976242046719E-2)[&rate=5.751297529916234E-4]:1.008392652837E-1)[&rate=5.751297529916234E-4]:1.279056387713E-1,(30[&rate=5.751297529916234E-4]:7.882321535887E-1,(((((6[&rate=5.751297529916234E-4]:4.784050984016E-1,7[&rate=5.751297529916234E-4]:4.784050984016E-1)[&rate=5.751297529916234E-4]:5.749637022685E-1,((20[&rate=5.751297529916234E-4]:5.190166684302E-1,25[&rate=5.751297529916234E-4]:5.354550245945E-1)[&rate=5.751297529916234E-4]:1.966621320881E-1,(28[&rate=5.751297529916234E-4]:6.34357889773E-1,2[&rate=5.751297529916234E-4]:4.069606294989E-1)[&rate=5.751297529916234E-4]:1.361154312933E-1)[&rate=5.751297529916234E-4]:4.335804111107E-1)[&rate=5.751297529916234E-4]:2.347949074729E-1,24[&rate=5.751297529916234E-4]:1.395013023212E0)[&rate=5.751297529916234E-4]:1.365122143314E0,((38[&rate=5.751297529916234E-4]:1.070914748473E0,((((16[&rate=5.751297529916234E-4]:6.486351904378E-1,(9[&rate=5.751297529916234E-4]:2.305113710191E-1,13[&rate=5.751297529916234E-4]:2.688675354025E-1)[&rate=5.751297529916234E-4]:3.71548476953E-1)[&rate=5.751297529916234E-4]:1.127810650458E-1,5[&rate=5.751297529916234E-4]:6.984025568535E-1)[&rate=5.751297529916234E-4]:2.283036530445E-1,3[&rate=5.751297529916234E-4]:8.746514153775E-1)[&rate=5.751297529916234E-4]:5.76391446494E-1,((((((10[&rate=5.751297529916234E-4]:6.138887732771E-1,55[&rate=5.751297529916234E-4]:5.947106910854E-1)[&rate=5.751297529916234E-4]:2.52226962948E-1,(21[&rate=5.751297529916234E-4]:4.366905679603E-1,(23[&rate=5.751297529916234E-4]:2.773787364631E-1,18[&rate=5.751297529916234E-4]:2.582006542713E-1)[&rate=5.751297529916234E-4]:1.702707356069E-1)[&rate=5.751297529916234E-4]:5.143566751141E-1)[&rate=5.751297529916234E-4]:4.159812808447E-1,((1[&rate=5.751297529916234E-4]:3.093846605773E-2,(19[&rate=5.751297529916234E-4]:4.988723038089E-1,26[&rate=5.751297529916234E-4]:5.235298380553E-1)[&rate=5.751297529916234E-4]:2.937099978654E-1)[&rate=5.751297529916234E-4]:2.794819803176E-1,22[&rate=5.751297529916234E-4]:1.091242364184E0)[&rate=5.751297529916234E-4]:2.867450638452E-1)[&rate=5.751297529916234E-4]:6.333868721777E-4,39[&rate=5.751297529916234E-4]:2.169769792846E-1)[&rate=5.751297529916234E-4]:2.264188697523E-2,(((12[&rate=5.751297529916234E-4]:4.088429570301E-1,15[&rate=5.751297529916234E-4]:4.471991214138E-1)[&rate=5.751297529916234E-4]:3.905192341406E-1,(((53[&rate=5.751297529916234E-4]:2.102556269126E-1,41[&rate=5.751297529916234E-4]:1.801186406112E-1)[&rate=5.751297529916234E-4]:1.741417814339E-1,46[&rate=5.751297529916234E-4]:3.761782302642E-1)[&rate=5.751297529916234E-4]:3.286320536297E-1,(((4[&rate=5.751297529916234E-4]:1.238711311353E-1,27[&rate=5.751297529916234E-4]:2.964738708613E-1)[&rate=5.751297529916234E-4]:2.564508492029E-1,49[&rate=5.751297529916234E-4]:4.378562269134E-1)[&rate=5.751297529916234E-4]:1.098560445542E-1,8[&rate=5.751297529916234E-4]:5.394930933855E-1)[&rate=5.751297529916234E-4]:1.625774644811E-1)[&rate=5.751297529916234E-4]:8.907245522204E-2)[&rate=5.751297529916234E-4]:3.990130246172E-1,((((44[&rate=5.751297529916234E-4]:5.636442784764E-1,43[&rate=5.751297529916234E-4]:5.663840045038E-1)[&rate=5.751297529916234E-4]:1.818272230206E-1,(45[&rate=5.751297529916234E-4]:6.19119805313E-1,((40[&rate=5.751297529916234E-4]:1.892902243101E-1,50[&rate=5.751297529916234E-4]:1.290162517074E-1)[&rate=5.751297529916234E-4]:2.279142793668E-1,48[&rate=5.751297529916234E-4]:4.39122311896E-1)[&rate=5.751297529916234E-4]:1.827372194444E-1)[&rate=5.751297529916234E-4]:1.482695044031E-1)[&rate=5.751297529916234E-4]:1.416499389305E-1,(51[&rate=5.751297529916234E-4]:6.805566493074E-1,(11[&rate=5.751297529916234E-4]:6.394374129875E-1,17[&rate=5.751297529916234E-4]:6.777935773712E-1)[&rate=5.751297529916234E-4]:1.233110171418E-1)[&rate=5.751297529916234E-4]:1.490305445448E-1)[&rate=5.751297529916234E-4]:2.022022944912E-1,(52[&rate=5.751297529916234E-4]:5.473419700432E-1,(((42[&rate=5.751297529916234E-4]:1.171247944874E-1,47[&rate=5.751297529916234E-4]:1.335631506518E-1)[&rate=5.751297529916234E-4]:4.322147378112E-1,54[&rate=5.751297529916234E-4]:7.411203542163E-1)[&rate=5.751297529916234E-4]:4.54063352775E-2,(63[&rate=5.751297529916234E-4]:1.97426226541E-1,58[&rate=5.751297529916234E-4]:1.946865005137E-1)[&rate=5.751297529916234E-4]:3.75401832816E-1)[&rate=5.751297529916234E-4]:1.287007506986E-2)[&rate=5.751297529916234E-4]:4.844475183002E-1)[&rate=5.751297529916234E-4]:8.43939466227E-2)[&rate=5.751297529916234E-4]:1.152162532115E-1)[&rate=5.751297529916234E-4]:1.469013589424E-1,((60[&rate=5.751297529916234E-4]:3.863340037385E-1,(56[&rate=5.751297529916234E-4]:3.411714265013E-1,59[&rate=5.751297529916234E-4]:3.384317004739E-1)[&rate=5.751297529916234E-4]:4.242285120967E-2)[&rate=5.751297529916234E-4]:1.920633257752E-1,57[&rate=5.751297529916234E-4]:5.783973295137E-1)[&rate=5.751297529916234E-4]:1.054698238154E0)[&rate=5.751297529916234E-4]:6.726236269666E-2)[&rate=5.751297529916234E-4]:6.226116126292E-1)[&rate=5.751297529916234E-4]:1.925479160242E-1,14[&rate=5.751297529916234E-4]:2.375791431621E0)[&rate=5.751297529916234E-4]:3.295492143574E-1)[&rate=5.751297529916234E-4]:6.465480145072E-2,34[&rate=5.751297529916234E-4]:6.134642699454E-1)[&rate=5.751297529916234E-4]:1.037296322771E-1)[&rate=5.751297529916234E-4]:9.193877872368E-2);
tree STATE_11242000 [&joint=-18004.372907655514,lnP=-18004.372907655514] = [&R] (30[&rate=5.734148930834139E-4]:9.05601702483E-1,((((((((24[&rate=5.734148930834139E-4]:8.895814074599E-1,(6[&rate=5.734148930834139E-4]:4.189852971196E-1,7[&rate=5.734148930834139E-4]:4.189852971196E-1)[&rate=5.734148930834139E-4]:3.637467952717E-1)[&rate=5.734148930834139E-4]:2.673615916286E-1,((20[&rate=5.734148930834139E-4]:4.881982640738E-1,25[&rate=5.734148930834139E-4]:5.046366202382E-1)[&rate=5.734148930834139E-4]:3.695620076697E-1,(28[&rate=5.734148930834139E-4]:8.217594393643E-1,2[&rate=5.734148930834139E-4]:5.943621790902E-1)[&rate=5.734148930834139E-4]:9.079535292722E-2)[&rate=5.734148930834139E-4]:2.882238232354E-1)[&rate=5.734148930834139E-4]:1.199378727952E0,14[&rate=5.734148930834139E-4]:2.301527206493E0)[&rate=5.734148930834139E-4]:4.977480336863E-2,(38[&rate=5.734148930834139E-4]:9.398911645356E-1,((((16[&rate=5.734148930834139E-4]:7.656711058829E-1,5[&rate=5.734148930834139E-4]:7.026574072528E-1)[&rate=5.734148930834139E-4]:5.9689460666E-2,(9[&rate=5.734148930834139E-4]:6.028886970773E-1,13[&rate=5.734148930834139E-4]:6.412448614608E-1)[&rate=5.734148930834139E-4]:1.758965270059E-1)[&rate=5.734148930834139E-4]:6.17182142915E-2,3[&rate=5.734148930834139E-4]:7.720102876898E-1)[&rate=5.734148930834139E-4]:7.340149170954E-1,((((((8[&rate=5.734148930834139E-4]:7.412559285491E-1,(4[&rate=5.734148930834139E-4]:1.2659333578E-1,27[&rate=5.734148930834139E-4]:2.99196075506E-1)[&rate=5.734148930834139E-4]:5.65347524276E-1)[&rate=5.734148930834139E-4]:3.405719412653E-2,(12[&rate=5.734148930834139E-4]:3.036435415578E-1,15[&rate=5.734148930834139E-4]:3.419997059414E-1)[&rate=5.734148930834139E-4]:4.798887591999E-1)[&rate=5.734148930834139E-4]:9.767310062595E-2,(49[&rate=5.734148930834139E-4]:6.671503176653E-1,(41[&rate=5.734148930834139E-4]:2.422262264239E-1,(53[&rate=5.734148930834139E-4]:2.583286237083E-1,46[&rate=5.734148930834139E-4]:2.50109445626E-1)[&rate=5.734148930834139E-4]:1.4034589017E-2)[&rate=5.734148930834139E-4]:3.975268309676E-1)[&rate=5.734148930834139E-4]:2.140550837183E-1)[&rate=5.734148930834139E-4]:1.666256897712E-1,((((44[&rate=5.734148930834139E-4]:3.589547262096E-1,43[&rate=5.734148930834139E-4]:3.616944522369E-1)[&rate=5.734148930834139E-4]:2.548695765465E-1,(45[&rate=5.734148930834139E-4]:4.941492915566E-1,((40[&rate=5.734148930834139E-4]:2.065814467518E-1,50[&rate=5.734148930834139E-4]:1.46307474149E-1)[&rate=5.734148930834139E-4]:2.037413949922E-1,48[&rate=5.734148930834139E-4]:4.322406499631E-1)[&rate=5.734148930834139E-4]:6.464836762083E-2)[&rate=5.734148930834139E-4]:1.415928194186E-1)[&rate=5.734148930834139E-4]:1.981737028962E-1,(51[&rate=5.734148930834139E-4]:7.54461283429E-1,(11[&rate=5.734148930834139E-4]:6.172643047783E-1,17[&rate=5.734148930834139E-4]:6.55620469162E-1)[&rate=5.734148930834139E-4]:2.193887594725E-1)[&rate=5.734148930834139E-4]:2.475647951083E-6)[&rate=5.734148930834139E-4]:6.604415421682E-2,((52[&rate=5.734148930834139E-4]:5.998570877928E-1,(63[&rate=5.734148930834139E-4]:3.501817370579E-1,58[&rate=5.734148930834139E-4]:3.474420110305E-1)[&rate=5.734148930834139E-4]:2.880315151187E-1)[&rate=5.734148930834139E-4]:8.485781461455E-2,((54[&rate=5.734148930834139E-4]:3.971932230081E-1,42[&rate=5.734148930834139E-4]:2.054124010903E-1)[&rate=5.734148930834139E-4]:1.472248011756E-2,47[&rate=5.734148930834139E-4]:2.365732373723E-1)[&rate=5.734148930834139E-4]:5.248539938023E-1)[&rate=5.734148930834139E-4]:1.357930108863E-1)[&rate=5.734148930834139E-4]:1.451313970393E-1)[&rate=5.734148930834139E-4]:2.44747500072E-1,((59[&rate=5.734148930834139E-4]:3.864514361499E-1,(60[&rate=5.734148930834139E-4]:1.668035831934E-1,56[&rate=5.734148930834139E-4]:1.640638571658E-1)[&rate=5.734148930834139E-4]:2.251273050114E-1)[&rate=5.734148930834139E-4]:1.038871351835E-1,57[&rate=5.734148930834139E-4]:4.958180233883E-1)[&rate=5.734148930834139E-4]:9.693633075647E-1)[&rate=5.734148930834139E-4]:1.733022909991E-1,((39[&rate=5.734148930834139E-4]:1.888004163462E-1,((1[&rate=5.734148930834139E-4]:1.464843543442E-1,(19[&rate=5.734148930834139E-4]:6.531518448096E-1,26[&rate=5.734148930834139E-4]:6.778093790561E-1)[&rate=5.734148930834139E-4]:2.549763451511E-1)[&rate=5.734148930834139E-4]:1.40751127473E-1,22[&rate=5.734148930834139E-4]:1.068057399625E0)[&rate=5.734148930834139E-4]:2.823868523371E-1)[&rate=5.734148930834139E-4]:9.567480884654E-3,((10[&rate=5.734148930834139E-4]:4.106436079498E-1,55[&rate=5.734148930834139E-4]:3.91465525758E-1)[&rate=5.734148930834139E-4]:3.781093020242E-1,(21[&rate=5.734148930834139E-4]:8.213544938888E-1,(23[&rate=5.734148930834139E-4]:5.935270072745E-1,18[&rate=5.734148930834139E-4]:5.743489250828E-1)[&rate=5.734148930834139E-4]:2.387863907239E-1)[&rate=5.734148930834139E-4]:5.232992293442E-2)[&rate=5.734148930834139E-4]:4.753684119144E-1)[&rate=5.734148930834139E-4]:1.935403822554E-1)[&rate=5.734148930834139E-4]:1.168566513263E-1)[&rate=5.734148930834139E-4]:4.366056857779E-1)[&rate=5.734148930834139E-4]:2.990820782021E-1)[&rate=5.734148930834139E-4]:1.620363923915E-1,29[&rate=5.734148930834139E-4]:4.278454761354E-1)[&rate=5.734148930834139E-4]:2.662757989775E-2,62[&rate=5.734148930834139E-4]:5.118501052135E-1)[&rate=5.734148930834139E-4]:2.149600466439E-1,61[&rate=5.734148930834139E-4]:7.89651681912E-1)[&rate=5.734148930834139E-4]:8.924483337991E-2,((((31[&rate=5.734148930834139E-4]:1.833899208041E-1,37[&rate=5.734148930834139E-4]:1.833899208041E-1)[&rate=5.734148930834139E-4]:2.22721980474E-1,32[&rate=5.734148930834139E-4]:4.908113548301E-1)[&rate=5.734148930834139E-4]:1.285069056904E-1,(35[&rate=5.734148930834139E-4]:5.277409939566E-1,34[&rate=5.734148930834139E-4]:3.282874420442E-1)[&rate=5.734148930834139E-4]:8.064830481506E-2)[&rate=5.734148930834139E-4]:9.182644397385E-2,(33[&rate=5.734148930834139E-4]:2.532279894263E-1,36[&rate=5.734148930834139E-4]:2.887471151092E-1)[&rate=5.734148930834139E-4]:4.333265511336E-1)[&rate=5.734148930834139E-4]:1.868774938577E-1)[&rate=5.734148930834139E-4]:1.46923766426E-1);
tree STATE_11244000 [&joint=-18016.180769237704,lnP=-18016.180769237704] = [&R] (30[&rate=6.224034422490072E-4]:6.874607118074E-1,(((((31[&rate=6.224034422490072E-4]:3.376428719838E-1,37[&rate=6.224034422490072E-4]:3.376428719838E-1)[&rate=6.224034422490072E-4]:1.552521136632E-1,32[&rate=6.224034422490072E-4]:5.775944391991E-1)[&rate=6.224034422490072E-4]:9.118532212804E-2,((34[&rate=6.224034422490072E-4]:2.880801866031E-1,(33[&rate=6.224034422490072E-4]:3.567047629541E-1,36[&rate=6.224034422490072E-4]:3.92223888637E-1)[&rate=6.224034422490072E-4]:1.171677733759E-1)[&rate=6.224034422490072E-4]:4.0750211866E-2,35[&rate=6.224034422490072E-4]:5.282839503816E-1)[&rate=6.224034422490072E-4]:1.295668491968E-1)[&rate=6.224034422490072E-4]:7.395549515032E-2,29[&rate=6.224034422490072E-4]:6.033909941825E-1)[&rate=6.224034422490072E-4]:2.190220490641E-3,((((((24[&rate=6.224034422490072E-4]:8.165439836934E-1,(6[&rate=6.224034422490072E-4]:2.741025678913E-1,7[&rate=6.224034422490072E-4]:2.741025678913E-1)[&rate=6.224034422490072E-4]:4.355921007336E-1)[&rate=6.224034422490072E-4]:1.486090161883E-1,(2[&rate=6.224034422490072E-4]:6.724900668481E-1,(28[&rate=6.224034422490072E-4]:7.841480194072E-1,(20[&rate=6.224034422490072E-4]:5.532084956143E-1,25[&rate=6.224034422490072E-4]:5.696468517787E-1)[&rate=6.224034422490072E-4]:1.761450032448E-1)[&rate=6.224034422490072E-4]:1.157393077149E-1)[&rate=6.224034422490072E-4]:1.09101289198E-1)[&rate=6.224034422490072E-4]:1.538319684003E0,(38[&rate=6.224034422490072E-4]:1.140890654016E0,(((9[&rate=6.224034422490072E-4]:6.474081151008E-1,13[&rate=6.224034422490072E-4]:6.857642794842E-1)[&rate=6.224034422490072E-4]:1.393181515358E-1,((3[&rate=6.224034422490072E-4]:2.587236712295E-1,16[&rate=6.224034422490072E-4]:3.737921643801E-1)[&rate=6.224034422490072E-4]:3.027312196069E-1,5[&rate=6.224034422490072E-4]:6.135096853569E-1)[&rate=6.224034422490072E-4]:1.567782251153E-1)[&rate=6.224034422490072E-4]:7.178746273983E-1,((((((49[&rate=6.224034422490072E-4]:5.675388111029E-1,(53[&rate=6.224034422490072E-4]:4.300518611621E-1,(41[&rate=6.224034422490072E-4]:2.997535864046E-1,46[&rate=6.224034422490072E-4]:3.216713946237E-1)[&rate=6.224034422490072E-4]:1.001612884561E-1)[&rate=6.224034422490072E-4]:1.402266759684E-1)[&rate=6.224034422490072E-4]:2.644461311274E-1,(8[&rate=6.224034422490072E-4]:6.080433112132E-1,(4[&rate=6.224034422490072E-4]:3.737801697966E-1,27[&rate=6.224034422490072E-4]:5.463829095226E-1)[&rate=6.224034422490072E-4]:1.849480729235E-1)[&rate=6.224034422490072E-4]:2.157224529351E-1)[&rate=6.224034422490072E-4]:5.689319787682E-2,(12[&rate=6.224034422490072E-4]:6.214774494088E-1,15[&rate=6.224034422490072E-4]:6.598336137925E-1)[&rate=6.224034422490072E-4]:2.674006906983E-1)[&rate=6.224034422490072E-4]:2.50727173513E-1,(((((((40[&rate=6.224034422490072E-4]:1.250670395459E-1,50[&rate=6.224034422490072E-4]:6.47930669431E-2)[&rate=6.224034422490072E-4]:3.054595300819E-1,45[&rate=6.224034422490072E-4]:4.497046518195E-1)[&rate=6.224034422490072E-4]:5.370811468502E-2,48[&rate=6.224034422490072E-4]:5.061524925319E-1)[&rate=6.224034422490072E-4]:1.36131001037E-1,43[&rate=6.224034422490072E-4]:6.203656853498E-1)[&rate=6.224034422490072E-4]:1.74648569406E-1,44[&rate=6.224034422490072E-4]:7.922745287285E-1)[&rate=6.224034422490072E-4]:7.061867539127E-2,((11[&rate=6.224034422490072E-4]:5.405744538972E-1,17[&rate=6.224034422490072E-4]:5.789306182809E-1)[&rate=6.224034422490072E-4]:2.658266901675E-1,51[&rate=6.224034422490072E-4]:7.242093632429E-1)[&rate=6.224034422490072E-4]:8.114959430147E-2)[&rate=6.224034422490072E-4]:5.274229940348E-2,((63[&rate=6.224034422490072E-4]:2.909718474066E-1,58[&rate=6.224034422490072E-4]:2.882321213792E-1)[&rate=6.224034422490072E-4]:4.391994915805E-1,(((54[&rate=6.224034422490072E-4]:3.009464410004E-1,42[&rate=6.224034422490072E-4]:1.091656190827E-1)[&rate=6.224034422490072E-4]:1.74987011531E-1,47[&rate=6.224034422490072E-4]:3.005909867781E-1)[&rate=6.224034422490072E-4]:3.150132499104E-1,52[&rate=6.224034422490072E-4]:5.388919079213E-1)[&rate=6.224034422490072E-4]:1.52923266682E-1)[&rate=6.224034422490072E-4]:1.662860823445E-1)[&rate=6.224034422490072E-4]:1.993122758505E-1)[&rate=6.224034422490072E-4]:1.644066081386E-1,((60[&rate=6.224034422490072E-4]:3.002992231834E-1,(56[&rate=6.224034422490072E-4]:1.773945280556E-1,59[&rate=6.224034422490072E-4]:1.746548020282E-1)[&rate=6.224034422490072E-4]:1.201649691003E-1)[&rate=6.224034422490072E-4]:1.656934714761E-1,57[&rate=6.224034422490072E-4]:4.659926946595E-1)[&rate=6.224034422490072E-4]:1.010621966826E0)[&rate=6.224034422490072E-4]:3.392564607957E-2,((39[&rate=6.224034422490072E-4]:5.452038012812E-2,((10[&rate=6.224034422490072E-4]:5.177513263287E-1,55[&rate=6.224034422490072E-4]:4.98573244137E-1)[&rate=6.224034422490072E-4]:2.36374133691E-1,(21[&rate=6.224034422490072E-4]:5.989910482804E-1,(23[&rate=6.224034422490072E-4]:5.309967612986E-1,18[&rate=6.224034422490072E-4]:5.118186791068E-1)[&rate=6.224034422490072E-4]:7.895319109146E-2)[&rate=6.224034422490072E-4]:2.400659185885E-1)[&rate=6.224034422490072E-4]:3.661483447659E-1)[&rate=6.224034422490072E-4]:1.416389386E-1,((1[&rate=6.224034422490072E-4]:1.316017735466E-1,(19[&rate=6.224034422490072E-4]:6.651974782512E-1,26[&rate=6.224034422490072E-4]:6.898550124977E-1)[&rate=6.224034422490072E-4]:2.280481309119E-1)[&rate=6.224034422490072E-4]:5.344432155582E-2,22[&rate=6.224034422490072E-4]:9.658680129107E-1)[&rate=6.224034422490072E-4]:3.919351414338E-1)[&rate=6.224034422490072E-4]:6.780564637064E-2)[&rate=6.224034422490072E-4]:1.748825042786E-1)[&rate=6.224034422490072E-4]:7.075226366933E-1)[&rate=6.224034422490072E-4]:1.954587421972E-1)[&rate=6.224034422490072E-4]:1.442246953252E-2,61[&rate=6.224034422490072E-4]:4.978262859866E-1)[&rate=6.224034422490072E-4]:6.366523439604E-2,62[&rate=6.224034422490072E-4]:4.986499903281E-1)[&rate=6.224034422490072E-4]:2.549347927274E-2,14[&rate=6.224034422490072E-4]:2.552259346538E0)[&rate=6.224034422490072E-4]:1.388147942526E-1)[&rate=6.224034422490072E-4]:8.187949713426E-2);
tree STATE_11246000 [&joint=-18025.631183526646,lnP=-18025.631183526646] = [&R] ((((((31[&rate=5.222621500975525E-4]:3.893687859434E-1,37[&rate=5.222621500975525E-4]:3.893687859434E-1)[&rate=5.222621500975525E-4]:3.746749811778E-2,32[&rate=5.222621500975525E-4]:5.115357376132E-1)[&rate=5.222621500975525E-4]:7.483962968748E-2,((34[&rate=5.222621500975525E-4]:3.009241923589E-1,35[&rate=5.222621500975525E-4]:5.003777442713E-1)[&rate=5.222621500975525E-4]:6.519520229983E-2,(33[&rate=5.222621500975525E-4]:4.635530662184E-1,36[&rate=5.222621500975525E-4]:4.990721919013E-1)[&rate=5.222621500975525E-4]:8.835867816713E-2)[&rate=5.222621500975525E-4]:9.873458980763E-3)[&rate=5.222621500975525E-4]:1.247763891141E-1,61[&rate=5.222621500975525E-4]:6.920260733547E-1)[&rate=5.222621500975525E-4]:5.420881818293E-2,(((62[&rate=5.222621500975525E-4]:3.775486868032E-1,(2[&rate=5.222621500975525E-4]:8.49710293134E-1,((24[&rate=5.222621500975525E-4]:6.505345609208E-1,(6[&rate=5.222621500975525E-4]:2.807953790222E-1,7[&rate=5.222621500975525E-4]:2.807953790222E-1)[&rate=5.222621500975525E-4]:2.628898668301E-1)[&rate=5.222621500975525E-4]:2.590279423637E-1,((20[&rate=5.222621500975525E-4]:5.423812018592E-1,25[&rate=5.222621500975525E-4]:5.588195580235E-1)[&rate=5.222621500975525E-4]:3.551681128744E-1,28[&rate=5.222621500975525E-4]:9.523438352816E-1)[&rate=5.222621500975525E-4]:1.054284441326E-3)[&rate=5.222621500975525E-4]:1.237094336852E-1)[&rate=5.222621500975525E-4]:1.427187147318E0)[&rate=5.222621500975525E-4]:2.623805284897E-2,((38[&rate=5.222621500975525E-4]:1.041614817822E0,((((9[&rate=5.222621500975525E-4]:2.345519196991E-1,13[&rate=5.222621500975525E-4]:2.729080840826E-1)[&rate=5.222621500975525E-4]:2.977818221818E-1,(3[&rate=5.222621500975525E-4]:4.476627664718E-1,16[&rate=5.222621500975525E-4]:5.627312596224E-1)[&rate=5.222621500975525E-4]:1.617782472427E-2)[&rate=5.222621500975525E-4]:2.599301222188E-1,5[&rate=5.222621500975525E-4]:7.758255079354E-1)[&rate=5.222621500975525E-4]:8.624778382281E-1,(((((((12[&rate=5.222621500975525E-4]:3.183824982203E-1,15[&rate=5.222621500975525E-4]:3.56738662604E-1)[&rate=5.222621500975525E-4]:1.306915876419E-1,8[&rate=5.222621500975525E-4]:4.408549077801E-1)[&rate=5.222621500975525E-4]:2.220565687366E-1,(4[&rate=5.222621500975525E-4]:8.750910889453E-2,27[&rate=5.222621500975525E-4]:2.601118486205E-1)[&rate=5.222621500975525E-4]:5.260872991291E-1)[&rate=5.222621500975525E-4]:2.685079858055E-1,((53[&rate=5.222621500975525E-4]:5.731117092229E-1,49[&rate=5.222621500975525E-4]:5.703719831954E-1)[&rate=5.222621500975525E-4]:8.99969448662E-2,(41[&rate=5.222621500975525E-4]:5.108017536998E-1,46[&rate=5.222621500975525E-4]:5.327195619189E-1)[&rate=5.222621500975525E-4]:1.221699140879E-1)[&rate=5.222621500975525E-4]:2.792697123428E-1)[&rate=5.222621500975525E-4]:1.111714149849E-1,(((51[&rate=5.222621500975525E-4]:5.747339222891E-1,(11[&rate=5.222621500975525E-4]:5.369281983788E-1,17[&rate=5.222621500975525E-4]:5.752843627625E-1)[&rate=5.222621500975525E-4]:1.199975047322E-1)[&rate=5.222621500975525E-4]:1.55169158697E-1,((44[&rate=5.222621500975525E-4]:3.389100724095E-1,43[&rate=5.222621500975525E-4]:3.416497984368E-1)[&rate=5.222621500975525E-4]:3.416099888866E-1,(((40[&rate=5.222621500975525E-4]:8.809266013016E-2,50[&rate=5.222621500975525E-4]:2.781868752739E-2)[&rate=5.222621500975525E-4]:1.515394781234E-1,48[&rate=5.222621500975525E-4]:2.615499464727E-1)[&rate=5.222621500975525E-4]:4.272890269633E-1,45[&rate=5.222621500975525E-4]:6.860992474086E-1)[&rate=5.222621500975525E-4]:1.633862210661E-2)[&rate=5.222621500975525E-4]:1.069172662654E-1)[&rate=5.222621500975525E-4]:2.083972070132E-1,((63[&rate=5.222621500975525E-4]:2.195759924136E-1,58[&rate=5.222621500975525E-4]:2.168362663862E-1)[&rate=5.222621500975525E-4]:3.542620119193E-1,((42[&rate=5.222621500975525E-4]:4.223280806151E-1,(47[&rate=5.222621500975525E-4]:2.603934741195E-1,54[&rate=5.222621500975525E-4]:4.357359398729E-1)[&rate=5.222621500975525E-4]:1.783729626599E-1)[&rate=5.222621500975525E-4]:9.02739345423E-2,52[&rate=5.222621500975525E-4]:4.523280425546E-1)[&rate=5.222621500975525E-4]:8.315379739458E-2)[&rate=5.222621500975525E-4]:4.028184480501E-1)[&rate=5.222621500975525E-4]:3.031798656804E-2)[&rate=5.222621500975525E-4]:2.647279840178E-1,(((56[&rate=5.222621500975525E-4]:5.288765445786E-1,60[&rate=5.222621500975525E-4]:5.316162706062E-1)[&rate=5.222621500975525E-4]:3.883623837382E-2,59[&rate=5.222621500975525E-4]:5.649730569251E-1)[&rate=5.222621500975525E-4]:1.217737522546E-1,57[&rate=5.222621500975525E-4]:6.922262612347E-1)[&rate=5.222621500975525E-4]:7.959145178985E-1)[&rate=5.222621500975525E-4]:3.487080833589E-2,(((10[&rate=5.222621500975525E-4]:4.62484310981E-1,55[&rate=5.222621500975525E-4]:4.433062287893E-1)[&rate=5.222621500975525E-4]:1.368769280548E-1,(21[&rate=5.222621500975525E-4]:6.265101583531E-1,(23[&rate=5.222621500975525E-4]:5.926833293681E-1,18[&rate=5.222621500975525E-4]:5.735052471763E-1)[&rate=5.222621500975525E-4]:4.478573309465E-2)[&rate=5.222621500975525E-4]:5.778258753199E-2)[&rate=5.222621500975525E-4]:6.909812897267E-1,(((1[&rate=5.222621500975525E-4]:1.351249217398E-1,(19[&rate=5.222621500975525E-4]:7.074251448242E-1,26[&rate=5.222621500975525E-4]:7.320826790706E-1)[&rate=5.222621500975525E-4]:1.893436125321E-1)[&rate=5.222621500975525E-4]:3.775880118669E-2,22[&rate=5.222621500975525E-4]:9.537056407347E-1)[&rate=5.222621500975525E-4]:2.955349938653E-1,39[&rate=5.222621500975525E-4]:8.759679898367E-2)[&rate=5.222621500975525E-4]:1.369923051214E-1)[&rate=5.222621500975525E-4]:5.184714089823E-2)[&rate=5.222621500975525E-4]:3.125520326671E-1)[&rate=5.222621500975525E-4]:4.581059922066E-1)[&rate=5.222621500975525E-4]:2.134888442198E-1,14[&rate=5.222621500975525E-4]:2.367432429165E0)[&rate=5.222621500975525E-4]:6.447018742375E-2)[&rate=5.222621500975525E-4]:2.713197251643E-1,29[&rate=5.222621500975525E-4]:6.177294156362E-1)[&rate=5.222621500975525E-4]:8.286896666525E-3)[&rate=5.222621500975525E-4]:2.146373920788E-1,30[&rate=5.222621500975525E-4]:8.406537043815E-1);
tree STATE_11248000 [&joint=-18005.981613607968,lnP=-18005.981613607968] = [&R] (((((((33[&rate=5.381719263549403E-4]:4.103342167733E-1,36[&rate=5.381719263549403E-4]:4.458533424562E-1)[&rate=5.381719263549403E-4]:6.306256490409E-2,(35[&rate=5.381719263549403E-4]:4.80116774986E-1,34[&rate=5.381719263549403E-4]:2.806632230735E-1)[&rate=5.381719263549403E-4]:6.941208877037E-3)[&rate=5.381719263549403E-4]:5.677185553216E-2,((31[&rate=5.381719263549403E-4]:2.982876310858E-1,37[&rate=5.381719263549403E-4]:2.982876310858E-1)[&rate=5.381719263549403E-4]:5.854172701174E-2,32[&rate=5.381719263549403E-4]:4.415288116496E-1)[&rate=5.381719263549403E-4]:1.132299894943E-1)[&rate=5.381719263549403E-4]:1.028689086791E-1,((62[&rate=5.381719263549403E-4]:5.742881090657E-1,((38[&rate=5.381719263549403E-4]:1.223346342701E0,((5[&rate=5.381719263549403E-4]:8.365610566439E-1,((3[&rate=5.381719263549403E-4]:7.000787386665E-1,16[&rate=5.381719263549403E-4]:8.151472318171E-1)[&rate=5.381719263549403E-4]:7.15650788303E-2,(9[&rate=5.381719263549403E-4]:5.381068370484E-1,13[&rate=5.381719263549403E-4]:5.764630014319E-1)[&rate=5.381719263549403E-4]:3.020301311332E-1)[&rate=5.381719263549403E-4]:1.286244462665E-2)[&rate=5.381719263549403E-4]:7.955516292568E-1,((((((4[&rate=5.381719263549403E-4]:2.272064508225E-1,27[&rate=5.381719263549403E-4]:3.998091905486E-1)[&rate=5.381719263549403E-4]:5.519024767414E-1,8[&rate=5.381719263549403E-4]:8.284239960571E-1)[&rate=5.381719263549403E-4]:4.846588566843E-2,(53[&rate=5.381719263549403E-4]:4.406684223909E-1,(41[&rate=5.381719263549403E-4]:4.102850723E-1,(46[&rate=5.381719263549403E-4]:3.496174914894E-1,49[&rate=5.381719263549403E-4]:3.550969435441E-1)[&rate=5.381719263549403E-4]:8.258538902969E-2)[&rate=5.381719263549403E-4]:2.463637894561E-4)[&rate=5.381719263549403E-4]:4.471803634443E-1)[&rate=5.381719263549403E-4]:1.184378378549E-1,(12[&rate=5.381719263549403E-4]:2.956452077909E-1,15[&rate=5.381719263549403E-4]:3.340013721746E-1)[&rate=5.381719263549403E-4]:7.079016898716E-1)[&rate=5.381719263549403E-4]:2.284485752146E-1,(((((((40[&rate=5.381719263549403E-4]:2.035997245479E-1,50[&rate=5.381719263549403E-4]:1.433257519451E-1)[&rate=5.381719263549403E-4]:7.913412786747E-2,48[&rate=5.381719263549403E-4]:3.046516606344E-1)[&rate=5.381719263549403E-4]:1.645782914553E-1,43[&rate=5.381719263549403E-4]:4.473121438706E-1)[&rate=5.381719263549403E-4]:3.472824270173E-3,45[&rate=5.381719263549403E-4]:4.699630503325E-1)[&rate=5.381719263549403E-4]:7.409486332762E-2,44[&rate=5.381719263549403E-4]:5.221401054411E-1)[&rate=5.381719263549403E-4]:2.368483363953E-1,((11[&rate=5.381719263549403E-4]:4.29477974857E-1,17[&rate=5.381719263549403E-4]:4.678341392407E-1)[&rate=5.381719263549403E-4]:2.665538121438E-1,51[&rate=5.381719263549403E-4]:6.13840006179E-1)[&rate=5.381719263549403E-4]:8.761418908193E-2)[&rate=5.381719263549403E-4]:1.205066339438E-1,(((54[&rate=5.381719263549403E-4]:4.98055545681E-1,(47[&rate=5.381719263549403E-4]:2.571718139383E-1,42[&rate=5.381719263549403E-4]:2.407334577739E-1)[&rate=5.381719263549403E-4]:6.554126598936E-2)[&rate=5.381719263549403E-4]:4.259523774395E-1,(63[&rate=5.381719263549403E-4]:4.322181816209E-1,58[&rate=5.381719263549403E-4]:4.294784555936E-1)[&rate=5.381719263549403E-4]:2.780911113628E-1)[&rate=5.381719263549403E-4]:5.655125875399E-3,52[&rate=5.381719263549403E-4]:6.776082544755E-1)[&rate=5.381719263549403E-4]:1.443525747293E-1)[&rate=5.381719263549403E-4]:3.278428628505E-1)[&rate=5.381719263549403E-4]:1.895240629577E-1,((((1[&rate=5.381719263549403E-4]:1.021217110257E-1,(19[&rate=5.381719263549403E-4]:6.639071890606E-1,26[&rate=5.381719263549403E-4]:6.88564723307E-1)[&rate=5.381719263549403E-4]:1.998583575816E-1)[&rate=5.381719263549403E-4]:3.436796955935E-2,22[&rate=5.381719263549403E-4]:9.173115983933E-1)[&rate=5.381719263549403E-4]:4.17453633451E-1,(39[&rate=5.381719263549403E-4]:1.228936864511E-1,((10[&rate=5.381719263549403E-4]:3.909519868554E-1,55[&rate=5.381719263549403E-4]:3.717739046637E-1)[&rate=5.381719263549403E-4]:2.328755646205E-1,(21[&rate=5.381719263549403E-4]:4.898198929775E-1,(23[&rate=5.381719263549403E-4]:3.508227108697E-1,18[&rate=5.381719263549403E-4]:3.31644628678E-1)[&rate=5.381719263549403E-4]:1.499560862174E-1)[&rate=5.381719263549403E-4]:2.189391653477E-1)[&rate=5.381719263549403E-4]:5.648195596326E-1)[&rate=5.381719263549403E-4]:5.022770977678E-2)[&rate=5.381719263549403E-4]:1.260044479841E-1,(((56[&rate=5.381719263549403E-4]:4.541068682706E-1,60[&rate=5.381719263549403E-4]:4.568465942981E-1)[&rate=5.381719263549403E-4]:8.813298996179E-2,59[&rate=5.381719263549403E-4]:5.39500132205E-1)[&rate=5.381719263549403E-4]:1.272854978535E-1,57[&rate=5.381719263549403E-4]:6.722650821135E-1)[&rate=5.381719263549403E-4]:8.734361045643E-1)[&rate=5.381719263549403E-4]:4.842108888324E-2)[&rate=5.381719263549403E-4]:2.352506843124E-1)[&rate=5.381719263549403E-4]:6.460281773488E-1)[&rate=5.381719263549403E-4]:2.246386214551E-1,14[&rate=5.381719263549403E-4]:2.56031373128E0)[&rate=5.381719263549403E-4]:4.209025472258E-2)[&rate=5.381719263549403E-4]:1.155739813785E-3,(2[&rate=5.381719263549403E-4]:9.301951649475E-1,((20[&rate=5.381719263549403E-4]:3.430412878395E-1,25[&rate=5.381719263549403E-4]:3.594796440039E-1)[&rate=5.381719263549403E-4]:5.160102791328E-1,(28[&rate=5.381719263549403E-4]:7.907347161138E-1,(24[&rate=5.381719263549403E-4]:5.426585865939E-1,(6[&rate=5.381719263549403E-4]:2.53106499769E-1,7[&rate=5.381719263549403E-4]:2.53106499769E-1)[&rate=5.381719263549403E-4]:1.827027717564E-1)[&rate=5.381719263549403E-4]:2.042405130814E-1)[&rate=5.381719263549403E-4]:1.231113714067E-1)[&rate=5.381719263549403E-4]:2.437463377012E-1)[&rate=5.381719263549403E-4]:1.544597437581E0)[&rate=5.381719263549403E-4]:2.166478287777E-4)[&rate=5.381719263549403E-4]:4.591847097495E-2,29[&rate=5.381719263549403E-4]:5.642019185029E-1)[&rate=5.381719263549403E-4]:2.4990042477E-4,61[&rate=5.381719263549403E-4]:6.846703981626E-1)[&rate=5.381719263549403E-4]:1.158982647544E-1,30[&rate=5.381719263549403E-4]:6.803500836821E-1);
tree STATE_11250000 [&joint=-18015.005104176566,lnP=-18015.005104176566] = [&R] ((30[&rate=6.401604068326476E-4]:6.322626803156E-1,((29[&rate=6.401604068326476E-4]:4.497026748713E-1,((38[&rate=6.401604068326476E-4]:7.290199218064E-1,((5[&rate=6.401604068326476E-4]:7.667386149896E-1,((3[&rate=6.401604068326476E-4]:2.474967740892E-1,16[&rate=6.401604068326476E-4]:3.625652672398E-1)[&rate=6.401604068326476E-4]:3.656853908614E-1,(9[&rate=6.401604068326476E-4]:4.321738707852E-1,13[&rate=6.401604068326476E-4]:4.705300351687E-1)[&rate=6.401604068326476E-4]:2.495014448502E-1)[&rate=6.401604068326476E-4]:1.015016555185E-1)[&rate=6.401604068326476E-4]:8.335060828253E-1,(((39[&rate=6.401604068326476E-4]:4.628337382231E-2,(((19[&rate=6.401604068326476E-4]:7.35498401647E-1,26[&rate=6.401604068326476E-4]:7.601559358934E-1)[&rate=6.401604068326476E-4]:1.419797366727E-1,1[&rate=6.401604068326476E-4]:1.158343027032E-1)[&rate=6.401604068326476E-4]:3.503710069402E-2,22[&rate=6.401604068326476E-4]:9.316933212055E-1)[&rate=6.401604068326476E-4]:2.762338882332E-1)[&rate=6.401604068326476E-4]:8.140500777068E-2,((23[&rate=6.401604068326476E-4]:3.999245097409E-1,18[&rate=6.401604068326476E-4]:3.807464275492E-1)[&rate=6.401604068326476E-4]:2.79396118188E-1,(21[&rate=6.401604068326476E-4]:6.103068947415E-1,(10[&rate=6.401604068326476E-4]:4.01383818804E-1,55[&rate=6.401604068326476E-4]:3.822057366123E-1)[&rate=6.401604068326476E-4]:1.239915690883E-1)[&rate=6.401604068326476E-4]:5.805482907773E-2)[&rate=6.401604068326476E-4]:6.100115892805E-1)[&rate=6.401604068326476E-4]:6.191332497108E-2,((((((41[&rate=6.401604068326476E-4]:4.859097785645E-1,(53[&rate=6.401604068326476E-4]:4.632796529164E-1,46[&rate=6.401604068326476E-4]:4.550604748341E-1)[&rate=6.401604068326476E-4]:5.276711194947E-2)[&rate=6.401604068326476E-4]:1.150967247284E-1,49[&rate=6.401604068326476E-4]:6.284037635667E-1)[&rate=6.401604068326476E-4]:1.425596447357E-1,(8[&rate=6.401604068326476E-4]:6.324731522416E-1,(4[&rate=6.401604068326476E-4]:1.746959983805E-1,27[&rate=6.401604068326476E-4]:3.472987381065E-1)[&rate=6.401604068326476E-4]:4.08462085368E-1)[&rate=6.401604068326476E-4]:1.302710779787E-1)[&rate=6.401604068326476E-4]:3.546251135287E-2,(12[&rate=6.401604068326476E-4]:4.132716895641E-1,15[&rate=6.401604068326476E-4]:4.516278539478E-1)[&rate=6.401604068326476E-4]:3.931542300912E-1)[&rate=6.401604068326476E-4]:8.642964341299E-2,(52[&rate=6.401604068326476E-4]:7.714411324768E-1,(((63[&rate=6.401604068326476E-4]:2.601694714577E-1,58[&rate=6.401604068326476E-4]:2.574297454303E-1)[&rate=6.401604068326476E-4]:4.66952788145E-1,((42[&rate=6.401604068326476E-4]:2.525127282535E-1,54[&rate=6.401604068326476E-4]:4.442935501713E-1)[&rate=6.401604068326476E-4]:2.749744153312E-2,47[&rate=6.401604068326476E-4]:2.96448525951E-1)[&rate=6.401604068326476E-4]:4.690298980352E-1)[&rate=6.401604068326476E-4]:4.554808360262E-2,(((11[&rate=6.401604068326476E-4]:3.171907460456E-1,17[&rate=6.401604068326476E-4]:3.555469104293E-1)[&rate=6.401604068326476E-4]:3.36531705097E-1,51[&rate=6.401604068326476E-4]:5.715306703208E-1)[&rate=6.401604068326476E-4]:1.439000657742E-1,(((43[&rate=6.401604068326476E-4]:4.322742272217E-1,((40[&rate=6.401604068326476E-4]:1.331184875773E-1,50[&rate=6.401604068326476E-4]:7.284451497454E-2)[&rate=6.401604068326476E-4]:9.07050044382E-2,48[&rate=6.401604068326476E-4]:2.457413002346E-1)[&rate=6.401604068326476E-4]:2.084507352062E-1)[&rate=6.401604068326476E-4]:1.17122356664E-1,45[&rate=6.401604068326476E-4]:5.685746660774E-1)[&rate=6.401604068326476E-4]:4.949885054958E-2,44[&rate=6.401604068326476E-4]:5.961557084079E-1)[&rate=6.401604068326476E-4]:1.768092742625E-1)[&rate=6.401604068326476E-4]:1.888344272667E-2)[&rate=6.401604068326476E-4]:3.712695365516E-2)[&rate=6.401604068326476E-4]:3.92226497696E-2)[&rate=6.401604068326476E-4]:2.73263507487E-1,(((60[&rate=6.401604068326476E-4]:4.703425003884E-1,56[&rate=6.401604068326476E-4]:4.676027743608E-1)[&rate=6.401604068326476E-4]:2.448439008687E-2,59[&rate=6.401604068326476E-4]:4.893474384204E-1)[&rate=6.401604068326476E-4]:1.342726335641E-1,57[&rate=6.401604068326476E-4]:6.290995240394E-1)[&rate=6.401604068326476E-4]:7.096222862421E-1)[&rate=6.401604068326476E-4]:9.745523874835E-2)[&rate=6.401604068326476E-4]:3.613279227577E-1)[&rate=6.401604068326476E-4]:1.835697445396E-1)[&rate=6.401604068326476E-4]:6.033668543061E-1,61[&rate=6.401604068326476E-4]:4.794411963537E-1)[&rate=6.401604068326476E-4]:9.048005775255E-2)[&rate=6.401604068326476E-4]:1.049792358547E-1,((35[&rate=6.401604068326476E-4]:5.584032706456E-1,(33[&rate=6.401604068326476E-4]:4.11626386329E-1,36[&rate=6.401604068326476E-4]:4.471455120118E-1)[&rate=6.401604068326476E-4]:1.33115682131E-1)[&rate=6.401604068326476E-4]:6.056210862303E-2,((31[&rate=6.401604068326476E-4]:4.137729754138E-1,37[&rate=6.401604068326476E-4]:4.137729754138E-1)[&rate=6.401604068326476E-4]:5.867761481073E-2,32[&rate=6.401604068326476E-4]:5.571500437765E-1)[&rate=6.401604068326476E-4]:7.274429724077E-2)[&rate=6.401604068326476E-4]:6.413183200374E-2)[&rate=6.401604068326476E-4]:7.758076958959E-2)[&rate=6.401604068326476E-4]:2.402181770518E-2,(((14[&rate=6.401604068326476E-4]:2.476243169453E0,(2[&rate=6.401604068326476E-4]:7.908526946159E-1,(((20[&rate=6.401604068326476E-4]:3.691847546283E-1,25[&rate=6.401604068326476E-4]:3.856231107927E-1)[&rate=6.401604068326476E-4]:3.288044476629E-1,28[&rate=6.401604068326476E-4]:7.527837228392E-1)[&rate=6.401604068326476E-4]:1.623328315809E-1,(24[&rate=6.401604068326476E-4]:8.048352191306E-1,(6[&rate=6.401604068326476E-4]:2.922829891565E-1,7[&rate=6.401604068326476E-4]:2.922829891565E-1)[&rate=6.401604068326476E-4]:4.057029149056E-1)[&rate=6.401604068326476E-4]:6.644571885113E-2)[&rate=6.401604068326476E-4]:1.031334004698E-1)[&rate=6.401604068326476E-4]:1.556623351549E0)[&rate=6.401604068326476E-4]:2.974130316369E-2,34[&rate=6.401604068326476E-4]:3.494532951331E-1)[&rate=6.401604068326476E-4]:3.332173090841E-2,62[&rate=6.401604068326476E-4]:5.11190326588E-1)[&rate=6.401604068326476E-4]:2.024712206131E-1);
tree STATE_11252000 [&joint=-18010.064458833906,lnP=-18010.064458833906] = [&R] (((2[&rate=5.948145757292924E-4]:7.374123426498E-1,((28[&rate=5.948145757292924E-4]:6.877270246003E-1,(24[&rate=5.948145757292924E-4]:5.488721648856E-1,(6[&rate=5.948145757292924E-4]:2.765353744799E-1,7[&rate=5.948145757292924E-4]:2.765353744799E-1)[&rate=5.948145757292924E-4]:1.654874753372E-1)[&rate=5.948145757292924E-4]:9.50192432763E-2)[&rate=5.948145757292924E-4]:1.624883073934E-1,(20[&rate=5.948145757292924E-4]:5.700476917371E-1,25[&rate=5.948145757292924E-4]:5.864860479015E-1)[&rate=5.948145757292924E-4]:2.253731197086E-1)[&rate=5.948145757292924E-4]:1.145942709301E-1)[&rate=5.948145757292924E-4]:1.779426243553E0,14[&rate=5.948145757292924E-4]:2.64560570949E0)[&rate=5.948145757292924E-4]:5.52587866348E-2,(((35[&rate=5.948145757292924E-4]:5.633644650452E-1,(33[&rate=5.948145757292924E-4]:4.597299717172E-1,36[&rate=5.948145757292924E-4]:4.952490974001E-1)[&rate=5.948145757292924E-4]:8.997329114232E-2)[&rate=5.948145757292924E-4]:4.721646318061E-3,((31[&rate=5.948145757292924E-4]:1.588070990997E-1,37[&rate=5.948145757292924E-4]:1.588070990997E-1)[&rate=5.948145757292924E-4]:2.510381973446E-1,32[&rate=5.948145757292924E-4]:4.945447499963E-1)[&rate=5.948145757292924E-4]:8.44703231157E-2)[&rate=5.948145757292924E-4]:1.415625114194E-1,((62[&rate=5.948145757292924E-4]:5.083561479559E-1,((29[&rate=5.948145757292924E-4]:4.230304555972E-1,(34[&rate=5.948145757292924E-4]:3.516701227723E-1,30[&rate=5.948145757292924E-4]:4.227083741385E-1)[&rate=5.948145757292924E-4]:3.220814586915E-4)[&rate=5.948145757292924E-4]:1.560001556976E-2,(38[&rate=5.948145757292924E-4]:1.363268338018E0,(((5[&rate=5.948145757292924E-4]:7.645873972752E-1,(3[&rate=5.948145757292924E-4]:6.159270830023E-1,16[&rate=5.948145757292924E-4]:7.309955761529E-1)[&rate=5.948145757292924E-4]:9.660551975236E-2)[&rate=5.948145757292924E-4]:1.35086748609E-2,(9[&rate=5.948145757292924E-4]:3.934116756421E-1,13[&rate=5.948145757292924E-4]:4.317678400255E-1)[&rate=5.948145757292924E-4]:4.011227526584E-1)[&rate=5.948145757292924E-4]:8.553392191319E-1,((((56[&rate=5.948145757292924E-4]:4.273610779891E-1,60[&rate=5.948145757292924E-4]:4.301008040167E-1)[&rate=5.948145757292924E-4]:1.746070186498E-2,59[&rate=5.948145757292924E-4]:4.420820538267E-1)[&rate=5.948145757292924E-4]:2.142046090872E-1,57[&rate=5.948145757292924E-4]:6.617661149689E-1)[&rate=5.948145757292924E-4]:7.836344465668E-1,(((((1[&rate=5.948145757292924E-4]:1.064557313673E-1,(19[&rate=5.948145757292924E-4]:6.871896164631E-1,26[&rate=5.948145757292924E-4]:7.118471507095E-1)[&rate=5.948145757292924E-4]:1.809099505207E-1)[&rate=5.948145757292924E-4]:2.817451259207E-2,22[&rate=5.948145757292924E-4]:9.154521617676E-1)[&rate=5.948145757292924E-4]:3.001482323812E-1,39[&rate=5.948145757292924E-4]:5.395655853237E-2)[&rate=5.948145757292924E-4]:1.131755221352E-1,((10[&rate=5.948145757292924E-4]:7.914199893635E-1,55[&rate=5.948145757292924E-4]:7.722419071717E-1)[&rate=5.948145757292924E-4]:2.108369841646E-2,(21[&rate=5.948145757292924E-4]:7.05677498811E-1,(23[&rate=5.948145757292924E-4]:6.061258752777E-1,18[&rate=5.948145757292924E-4]:5.86947793086E-1)[&rate=5.948145757292924E-4]:1.10510527643E-1)[&rate=5.948145757292924E-4]:1.917576958181E-1)[&rate=5.948145757292924E-4]:4.203818175452E-1)[&rate=5.948145757292924E-4]:2.059121372114E-2,((((8[&rate=5.948145757292924E-4]:6.902102665432E-1,(12[&rate=5.948145757292924E-4]:3.131531603558E-1,15[&rate=5.948145757292924E-4]:3.515093247395E-1)[&rate=5.948145757292924E-4]:3.852762842695E-1)[&rate=5.948145757292924E-4]:5.870335957262E-2,(4[&rate=5.948145757292924E-4]:2.514778796903E-1,27[&rate=5.948145757292924E-4]:4.240806194164E-1)[&rate=5.948145757292924E-4]:4.481206779323E-1)[&rate=5.948145757292924E-4]:6.97354471886E-2,(((41[&rate=5.948145757292924E-4]:5.84101332319E-1,53[&rate=5.948145757292924E-4]:6.142383186203E-1)[&rate=5.948145757292924E-4]:7.57050395377E-2,49[&rate=5.948145757292924E-4]:6.872036321305E-1)[&rate=5.948145757292924E-4]:1.202162373146E-2,46[&rate=5.948145757292924E-4]:6.937458038072E-1)[&rate=5.948145757292924E-4]:1.276429955245E-1)[&rate=5.948145757292924E-4]:4.088837409882E-1,(((51[&rate=5.948145757292924E-4]:5.299784730953E-1,(11[&rate=5.948145757292924E-4]:5.551587018433E-1,17[&rate=5.948145757292924E-4]:5.93514866227E-1)[&rate=5.948145757292924E-4]:5.701155207391E-2)[&rate=5.948145757292924E-4]:2.06002237835E-1,(((45[&rate=5.948145757292924E-4]:4.913426755548E-1,((40[&rate=5.948145757292924E-4]:2.753532485399E-1,50[&rate=5.948145757292924E-4]:2.150792759371E-1)[&rate=5.948145757292924E-4]:5.25767688762E-2,48[&rate=5.948145757292924E-4]:3.498478256352E-1)[&rate=5.948145757292924E-4]:1.442345759469E-1)[&rate=5.948145757292924E-4]:1.019011267198E-1,43[&rate=5.948145757292924E-4]:5.740657200828E-1)[&rate=5.948145757292924E-4]:1.622601544445E-1,44[&rate=5.948145757292924E-4]:7.335861484999E-1)[&rate=5.948145757292924E-4]:5.992880900581E-2)[&rate=5.948145757292924E-4]:3.185279428257E-1,((63[&rate=5.948145757292924E-4]:2.701611814559E-1,58[&rate=5.948145757292924E-4]:2.674214554285E-1)[&rate=5.948145757292924E-4]:5.326304564216E-1,(52[&rate=5.948145757292924E-4]:6.914102479322E-1,(54[&rate=5.948145757292924E-4]:6.64349925996E-1,(47[&rate=5.948145757292924E-4]:3.155416386142E-1,42[&rate=5.948145757292924E-4]:2.991032824498E-1)[&rate=5.948145757292924E-4]:1.734658216285E-1)[&rate=5.948145757292924E-4]:2.791151164567E-1)[&rate=5.948145757292924E-4]:7.302522556164E-2)[&rate=5.948145757292924E-4]:2.900731802623E-1)[&rate=5.948145757292924E-4]:9.90515577967E-2)[&rate=5.948145757292924E-4]:2.594390475366E-2)[&rate=5.948145757292924E-4]:1.110192468114E-2)[&rate=5.948145757292924E-4]:3.852950037049E-1)[&rate=5.948145757292924E-4]:7.846275672978E-1)[&rate=5.948145757292924E-4]:4.852629214312E-2)[&rate=5.948145757292924E-4]:1.234862760853E-2)[&rate=5.948145757292924E-4]:2.663126188987E-3,61[&rate=5.948145757292924E-4]:5.738608041994E-1)[&rate=5.948145757292924E-4]:1.275910972718E-1)[&rate=5.948145757292924E-4]:3.413824777166E-2);
tree STATE_11254000 [&joint=-18018.79171130449,lnP=-18018.79171130449] = [&R] (((35[&rate=5.472114080127965E-4]:5.52363927855E-1,((31[&rate=5.472114080127965E-4]:1.268611072889E-1,37[&rate=5.472114080127965E-4]:1.268611072889E-1)[&rate=5.472114080127965E-4]:2.370193996524E-1,32[&rate=5.472114080127965E-4]:4.485799604933E-1)[&rate=5.472114080127965E-4]:1.147129291104E-1)[&rate=5.472114080127965E-4]:6.266695545488E-2,(((38[&rate=5.472114080127965E-4]:9.81308694138E-1,((5[&rate=5.472114080127965E-4]:7.031326465764E-1,((3[&rate=5.472114080127965E-4]:5.840394963257E-1,16[&rate=5.472114080127965E-4]:6.991079894764E-1)[&rate=5.472114080127965E-4]:5.132124431891E-2,(9[&rate=5.472114080127965E-4]:2.114363390179E-1,13[&rate=5.472114080127965E-4]:2.497925034013E-1)[&rate=5.472114080127965E-4]:4.924175523116E-1)[&rate=5.472114080127965E-4]:1.571711141131E-2)[&rate=5.472114080127965E-4]:6.336600892503E-1,(((59[&rate=5.472114080127965E-4]:6.503812922747E-1,(56[&rate=5.472114080127965E-4]:6.525622318223E-1,60[&rate=5.472114080127965E-4]:6.553019578498E-1)[&rate=5.472114080127965E-4]:5.587864797546E-4)[&rate=5.472114080127965E-4]:2.464468718209E-2,57[&rate=5.472114080127965E-4]:6.805054315117E-1)[&rate=5.472114080127965E-4]:7.590760153593E-1,((((((4[&rate=5.472114080127965E-4]:2.208181021513E-1,27[&rate=5.472114080127965E-4]:3.934208418773E-1)[&rate=5.472114080127965E-4]:4.179945666669E-1,8[&rate=5.472114080127965E-4]:6.881277373112E-1)[&rate=5.472114080127965E-4]:1.109566484433E-2,(12[&rate=5.472114080127965E-4]:4.272699887753E-1,15[&rate=5.472114080127965E-4]:4.65626153159E-1)[&rate=5.472114080127965E-4]:2.801725914624E-1)[&rate=5.472114080127965E-4]:5.961316555206E-2,(((46[&rate=5.472114080127965E-4]:6.162756111451E-1,41[&rate=5.472114080127965E-4]:5.94357802926E-1)[&rate=5.472114080127965E-4]:8.416545008997E-3,49[&rate=5.472114080127965E-4]:6.301716082088E-1)[&rate=5.472114080127965E-4]:7.390886966108E-2,53[&rate=5.472114080127965E-4]:7.068202038974E-1)[&rate=5.472114080127965E-4]:6.297526791984E-2)[&rate=5.472114080127965E-4]:3.678933923508E-1,(((43[&rate=5.472114080127965E-4]:6.599557526038E-1,(44[&rate=5.472114080127965E-4]:5.17377330202E-1,(((40[&rate=5.472114080127965E-4]:1.63090366151E-1,50[&rate=5.472114080127965E-4]:1.028163935482E-1)[&rate=5.472114080127965E-4]:2.534598458328E-1,48[&rate=5.472114080127965E-4]:4.384680202028E-1)[&rate=5.472114080127965E-4]:2.098627708849E-2,45[&rate=5.472114080127965E-4]:4.56714571264E-1)[&rate=5.472114080127965E-4]:8.258056715713E-2)[&rate=5.472114080127965E-4]:1.398386963745E-1)[&rate=5.472114080127965E-4]:1.07471710523E-1,((11[&rate=5.472114080127965E-4]:4.901087795563E-1,17[&rate=5.472114080127965E-4]:5.2846494394E-1)[&rate=5.472114080127965E-4]:2.987403205205E-1,51[&rate=5.472114080127965E-4]:7.06657319255E-1)[&rate=5.472114080127965E-4]:4.961712691136E-4)[&rate=5.472114080127965E-4]:1.946059367373E-1,((54[&rate=5.472114080127965E-4]:6.867580211296E-1,(47[&rate=5.472114080127965E-4]:2.527155111714E-1,42[&rate=5.472114080127965E-4]:2.362771550071E-1)[&rate=5.472114080127965E-4]:2.587000442048E-1)[&rate=5.472114080127965E-4]:3.144215286668E-1,(52[&rate=5.472114080127965E-4]:7.134677735028E-1,(63[&rate=5.472114080127965E-4]:4.70958897402E-1,58[&rate=5.472114080127965E-4]:4.682191713746E-1)[&rate=5.472114080127965E-4]:2.808650404845E-1)[&rate=5.472114080127965E-4]:3.565698177303E-2)[&rate=5.472114080127965E-4]:1.526346719855E-1)[&rate=5.472114080127965E-4]:1.509979300573E-1)[&rate=5.472114080127965E-4]:1.102873186112E-1,((39[&rate=5.472114080127965E-4]:5.228397277179E-2,((10[&rate=5.472114080127965E-4]:7.04991094685E-1,55[&rate=5.472114080127965E-4]:6.858130124933E-1)[&rate=5.472114080127965E-4]:1.341108706067E-1,(21[&rate=5.472114080127965E-4]:7.871297022684E-1,(23[&rate=5.472114080127965E-4]:7.852854263995E-1,18[&rate=5.472114080127965E-4]:7.661073442078E-1)[&rate=5.472114080127965E-4]:1.280317997848E-2)[&rate=5.472114080127965E-4]:1.369037698725E-1)[&rate=5.472114080127965E-4]:2.789354321376E-1)[&rate=5.472114080127965E-4]:6.827191431858E-2,((1[&rate=5.472114080127965E-4]:4.538762510584E-2,(19[&rate=5.472114080127965E-4]:6.63173140802E-1,26[&rate=5.472114080127965E-4]:6.878306750484E-1)[&rate=5.472114080127965E-4]:1.438583199203E-1)[&rate=5.472114080127965E-4]:3.455504885584E-2,22[&rate=5.472114080127965E-4]:8.607645917699E-1)[&rate=5.472114080127965E-4]:4.214351309368E-1)[&rate=5.472114080127965E-4]:5.070796692177E-2)[&rate=5.472114080127965E-4]:2.174225039299E-2)[&rate=5.472114080127965E-4]:9.447156292853E-2)[&rate=5.472114080127965E-4]:6.993104788593E-1)[&rate=5.472114080127965E-4]:4.088262874228E-1,33[&rate=5.472114080127965E-4]:5.317249209278E-1)[&rate=5.472114080127965E-4]:3.11919687119E-2,36[&rate=5.472114080127965E-4]:5.984360153225E-1)[&rate=5.472114080127965E-4]:3.845279148453E-2)[&rate=5.472114080127965E-4]:7.609558283808E-2,(((62[&rate=5.472114080127965E-4]:4.801187095206E-1,34[&rate=5.472114080127965E-4]:3.517034089741E-1)[&rate=5.472114080127965E-4]:9.361889116738E-2,14[&rate=5.472114080127965E-4]:2.601853477625E0)[&rate=5.472114080127965E-4]:3.841450443054E-3,((2[&rate=5.472114080127965E-4]:7.372022269036E-1,((24[&rate=5.472114080127965E-4]:5.286391591148E-1,(6[&rate=5.472114080127965E-4]:2.38302228918E-1,7[&rate=5.472114080127965E-4]:2.38302228918E-1)[&rate=5.472114080127965E-4]:1.834876151283E-1)[&rate=5.472114080127965E-4]:2.547015430177E-1,((20[&rate=5.472114080127965E-4]:6.203706520203E-1,25[&rate=5.472114080127965E-4]:6.368090081847E-1)[&rate=5.472114080127965E-4]:1.362287499927E-1,28[&rate=5.472114080127965E-4]:8.11393922561E-1)[&rate=5.472114080127965E-4]:1.578239600986E-2)[&rate=5.472114080127965E-4]:1.374231686067E-1)[&rate=5.472114080127965E-4]:1.734916968211E0,(61[&rate=5.472114080127965E-4]:5.672378979549E-1,(29[&rate=5.472114080127965E-4]:4.221552692692E-1,30[&rate=5.472114080127965E-4]:4.221552692692E-1)[&rate=5.472114080127965E-4]:2.486404945071E-2)[&rate=5.472114080127965E-4]:6.837407356498E-2)[&rate=5.472114080127965E-4]:4.808609665821E-3)[&rate=5.472114080127965E-4]:4.250916365089E-2);
tree STATE_11256000 [&joint=-18005.816942714322,lnP=-18005.816942714322] = [&R] ((((30[&rate=5.967870997745277E-4]:4.265957651712E-1,29[&rate=5.967870997745277E-4]:4.265957651712E-1)[&rate=5.967870997745277E-4]:3.146381844906E-3,61[&rate=5.967870997745277E-4]:5.499607262511E-1)[&rate=5.967870997745277E-4]:7.717607323307E-2,(((62[&rate=5.967870997745277E-4]:4.906734825743E-1,34[&rate=5.967870997745277E-4]:3.622581820278E-1)[&rate=5.967870997745277E-4]:1.114304113011E-2,(2[&rate=5.967870997745277E-4]:9.614932443482E-1,((28[&rate=5.967870997745277E-4]:7.206888361777E-1,(24[&rate=5.967870997745277E-4]:5.223730545517E-1,(6[&rate=5.967870997745277E-4]:2.616957680261E-1,7[&rate=5.967870997745277E-4]:2.616957680261E-1)[&rate=5.967870997745277E-4]:1.538279714571E-1)[&rate=5.967870997745277E-4]:1.544801651876E-1)[&rate=5.967870997745277E-4]:3.832054511349E-3,(20[&rate=5.967870997745277E-4]:2.796403765099E-1,25[&rate=5.967870997745277E-4]:2.960787326742E-1)[&rate=5.967870997745277E-4]:3.900859936312E-1)[&rate=5.967870997745277E-4]:4.643696139332E-1)[&rate=5.967870997745277E-4]:1.439672033005E0)[&rate=5.967870997745277E-4]:1.593770118549E-2,14[&rate=5.967870997745277E-4]:2.545870101827E0)[&rate=5.967870997745277E-4]:4.654104453961E-2)[&rate=5.967870997745277E-4]:1.803609023419E-1,((35[&rate=5.967870997745277E-4]:6.10448254804E-1,((38[&rate=5.967870997745277E-4]:5.019992833997E-1,((((9[&rate=5.967870997745277E-4]:2.670587970011E-1,13[&rate=5.967870997745277E-4]:3.054149613846E-1)[&rate=5.967870997745277E-4]:2.817411421903E-1,5[&rate=5.967870997745277E-4]:5.323615830271E-1)[&rate=5.967870997745277E-4]:7.402257942522E-1,(3[&rate=5.967870997745277E-4]:4.199373244307E-1,16[&rate=5.967870997745277E-4]:5.350058175813E-1)[&rate=5.967870997745277E-4]:8.005952583281E-1)[&rate=5.967870997745277E-4]:6.426488355918E-2,((((59[&rate=5.967870997745277E-4]:4.251665808137E-1,(56[&rate=5.967870997745277E-4]:4.191657489122E-1,60[&rate=5.967870997745277E-4]:4.219054749398E-1)[&rate=5.967870997745277E-4]:8.740557928906E-3)[&rate=5.967870997745277E-4]:1.173586534672E-1,57[&rate=5.967870997745277E-4]:5.480046863358E-1)[&rate=5.967870997745277E-4]:8.637542603975E-1,((((10[&rate=5.967870997745277E-4]:4.620024900647E-1,55[&rate=5.967870997745277E-4]:4.42824407873E-1)[&rate=5.967870997745277E-4]:2.827214718829E-1,(21[&rate=5.967870997745277E-4]:7.192450727745E-1,(23[&rate=5.967870997745277E-4]:3.486392574585E-1,18[&rate=5.967870997745277E-4]:3.294611752667E-1)[&rate=5.967870997745277E-4]:3.815647194257E-1)[&rate=5.967870997745277E-4]:1.104103960224E-1)[&rate=5.967870997745277E-4]:3.736772370763E-1,((1[&rate=5.967870997745277E-4]:6.085141977753E-3,(19[&rate=5.967870997745277E-4]:5.248341675677E-1,26[&rate=5.967870997745277E-4]:5.494917018141E-1)[&rate=5.967870997745277E-4]:2.428948100266E-1)[&rate=5.967870997745277E-4]:1.291869358131E-1,22[&rate=5.967870997745277E-4]:9.16093995599E-1)[&rate=5.967870997745277E-4]:2.981976143838E-1)[&rate=5.967870997745277E-4]:4.566648523526E-2,39[&rate=5.967870997745277E-4]:9.831425960172E-2)[&rate=5.967870997745277E-4]:6.686934466577E-2)[&rate=5.967870997745277E-4]:1.9999156733E-2,((((12[&rate=5.967870997745277E-4]:5.699846132263E-1,15[&rate=5.967870997745277E-4]:6.0834077761E-1)[&rate=5.967870997745277E-4]:1.091718390474E-1,(49[&rate=5.967870997745277E-4]:5.111127411343E-1,(41[&rate=5.967870997745277E-4]:4.26269812461E-1,46[&rate=5.967870997745277E-4]:4.481876206801E-1)[&rate=5.967870997745277E-4]:5.744566839945E-2)[&rate=5.967870997745277E-4]:1.680437111394E-1)[&rate=5.967870997745277E-4]:9.72164302197E-2,((4[&rate=5.967870997745277E-4]:2.574438757712E-1,27[&rate=5.967870997745277E-4]:4.300466154972E-1)[&rate=5.967870997745277E-4]:2.490985155994E-1,(8[&rate=5.967870997745277E-4]:5.46237397481E-1,53[&rate=5.967870997745277E-4]:5.571963015907E-1)[&rate=5.967870997745277E-4]:9.620062382709E-3)[&rate=5.967870997745277E-4]:2.122962445476E-1)[&rate=5.967870997745277E-4]:2.682529916073E-1,(((63[&rate=5.967870997745277E-4]:3.007156732365E-1,58[&rate=5.967870997745277E-4]:2.979759472091E-1)[&rate=5.967870997745277E-4]:3.911102334205E-1,(47[&rate=5.967870997745277E-4]:2.67687928545E-1,(54[&rate=5.967870997745277E-4]:4.094282885124E-1,42[&rate=5.967870997745277E-4]:2.176474665947E-1)[&rate=5.967870997745277E-4]:3.360210578598E-2)[&rate=5.967870997745277E-4]:4.624941424955E-1)[&rate=5.967870997745277E-4]:2.121483265061E-1,(((44[&rate=5.967870997745277E-4]:4.921070169446E-1,((((40[&rate=5.967870997745277E-4]:8.570749471578E-2,50[&rate=5.967870997745277E-4]:2.5433522113E-2)[&rate=5.967870997745277E-4]:1.062584866177E-1,48[&rate=5.967870997745277E-4]:2.138837895526E-1)[&rate=5.967870997745277E-4]:2.315913265569E-1,45[&rate=5.967870997745277E-4]:4.427353900822E-1)[&rate=5.967870997745277E-4]:3.96814171612E-2,43[&rate=5.967870997745277E-4]:4.632387250516E-1)[&rate=5.967870997745277E-4]:3.160801792037E-2)[&rate=5.967870997745277E-4]:2.94934865815E-1,((11[&rate=5.967870997745277E-4]:4.599225413644E-1,17[&rate=5.967870997745277E-4]:4.982787057481E-1)[&rate=5.967870997745277E-4]:1.99771437719E-1,51[&rate=5.967870997745277E-4]:5.775021982616E-1)[&rate=5.967870997745277E-4]:1.520054379227E-1)[&rate=5.967870997745277E-4]:6.578073820041E-2,52[&rate=5.967870997745277E-4]:7.952883743847E-1)[&rate=5.967870997745277E-4]:7.032969439478E-2)[&rate=5.967870997745277E-4]:9.681602449939E-2)[&rate=5.967870997745277E-4]:2.145294896394E-1)[&rate=5.967870997745277E-4]:1.023544313448E-1)[&rate=5.967870997745277E-4]:2.199415431093E-1)[&rate=5.967870997745277E-4]:9.046947818076E-1,((31[&rate=5.967870997745277E-4]:2.27837424248E-1,37[&rate=5.967870997745277E-4]:2.27837424248E-1)[&rate=5.967870997745277E-4]:9.534378725041E-2,32[&rate=5.967870997745277E-4]:4.078806650504E-1)[&rate=5.967870997745277E-4]:1.649935034581E-1)[&rate=5.967870997745277E-4]:4.850304804416E-2)[&rate=5.967870997745277E-4]:3.401153370531E-2,(36[&rate=5.967870997745277E-4]:3.563671113938E-1,33[&rate=5.967870997745277E-4]:3.20847985711E-1)[&rate=5.967870997745277E-4]:3.099506006127E-1)[&rate=5.967870997745277E-4]:1.712346346281E-1);
tree STATE_11258000 [&joint=-18006.259959009494,lnP=-18006.259959009494] = [&R] ((((((14[&rate=5.874855227929562E-4]:2.341556783816E0,34[&rate=5.874855227929562E-4]:1.850256063327E-1)[&rate=5.874855227929562E-4]:1.333852381144E-1,29[&rate=5.874855227929562E-4]:3.894490958133E-1)[&rate=5.874855227929562E-4]:8.510740838985E-2,((2[&rate=5.874855227929562E-4]:8.052162606614E-1,(((20[&rate=5.874855227929562E-4]:3.939990756339E-1,25[&rate=5.874855227929562E-4]:4.104374317983E-1)[&rate=5.874855227929562E-4]:2.633902219627E-1,(24[&rate=5.874855227929562E-4]:6.439210755677E-1,(6[&rate=5.874855227929562E-4]:2.241385928763E-1,7[&rate=5.874855227929562E-4]:2.241385928763E-1)[&rate=5.874855227929562E-4]:3.129331676229E-1)[&rate=5.874855227929562E-4]:2.442712613852E-2)[&rate=5.874855227929562E-4]:1.665676275975E-2,28[&rate=5.874855227929562E-4]:7.288405809044E-1)[&rate=5.874855227929562E-4]:3.03772940031E-1)[&rate=5.874855227929562E-4]:1.618928703934E0,(30[&rate=5.874855227929562E-4]:3.925552182207E-1,62[&rate=5.874855227929562E-4]:4.49932267401E-1)[&rate=5.874855227929562E-4]:7.486394354514E-2)[&rate=5.874855227929562E-4]:7.137342437298E-3)[&rate=5.874855227929562E-4]:2.632632097931E-2,61[&rate=5.874855227929562E-4]:6.211014044174E-1)[&rate=5.874855227929562E-4]:1.012210239582E-1,(38[&rate=5.874855227929562E-4]:8.919907278348E-1,((3[&rate=5.874855227929562E-4]:6.502842653611E-1,((5[&rate=5.874855227929562E-4]:4.08816381346E-1,(9[&rate=5.874855227929562E-4]:3.442440637203E-1,13[&rate=5.874855227929562E-4]:3.826002281038E-1)[&rate=5.874855227929562E-4]:8.101067379007E-2)[&rate=5.874855227929562E-4]:1.60518159493E-1,16[&rate=5.874855227929562E-4]:6.323482394692E-1)[&rate=5.874855227929562E-4]:1.330045190426E-1)[&rate=5.874855227929562E-4]:7.154104990347E-1,((39[&rate=5.874855227929562E-4]:3.823651604631E-2,(((1[&rate=5.874855227929562E-4]:8.801609030474E-3,(19[&rate=5.874855227929562E-4]:6.055948998321E-1,26[&rate=5.874855227929562E-4]:6.302524340785E-1)[&rate=5.874855227929562E-4]:1.648505448149E-1)[&rate=5.874855227929562E-4]:5.751529419029E-2,22[&rate=5.874855227929562E-4]:8.47138821029E-1)[&rate=5.874855227929562E-4]:2.20832851055E-1,((10[&rate=5.874855227929562E-4]:6.092095255601E-1,55[&rate=5.874855227929562E-4]:5.900314433683E-1)[&rate=5.874855227929562E-4]:5.265570296757E-2,(21[&rate=5.874855227929562E-4]:6.807257863673E-1,(23[&rate=5.874855227929562E-4]:3.735517723104E-1,18[&rate=5.874855227929562E-4]:3.543736901187E-1)[&rate=5.874855227929562E-4]:3.181329181665E-1)[&rate=5.874855227929562E-4]:6.607094900958E-2)[&rate=5.874855227929562E-4]:3.102160325975E-1)[&rate=5.874855227929562E-4]:1.319086795787E-1)[&rate=5.874855227929562E-4]:1.067519433847E-1,(((59[&rate=5.874855227929562E-4]:3.033812800171E-1,(56[&rate=5.874855227929562E-4]:2.340552107162E-1,60[&rate=5.874855227929562E-4]:2.367949367438E-1)[&rate=5.874855227929562E-4]:7.206579532826E-2)[&rate=5.874855227929562E-4]:1.493872232887E-1,57[&rate=5.874855227929562E-4]:4.582479553607E-1)[&rate=5.874855227929562E-4]:8.11717458281E-1,((((49[&rate=5.874855227929562E-4]:6.609448019947E-1,(46[&rate=5.874855227929562E-4]:5.683929515675E-1,41[&rate=5.874855227929562E-4]:5.464751433484E-1)[&rate=5.874855227929562E-4]:8.707239837255E-2)[&rate=5.874855227929562E-4]:7.753667562527E-3,53[&rate=5.874855227929562E-4]:6.714381955848E-1)[&rate=5.874855227929562E-4]:5.615114912757E-2,(8[&rate=5.874855227929562E-4]:5.502731169642E-1,((12[&rate=5.874855227929562E-4]:2.793931769138E-1,15[&rate=5.874855227929562E-4]:3.177493412975E-1)[&rate=5.874855227929562E-4]:2.64795781378E-1,(4[&rate=5.874855227929562E-4]:4.525903404883E-2,27[&rate=5.874855227929562E-4]:2.178617737748E-1)[&rate=5.874855227929562E-4]:4.413956776677E-1)[&rate=5.874855227929562E-4]:1.430333675449E-2)[&rate=5.874855227929562E-4]:1.663573236386E-1)[&rate=5.874855227929562E-4]:2.942578140999E-1,((((11[&rate=5.874855227929562E-4]:3.220944888994E-1,17[&rate=5.874855227929562E-4]:3.604506532831E-1)[&rate=5.874855227929562E-4]:5.793462511308E-2,51[&rate=5.874855227929562E-4]:2.978373331906E-1)[&rate=5.874855227929562E-4]:2.300012074077E-1,(43[&rate=5.874855227929562E-4]:4.928457571427E-1,((((40[&rate=5.874855227929562E-4]:7.995632982256E-2,50[&rate=5.874855227929562E-4]:1.968235721979E-2)[&rate=5.874855227929562E-4]:1.970260145073E-1,48[&rate=5.874855227929562E-4]:2.989001525489E-1)[&rate=5.874855227929562E-4]:1.12560433209E-1,45[&rate=5.874855227929562E-4]:4.087208597306E-1)[&rate=5.874855227929562E-4]:5.952611256086E-2,44[&rate=5.874855227929562E-4]:4.463291640723E-1)[&rate=5.874855227929562E-4]:4.3776867043E-2)[&rate=5.874855227929562E-4]:9.526675605841E-2)[&rate=5.874855227929562E-4]:3.702499946438E-1,((52[&rate=5.874855227929562E-4]:3.232849121922E-1,((42[&rate=5.874855227929562E-4]:4.201019872299E-2,47[&rate=5.874855227929562E-4]:5.844855488736E-2)[&rate=5.874855227929562E-4]:5.54317059046E-2,54[&rate=5.874855227929562E-4]:2.892227265453E-1)[&rate=5.874855227929562E-4]:2.861169801674E-1)[&rate=5.874855227929562E-4]:2.809400336644E-1,(63[&rate=5.874855227929562E-4]:1.542250813733E-1,58[&rate=5.874855227929562E-4]:1.514853553459E-1)[&rate=5.874855227929562E-4]:4.88356028867E-1)[&rate=5.874855227929562E-4]:2.938635893856E-1)[&rate=5.874855227929562E-4]:3.882711672066E-2)[&rate=5.874855227929562E-4]:7.825524113078E-2)[&rate=5.874855227929562E-4]:1.215983882551E-1)[&rate=5.874855227929562E-4]:2.234460309921E-1)[&rate=5.874855227929562E-4]:5.290356894666E-1)[&rate=5.874855227929562E-4]:6.832772802996E-1)[&rate=5.874855227929562E-4]:1.628848928091E-1,((35[&rate=5.874855227929562E-4]:5.633955694592E-1,((31[&rate=5.874855227929562E-4]:3.374711461071E-1,37[&rate=5.874855227929562E-4]:3.374711461071E-1)[&rate=5.874855227929562E-4]:6.392375355481E-2,32[&rate=5.874855227929562E-4]:4.86094353214E-1)[&rate=5.874855227929562E-4]:8.823017799392E-2)[&rate=5.874855227929562E-4]:2.451219743231E-1,(36[&rate=5.874855227929562E-4]:6.125583569044E-1,33[&rate=5.874855227929562E-4]:5.770392312216E-1)[&rate=5.874855227929562E-4]:2.17817110375E-1)[&rate=5.874855227929562E-4]:8.488649871382E-2);
tree STATE_11260000 [&joint=-17996.6049339232,lnP=-17996.6049339232] = [&R] ((30[&rate=5.401169626866863E-4]:6.786354912121E-1,((61[&rate=5.401169626866863E-4]:7.437556843465E-1,(34[&rate=5.401169626866863E-4]:4.251503553043E-1,(38[&rate=5.401169626866863E-4]:9.549033861643E-1,((((9[&rate=5.401169626866863E-4]:4.620957458679E-1,13[&rate=5.401169626866863E-4]:5.004519102513E-1)[&rate=5.401169626866863E-4]:1.7966171236E-1,5[&rate=5.401169626866863E-4]:6.253191020634E-1)[&rate=5.401169626866863E-4]:4.513310126416E-2,(3[&rate=5.401169626866863E-4]:1.505061404567E-1,16[&rate=5.401169626866863E-4]:2.655746336073E-1)[&rate=5.401169626866863E-4]:4.678912683505E-1)[&rate=5.401169626866863E-4]:7.407973873797E-1,(((((((12[&rate=5.401169626866863E-4]:2.560746216781E-1,15[&rate=5.401169626866863E-4]:2.944307860618E-1)[&rate=5.401169626866863E-4]:4.323849881734E-1,49[&rate=5.401169626866863E-4]:6.884596098516E-1)[&rate=5.401169626866863E-4]:1.793934275692E-2,(4[&rate=5.401169626866863E-4]:4.500733833647E-2,27[&rate=5.401169626866863E-4]:2.176100780625E-1)[&rate=5.401169626866863E-4]:6.038573676968E-1)[&rate=5.401169626866863E-4]:1.510612370886E-2,8[&rate=5.401169626866863E-4]:7.132858982353E-1)[&rate=5.401169626866863E-4]:6.518267634275E-2,((53[&rate=5.401169626866863E-4]:4.225122207823E-1,46[&rate=5.401169626866863E-4]:4.142930427E-1)[&rate=5.401169626866863E-4]:6.252382550761E-2,41[&rate=5.401169626866863E-4]:4.548990599885E-1)[&rate=5.401169626866863E-4]:3.043914323978E-1)[&rate=5.401169626866863E-4]:1.967179216483E-1,((((11[&rate=5.401169626866863E-4]:4.621531739106E-1,17[&rate=5.401169626866863E-4]:5.005093382943E-1)[&rate=5.401169626866863E-4]:2.073049044523E-1,51[&rate=5.401169626866863E-4]:5.872662975411E-1)[&rate=5.401169626866863E-4]:1.088849087486E-1,((((40[&rate=5.401169626866863E-4]:1.12674800922E-1,50[&rate=5.401169626866863E-4]:5.240082831922E-2)[&rate=5.401169626866863E-4]:3.162938467636E-1,48[&rate=5.401169626866863E-4]:4.508864559047E-1)[&rate=5.401169626866863E-4]:7.404148983644E-2,45[&rate=5.401169626866863E-4]:5.221882197138E-1)[&rate=5.401169626866863E-4]:1.248603181116E-1,(43[&rate=5.401169626866863E-4]:5.337819227188E-1,44[&rate=5.401169626866863E-4]:5.310421966915E-1)[&rate=5.401169626866863E-4]:9.408853291481E-2)[&rate=5.401169626866863E-4]:1.285547232588E-1)[&rate=5.401169626866863E-4]:1.641479902614E-1,(((42[&rate=5.401169626866863E-4]:1.786654829689E-1,(54[&rate=5.401169626866863E-4]:3.111972313767E-1,47[&rate=5.401169626866863E-4]:1.358547656234E-1)[&rate=5.401169626866863E-4]:5.924907350986E-2)[&rate=5.401169626866863E-4]:4.614364018637E-1,52[&rate=5.401169626866863E-4]:5.798279122298E-1)[&rate=5.401169626866863E-4]:4.958191492816E-2,(63[&rate=5.401169626866863E-4]:1.958032589328E-1,58[&rate=5.401169626866863E-4]:1.930635329055E-1)[&rate=5.401169626866863E-4]:4.719627326088E-1)[&rate=5.401169626866863E-4]:2.308893693931E-1)[&rate=5.401169626866863E-4]:4.091469693547E-2)[&rate=5.401169626866863E-4]:3.384068130051E-1,(((60[&rate=5.401169626866863E-4]:3.643902875125E-1,(56[&rate=5.401169626866863E-4]:3.018271307592E-1,59[&rate=5.401169626866863E-4]:2.990874047319E-1)[&rate=5.401169626866863E-4]:5.982343072568E-2)[&rate=5.401169626866863E-4]:1.484646485223E-1,57[&rate=5.401169626866863E-4]:5.128549360348E-1)[&rate=5.401169626866863E-4]:8.558224059554E-1,((((10[&rate=5.401169626866863E-4]:5.706311441039E-1,55[&rate=5.401169626866863E-4]:5.514530619121E-1)[&rate=5.401169626866863E-4]:6.554648425463E-2,(21[&rate=5.401169626866863E-4]:5.254347854269E-1,(18[&rate=5.401169626866863E-4]:3.099528195127E-1,23[&rate=5.401169626866863E-4]:3.291309017044E-1)[&rate=5.401169626866863E-4]:2.072627878321E-1)[&rate=5.401169626866863E-4]:1.956743497808E-1)[&rate=5.401169626866863E-4]:4.792701864837E-1,((1[&rate=5.401169626866863E-4]:1.20395173109E-1,(19[&rate=5.401169626866863E-4]:8.518453766633E-1,26[&rate=5.401169626866863E-4]:8.765029109097E-1)[&rate=5.401169626866863E-4]:3.019363206219E-2)[&rate=5.401169626866863E-4]:1.147033437069E-1,22[&rate=5.401169626866863E-4]:1.015920434624E0)[&rate=5.401169626866863E-4]:1.95417791177E-1)[&rate=5.401169626866863E-4]:2.595381500131E-2,39[&rate=5.401169626866863E-4]:7.564820518601E-2)[&rate=5.401169626866863E-4]:4.645379433839E-2)[&rate=5.401169626866863E-4]:1.257378850495E-1)[&rate=5.401169626866863E-4]:1.140946376402E-1)[&rate=5.401169626866863E-4]:5.984483160051E-1)[&rate=5.401169626866863E-4]:5.144493795E-1)[&rate=5.401169626866863E-4]:1.273484984411E-1)[&rate=5.401169626866863E-4]:5.38325141378E-2,((62[&rate=5.401169626866863E-4]:5.817013108234E-1,(2[&rate=5.401169626866863E-4]:7.986016442486E-1,(((24[&rate=5.401169626866863E-4]:4.665852947501E-1,(6[&rate=5.401169626866863E-4]:1.418214558899E-1,7[&rate=5.401169626866863E-4]:1.418214558899E-1)[&rate=5.401169626866863E-4]:2.179145237917E-1)[&rate=5.401169626866863E-4]:3.091059155271E-1,(20[&rate=5.401169626866863E-4]:3.593700879149E-1,25[&rate=5.401169626866863E-4]:3.758084440792E-1)[&rate=5.401169626866863E-4]:4.053622182527E-1)[&rate=5.401169626866863E-4]:3.634846181964E-2,28[&rate=5.401169626866863E-4]:8.558752885353E-1)[&rate=5.401169626866863E-4]:1.701236159874E-1)[&rate=5.401169626866863E-4]:1.682448420224E0)[&rate=5.401169626866863E-4]:1.842146795631E-3,(29[&rate=5.401169626866863E-4]:4.934799402495E-1,14[&rate=5.401169626866863E-4]:2.578972866367E0)[&rate=5.401169626866863E-4]:3.268646818929E-2)[&rate=5.401169626866863E-4]:1.512032108107E-1)[&rate=5.401169626866863E-4]:1.265871962716E-3)[&rate=5.401169626866863E-4]:3.506214843653E-2,(((36[&rate=5.401169626866863E-4]:4.707988598451E-1,33[&rate=5.401169626866863E-4]:4.352797341623E-1)[&rate=5.401169626866863E-4]:2.235213899638E-1,35[&rate=5.401169626866863E-4]:6.724623263117E-1)[&rate=5.401169626866863E-4]:4.756783534786E-2,((31[&rate=5.401169626866863E-4]:2.482086381916E-1,37[&rate=5.401169626866863E-4]:2.482086381916E-1)[&rate=5.401169626866863E-4]:8.892299086621E-2,32[&rate=5.401169626866863E-4]:4.218310826099E-1)[&rate=5.401169626866863E-4]:3.091280407984E-1)[&rate=5.401169626866863E-4]:1.220827785354E-1);
tree STATE_11262000 [&joint=-18018.879149756776,lnP=-18018.879149756776] = [&R] (61[&rate=5.8844923024975E-4]:1.027420044323E0,(((30[&rate=5.8844923024975E-4]:6.600192555974E-1,(((((31[&rate=5.8844923024975E-4]:1.604282662902E-1,37[&rate=5.8844923024975E-4]:1.604282662902E-1)[&rate=5.8844923024975E-4]:5.962493537477E-2,32[&rate=5.8844923024975E-4]:3.047526552171E-1)[&rate=5.8844923024975E-4]:2.463487202158E-1,(35[&rate=5.8844923024975E-4]:4.912683006035E-1,34[&rate=5.8844923024975E-4]:2.91814748691E-1)[&rate=5.8844923024975E-4]:4.890411308061E-2)[&rate=5.8844923024975E-4]:1.023272353493E-1,(36[&rate=5.8844923024975E-4]:4.560126215988E-1,33[&rate=5.8844923024975E-4]:4.20493495916E-1)[&rate=5.8844923024975E-4]:2.083449509319E-1)[&rate=5.8844923024975E-4]:1.141190188348E-1,(38[&rate=5.8844923024975E-4]:8.2865034206E-1,(((5[&rate=5.8844923024975E-4]:6.054020667497E-1,(3[&rate=5.8844923024975E-4]:4.78938839764E-1,16[&rate=5.8844923024975E-4]:5.940073329146E-1)[&rate=5.8844923024975E-4]:7.440843246526E-2)[&rate=5.8844923024975E-4]:2.062110210183E-1,(9[&rate=5.8844923024975E-4]:4.532758233714E-1,13[&rate=5.8844923024975E-4]:4.916319877548E-1)[&rate=5.8844923024975E-4]:3.74775620561E-1)[&rate=5.8844923024975E-4]:5.44104935075E-1,((((19[&rate=5.8844923024975E-4]:8.95131398959E-1,(1[&rate=5.8844923024975E-4]:2.007418884112E-2,26[&rate=5.8844923024975E-4]:8.063755587041E-1)[&rate=5.8844923024975E-4]:1.134133745014E-1)[&rate=5.8844923024975E-4]:1.392783408886E-1,22[&rate=5.8844923024975E-4]:1.053587822039E0)[&rate=5.8844923024975E-4]:1.980763831888E-1,(39[&rate=5.8844923024975E-4]:2.035470488954E-2,((10[&rate=5.8844923024975E-4]:5.414535160305E-1,55[&rate=5.8844923024975E-4]:5.222754338388E-1)[&rate=5.8844923024975E-4]:3.184147067485E-1,(21[&rate=5.8844923024975E-4]:6.114996839827E-1,(18[&rate=5.8844923024975E-4]:5.61995012959E-1,23[&rate=5.8844923024975E-4]:5.811730951507E-1)[&rate=5.8844923024975E-4]:4.128549294159E-2)[&rate=5.8844923024975E-4]:3.333000456456E-1)[&rate=5.8844923024975E-4]:2.26239906768E-1)[&rate=5.8844923024975E-4]:6.966566472226E-2)[&rate=5.8844923024975E-4]:1.126828174112E-1,((((60[&rate=5.8844923024975E-4]:3.126257345205E-1,56[&rate=5.8844923024975E-4]:3.098860084929E-1)[&rate=5.8844923024975E-4]:2.186776543253E-1,59[&rate=5.8844923024975E-4]:5.258239367909E-1)[&rate=5.8844923024975E-4]:2.104892528228E-1,57[&rate=5.8844923024975E-4]:7.417926416687E-1)[&rate=5.8844923024975E-4]:6.917268554745E-1,(((46[&rate=5.8844923024975E-4]:7.341770458915E-1,(53[&rate=5.8844923024975E-4]:7.065741846695E-1,41[&rate=5.8844923024975E-4]:6.764371983682E-1)[&rate=5.8844923024975E-4]:3.582203930429E-2)[&rate=5.8844923024975E-4]:9.882452803567E-2,(((49[&rate=5.8844923024975E-4]:5.859955795899E-1,8[&rate=5.8844923024975E-4]:5.777764015078E-1)[&rate=5.8844923024975E-4]:9.208597453169E-2,(4[&rate=5.8844923024975E-4]:1.762723531126E-1,27[&rate=5.8844923024975E-4]:3.488750928386E-1)[&rate=5.8844923024975E-4]:4.442749544338E-1)[&rate=5.8844923024975E-4]:4.63788289263E-2,(12[&rate=5.8844923024975E-4]:3.907140190731E-1,15[&rate=5.8844923024975E-4]:4.290701834568E-1)[&rate=5.8844923024975E-4]:3.337463639747E-1)[&rate=5.8844923024975E-4]:1.140206429341E-1)[&rate=5.8844923024975E-4]:3.263830754155E-1,((((((42[&rate=5.8844923024975E-4]:1.097611913341E-1,47[&rate=5.8844923024975E-4]:1.261995474984E-1)[&rate=5.8844923024975E-4]:1.335549258186E-1,54[&rate=5.8844923024975E-4]:4.350969390704E-1)[&rate=5.8844923024975E-4]:2.672647764947E-1,(63[&rate=5.8844923024975E-4]:1.274740117013E-1,58[&rate=5.8844923024975E-4]:1.24734285674E-1)[&rate=5.8844923024975E-4]:3.61189073727E-1)[&rate=5.8844923024975E-4]:4.144468775408E-2,((45[&rate=5.8844923024975E-4]:4.385662932225E-1,((40[&rate=5.8844923024975E-4]:1.251296086233E-1,50[&rate=5.8844923024975E-4]:6.485563602056E-2)[&rate=5.8844923024975E-4]:2.342153719856E-1,(43[&rate=5.8844923024975E-4]:2.741866131588E-1,44[&rate=5.8844923024975E-4]:2.714468871315E-1)[&rate=5.8844923024975E-4]:8.515836745011E-2)[&rate=5.8844923024975E-4]:6.004323042183E-2)[&rate=5.8844923024975E-4]:6.622695344374E-3,48[&rate=5.8844923024975E-4]:4.479287145942E-1)[&rate=5.8844923024975E-4]:1.260146750263E-1)[&rate=5.8844923024975E-4]:1.824447954462E-1,52[&rate=5.8844923024975E-4]:6.741964042448E-1)[&rate=5.8844923024975E-4]:2.223752537424E-1,((11[&rate=5.8844923024975E-4]:6.259709454005E-1,17[&rate=5.8844923024975E-4]:6.643271097841E-1)[&rate=5.8844923024975E-4]:1.479343182653E-1,51[&rate=5.8844923024975E-4]:6.917134828439E-1)[&rate=5.8844923024975E-4]:2.048581751434E-1)[&rate=5.8844923024975E-4]:1.861006625882E-1)[&rate=5.8844923024975E-4]:9.605265601953E-2)[&rate=5.8844923024975E-4]:1.57590323456E-2)[&rate=5.8844923024975E-4]:1.036997673269E-1)[&rate=5.8844923024975E-4]:5.277268397651E-1)[&rate=5.8844923024975E-4]:7.727171842558E-1)[&rate=5.8844923024975E-4]:3.181588827538E-2)[&rate=5.8844923024975E-4]:3.360077655103E-2,62[&rate=5.8844923024975E-4]:7.509970813287E-1)[&rate=5.8844923024975E-4]:1.234555652279E-2,(14[&rate=5.8844923024975E-4]:2.778068488898E0,(((24[&rate=5.8844923024975E-4]:7.37474776683E-1,(6[&rate=5.8844923024975E-4]:2.026083524962E-1,7[&rate=5.8844923024975E-4]:2.026083524962E-1)[&rate=5.8844923024975E-4]:4.280171091183E-1)[&rate=5.8844923024975E-4]:3.439947550877E-1,((2[&rate=5.8844923024975E-4]:4.34851793256E-1,28[&rate=5.8844923024975E-4]:6.6224905353E-1)[&rate=5.8844923024975E-4]:4.374787201491E-1,(20[&rate=5.8844923024975E-4]:6.23579770516E-1,25[&rate=5.8844923024975E-4]:6.400181266804E-1)[&rate=5.8844923024975E-4]:4.213534826151E-1)[&rate=5.8844923024975E-4]:2.557737452996E-2)[&rate=5.8844923024975E-4]:1.639688398904E0,29[&rate=5.8844923024975E-4]:5.808704840101E-1)[&rate=5.8844923024975E-4]:1.117050787703E-1)[&rate=5.8844923024975E-4]:1.339002589083E-2)[&rate=5.8844923024975E-4]:2.012358764173E-1);
tree STATE_11264000 [&joint=-18003.730867144688,lnP=-18003.730867144688] = [&R] (((34[&rate=5.768712195110995E-4]:2.859919527648E-1,14[&rate=5.768712195110995E-4]:2.442523130248E0)[&rate=5.768712195110995E-4]:2.261770885547E-1,61[&rate=5.768712195110995E-4]:7.034258719206E-1)[&rate=5.768712195110995E-4]:1.692880429583E-1,(29[&rate=5.768712195110995E-4]:6.967665496938E-1,(((2[&rate=5.768712195110995E-4]:9.173551024205E-1,((24[&rate=5.768712195110995E-4]:7.204543335674E-1,(6[&rate=5.768712195110995E-4]:2.483405557983E-1,7[&rate=5.768712195110995E-4]:2.483405557983E-1)[&rate=5.768712195110995E-4]:3.652644627006E-1)[&rate=5.768712195110995E-4]:1.195092799239E-1,((20[&rate=5.768712195110995E-4]:1.424590032799E-1,25[&rate=5.768712195110995E-4]:1.588973594443E-1)[&rate=5.768712195110995E-4]:6.432032299077E-1,28[&rate=5.768712195110995E-4]:8.404567537357E-1)[&rate=5.768712195110995E-4]:4.33424761941E-2)[&rate=5.768712195110995E-4]:2.609531327648E-1)[&rate=5.768712195110995E-4]:1.632643226483E0,(((35[&rate=5.768712195110995E-4]:6.216468299714E-1,(36[&rate=5.768712195110995E-4]:5.679734028698E-1,33[&rate=5.768712195110995E-4]:5.324542771869E-1)[&rate=5.768712195110995E-4]:7.553135059879E-2)[&rate=5.768712195110995E-4]:2.996393476632E-3,((31[&rate=5.768712195110995E-4]:2.271806559789E-1,37[&rate=5.768712195110995E-4]:2.271806559789E-1)[&rate=5.768712195110995E-4]:1.457628783703E-1,32[&rate=5.768712195110995E-4]:4.576429879012E-1)[&rate=5.768712195110995E-4]:1.779291972955E-1)[&rate=5.768712195110995E-4]:3.514920000516E-2,((38[&rate=5.768712195110995E-4]:6.832005973755E-1,((((9[&rate=5.768712195110995E-4]:4.766131507546E-1,13[&rate=5.768712195110995E-4]:5.14969315138E-1)[&rate=5.768712195110995E-4]:3.538665036238E-1,5[&rate=5.768712195110995E-4]:8.14041298214E-1)[&rate=5.768712195110995E-4]:4.761342071726E-2,(3[&rate=5.768712195110995E-4]:5.258457932364E-1,16[&rate=5.768712195110995E-4]:6.40914286387E-1)[&rate=5.768712195110995E-4]:2.837541311744E-1)[&rate=5.768712195110995E-4]:5.197371947156E-1,((((1[&rate=5.768712195110995E-4]:8.172316434019E-2,(19[&rate=5.768712195110995E-4]:5.431823095157E-1,26[&rate=5.768712195110995E-4]:5.678398437621E-1)[&rate=5.768712195110995E-4]:3.00184690441E-1)[&rate=5.768712195110995E-4]:9.827789126545E-2,22[&rate=5.768712195110995E-4]:9.608229734139E-1)[&rate=5.768712195110995E-4]:2.294911326787E-1,(((10[&rate=5.768712195110995E-4]:5.922692976868E-1,55[&rate=5.768712195110995E-4]:5.730912154951E-1)[&rate=5.768712195110995E-4]:1.479103538094E-1,(21[&rate=5.768712195110995E-4]:6.213668740599E-1,(18[&rate=5.768712195110995E-4]:5.032735464176E-1,23[&rate=5.768712195110995E-4]:5.224516286093E-1)[&rate=5.768712195110995E-4]:1.098741495602E-1)[&rate=5.768712195110995E-4]:2.037442842855E-1)[&rate=5.768712195110995E-4]:3.340767692208E-1,39[&rate=5.768712195110995E-4]:8.50299605956E-3)[&rate=5.768712195110995E-4]:2.016727441659E-2)[&rate=5.768712195110995E-4]:1.364909385587E-1,((((((12[&rate=5.768712195110995E-4]:4.258063932058E-1,15[&rate=5.768712195110995E-4]:4.641625575895E-1)[&rate=5.768712195110995E-4]:9.458426569351E-2,(4[&rate=5.768712195110995E-4]:1.00898553832E-1,27[&rate=5.768712195110995E-4]:2.73501293558E-1)[&rate=5.768712195110995E-4]:3.619578584922E-1)[&rate=5.768712195110995E-4]:1.966023862883E-1,8[&rate=5.768712195110995E-4]:7.087738671056E-1)[&rate=5.768712195110995E-4]:2.454886602387E-1,((53[&rate=5.768712195110995E-4]:6.124473318153E-1,46[&rate=5.768712195110995E-4]:6.04228153733E-1)[&rate=5.768712195110995E-4]:3.920616878341E-2,(49[&rate=5.768712195110995E-4]:5.981296494424E-1,41[&rate=5.768712195110995E-4]:5.707323891686E-1)[&rate=5.768712195110995E-4]:5.078412512873E-2)[&rate=5.768712195110995E-4]:3.135679308552E-1)[&rate=5.768712195110995E-4]:1.593843909263E-1,(((((63[&rate=5.768712195110995E-4]:1.460609590068E-1,58[&rate=5.768712195110995E-4]:1.433212329795E-1)[&rate=5.768712195110995E-4]:6.21113866827E-1,((47[&rate=5.768712195110995E-4]:2.8961077282E-2,42[&rate=5.768712195110995E-4]:1.252272111762E-2)[&rate=5.768712195110995E-4]:1.570385443102E-1,54[&rate=5.768712195110995E-4]:3.613420873455E-1)[&rate=5.768712195110995E-4]:6.195313686251E-1)[&rate=5.768712195110995E-4]:1.362188116899E-1,52[&rate=5.768712195110995E-4]:8.650374731401E-1)[&rate=5.768712195110995E-4]:9.336174135253E-3,((11[&rate=5.768712195110995E-4]:5.035146099159E-1,17[&rate=5.768712195110995E-4]:5.418707742996E-1)[&rate=5.768712195110995E-4]:1.37324679686E-1,51[&rate=5.768712195110995E-4]:5.586475087801E-1)[&rate=5.768712195110995E-4]:3.157261384952E-1)[&rate=5.768712195110995E-4]:3.530858601615E-2,((((40[&rate=5.768712195110995E-4]:1.660596492948E-1,50[&rate=5.768712195110995E-4]:1.05785676692E-1)[&rate=5.768712195110995E-4]:3.530095746179E-1,(43[&rate=5.768712195110995E-4]:2.978340445527E-1,44[&rate=5.768712195110995E-4]:2.950943185254E-1)[&rate=5.768712195110995E-4]:2.2123517936E-1)[&rate=5.768712195110995E-4]:5.67747666087E-2,45[&rate=5.768712195110995E-4]:5.950220727131E-1)[&rate=5.768712195110995E-4]:4.749888459154E-2,48[&rate=5.768712195110995E-4]:6.45260683332E-1)[&rate=5.768712195110995E-4]:3.466133307813E-1)[&rate=5.768712195110995E-4]:1.299920822393E-1)[&rate=5.768712195110995E-4]:8.400292884638E-2,((59[&rate=5.768712195110995E-4]:5.917690228492E-1,(60[&rate=5.768712195110995E-4]:5.579763232394E-1,56[&rate=5.768712195110995E-4]:5.552365972118E-1)[&rate=5.768712195110995E-4]:3.927215166471E-2)[&rate=5.768712195110995E-4]:4.760535709234E-2,57[&rate=5.768712195110995E-4]:6.448538319965E-1)[&rate=5.768712195110995E-4]:7.336179329288E-1)[&rate=5.768712195110995E-4]:3.326478657534E-2)[&rate=5.768712195110995E-4]:1.669156361189E-1)[&rate=5.768712195110995E-4]:3.566032042768E-1)[&rate=5.768712195110995E-4]:7.497428971249E-1,30[&rate=5.768712195110995E-4]:4.597793355067E-1)[&rate=5.768712195110995E-4]:7.15977874002E-2)[&rate=5.768712195110995E-4]:6.189540316723E-2)[&rate=5.768712195110995E-4]:9.941258598109E-2,62[&rate=5.768712195110995E-4]:7.500621612355E-1)[&rate=5.768712195110995E-4]:4.081437638657E-3)[&rate=5.768712195110995E-4]:5.57287859501E-2);
tree STATE_11266000 [&joint=-18014.43221175602,lnP=-18014.43221175602] = [&R] (62[&rate=5.084701035038786E-4]:8.057433044514E-1,((((30[&rate=5.084701035038786E-4]:5.274636674229E-1,29[&rate=5.084701035038786E-4]:5.274636674229E-1)[&rate=5.084701035038786E-4]:1.013010841131E-1,((2[&rate=5.084701035038786E-4]:1.168276624442E0,(28[&rate=5.084701035038786E-4]:1.108512741738E0,((20[&rate=5.084701035038786E-4]:5.630244935713E-1,25[&rate=5.084701035038786E-4]:5.794628497357E-1)[&rate=5.084701035038786E-4]:2.924340285028E-1,(24[&rate=5.084701035038786E-4]:6.223978501164E-1,(6[&rate=5.084701035038786E-4]:2.217843928009E-1,7[&rate=5.084701035038786E-4]:2.217843928009E-1)[&rate=5.084701035038786E-4]:2.937641422469E-1)[&rate=5.084701035038786E-4]:2.440195760674E-1)[&rate=5.084701035038786E-4]:1.98259699116E-1)[&rate=5.084701035038786E-4]:2.871611429777E-1)[&rate=5.084701035038786E-4]:1.323047726736E0,(38[&rate=5.084701035038786E-4]:8.18579039001E-1,((((9[&rate=5.084701035038786E-4]:6.181748471347E-1,13[&rate=5.084701035038786E-4]:6.565310115182E-1)[&rate=5.084701035038786E-4]:3.773759417327E-1,(3[&rate=5.084701035038786E-4]:1.019897953854E-1,16[&rate=5.084701035038786E-4]:2.17058288536E-1)[&rate=5.084701035038786E-4]:8.250678427972E-1)[&rate=5.084701035038786E-4]:1.6139120812E-1,5[&rate=5.084701035038786E-4]:1.140503640823E0)[&rate=5.084701035038786E-4]:4.595592446832E-1,((39[&rate=5.084701035038786E-4]:3.941419266598E-2,(((1[&rate=5.084701035038786E-4]:1.317843718962E-1,(19[&rate=5.084701035038786E-4]:7.71589100451E-1,26[&rate=5.084701035038786E-4]:7.962466346974E-1)[&rate=5.084701035038786E-4]:1.218391070617E-1)[&rate=5.084701035038786E-4]:8.224422480186E-2,22[&rate=5.084701035038786E-4]:9.948505145063E-1)[&rate=5.084701035038786E-4]:1.670805451512E-1,((10[&rate=5.084701035038786E-4]:6.009738725633E-1,55[&rate=5.084701035038786E-4]:5.817957903715E-1)[&rate=5.084701035038786E-4]:7.855417977952E-2,(21[&rate=5.084701035038786E-4]:7.140248212209E-1,(18[&rate=5.084701035038786E-4]:5.955606149599E-1,23[&rate=5.084701035038786E-4]:6.147386971517E-1)[&rate=5.084701035038786E-4]:1.102450281788E-1)[&rate=5.084701035038786E-4]:5.043473797114E-2)[&rate=5.084701035038786E-4]:3.865125963559E-1)[&rate=5.084701035038786E-4]:3.912696862482E-2)[&rate=5.084701035038786E-4]:2.849844931652E-1,(((59[&rate=5.084701035038786E-4]:3.798401382735E-1,(56[&rate=5.084701035038786E-4]:2.784078010269E-1,60[&rate=5.084701035038786E-4]:2.811475270545E-1)[&rate=5.084701035038786E-4]:1.04172063274E-1)[&rate=5.084701035038786E-4]:2.496331799914E-1,57[&rate=5.084701035038786E-4]:6.349527703199E-1)[&rate=5.084701035038786E-4]:8.407251624529E-1,((49[&rate=5.084701035038786E-4]:8.785651056235E-1,(((53[&rate=5.084701035038786E-4]:7.249504104699E-1,(8[&rate=5.084701035038786E-4]:7.034499044961E-1,(4[&rate=5.084701035038786E-4]:4.668382713485E-2,27[&rate=5.084701035038786E-4]:2.192865668609E-1)[&rate=5.084701035038786E-4]:6.074510088681E-1)[&rate=5.084701035038786E-4]:1.054160186417E-2)[&rate=5.084701035038786E-4]:7.204293051933E-2,(46[&rate=5.084701035038786E-4]:2.997849392247E-1,41[&rate=5.084701035038786E-4]:2.778671310056E-1)[&rate=5.084701035038786E-4]:4.889892236822E-1)[&rate=5.084701035038786E-4]:1.532556066699E-2,(12[&rate=5.084701035038786E-4]:2.183406925132E-1,15[&rate=5.084701035038786E-4]:2.566968568969E-1)[&rate=5.084701035038786E-4]:5.912384831154E-1)[&rate=5.084701035038786E-4]:6.898592999487E-2)[&rate=5.084701035038786E-4]:3.958501061568E-1,(((((47[&rate=5.084701035038786E-4]:1.837542358191E-1,42[&rate=5.084701035038786E-4]:1.673158796547E-1)[&rate=5.084701035038786E-4]:3.569434095779E-2,54[&rate=5.084701035038786E-4]:3.947910425302E-1)[&rate=5.084701035038786E-4]:6.720485322715E-1,((63[&rate=5.084701035038786E-4]:4.334547325464E-1,58[&rate=5.084701035038786E-4]:4.307150065191E-1)[&rate=5.084701035038786E-4]:3.281794982779E-1,52[&rate=5.084701035038786E-4]:7.232780664406E-1)[&rate=5.084701035038786E-4]:9.150671384056E-2)[&rate=5.084701035038786E-4]:2.721316985729E-1,((11[&rate=5.084701035038786E-4]:1.80498349895E-1,17[&rate=5.084701035038786E-4]:2.188545142787E-1)[&rate=5.084701035038786E-4]:5.014977762258E-1,51[&rate=5.084701035038786E-4]:5.99804345299E-1)[&rate=5.084701035038786E-4]:4.871121335551E-1)[&rate=5.084701035038786E-4]:3.24977204124E-2,(((40[&rate=5.084701035038786E-4]:8.428614365739E-2,50[&rate=5.084701035038786E-4]:2.401217105462E-2)[&rate=5.084701035038786E-4]:4.237810733013E-1,(43[&rate=5.084701035038786E-4]:2.586824900834E-1,44[&rate=5.084701035038786E-4]:2.55942764056E-1)[&rate=5.084701035038786E-4]:2.493847268753E-1)[&rate=5.084701035038786E-4]:2.062529381411E-1,(45[&rate=5.084701035038786E-4]:6.687857852566E-1,48[&rate=5.084701035038786E-4]:6.715255112839E-1)[&rate=5.084701035038786E-4]:6.4712452035E-2)[&rate=5.084701035038786E-4]:4.653680167694E-1)[&rate=5.084701035038786E-4]:7.280923169198E-2)[&rate=5.084701035038786E-4]:2.865998126617E-2)[&rate=5.084701035038786E-4]:9.529609552432E-2)[&rate=5.084701035038786E-4]:2.263491311818E-1)[&rate=5.084701035038786E-4]:2.733106740429E-1)[&rate=5.084701035038786E-4]:6.891836683416E-1)[&rate=5.084701035038786E-4]:9.416620318727E-2)[&rate=5.084701035038786E-4]:1.081168980621E-2,(35[&rate=5.084701035038786E-4]:7.002326031029E-1,((36[&rate=5.084701035038786E-4]:6.266012191866E-1,33[&rate=5.084701035038786E-4]:5.910820935038E-1)[&rate=5.084701035038786E-4]:6.252342029968E-2,((31[&rate=5.084701035038786E-4]:1.625050781648E-1,37[&rate=5.084701035038786E-4]:1.625050781648E-1)[&rate=5.084701035038786E-4]:1.079549830454E-1,32[&rate=5.084701035038786E-4]:3.551595147623E-1)[&rate=5.084701035038786E-4]:3.230361629755E-1)[&rate=5.084701035038786E-4]:3.296588711386E-2)[&rate=5.084701035038786E-4]:6.775913878565E-2)[&rate=5.084701035038786E-4]:5.243086175318E-2,((61[&rate=5.084701035038786E-4]:6.717521812374E-1,14[&rate=5.084701035038786E-4]:2.63702652812E0)[&rate=5.084701035038786E-4]:3.884243500537E-2,34[&rate=5.084701035038786E-4]:5.193377856417E-1)[&rate=5.084701035038786E-4]:1.016312660876E-1)[&rate=5.084701035038786E-4]:5.635895217561E-2);
tree STATE_11268000 [&joint=-18017.009553359185,lnP=-18017.009553359185] = [&R] ((((38[&rate=5.314706825652587E-4]:1.029246167165E0,((3[&rate=5.314706825652587E-4]:9.770052907029E-1,((9[&rate=5.314706825652587E-4]:5.769142728739E-1,13[&rate=5.314706825652587E-4]:6.152704372573E-1)[&rate=5.314706825652587E-4]:1.561931547842E-1,(5[&rate=5.314706825652587E-4]:6.509343407182E-1,16[&rate=5.314706825652587E-4]:7.139480393484E-1)[&rate=5.314706825652587E-4]:6.573473077546E-2)[&rate=5.314706825652587E-4]:3.123910137297E-1)[&rate=5.314706825652587E-4]:5.575982664718E-1,(((((12[&rate=5.314706825652587E-4]:5.694191375724E-1,15[&rate=5.314706825652587E-4]:6.07775301956E-1)[&rate=5.314706825652587E-4]:1.436914390282E-1,((4[&rate=5.314706825652587E-4]:1.634756123979E-1,27[&rate=5.314706825652587E-4]:3.360783521239E-1)[&rate=5.314706825652587E-4]:4.80528741354E-1,(8[&rate=5.314706825652587E-4]:2.836513205145E-1,53[&rate=5.314706825652587E-4]:2.946102246241E-1)[&rate=5.314706825652587E-4]:4.096681017305E-1)[&rate=5.314706825652587E-4]:1.157197627351E-2)[&rate=5.314706825652587E-4]:8.307611800347E-2,(46[&rate=5.314706825652587E-4]:7.338008364215E-1,(49[&rate=5.314706825652587E-4]:4.821658590134E-1,41[&rate=5.314706825652587E-4]:4.547685987396E-1)[&rate=5.314706825652587E-4]:2.571144294628E-1)[&rate=5.314706825652587E-4]:5.690640612779E-2)[&rate=5.314706825652587E-4]:4.105550452373E-1,((((11[&rate=5.314706825652587E-4]:4.234421262844E-1,17[&rate=5.314706825652587E-4]:4.61798290668E-1)[&rate=5.314706825652587E-4]:3.27314089515E-1,51[&rate=5.314706825652587E-4]:6.685644349775E-1)[&rate=5.314706825652587E-4]:8.136977080505E-2,(((42[&rate=5.314706825652587E-4]:4.399477798447E-2,47[&rate=5.314706825652587E-4]:6.043313414884E-2)[&rate=5.314706825652587E-4]:2.463816711322E-1,54[&rate=5.314706825652587E-4]:4.821572710344E-1)[&rate=5.314706825652587E-4]:3.538201804216E-1,((63[&rate=5.314706825652587E-4]:1.796331315442E-1,58[&rate=5.314706825652587E-4]:1.768934055168E-1)[&rate=5.314706825652587E-4]:3.45250813003E-1,52[&rate=5.314706825652587E-4]:4.865277801635E-1)[&rate=5.314706825652587E-4]:9.739487677201E-2)[&rate=5.314706825652587E-4]:1.66011548847E-1)[&rate=5.314706825652587E-4]:1.907152640771E-1,(45[&rate=5.314706825652587E-4]:6.854759001023E-1,(((40[&rate=5.314706825652587E-4]:2.261943095792E-1,50[&rate=5.314706825652587E-4]:1.659203369764E-1)[&rate=5.314706825652587E-4]:3.575109553307E-1,(43[&rate=5.314706825652587E-4]:1.718070866992E-1,44[&rate=5.314706825652587E-4]:1.690673606718E-1)[&rate=5.314706825652587E-4]:4.118981782107E-1)[&rate=5.314706825652587E-4]:5.039564247166E-2,48[&rate=5.314706825652587E-4]:6.560187156006E-1)[&rate=5.314706825652587E-4]:3.219691052905E-2)[&rate=5.314706825652587E-4]:3.346256245518E-1)[&rate=5.314706825652587E-4]:1.839004891599E-1)[&rate=5.314706825652587E-4]:1.928838243883E-1,((((10[&rate=5.314706825652587E-4]:3.434134137356E-1,55[&rate=5.314706825652587E-4]:3.242353315439E-1)[&rate=5.314706825652587E-4]:3.948899733141E-1,(21[&rate=5.314706825652587E-4]:7.384430509932E-1,(18[&rate=5.314706825652587E-4]:3.535564164809E-1,23[&rate=5.314706825652587E-4]:3.727344986726E-1)[&rate=5.314706825652587E-4]:3.766674564302E-1)[&rate=5.314706825652587E-4]:8.479184290583E-2)[&rate=5.314706825652587E-4]:4.511119311778E-1,(39[&rate=5.314706825652587E-4]:6.294635841547E-2,((1[&rate=5.314706825652587E-4]:1.528421786131E-1,(19[&rate=5.314706825652587E-4]:7.159755940519E-1,26[&rate=5.314706825652587E-4]:7.406331282984E-1)[&rate=5.314706825652587E-4]:1.985104201777E-1)[&rate=5.314706825652587E-4]:9.606787254142E-2,22[&rate=5.314706825652587E-4]:1.029731968963E0)[&rate=5.314706825652587E-4]:1.948582250691E-1)[&rate=5.314706825652587E-4]:6.071553515457E-2)[&rate=5.314706825652587E-4]:7.733457659842E-2,(((56[&rate=5.314706825652587E-4]:2.261009146227E-1,60[&rate=5.314706825652587E-4]:2.288406406503E-1)[&rate=5.314706825652587E-4]:1.784711249381E-1,59[&rate=5.314706825652587E-4]:4.018323135334E-1)[&rate=5.314706825652587E-4]:4.724869846106E-1,57[&rate=5.314706825652587E-4]:8.79798750199E-1)[&rate=5.314706825652587E-4]:5.677730624353E-1)[&rate=5.314706825652587E-4]:1.246564913216E-1)[&rate=5.314706825652587E-4]:2.11690321712E-1)[&rate=5.314706825652587E-4]:4.973823360176E-1)[&rate=5.314706825652587E-4]:5.48919235045E-1,((36[&rate=5.314706825652587E-4]:6.743378489659E-1,33[&rate=5.314706825652587E-4]:6.38818723283E-1)[&rate=5.314706825652587E-4]:7.71439492129E-2,35[&rate=5.314706825652587E-4]:7.296238746815E-1)[&rate=5.314706825652587E-4]:3.792669080726E-3)[&rate=5.314706825652587E-4]:5.119533033581E-2,((31[&rate=5.314706825652587E-4]:4.149688127439E-1,37[&rate=5.314706825652587E-4]:4.149688127439E-1)[&rate=5.314706825652587E-4]:1.566404612529E-1,32[&rate=5.314706825652587E-4]:6.563087275489E-1)[&rate=5.314706825652587E-4]:1.392321082979E-1)[&rate=5.314706825652587E-4]:1.176181832513E-1,(((30[&rate=5.314706825652587E-4]:5.411641526778E-1,62[&rate=5.314706825652587E-4]:5.985412018581E-1)[&rate=5.314706825652587E-4]:1.096725314789E-1,(29[&rate=5.314706825652587E-4]:5.187314237845E-1,34[&rate=5.314706825652587E-4]:4.476931724183E-1)[&rate=5.314706825652587E-4]:1.321052603722E-1)[&rate=5.314706825652587E-4]:7.332395366728E-2,((14[&rate=5.314706825652587E-4]:2.568554405574E0,((20[&rate=5.314706825652587E-4]:6.020230942447E-1,25[&rate=5.314706825652587E-4]:6.18461450409E-1)[&rate=5.314706825652587E-4]:6.146243231088E-1,((2[&rate=5.314706825652587E-4]:6.522238821776E-1,28[&rate=5.314706825652587E-4]:8.796211424517E-1)[&rate=5.314706825652587E-4]:2.059169153555E-1,(24[&rate=5.314706825652587E-4]:8.546042489478E-1,(6[&rate=5.314706825652587E-4]:1.328611801855E-1,7[&rate=5.314706825652587E-4]:1.328611801855E-1)[&rate=5.314706825652587E-4]:6.148937536938E-1)[&rate=5.314706825652587E-4]:1.87098192421E-1)[&rate=5.314706825652587E-4]:1.859038800944E-1)[&rate=5.314706825652587E-4]:1.395742604659E0)[&rate=5.314706825652587E-4]:1.276165853575E-1,61[&rate=5.314706825652587E-4]:7.308966440492E-1)[&rate=5.314706825652587E-4]:1.134825730097E-1)[&rate=5.314706825652587E-4]:4.96541189791E-2);
tree STATE_11270000 [&joint=-18009.238733208247,lnP=-18009.238733208247] = [&R] (((30[&rate=5.119514472044375E-4]:5.929706048436E-1,(((62[&rate=5.119514472044375E-4]:4.682370718599E-1,(29[&rate=5.119514472044375E-4]:3.57911075787E-1,34[&rate=5.119514472044375E-4]:2.868728244208E-1)[&rate=5.119514472044375E-4]:5.294894689255E-2)[&rate=5.119514472044375E-4]:6.795732621309E-2,(2[&rate=5.119514472044375E-4]:9.2756453396E-1,((28[&rate=5.119514472044375E-4]:8.236266353192E-1,(20[&rate=5.119514472044375E-4]:3.322342118273E-1,25[&rate=5.119514472044375E-4]:3.486725679917E-1)[&rate=5.119514472044375E-4]:4.365979029438E-1)[&rate=5.119514472044375E-4]:5.612525062328E-2,(24[&rate=5.119514472044375E-4]:6.094859295395E-1,(6[&rate=5.119514472044375E-4]:2.288188121565E-1,7[&rate=5.119514472044375E-4]:2.288188121565E-1)[&rate=5.119514472044375E-4]:2.738178023145E-1)[&rate=5.119514472044375E-4]:2.264303399645E-1)[&rate=5.119514472044375E-4]:2.752099082916E-1)[&rate=5.119514472044375E-4]:1.507978617762E0)[&rate=5.119514472044375E-4]:3.146664824442E-2,14[&rate=5.119514472044375E-4]:2.595776923254E0)[&rate=5.119514472044375E-4]:8.268660770657E-2)[&rate=5.119514472044375E-4]:2.530743776232E-2,61[&rate=5.119514472044375E-4]:7.384966218409E-1)[&rate=5.119514472044375E-4]:1.216682893149E-1,(((31[&rate=5.119514472044375E-4]:3.15193048896E-1,37[&rate=5.119514472044375E-4]:3.15193048896E-1)[&rate=5.119514472044375E-4]:2.313057077367E-1,32[&rate=5.119514472044375E-4]:6.311982101848E-1)[&rate=5.119514472044375E-4]:1.806091176867E-1,((((38[&rate=5.119514472044375E-4]:1.294948653273E0,((3[&rate=5.119514472044375E-4]:9.483269095893E-1,((9[&rate=5.119514472044375E-4]:4.670406299847E-1,13[&rate=5.119514472044375E-4]:5.053967943681E-1)[&rate=5.119514472044375E-4]:2.613613268762E-1,(16[&rate=5.119514472044375E-4]:5.16220124722E-1,5[&rate=5.119514472044375E-4]:4.532064260918E-1)[&rate=5.119514472044375E-4]:2.587571746047E-1)[&rate=5.119514472044375E-4]:2.884181034133E-1)[&rate=5.119514472044375E-4]:7.868866897762E-1,((((((8[&rate=5.119514472044375E-4]:4.852024764526E-1,53[&rate=5.119514472044375E-4]:4.961613805622E-1)[&rate=5.119514472044375E-4]:1.87653574144E-1,(4[&rate=5.119514472044375E-4]:2.228541871322E-1,27[&rate=5.119514472044375E-4]:3.954569268582E-1)[&rate=5.119514472044375E-4]:4.006867949713E-1)[&rate=5.119514472044375E-4]:1.729845006582E-2,(12[&rate=5.119514472044375E-4]:2.433177852676E-1,15[&rate=5.119514472044375E-4]:2.816739496513E-1)[&rate=5.119514472044375E-4]:4.550558934769E-1)[&rate=5.119514472044375E-4]:1.90037678332E-1,((41[&rate=5.119514472044375E-4]:4.437121450317E-1,49[&rate=5.119514472044375E-4]:4.711094053055E-1)[&rate=5.119514472044375E-4]:2.239170339556E-1,46[&rate=5.119514472044375E-4]:6.895469872063E-1)[&rate=5.119514472044375E-4]:1.933849178154E-1)[&rate=5.119514472044375E-4]:4.39679697467E-1,(((((47[&rate=5.119514472044375E-4]:3.752079344331E-1,42[&rate=5.119514472044375E-4]:3.587695782688E-1)[&rate=5.119514472044375E-4]:1.697932441352E-1,54[&rate=5.119514472044375E-4]:7.203436443217E-1)[&rate=5.119514472044375E-4]:2.341362947767E-1,(63[&rate=5.119514472044375E-4]:1.645834489653E-1,58[&rate=5.119514472044375E-4]:1.618437229379E-1)[&rate=5.119514472044375E-4]:5.761978599963E-1)[&rate=5.119514472044375E-4]:1.711974270068E-1,(52[&rate=5.119514472044375E-4]:7.788178391286E-1,((11[&rate=5.119514472044375E-4]:5.760165476416E-1,17[&rate=5.119514472044375E-4]:6.143727120253E-1)[&rate=5.119514472044375E-4]:1.623166154451E-1,51[&rate=5.119514472044375E-4]:6.561413822648E-1)[&rate=5.119514472044375E-4]:1.226764568638E-1)[&rate=5.119514472044375E-4]:9.480473245607E-2)[&rate=5.119514472044375E-4]:2.506900370555E-1,(((40[&rate=5.119514472044375E-4]:3.958523343631E-1,50[&rate=5.119514472044375E-4]:3.355783617603E-1)[&rate=5.119514472044375E-4]:3.911064588453E-1,(45[&rate=5.119514472044375E-4]:6.469475358114E-1,48[&rate=5.119514472044375E-4]:6.496872618388E-1)[&rate=5.119514472044375E-4]:1.591893395887E-1)[&rate=5.119514472044375E-4]:1.4350319459E-1,(43[&rate=5.119514472044375E-4]:2.46382618847E-1,44[&rate=5.119514472044375E-4]:2.436428928196E-1)[&rate=5.119514472044375E-4]:6.840793689514E-1)[&rate=5.119514472044375E-4]:2.541245934445E-1)[&rate=5.119514472044375E-4]:1.215866650815E-1)[&rate=5.119514472044375E-4]:1.648709995126E-2,((39[&rate=5.119514472044375E-4]:9.490567611552E-2,(((10[&rate=5.119514472044375E-4]:3.648072271467E-1,55[&rate=5.119514472044375E-4]:3.45629144955E-1)[&rate=5.119514472044375E-4]:4.471379889207E-1,(21[&rate=5.119514472044375E-4]:6.550499686805E-1,(18[&rate=5.119514472044375E-4]:5.257231700482E-1,23[&rate=5.119514472044375E-4]:5.4490125224E-1)[&rate=5.119514472044375E-4]:1.211076205502E-1)[&rate=5.119514472044375E-4]:2.418267542361E-1)[&rate=5.119514472044375E-4]:2.118784567327E-1,((1[&rate=5.119514472044375E-4]:1.119085416592E-1,(19[&rate=5.119514472044375E-4]:5.880821803063E-1,26[&rate=5.119514472044375E-4]:6.127397145528E-1)[&rate=5.119514472044375E-4]:2.854701969694E-1)[&rate=5.119514472044375E-4]:5.728876657859E-2,22[&rate=5.119514472044375E-4]:9.500192260461E-1)[&rate=5.119514472044375E-4]:1.696948577129E-1)[&rate=5.119514472044375E-4]:1.368354279729E-1)[&rate=5.119514472044375E-4]:7.780376026025E-2,((59[&rate=5.119514472044375E-4]:4.387981429459E-1,(60[&rate=5.119514472044375E-4]:2.73549038674E-1,56[&rate=5.119514472044375E-4]:2.708093126464E-1)[&rate=5.119514472044375E-4]:1.707285563268E-1)[&rate=5.119514472044375E-4]:8.117255696993E-2,57[&rate=5.119514472044375E-4]:5.254501519708E-1)[&rate=5.119514472044375E-4]:8.938346268708E-1)[&rate=5.119514472044375E-4]:9.789611537938E-2)[&rate=5.119514472044375E-4]:4.673477736378E-1)[&rate=5.119514472044375E-4]:5.624747799349E-1)[&rate=5.119514472044375E-4]:1.067140702397E-1,33[&rate=5.119514472044375E-4]:5.432526628795E-1)[&rate=5.119514472044375E-4]:1.362670423613E-1,35[&rate=5.119514472044375E-4]:6.931809074264E-1)[&rate=5.119514472044375E-4]:8.900791347842E-2,36[&rate=5.119514472044375E-4]:8.04046744402E-1)[&rate=5.119514472044375E-4]:1.868954521798E-2)[&rate=5.119514472044375E-4]:6.748326634434E-2);
tree STATE_11272000 [&joint=-18014.08958584457,lnP=-18014.08958584457] = [&R] (((((38[&rate=5.833349705132667E-4]:9.40072460124E-1,(((3[&rate=5.833349705132667E-4]:3.198400949802E-1,16[&rate=5.833349705132667E-4]:4.349085881308E-1)[&rate=5.833349705132667E-4]:4.144769599656E-1,((9[&rate=5.833349705132667E-4]:2.593108224713E-1,13[&rate=5.833349705132667E-4]:2.976669868547E-1)[&rate=5.833349705132667E-4]:4.592650599223E-1,5[&rate=5.833349705132667E-4]:7.021375262292E-1)[&rate=5.833349705132667E-4]:8.423432323705E-2)[&rate=5.833349705132667E-4]:7.619020659147E-1,(((60[&rate=5.833349705132667E-4]:4.801452534097E-1,(59[&rate=5.833349705132667E-4]:2.453641693908E-1,56[&rate=5.833349705132667E-4]:2.481038954182E-1)[&rate=5.833349705132667E-4]:2.293016319639E-1)[&rate=5.833349705132667E-4]:3.202605415442E-1,57[&rate=5.833349705132667E-4]:8.004057949538E-1)[&rate=5.833349705132667E-4]:6.469360364575E-1,((((46[&rate=5.833349705132667E-4]:8.904205856038E-1,41[&rate=5.833349705132667E-4]:8.685027773847E-1)[&rate=5.833349705132667E-4]:9.930507655873E-2,((8[&rate=5.833349705132667E-4]:3.746571834752E-1,(53[&rate=5.833349705132667E-4]:2.621970079699E-1,49[&rate=5.833349705132667E-4]:2.594572819424E-1)[&rate=5.833349705132667E-4]:1.234190796149E-1)[&rate=5.833349705132667E-4]:3.757195111227E-1,((12[&rate=5.833349705132667E-4]:2.715980447553E-1,15[&rate=5.833349705132667E-4]:3.09954209139E-1)[&rate=5.833349705132667E-4]:2.287767329878E-1,(4[&rate=5.833349705132667E-4]:2.178892946553E-1,27[&rate=5.833349705132667E-4]:3.904920343813E-1)[&rate=5.833349705132667E-4]:2.249512365127E-1)[&rate=5.833349705132667E-4]:2.582210949369E-1)[&rate=5.833349705132667E-4]:2.366092415373E-1)[&rate=5.833349705132667E-4]:2.344844655923E-1,((((11[&rate=5.833349705132667E-4]:5.144629381103E-1,17[&rate=5.833349705132667E-4]:5.52819102494E-1)[&rate=5.833349705132667E-4]:2.680668610026E-1,51[&rate=5.833349705132667E-4]:7.00338018291E-1)[&rate=5.833349705132667E-4]:3.000221472341E-1,((45[&rate=5.833349705132667E-4]:6.908611925263E-1,((40[&rate=5.833349705132667E-4]:2.315478341532E-1,50[&rate=5.833349705132667E-4]:1.712738615504E-1)[&rate=5.833349705132667E-4]:1.782983219292E-1,48[&rate=5.833349705132667E-4]:4.317639643015E-1)[&rate=5.833349705132667E-4]:2.618369542521E-1)[&rate=5.833349705132667E-4]:2.332366862626E-1,(43[&rate=5.833349705132667E-4]:3.032757389091E-1,44[&rate=5.833349705132667E-4]:3.005360128818E-1)[&rate=5.833349705132667E-4]:6.016440576881E-1)[&rate=5.833349705132667E-4]:1.557143415307E-1)[&rate=5.833349705132667E-4]:8.75507551367E-2,(((63[&rate=5.833349705132667E-4]:1.615222959927E-1,58[&rate=5.833349705132667E-4]:1.587825699653E-1)[&rate=5.833349705132667E-4]:5.2005996959E-1,((42[&rate=5.833349705132667E-4]:1.712409845361E-1,47[&rate=5.833349705132667E-4]:1.876793407005E-1)[&rate=5.833349705132667E-4]:4.291767518001E-2,54[&rate=5.833349705132667E-4]:4.059394816338E-1)[&rate=5.833349705132667E-4]:4.893414140857E-1)[&rate=5.833349705132667E-4]:7.835367036858E-4,52[&rate=5.833349705132667E-4]:6.440096379027E-1)[&rate=5.833349705132667E-4]:4.439012827591E-1)[&rate=5.833349705132667E-4]:5.958687832583E-2)[&rate=5.833349705132667E-4]:3.035917280347E-2,(39[&rate=5.833349705132667E-4]:8.277964751643E-2,((21[&rate=5.833349705132667E-4]:8.13204631438E-1,((10[&rate=5.833349705132667E-4]:3.64853202739E-1,55[&rate=5.833349705132667E-4]:3.456751205473E-1)[&rate=5.833349705132667E-4]:2.212617291881E-1,(23[&rate=5.833349705132667E-4]:3.920886236818E-1,18[&rate=5.833349705132667E-4]:3.7291054149E-1)[&rate=5.833349705132667E-4]:2.899167192043E-1)[&rate=5.833349705132667E-4]:1.421581926616E-1)[&rate=5.833349705132667E-4]:3.318003340842E-1,((1[&rate=5.833349705132667E-4]:3.849922291349E-2,(19[&rate=5.833349705132667E-4]:6.850719048832E-1,26[&rate=5.833349705132667E-4]:7.097294391297E-1)[&rate=5.833349705132667E-4]:1.150711536468E-1)[&rate=5.833349705132667E-4]:2.189554328396E-2,22[&rate=5.833349705132667E-4]:8.412166840057E-1)[&rate=5.833349705132667E-4]:3.147471856261E-1)[&rate=5.833349705132667E-4]:8.8459613501E-2)[&rate=5.833349705132667E-4]:1.03296502357E-1)[&rate=5.833349705132667E-4]:1.469033907216E-2)[&rate=5.833349705132667E-4]:2.981923579422E-1)[&rate=5.833349705132667E-4]:4.465930652911E-1)[&rate=5.833349705132667E-4]:6.052364843587E-1,35[&rate=5.833349705132667E-4]:7.005600860352E-1)[&rate=5.833349705132667E-4]:4.37588142283E-2,((14[&rate=5.833349705132667E-4]:2.680149822226E0,(((62[&rate=5.833349705132667E-4]:5.745072191863E-1,30[&rate=5.833349705132667E-4]:5.17130170006E-1)[&rate=5.833349705132667E-4]:3.554257849575E-2,61[&rate=5.833349705132667E-4]:6.728913277367E-1)[&rate=5.833349705132667E-4]:2.934057523411E-2,(2[&rate=5.833349705132667E-4]:1.183972418818E0,((20[&rate=5.833349705132667E-4]:3.565569994981E-1,25[&rate=5.833349705132667E-4]:3.729953556625E-1)[&rate=5.833349705132667E-4]:5.213666092319E-1,(28[&rate=5.833349705132667E-4]:8.525823519231E-1,(24[&rate=5.833349705132667E-4]:5.853602702393E-1,(6[&rate=5.833349705132667E-4]:2.007396885216E-1,7[&rate=5.833349705132667E-4]:2.007396885216E-1)[&rate=5.833349705132667E-4]:2.777712666492E-1)[&rate=5.833349705132667E-4]:2.233864652454E-1)[&rate=5.833349705132667E-4]:8.013577735492E-2)[&rate=5.833349705132667E-4]:4.786515498137E-1)[&rate=5.833349705132667E-4]:1.354766707748E0)[&rate=5.833349705132667E-4]:1.264357237263E-2)[&rate=5.833349705132667E-4]:2.146160762316E-3,(29[&rate=5.833349705132667E-4]:4.850636855858E-1,34[&rate=5.833349705132667E-4]:4.140254342196E-1)[&rate=5.833349705132667E-4]:1.11739371285E-1)[&rate=5.833349705132667E-4]:1.910054284637E-2)[&rate=5.833349705132667E-4]:3.103429755228E-2,(33[&rate=5.833349705132667E-4]:5.60059897193E-1,36[&rate=5.833349705132667E-4]:5.955790228758E-1)[&rate=5.833349705132667E-4]:2.016320984372E-1)[&rate=5.833349705132667E-4]:2.225045852018E-1,((31[&rate=5.833349705132667E-4]:5.171196138563E-1,37[&rate=5.833349705132667E-4]:5.171196138563E-1)[&rate=5.833349705132667E-4]:2.762781978913E-1,32[&rate=5.833349705132667E-4]:8.780972652997E-1)[&rate=5.833349705132667E-4]:1.306894794666E-1);
tree STATE_11274000 [&joint=-18002.89529119068,lnP=-18002.89529119068] = [&R] ((((33[&rate=5.4311489499144E-4]:6.574806725797E-1,36[&rate=5.4311489499144E-4]:6.929997982626E-1)[&rate=5.4311489499144E-4]:6.36618677354E-2,35[&rate=5.4311489499144E-4]:7.348037425008E-1)[&rate=5.4311489499144E-4]:1.544362535771E-1,((31[&rate=5.4311489499144E-4]:3.745241928309E-1,37[&rate=5.4311489499144E-4]:3.745241928309E-1)[&rate=5.4311489499144E-4]:2.857520657404E-1,32[&rate=5.4311489499144E-4]:7.449757121234E-1)[&rate=5.4311489499144E-4]:1.551932457032E-1)[&rate=5.4311489499144E-4]:3.753362339869E-2,((((2[&rate=5.4311489499144E-4]:1.086070794976E0,((24[&rate=5.4311489499144E-4]:5.456695775079E-1,(6[&rate=5.4311489499144E-4]:1.60471553507E-1,7[&rate=5.4311489499144E-4]:1.60471553507E-1)[&rate=5.4311489499144E-4]:2.783487089323E-1)[&rate=5.4311489499144E-4]:1.010264085655E-1,((20[&rate=5.4311489499144E-4]:3.383753252208E-1,25[&rate=5.4311489499144E-4]:3.548136813851E-1)[&rate=5.4311489499144E-4]:2.498075971484E-1,28[&rate=5.4311489499144E-4]:6.429774429172E-1)[&rate=5.4311489499144E-4]:4.755415959461E-2)[&rate=5.4311489499144E-4]:6.229364527387E-1)[&rate=5.4311489499144E-4]:1.492396791835E0,61[&rate=5.4311489499144E-4]:7.419603632169E-1)[&rate=5.4311489499144E-4]:2.822837939028E-2,(((30[&rate=5.4311489499144E-4]:5.163934896557E-1,(34[&rate=5.4311489499144E-4]:2.805058783249E-1,29[&rate=5.4311489499144E-4]:3.515441296911E-1)[&rate=5.4311489499144E-4]:1.648493599646E-1)[&rate=5.4311489499144E-4]:8.533036217916E-2,62[&rate=5.4311489499144E-4]:6.591009010152E-1)[&rate=5.4311489499144E-4]:2.543922254793E-2,14[&rate=5.4311489499144E-4]:2.7126560005E0)[&rate=5.4311489499144E-4]:2.280708898954E-2)[&rate=5.4311489499144E-4]:4.121518053784E-2,(38[&rate=5.4311489499144E-4]:5.688188864006E-1,(((9[&rate=5.4311489499144E-4]:2.555534914824E-1,13[&rate=5.4311489499144E-4]:2.939096558658E-1)[&rate=5.4311489499144E-4]:7.431304547508E-1,((3[&rate=5.4311489499144E-4]:3.742927219995E-1,16[&rate=5.4311489499144E-4]:4.893612151501E-1)[&rate=5.4311489499144E-4]:2.062487233384E-1,5[&rate=5.4311489499144E-4]:6.325962398584E-1)[&rate=5.4311489499144E-4]:3.496493502104E-1)[&rate=5.4311489499144E-4]:4.441200819535E-1,((((56[&rate=5.4311489499144E-4]:3.65373684113E-1,59[&rate=5.4311489499144E-4]:3.626339580856E-1)[&rate=5.4311489499144E-4]:6.570792080419E-2,60[&rate=5.4311489499144E-4]:4.338213309448E-1)[&rate=5.4311489499144E-4]:5.86062766651E-2,57[&rate=5.4311489499144E-4]:4.924276076099E-1)[&rate=5.4311489499144E-4]:1.041542275655E0,((((1[&rate=5.4311489499144E-4]:1.693172463686E-1,(19[&rate=5.4311489499144E-4]:6.117689456091E-1,26[&rate=5.4311489499144E-4]:6.364264798555E-1)[&rate=5.4311489499144E-4]:3.19192136376E-1)[&rate=5.4311489499144E-4]:3.370556270188E-1,22[&rate=5.4311489499144E-4]:1.287194791196E0)[&rate=5.4311489499144E-4]:3.766421615065E-2,(39[&rate=5.4311489499144E-4]:7.679162258778E-2,((10[&rate=5.4311489499144E-4]:5.749439983548E-1,55[&rate=5.4311489499144E-4]:5.557659161631E-1)[&rate=5.4311489499144E-4]:6.990924366535E-2,(21[&rate=5.4311489499144E-4]:5.072053671211E-1,(23[&rate=5.4311489499144E-4]:4.792114889523E-1,18[&rate=5.4311489499144E-4]:4.600334067606E-1)[&rate=5.4311489499144E-4]:3.895278227848E-2)[&rate=5.4311489499144E-4]:2.225793817482E-1)[&rate=5.4311489499144E-4]:4.976918052251E-1)[&rate=5.4311489499144E-4]:8.64235491421E-2)[&rate=5.4311489499144E-4]:4.828320461236E-2,(((46[&rate=5.4311489499144E-4]:6.574399365096E-1,41[&rate=5.4311489499144E-4]:6.355221282905E-1)[&rate=5.4311489499144E-4]:3.438645826521E-1,((12[&rate=5.4311489499144E-4]:2.731493221491E-1,15[&rate=5.4311489499144E-4]:3.115054865328E-1)[&rate=5.4311489499144E-4]:7.088406072951E-1,(((8[&rate=5.4311489499144E-4]:5.096845459059E-1,49[&rate=5.4311489499144E-4]:5.17903723988E-1)[&rate=5.4311489499144E-4]:8.836934332277E-2,53[&rate=5.4311489499144E-4]:6.090127933383E-1)[&rate=5.4311489499144E-4]:1.096802198291E-1,(4[&rate=5.4311489499144E-4]:2.460419811734E-1,27[&rate=5.4311489499144E-4]:4.186447208994E-1)[&rate=5.4311489499144E-4]:4.123770593913E-1)[&rate=5.4311489499144E-4]:2.660366423043E-1)[&rate=5.4311489499144E-4]:2.47940417723E-2)[&rate=5.4311489499144E-4]:1.967566900108E-1,((((45[&rate=5.4311489499144E-4]:5.988012892746E-1,((40[&rate=5.4311489499144E-4]:1.685232630328E-1,50[&rate=5.4311489499144E-4]:1.082492904301E-1)[&rate=5.4311489499144E-4]:3.398282035483E-1,48[&rate=5.4311489499144E-4]:5.302692748002E-1)[&rate=5.4311489499144E-4]:7.127174050175E-2)[&rate=5.4311489499144E-4]:5.043165046305E-2,(43[&rate=5.4311489499144E-4]:4.145016016067E-1,44[&rate=5.4311489499144E-4]:4.117618755793E-1)[&rate=5.4311489499144E-4]:2.155532559392E-1)[&rate=5.4311489499144E-4]:3.860687991788E-1,((11[&rate=5.4311489499144E-4]:5.356590846477E-1,17[&rate=5.4311489499144E-4]:5.740152490314E-1)[&rate=5.4311489499144E-4]:6.32604699742E-2,51[&rate=5.4311489499144E-4]:5.167277738001E-1)[&rate=5.4311489499144E-4]:4.391219103219E-1)[&rate=5.4311489499144E-4]:9.499118866078E-2,((((42[&rate=5.4311489499144E-4]:1.084654189167E-2,47[&rate=5.4311489499144E-4]:2.728489805604E-2)[&rate=5.4311489499144E-4]:4.808883943083E-1,54[&rate=5.4311489499144E-4]:6.835157581177E-1)[&rate=5.4311489499144E-4]:6.339970704891E-2,52[&rate=5.4311489499144E-4]:4.948606706461E-1)[&rate=5.4311489499144E-4]:1.059826677848E-1,(63[&rate=5.4311489499144E-4]:2.198089600104E-1,58[&rate=5.4311489499144E-4]:2.170692339831E-1)[&rate=5.4311489499144E-4]:4.193905428042E-1)[&rate=5.4311489499144E-4]:4.499975343518E-1)[&rate=5.4311489499144E-4]:7.050800762268E-2)[&rate=5.4311489499144E-4]:8.193031785451E-2)[&rate=5.4311489499144E-4]:7.58961644566E-2)[&rate=5.4311489499144E-4]:8.965606273031E-2)[&rate=5.4311489499144E-4]:1.972477349264E-1)[&rate=5.4311489499144E-4]:1.095530616503E0)[&rate=5.4311489499144E-4]:1.071729750201E-1);
tree STATE_11276000 [&joint=-18012.93596646111,lnP=-18012.93596646111] = [&R] (((((33[&rate=5.164266182029243E-4]:6.438927481657E-1,36[&rate=5.164266182029243E-4]:6.794118738486E-1)[&rate=5.164266182029243E-4]:9.47146526856E-2,35[&rate=5.164266182029243E-4]:7.52268603037E-1)[&rate=5.164266182029243E-4]:7.547968618274E-2,((31[&rate=5.164266182029243E-4]:3.413600723342E-1,37[&rate=5.164266182029243E-4]:3.413600723342E-1)[&rate=5.164266182029243E-4]:1.39119093526E-1,32[&rate=5.164266182029243E-4]:5.651786194122E-1)[&rate=5.164266182029243E-4]:2.734986315562E-1)[&rate=5.164266182029243E-4]:6.699955869579E-3,30[&rate=5.164266182029243E-4]:7.06032944543E-1)[&rate=5.164266182029243E-4]:2.726902200557E-1,(62[&rate=5.164266182029243E-4]:9.542827783733E-1,(((61[&rate=5.164266182029243E-4]:5.699335632568E-1,(2[&rate=5.164266182029243E-4]:6.890987432098E-1,(28[&rate=5.164266182029243E-4]:6.799963900323E-1,((24[&rate=5.164266182029243E-4]:4.719808266284E-1,(6[&rate=5.164266182029243E-4]:2.084006824846E-1,7[&rate=5.164266182029243E-4]:2.084006824846E-1)[&rate=5.164266182029243E-4]:1.567308290752E-1)[&rate=5.164266182029243E-4]:1.473455939561E-1,(20[&rate=5.164266182029243E-4]:2.542580262298E-1,25[&rate=5.164266182029243E-4]:2.706963823942E-1)[&rate=5.164266182029243E-4]:3.54109490245E-1)[&rate=5.164266182029243E-4]:1.68343530094E-2)[&rate=5.164266182029243E-4]:2.364996134516E-1)[&rate=5.164266182029243E-4]:1.717342043641E0)[&rate=5.164266182029243E-4]:1.828210993301E-1,14[&rate=5.164266182029243E-4]:2.718029009469E0)[&rate=5.164266182029243E-4]:5.663888675319E-2,((29[&rate=5.164266182029243E-4]:3.846336754334E-1,34[&rate=5.164266182029243E-4]:3.135954240672E-1)[&rate=5.164266182029243E-4]:8.731472961589E-2,(38[&rate=5.164266182029243E-4]:8.581249584578E-1,((3[&rate=5.164266182029243E-4]:9.530499030718E-1,((16[&rate=5.164266182029243E-4]:7.988568979042E-1,5[&rate=5.164266182029243E-4]:7.358431992741E-1)[&rate=5.164266182029243E-4]:5.809897155068E-2,(9[&rate=5.164266182029243E-4]:4.516449555048E-1,13[&rate=5.164266182029243E-4]:4.900011198883E-1)[&rate=5.164266182029243E-4]:3.587355714843E-1)[&rate=5.164266182029243E-4]:2.111625267675E-1)[&rate=5.164266182029243E-4]:5.572057608497E-1,((((56[&rate=5.164266182029243E-4]:1.517454809243E-1,60[&rate=5.164266182029243E-4]:1.544852069519E-1)[&rate=5.164266182029243E-4]:2.570941345517E-2,59[&rate=5.164266182029243E-4]:1.747151683521E-1)[&rate=5.164266182029243E-4]:6.76177184384E-1,57[&rate=5.164266182029243E-4]:8.563718047911E-1)[&rate=5.164266182029243E-4]:7.596711057881E-1,((((10[&rate=5.164266182029243E-4]:5.910259019938E-1,55[&rate=5.164266182029243E-4]:5.718478198021E-1)[&rate=5.164266182029243E-4]:1.971562413037E-1,(21[&rate=5.164266182029243E-4]:7.456959219029E-1,(23[&rate=5.164266182029243E-4]:6.27070859789E-1,18[&rate=5.164266182029243E-4]:6.078927775972E-1)[&rate=5.164266182029243E-4]:1.295839662236E-1)[&rate=5.164266182029243E-4]:1.274177282439E-1)[&rate=5.164266182029243E-4]:5.182040627401E-1,(39[&rate=5.164266182029243E-4]:2.75743745539E-2,((1[&rate=5.164266182029243E-4]:1.466647726819E-1,(19[&rate=5.164266182029243E-4]:8.821135760808E-1,26[&rate=5.164266182029243E-4]:9.067711103272E-1)[&rate=5.164266182029243E-4]:2.619503221758E-2)[&rate=5.164266182029243E-4]:5.244039372896E-2,22[&rate=5.164266182029243E-4]:9.799270842191E-1)[&rate=5.164266182029243E-4]:2.092911259512E-1)[&rate=5.164266182029243E-4]:2.130584068263E-1)[&rate=5.164266182029243E-4]:4.910707724853E-2,(((((8[&rate=5.164266182029243E-4]:6.276480565724E-1,49[&rate=5.164266182029243E-4]:6.358672346544E-1)[&rate=5.164266182029243E-4]:1.287821468257E-1,((4[&rate=5.164266182029243E-4]:7.266102176521E-2,27[&rate=5.164266182029243E-4]:2.452637614912E-1)[&rate=5.164266182029243E-4]:4.378564753536E-1,53[&rate=5.164266182029243E-4]:5.707914697216E-1)[&rate=5.164266182029243E-4]:1.965976377861E-1)[&rate=5.164266182029243E-4]:8.348495853507E-2,(12[&rate=5.164266182029243E-4]:5.615369420988E-1,15[&rate=5.164266182029243E-4]:5.998931064825E-1)[&rate=5.164266182029243E-4]:2.865973979164E-1)[&rate=5.164266182029243E-4]:2.655365457376E-2,(46[&rate=5.164266182029243E-4]:7.108493682355E-1,41[&rate=5.164266182029243E-4]:6.889315600164E-1)[&rate=5.164266182029243E-4]:1.583591742988E-1)[&rate=5.164266182029243E-4]:3.76100224673E-1,((((11[&rate=5.164266182029243E-4]:5.42114732077E-1,17[&rate=5.164266182029243E-4]:5.804708964607E-1)[&rate=5.164266182029243E-4]:4.208865564018E-1,51[&rate=5.164266182029243E-4]:8.80809507657E-1)[&rate=5.164266182029243E-4]:1.06666316168E-1,(((43[&rate=5.164266182029243E-4]:5.839389908388E-1,45[&rate=5.164266182029243E-4]:6.031170730305E-1)[&rate=5.164266182029243E-4]:8.865335149041E-2,((40[&rate=5.164266182029243E-4]:1.555009324785E-1,50[&rate=5.164266182029243E-4]:9.522695987576E-2)[&rate=5.164266182029243E-4]:3.913760489016E-1,48[&rate=5.164266182029243E-4]:5.687947895992E-1)[&rate=5.164266182029243E-4]:1.25715360949E-1)[&rate=5.164266182029243E-4]:1.562785883054E-1,44[&rate=5.164266182029243E-4]:8.261312046073E-1)[&rate=5.164266182029243E-4]:2.188788657931E-1)[&rate=5.164266182029243E-4]:6.739127086449E-2,((((42[&rate=5.164266182029243E-4]:4.586265771694E-2,47[&rate=5.164266182029243E-4]:6.230101388132E-2)[&rate=5.164266182029243E-4]:5.916495805982E-1,54[&rate=5.164266182029243E-4]:8.292930602328E-1)[&rate=5.164266182029243E-4]:1.621494701766E-1,52[&rate=5.164266182029243E-4]:7.39387735889E-1)[&rate=5.164266182029243E-4]:4.652014452452E-2,(63[&rate=5.164266182029243E-4]:2.647752615839E-1,58[&rate=5.164266182029243E-4]:2.620355355566E-1)[&rate=5.164266182029243E-4]:5.594887832132E-1)[&rate=5.164266182029243E-4]:2.68959214276E-1)[&rate=5.164266182029243E-4]:1.137293437506E-1)[&rate=5.164266182029243E-4]:1.129242421063E-1)[&rate=5.164266182029243E-4]:7.972770948464E-2)[&rate=5.164266182029243E-4]:1.435278218355E-1)[&rate=5.164266182029243E-4]:3.506090205639E-1)[&rate=5.164266182029243E-4]:5.869876055853E-1)[&rate=5.164266182029243E-4]:2.172265650559E-1)[&rate=5.164266182029243E-4]:2.077307590878E-1)[&rate=5.164266182029243E-4]:8.181743540576E-2);
tree STATE_11278000 [&joint=-18028.13464236628,lnP=-18028.13464236628] = [&R] (61[&rate=4.7930001125134794E-4]:1.159896892268E0,(62[&rate=4.7930001125134794E-4]:1.038521692712E0,(((((31[&rate=4.7930001125134794E-4]:4.161052211111E-1,37[&rate=4.7930001125134794E-4]:4.161052211111E-1)[&rate=4.7930001125134794E-4]:3.200166917522E-1,32[&rate=4.7930001125134794E-4]:8.208213664154E-1)[&rate=4.7930001125134794E-4]:9.93159352081E-2,(35[&rate=4.7930001125134794E-4]:9.002779878863E-1,(33[&rate=4.7930001125134794E-4]:6.591398559563E-1,36[&rate=4.7930001125134794E-4]:6.946589816392E-1)[&rate=4.7930001125134794E-4]:2.274769297444E-1)[&rate=4.7930001125134794E-4]:8.930351988431E-3)[&rate=4.7930001125134794E-4]:7.01951398893E-2,((24[&rate=4.7930001125134794E-4]:6.037590027902E-1,(6[&rate=4.7930001125134794E-4]:7.874711610565E-2,7[&rate=4.7930001125134794E-4]:7.874711610565E-2)[&rate=4.7930001125134794E-4]:4.18162571616E-1)[&rate=4.7930001125134794E-4]:2.656294922968E-1,(28[&rate=4.7930001125134794E-4]:7.037243988708E-1,((20[&rate=4.7930001125134794E-4]:3.013317750567E-1,25[&rate=4.7930001125134794E-4]:3.17770131221E-1)[&rate=4.7930001125134794E-4]:2.948849917971E-1,2[&rate=4.7930001125134794E-4]:4.236140271277E-1)[&rate=4.7930001125134794E-4]:5.271311146898E-2)[&rate=4.7930001125134794E-4]:2.094997126546E-1)[&rate=4.7930001125134794E-4]:2.121887130796E0)[&rate=4.7930001125134794E-4]:8.966957798541E-2,((14[&rate=4.7930001125134794E-4]:2.919650604026E0,(29[&rate=4.7930001125134794E-4]:7.408430709697E-1,(38[&rate=4.7930001125134794E-4]:1.433091915653E0,((((9[&rate=4.7930001125134794E-4]:5.753428184738E-1,13[&rate=4.7930001125134794E-4]:6.136989828572E-1)[&rate=4.7930001125134794E-4]:2.7957029209E-1,5[&rate=4.7930001125134794E-4]:8.384747543994E-1)[&rate=4.7930001125134794E-4]:2.211617651418E-1,(3[&rate=4.7930001125134794E-4]:5.090641765902E-1,16[&rate=4.7930001125134794E-4]:6.241326697408E-1)[&rate=4.7930001125134794E-4]:4.985175484306E-1)[&rate=4.7930001125134794E-4]:4.55215209044E-1,(((60[&rate=4.7930001125134794E-4]:4.263152744547E-1,(56[&rate=4.7930001125134794E-4]:1.691892918072E-1,59[&rate=4.7930001125134794E-4]:1.664495657799E-1)[&rate=4.7930001125134794E-4]:2.543862566199E-1)[&rate=4.7930001125134794E-4]:5.415327551963E-1,57[&rate=4.7930001125134794E-4]:9.67848029651E-1)[&rate=4.7930001125134794E-4]:6.28752352374E-1,((((49[&rate=4.7930001125134794E-4]:9.961599069478E-1,(46[&rate=4.7930001125134794E-4]:6.343069566571E-1,41[&rate=4.7930001125134794E-4]:6.123891484381E-1)[&rate=4.7930001125134794E-4]:3.563734982359E-1)[&rate=4.7930001125134794E-4]:1.649601660348E-1,((((4[&rate=4.7930001125134794E-4]:8.332496662205E-2,27[&rate=4.7930001125134794E-4]:2.559277063481E-1)[&rate=4.7930001125134794E-4]:6.686648429997E-1,53[&rate=4.7930001125134794E-4]:8.122637822245E-1)[&rate=4.7930001125134794E-4]:5.716231298985E-2,(12[&rate=4.7930001125134794E-4]:3.792860463626E-1,15[&rate=4.7930001125134794E-4]:4.176422107463E-1)[&rate=4.7930001125134794E-4]:4.874003228242E-1)[&rate=4.7930001125134794E-4]:1.058530164928E-1,8[&rate=4.7930001125134794E-4]:9.643202075975E-1)[&rate=4.7930001125134794E-4]:1.88580687303E-1)[&rate=4.7930001125134794E-4]:1.276516284377E-1,(((42[&rate=4.7930001125134794E-4]:1.547752136395E-1,(47[&rate=4.7930001125134794E-4]:1.48795872889E-1,54[&rate=4.7930001125134794E-4]:3.241383386424E-1)[&rate=4.7930001125134794E-4]:2.241769691491E-2)[&rate=4.7930001125134794E-4]:6.863129461699E-1,((63[&rate=4.7930001125134794E-4]:3.389997932638E-1,58[&rate=4.7930001125134794E-4]:3.362600672365E-1)[&rate=4.7930001125134794E-4]:4.165411052026E-1,52[&rate=4.7930001125134794E-4]:7.171847340827E-1)[&rate=4.7930001125134794E-4]:6.362945312397E-2)[&rate=4.7930001125134794E-4]:2.801521089948E-1,((((45[&rate=4.7930001125134794E-4]:5.853014747691E-1,((40[&rate=4.7930001125134794E-4]:1.268219268902E-1,50[&rate=4.7930001125134794E-4]:6.654795428742E-2)[&rate=4.7930001125134794E-4]:4.260132794869E-1,48[&rate=4.7930001125134794E-4]:5.747530145962E-1)[&rate=4.7930001125134794E-4]:1.328818620033E-2)[&rate=4.7930001125134794E-4]:2.647143230154E-1,43[&rate=4.7930001125134794E-4]:8.308377155928E-1)[&rate=4.7930001125134794E-4]:6.843851704847E-2,44[&rate=4.7930001125134794E-4]:8.96536506614E-1)[&rate=4.7930001125134794E-4]:1.801565613541E-1,((11[&rate=4.7930001125134794E-4]:7.708830623134E-1,17[&rate=4.7930001125134794E-4]:8.092392266971E-1)[&rate=4.7930001125134794E-4]:9.164408372338E-2,51[&rate=4.7930001125134794E-4]:7.803353652149E-1)[&rate=4.7930001125134794E-4]:2.388234561777E-1)[&rate=4.7930001125134794E-4]:4.180747480881E-2)[&rate=4.7930001125134794E-4]:1.45613624397E-1)[&rate=4.7930001125134794E-4]:7.615514864443E-2,(((10[&rate=4.7930001125134794E-4]:5.096023051207E-1,55[&rate=4.7930001125134794E-4]:4.904242229289E-1)[&rate=4.7930001125134794E-4]:1.361469331793E-1,(21[&rate=4.7930001125134794E-4]:6.660756879155E-1,(23[&rate=4.7930001125134794E-4]:1.775923942151E-1,18[&rate=4.7930001125134794E-4]:1.584143120233E-1)[&rate=4.7930001125134794E-4]:4.994421978101E-1)[&rate=4.7930001125134794E-4]:6.460505723363E-2)[&rate=4.7930001125134794E-4]:5.716967654894E-1,(((1[&rate=4.7930001125134794E-4]:2.407436931954E-1,(19[&rate=4.7930001125134794E-4]:8.077309880675E-1,26[&rate=4.7930001125134794E-4]:8.32388522314E-1)[&rate=4.7930001125134794E-4]:1.946565407443E-1)[&rate=4.7930001125134794E-4]:5.924047614761E-2,22[&rate=4.7930001125134794E-4]:1.080806087151E0)[&rate=4.7930001125134794E-4]:2.221295317981E-1,39[&rate=4.7930001125134794E-4]:1.41291783333E-1)[&rate=4.7930001125134794E-4]:1.04007957989E-2)[&rate=4.7930001125134794E-4]:1.392616681932E-1)[&rate=4.7930001125134794E-4]:5.907079223402E-2)[&rate=4.7930001125134794E-4]:1.15511620533E-1)[&rate=4.7930001125134794E-4]:9.730347076155E-1)[&rate=4.7930001125134794E-4]:2.809153143107E-1)[&rate=4.7930001125134794E-4]:9.331460693927E-2)[&rate=4.7930001125134794E-4]:6.488355708991E-2,(34[&rate=4.7930001125134794E-4]:6.799438805052E-1,30[&rate=4.7930001125134794E-4]:7.509821318714E-1)[&rate=4.7930001125134794E-4]:1.480591031275E-1)[&rate=4.7930001125134794E-4]:4.161652220432E-2)[&rate=4.7930001125134794E-4]:4.048688632896E-2)[&rate=4.7930001125134794E-4]:5.853366950059E-2);
tree STATE_11280000 [&joint=-18032.621207282526,lnP=-18032.621207282526] = [&R] ((61[&rate=4.315154035204825E-4]:9.882598601176E-1,(62[&rate=4.315154035204825E-4]:7.383166096416E-1,(29[&rate=4.315154035204825E-4]:6.765958474821E-1,(2[&rate=4.315154035204825E-4]:8.866821445735E-1,((20[&rate=4.315154035204825E-4]:4.094573137084E-1,25[&rate=4.315154035204825E-4]:4.258956698728E-1)[&rate=4.315154035204825E-4]:4.368624468362E-1,(28[&rate=4.315154035204825E-4]:8.432232900044E-1,(24[&rate=4.315154035204825E-4]:6.117368550497E-1,(6[&rate=4.315154035204825E-4]:2.142026463517E-1,7[&rate=4.315154035204825E-4]:2.142026463517E-1)[&rate=4.315154035204825E-4]:2.906848936294E-1)[&rate=4.315154035204825E-4]:1.876508185164E-1)[&rate=4.315154035204825E-4]:5.789099108828E-2)[&rate=4.315154035204825E-4]:2.129651237549E-1)[&rate=4.315154035204825E-4]:1.746639505738E0)[&rate=4.315154035204825E-4]:4.343712979186E-3)[&rate=4.315154035204825E-4]:1.871017204215E-1)[&rate=4.315154035204825E-4]:2.634763835645E-1,((14[&rate=4.315154035204825E-4]:2.969425039105E0,((33[&rate=4.315154035204825E-4]:8.195712842627E-1,36[&rate=4.315154035204825E-4]:8.550904099456E-1)[&rate=4.315154035204825E-4]:1.454630743524E-1,(((31[&rate=4.315154035204825E-4]:4.492567372284E-1,37[&rate=4.315154035204825E-4]:4.492567372284E-1)[&rate=4.315154035204825E-4]:3.204717736254E-1,32[&rate=4.315154035204825E-4]:8.544279644059E-1)[&rate=4.315154035204825E-4]:1.023152319801E-1,((34[&rate=4.315154035204825E-4]:5.416559466979E-1,(38[&rate=4.315154035204825E-4]:1.03489664075E0,((((3[&rate=4.315154035204825E-4]:2.893442935845E-1,16[&rate=4.315154035204825E-4]:4.044127867351E-1)[&rate=4.315154035204825E-4]:4.617092952441E-1,(9[&rate=4.315154035204825E-4]:3.85946143388E-1,13[&rate=4.315154035204825E-4]:4.243023077715E-1)[&rate=4.315154035204825E-4]:4.336005961254E-1)[&rate=4.315154035204825E-4]:5.520603350624E-2,5[&rate=4.315154035204825E-4]:8.583144168553E-1)[&rate=4.315154035204825E-4]:5.501026380596E-1,(((((8[&rate=4.315154035204825E-4]:8.036182126751E-1,((12[&rate=4.315154035204825E-4]:2.740028953143E-1,15[&rate=4.315154035204825E-4]:3.12359059698E-1)[&rate=4.315154035204825E-4]:3.182271232934E-1,49[&rate=4.315154035204825E-4]:5.922300186077E-1)[&rate=4.315154035204825E-4]:2.196073721495E-1)[&rate=4.315154035204825E-4]:3.460686023789E-2,(53[&rate=4.315154035204825E-4]:6.473746913308E-1,(4[&rate=4.315154035204825E-4]:4.110530653185E-1,27[&rate=4.315154035204825E-4]:5.836558050445E-1)[&rate=4.315154035204825E-4]:1.760476534096E-1)[&rate=4.315154035204825E-4]:2.018092856918E-1)[&rate=4.315154035204825E-4]:1.079265345201E-1,(46[&rate=4.315154035204825E-4]:5.177098997956E-1,41[&rate=4.315154035204825E-4]:4.957920915765E-1)[&rate=4.315154035204825E-4]:4.311814336648E-1)[&rate=4.315154035204825E-4]:2.507416325612E-1,(((((47[&rate=4.315154035204825E-4]:3.745548309962E-1,54[&rate=4.315154035204825E-4]:5.498972967495E-1)[&rate=4.315154035204825E-4]:1.31259879217E-2,42[&rate=4.315154035204825E-4]:3.712424627535E-1)[&rate=4.315154035204825E-4]:5.266211905862E-1,52[&rate=4.315154035204825E-4]:8.375896807369E-1)[&rate=4.315154035204825E-4]:8.260278011929E-2,(63[&rate=4.315154035204825E-4]:5.003969281301E-1,58[&rate=4.315154035204825E-4]:4.976572021027E-1)[&rate=4.315154035204825E-4]:4.581516971098E-1)[&rate=4.315154035204825E-4]:1.381059128813E-1,(51[&rate=4.315154035204825E-4]:8.760030142857E-1,((11[&rate=4.315154035204825E-4]:6.095188301998E-1,17[&rate=4.315154035204825E-4]:6.478749945835E-1)[&rate=4.315154035204825E-4]:3.38246441037E-1,(((45[&rate=4.315154035204825E-4]:6.120695637691E-1,((40[&rate=4.315154035204825E-4]:2.426508780505E-1,50[&rate=4.315154035204825E-4]:1.823769054477E-1)[&rate=4.315154035204825E-4]:2.689972465734E-1,48[&rate=4.315154035204825E-4]:5.335659328429E-1)[&rate=4.315154035204825E-4]:8.124335695353E-2)[&rate=4.315154035204825E-4]:2.356300526158E-1,43[&rate=4.315154035204825E-4]:8.285215341932E-1)[&rate=4.315154035204825E-4]:4.531243895165E-2,44[&rate=4.315154035204825E-4]:8.710942471175E-1)[&rate=4.315154035204825E-4]:5.201348987295E-2)[&rate=4.315154035204825E-4]:1.04295238707E-2)[&rate=4.315154035204825E-4]:1.822953594518E-1)[&rate=4.315154035204825E-4]:6.462226351699E-2)[&rate=4.315154035204825E-4]:1.770633780271E-1,((((60[&rate=4.315154035204825E-4]:3.133688156467E-1,56[&rate=4.315154035204825E-4]:3.106290896191E-1)[&rate=4.315154035204825E-4]:1.174054747783E-1,59[&rate=4.315154035204825E-4]:4.252948383701E-1)[&rate=4.315154035204825E-4]:2.536874595141E-3,57[&rate=4.315154035204825E-4]:4.333111650202E-1)[&rate=4.315154035204825E-4]:1.078612402837E0,((((10[&rate=4.315154035204825E-4]:5.113727909811E-1,55[&rate=4.315154035204825E-4]:4.921947087894E-1)[&rate=4.315154035204825E-4]:2.833047767995E-1,(21[&rate=4.315154035204825E-4]:8.492452202292E-1,(23[&rate=4.315154035204825E-4]:5.092966955566E-1,18[&rate=4.315154035204825E-4]:4.901186133649E-1)[&rate=4.315154035204825E-4]:3.509074287823E-1)[&rate=4.315154035204825E-4]:3.036385440061E-2)[&rate=4.315154035204825E-4]:3.112863939028E-1,39[&rate=4.315154035204825E-4]:4.02105370259E-2)[&rate=4.315154035204825E-4]:2.350024055285E-2,((1[&rate=4.315154035204825E-4]:1.652354810242E-1,(19[&rate=4.315154035204825E-4]:7.62883890962E-1,26[&rate=4.315154035204825E-4]:7.875414252084E-1)[&rate=4.315154035204825E-4]:1.639954256786E-1)[&rate=4.315154035204825E-4]:7.625682603342E-2,22[&rate=4.315154035204825E-4]:1.022314224866E0)[&rate=4.315154035204825E-4]:2.030403883293E-1)[&rate=4.315154035204825E-4]:2.016374478122E-1)[&rate=4.315154035204825E-4]:4.285496797301E-2)[&rate=4.315154035204825E-4]:5.089879305791E-2)[&rate=4.315154035204825E-4]:6.812741063835E-1)[&rate=4.315154035204825E-4]:5.509617163075E-1)[&rate=4.315154035204825E-4]:9.9395514443E-2,35[&rate=4.315154035204825E-4]:8.405050130534E-1)[&rate=4.315154035204825E-4]:1.053092215838E-1)[&rate=4.315154035204825E-4]:3.288132616358E-2)[&rate=4.315154035204825E-4]:3.365185273297E-2)[&rate=4.315154035204825E-4]:1.28537820436E-1,30[&rate=4.315154035204825E-4]:1.012469933423E0)[&rate=4.315154035204825E-4]:1.190477310238E-1);
tree STATE_11282000 [&joint=-18018.215912141706,lnP=-18018.215912141706] = [&R] (((((38[&rate=4.925283737335653E-4]:8.752393630186E-1,((3[&rate=4.925283737335653E-4]:1.128148889364E0,((16[&rate=4.925283737335653E-4]:5.923403892976E-1,5[&rate=4.925283737335653E-4]:5.293266906675E-1)[&rate=4.925283737335653E-4]:5.885118771088E-1,(9[&rate=4.925283737335653E-4]:6.701904262989E-1,13[&rate=4.925283737335653E-4]:7.085465906823E-1)[&rate=4.925283737335653E-4]:4.640864976418E-1)[&rate=4.925283737335653E-4]:6.236511610778E-2)[&rate=4.925283737335653E-4]:1.395283559762E-1,((((((12[&rate=4.925283737335653E-4]:6.609404556361E-1,15[&rate=4.925283737335653E-4]:6.992966200197E-1)[&rate=4.925283737335653E-4]:1.854593160623E-1,53[&rate=4.925283737335653E-4]:8.49139497726E-1)[&rate=4.925283737335653E-4]:8.363980150337E-2,((49[&rate=4.925283737335653E-4]:8.31934080868E-1,((4[&rate=4.925283737335653E-4]:6.159643236647E-1,27[&rate=4.925283737335653E-4]:7.885670633907E-1)[&rate=4.925283737335653E-4]:1.250874982046E-1,8[&rate=4.925283737335653E-4]:7.903668903624E-1)[&rate=4.925283737335653E-4]:3.334801242354E-2)[&rate=4.925283737335653E-4]:8.557011913599E-2,(46[&rate=4.925283737335653E-4]:7.989282067252E-1,41[&rate=4.925283737335653E-4]:7.770103985061E-1)[&rate=4.925283737335653E-4]:1.130965412241E-1)[&rate=4.925283737335653E-4]:1.253537319775E-2)[&rate=4.925283737335653E-4]:1.675578155939E-1,((((63[&rate=4.925283737335653E-4]:3.821952765158E-1,58[&rate=4.925283737335653E-4]:3.794555504884E-1)[&rate=4.925283737335653E-4]:4.332728445482E-1,(47[&rate=4.925283737335653E-4]:5.243201692328E-1,(54[&rate=4.925283737335653E-4]:3.31405513454E-1,42[&rate=4.925283737335653E-4]:1.396246915363E-1)[&rate=4.925283737335653E-4]:3.682571215321E-1)[&rate=4.925283737335653E-4]:3.295041162146E-1)[&rate=4.925283737335653E-4]:1.411258885059E-1,52[&rate=4.925283737335653E-4]:9.182378451862E-1)[&rate=4.925283737335653E-4]:2.219347851492E-2,((11[&rate=4.925283737335653E-4]:5.20984549017E-1,17[&rate=4.925283737335653E-4]:5.593407134007E-1)[&rate=4.925283737335653E-4]:4.321897880145E-1,(51[&rate=4.925283737335653E-4]:8.638070833698E-1,(((45[&rate=4.925283737335653E-4]:4.500200293553E-1,43[&rate=4.925283737335653E-4]:4.308419471636E-1)[&rate=4.925283737335653E-4]:8.41456165985E-2,((40[&rate=4.925283737335653E-4]:7.292114334436E-2,50[&rate=4.925283737335653E-4]:1.264717074159E-2)[&rate=4.925283737335653E-4]:4.016297522687E-1,48[&rate=4.925283737335653E-4]:4.964687038322E-1)[&rate=4.925283737335653E-4]:4.043666814902E-2)[&rate=4.925283737335653E-4]:1.566273540709E-1,44[&rate=4.925283737335653E-4]:6.688751918056E-1)[&rate=4.925283737335653E-4]:2.524661381396E-1)[&rate=4.925283737335653E-4]:7.175472839835E-3)[&rate=4.925283737335653E-4]:6.944876749146E-2)[&rate=4.925283737335653E-4]:7.497428427269E-2)[&rate=4.925283737335653E-4]:4.94367124132E-2,((((10[&rate=4.925283737335653E-4]:3.821967346112E-1,55[&rate=4.925283737335653E-4]:3.630186524195E-1)[&rate=4.925283737335653E-4]:2.682862690075E-1,(21[&rate=4.925283737335653E-4]:6.360415471611E-1,(23[&rate=4.925283737335653E-4]:5.835136248048E-1,18[&rate=4.925283737335653E-4]:5.64335542613E-1)[&rate=4.925283737335653E-4]:6.348682646602E-2)[&rate=4.925283737335653E-4]:9.937296330679E-2)[&rate=4.925283737335653E-4]:4.01078595875E-1,((1[&rate=4.925283737335653E-4]:6.672084184698E-2,(19[&rate=4.925283737335653E-4]:5.549319273017E-1,26[&rate=4.925283737335653E-4]:5.795894615482E-1)[&rate=4.925283737335653E-4]:2.734327501618E-1)[&rate=4.925283737335653E-4]:2.154304038219E-1,22[&rate=4.925283737335653E-4]:1.062973163477E0)[&rate=4.925283737335653E-4]:8.447884697541E-2)[&rate=4.925283737335653E-4]:3.529782915741E-2,39[&rate=4.925283737335653E-4]:2.11060039936E-2)[&rate=4.925283737335653E-4]:5.19554944757E-2)[&rate=4.925283737335653E-4]:3.497869955743E-2,(((60[&rate=4.925283737335653E-4]:3.476490013697E-1,56[&rate=4.925283737335653E-4]:3.449092753421E-1)[&rate=4.925283737335653E-4]:2.667345600538E-1,59[&rate=4.925283737335653E-4]:6.089041093685E-1)[&rate=4.925283737335653E-4]:2.765773774879E-2,57[&rate=4.925283737335653E-4]:6.420412991722E-1)[&rate=4.925283737335653E-4]:7.125742413203E-1)[&rate=4.925283737335653E-4]:1.623767733404E-1)[&rate=4.925283737335653E-4]:6.103018437063E-1)[&rate=4.925283737335653E-4]:7.278174886814E-1,35[&rate=4.925283737335653E-4]:7.583079932525E-1)[&rate=4.925283737335653E-4]:3.175228032599E-1,((33[&rate=4.925283737335653E-4]:8.693693205407E-1,36[&rate=4.925283737335653E-4]:9.048884462235E-1)[&rate=4.925283737335653E-4]:1.54364032909E-1,34[&rate=4.925283737335653E-4]:8.379410037229E-1)[&rate=4.925283737335653E-4]:3.8436240877E-2)[&rate=4.925283737335653E-4]:3.873772010409E-2,((31[&rate=4.925283737335653E-4]:4.615732179655E-1,37[&rate=4.925283737335653E-4]:4.615732179655E-1)[&rate=4.925283737335653E-4]:2.563952910349E-1,32[&rate=4.925283737335653E-4]:8.026679625525E-1)[&rate=4.925283737335653E-4]:3.228295158127E-1)[&rate=4.925283737335653E-4]:2.136821670764E-3,(((29[&rate=4.925283737335653E-4]:7.690051659705E-1,((2[&rate=4.925283737335653E-4]:1.054065048897E0,(28[&rate=4.925283737335653E-4]:1.030340784225E0,((20[&rate=4.925283737335653E-4]:6.680776318153E-1,25[&rate=4.925283737335653E-4]:6.845159879796E-1)[&rate=4.925283737335653E-4]:2.038211583484E-1,(24[&rate=4.925283737335653E-4]:7.239684707109E-1,(6[&rate=4.925283737335653E-4]:1.144493653262E-1,7[&rate=4.925283737335653E-4]:1.144493653262E-1)[&rate=4.925283737335653E-4]:5.026697903161E-1)[&rate=4.925283737335653E-4]:1.588892235624E-1)[&rate=4.925283737335653E-4]:1.03647473513E-1)[&rate=4.925283737335653E-4]:2.511215249465E-1)[&rate=4.925283737335653E-4]:1.658005130781E0,(62[&rate=4.925283737335653E-4]:7.460891713202E-1,30[&rate=4.925283737335653E-4]:6.887121221399E-1)[&rate=4.925283737335653E-4]:6.663225470923E-2)[&rate=4.925283737335653E-4]:1.366078912142E-2)[&rate=4.925283737335653E-4]:9.765868596624E-3,14[&rate=4.925283737335653E-4]:2.864263960684E0)[&rate=4.925283737335653E-4]:3.389402135381E-2,61[&rate=4.925283737335653E-4]:9.328836351559E-1)[&rate=4.925283737335653E-4]:1.7562498182E-1);
tree STATE_11284000 [&joint=-18034.23334254579,lnP=-18034.23334254579] = [&R] ((((33[&rate=5.423216070635508E-4]:7.524406539175E-1,36[&rate=5.423216070635508E-4]:7.879597796004E-1)[&rate=5.423216070635508E-4]:3.427303332595E-1,((14[&rate=5.423216070635508E-4]:2.934390886181E0,62[&rate=5.423216070635508E-4]:9.06275009244E-1)[&rate=5.423216070635508E-4]:6.783279788962E-2,((30[&rate=5.423216070635508E-4]:7.707610297855E-1,(29[&rate=5.423216070635508E-4]:6.905957685403E-1,(2[&rate=5.423216070635508E-4]:1.258449083111E0,((24[&rate=5.423216070635508E-4]:7.762278195895E-1,(6[&rate=5.423216070635508E-4]:2.301504601198E-1,7[&rate=5.423216070635508E-4]:2.301504601198E-1)[&rate=5.423216070635508E-4]:4.392280444012E-1)[&rate=5.423216070635508E-4]:2.579539226224E-1,(28[&rate=5.423216070635508E-4]:1.05439604772E0,(20[&rate=5.423216070635508E-4]:3.389742839029E-1,25[&rate=5.423216070635508E-4]:3.554126400673E-1)[&rate=5.423216070635508E-4]:6.606272432686E-1)[&rate=5.423216070635508E-4]:2.362131093076E-2)[&rate=5.423216070635508E-4]:4.078289847345E-1)[&rate=5.423216070635508E-4]:1.388872488259E0)[&rate=5.423216070635508E-4]:8.016526124518E-2)[&rate=5.423216070635508E-4]:1.354751890338E-1,61[&rate=5.423216070635508E-4]:1.026454798054E0)[&rate=5.423216070635508E-4]:1.049453913395E-2)[&rate=5.423216070635508E-4]:6.368613086305E-2)[&rate=5.423216070635508E-4]:7.039306559001E-2,((31[&rate=5.423216070635508E-4]:7.354318066196E-1,37[&rate=5.423216070635508E-4]:7.354318066196E-1)[&rate=5.423216070635508E-4]:6.435171470194E-2,32[&rate=5.423216070635508E-4]:8.844829748736E-1)[&rate=5.423216070635508E-4]:3.056712418278E-1)[&rate=5.423216070635508E-4]:4.331800184744E-2,((34[&rate=5.423216070635508E-4]:6.140261953846E-1,35[&rate=5.423216070635508E-4]:8.134797472971E-1)[&rate=5.423216070635508E-4]:1.730007527333E-2,(38[&rate=5.423216070635508E-4]:7.067403523478E-1,((3[&rate=5.423216070635508E-4]:9.881075979833E-1,((5[&rate=5.423216070635508E-4]:4.047181193703E-1,16[&rate=5.423216070635508E-4]:4.677318180005E-1)[&rate=5.423216070635508E-4]:2.503713477061E-1,(9[&rate=5.423216070635508E-4]:3.769660883449E-1,13[&rate=5.423216070635508E-4]:4.153222527283E-1)[&rate=5.423216070635508E-4]:2.945617348959E-1)[&rate=5.423216070635508E-4]:3.850729254274E-1)[&rate=5.423216070635508E-4]:3.310215013735E-1,(((((41[&rate=5.423216070635508E-4]:5.868519832868E-1,49[&rate=5.423216070635508E-4]:6.142492435606E-1)[&rate=5.423216070635508E-4]:7.891982288598E-2,46[&rate=5.423216070635508E-4]:6.876896143919E-1)[&rate=5.423216070635508E-4]:1.520831515605E-1,(((4[&rate=5.423216070635508E-4]:2.267836272067E-1,27[&rate=5.423216070635508E-4]:3.993863669327E-1)[&rate=5.423216070635508E-4]:2.924837610409E-1,(8[&rate=5.423216070635508E-4]:5.358899057496E-1,53[&rate=5.423216070635508E-4]:5.468488098593E-1)[&rate=5.423216070635508E-4]:3.26925509911E-2)[&rate=5.423216070635508E-4]:1.860104017076E-1,(12[&rate=5.423216070635508E-4]:5.348059937847E-1,15[&rate=5.423216070635508E-4]:5.731621581684E-1)[&rate=5.423216070635508E-4]:2.280060427457E-1)[&rate=5.423216070635508E-4]:8.244018147672E-2)[&rate=5.423216070635508E-4]:2.825817256223E-1,(((11[&rate=5.423216070635508E-4]:5.339777032888E-1,17[&rate=5.423216070635508E-4]:5.723338676725E-1)[&rate=5.423216070635508E-4]:4.787117372569E-1,((((40[&rate=5.423216070635508E-4]:7.89570035218E-2,50[&rate=5.423216070635508E-4]:1.868303091903E-2)[&rate=5.423216070635508E-4]:3.176177566208E-1,44[&rate=5.423216070635508E-4]:3.938350341153E-1)[&rate=5.423216070635508E-4]:3.693771135634E-1,(48[&rate=5.423216070635508E-4]:5.893500276724E-1,(45[&rate=5.423216070635508E-4]:3.736737852595E-1,43[&rate=5.423216070635508E-4]:3.544957030678E-1)[&rate=5.423216070635508E-4]:2.129365163855E-1)[&rate=5.423216070635508E-4]:1.985196542527E-1)[&rate=5.423216070635508E-4]:2.101679233378E-1,(51[&rate=5.423216070635508E-4]:8.752541117611E-1,52[&rate=5.423216070635508E-4]:8.752541117611E-1)[&rate=5.423216070635508E-4]:4.059171267998E-2)[&rate=5.423216070635508E-4]:1.465183528283E-2)[&rate=5.423216070635508E-4]:3.103906885288E-2,((63[&rate=5.423216070635508E-4]:4.638888694348E-1,58[&rate=5.423216070635508E-4]:4.611491434074E-1)[&rate=5.423216070635508E-4]:5.259960344451E-1,((47[&rate=5.423216070635508E-4]:2.969358796574E-1,54[&rate=5.423216070635508E-4]:4.722783454108E-1)[&rate=5.423216070635508E-4]:2.577811493734E-1,42[&rate=5.423216070635508E-4]:5.382786728664E-1)[&rate=5.423216070635508E-4]:4.735240392325E-1)[&rate=5.423216070635508E-4]:1.000798908057E-2)[&rate=5.423216070635508E-4]:8.410543423078E-2)[&rate=5.423216070635508E-4]:6.9512325182E-2,((((60[&rate=5.423216070635508E-4]:3.200346472634E-1,59[&rate=5.423216070635508E-4]:3.145551952085E-1)[&rate=5.423216070635508E-4]:1.393553012819E-1,56[&rate=5.423216070635508E-4]:4.566502225177E-1)[&rate=5.423216070635508E-4]:7.504277092192E-2,57[&rate=5.423216070635508E-4]:5.344327194672E-1)[&rate=5.423216070635508E-4]:8.215160570472E-1,(39[&rate=5.423216070635508E-4]:6.052219379411E-4,(((1[&rate=5.423216070635508E-4]:4.882410544835E-2,(19[&rate=5.423216070635508E-4]:4.430654248342E-1,26[&rate=5.423216070635508E-4]:4.677229590806E-1)[&rate=5.423216070635508E-4]:3.674025162307E-1)[&rate=5.423216070635508E-4]:1.264590172791E-1,22[&rate=5.423216070635508E-4]:9.561050405357E-1)[&rate=5.423216070635508E-4]:1.884659581437E-1,((10[&rate=5.423216070635508E-4]:5.185836861677E-1,55[&rate=5.423216070635508E-4]:4.994056039759E-1)[&rate=5.423216070635508E-4]:5.95783136524E-2,(21[&rate=5.423216070635508E-4]:5.08918023027E-1,(23[&rate=5.423216070635508E-4]:3.779791030198E-1,18[&rate=5.423216070635508E-4]:3.588010208281E-1)[&rate=5.423216070635508E-4]:1.418978241169E-1)[&rate=5.423216070635508E-4]:1.541754836423E-1)[&rate=5.423216070635508E-4]:4.705185879005E-1)[&rate=5.423216070635508E-4]:1.767805887486E-2)[&rate=5.423216070635508E-4]:1.087682121107E-1)[&rate=5.423216070635508E-4]:1.40002320232E-2)[&rate=5.423216070635508E-4]:1.984951593124E-1)[&rate=5.423216070635508E-4]:3.903509790185E-1)[&rate=5.423216070635508E-4]:9.687883286701E-1)[&rate=5.423216070635508E-4]:3.917634342296E-1);
tree STATE_11286000 [&joint=-18023.503756322276,lnP=-18023.503756322276] = [&R] ((((62[&rate=5.397465738202495E-4]:7.769014282475E-1,61[&rate=5.397465738202495E-4]:8.39742958302E-1)[&rate=5.397465738202495E-4]:4.879794827292E-2,((2[&rate=5.397465738202495E-4]:9.876431907509E-1,((24[&rate=5.397465738202495E-4]:7.514063808963E-1,(6[&rate=5.397465738202495E-4]:3.42141778846E-1,7[&rate=5.397465738202495E-4]:3.42141778846E-1)[&rate=5.397465738202495E-4]:3.024152869818E-1)[&rate=5.397465738202495E-4]:6.131777124976E-2,((20[&rate=5.397465738202495E-4]:3.730914439166E-1,25[&rate=5.397465738202495E-4]:3.89529800081E-1)[&rate=5.397465738202495E-4]:4.135795895085E-1,28[&rate=5.397465738202495E-4]:8.414655539731E-1)[&rate=5.397465738202495E-4]:1.509421461134E-2)[&rate=5.397465738202495E-4]:3.584806824405E-1)[&rate=5.397465738202495E-4]:1.670206896522E0,(29[&rate=5.397465738202495E-4]:6.973138552242E-1,30[&rate=5.397465738202495E-4]:6.973138552242E-1)[&rate=5.397465738202495E-4]:3.810429219458E-3)[&rate=5.397465738202495E-4]:6.719804289636E-2)[&rate=5.397465738202495E-4]:3.19044703442E-2,14[&rate=5.397465738202495E-4]:2.885719723801E0)[&rate=5.397465738202495E-4]:2.629447696748E-1,((((38[&rate=5.397465738202495E-4]:6.76487192281E-1,(((5[&rate=5.397465738202495E-4]:4.636234598659E-1,(9[&rate=5.397465738202495E-4]:2.337825125168E-1,13[&rate=5.397465738202495E-4]:2.721386769002E-1)[&rate=5.397465738202495E-4]:2.462793035135E-1)[&rate=5.397465738202495E-4]:2.137563241644E-1,(3[&rate=5.397465738202495E-4]:2.833641124927E-1,16[&rate=5.397465738202495E-4]:3.984326056433E-1)[&rate=5.397465738202495E-4]:3.419608770172E-1)[&rate=5.397465738202495E-4]:5.484647781959E-1,((39[&rate=5.397465738202495E-4]:2.805707045943E-2,(((1[&rate=5.397465738202495E-4]:2.337921786111E-2,(19[&rate=5.397465738202495E-4]:7.03335783116E-1,26[&rate=5.397465738202495E-4]:7.279933173624E-1)[&rate=5.397465738202495E-4]:8.168727036163E-2)[&rate=5.397465738202495E-4]:4.056486642619E-2,22[&rate=5.397465738202495E-4]:8.447660020955E-1)[&rate=5.397465738202495E-4]:2.750259700051E-1,((10[&rate=5.397465738202495E-4]:6.072379992849E-1,55[&rate=5.397465738202495E-4]:5.880599170931E-1)[&rate=5.397465738202495E-4]:2.507512639021E-1,(21[&rate=5.397465738202495E-4]:8.123455741801E-1,(23[&rate=5.397465738202495E-4]:6.056300956323E-1,18[&rate=5.397465738202495E-4]:5.864520134405E-1)[&rate=5.397465738202495E-4]:2.176743826575E-1)[&rate=5.397465738202495E-4]:1.30575195856E-1)[&rate=5.397465738202495E-4]:1.659122979549E-1)[&rate=5.397465738202495E-4]:6.990893397511E-2)[&rate=5.397465738202495E-4]:6.391758837916E-2,((((59[&rate=5.397465738202495E-4]:4.32604642778E-1,60[&rate=5.397465738202495E-4]:4.38084094833E-1)[&rate=5.397465738202495E-4]:1.255503525164E-1,56[&rate=5.397465738202495E-4]:5.608947213218E-1)[&rate=5.397465738202495E-4]:2.801069089177E-1,57[&rate=5.397465738202495E-4]:8.437413562671E-1)[&rate=5.397465738202495E-4]:4.912283037543E-1,(((53[&rate=5.397465738202495E-4]:6.839382002338E-1,((4[&rate=5.397465738202495E-4]:1.444152253282E-1,27[&rate=5.397465738202495E-4]:3.170179650542E-1)[&rate=5.397465738202495E-4]:3.990714655706E-1,8[&rate=5.397465738202495E-4]:5.928017593919E-1)[&rate=5.397465738202495E-4]:8.017753673223E-2)[&rate=5.397465738202495E-4]:1.256791189407E-1,(((46[&rate=5.397465738202495E-4]:2.982019727277E-1,49[&rate=5.397465738202495E-4]:3.036814247824E-1)[&rate=5.397465738202495E-4]:2.282916494543E-1,41[&rate=5.397465738202495E-4]:5.045758139629E-1)[&rate=5.397465738202495E-4]:1.547935620523E-1,(12[&rate=5.397465738202495E-4]:4.850683084901E-1,15[&rate=5.397465738202495E-4]:5.234244728737E-1)[&rate=5.397465738202495E-4]:2.01698327799E-1)[&rate=5.397465738202495E-4]:1.201109568579E-1)[&rate=5.397465738202495E-4]:2.820784234668E-1,(((((40[&rate=5.397465738202495E-4]:2.804523981021E-1,50[&rate=5.397465738202495E-4]:2.201784254993E-1)[&rate=5.397465738202495E-4]:3.008426605139E-2,44[&rate=5.397465738202495E-4]:3.077969381261E-1)[&rate=5.397465738202495E-4]:2.844946539962E-1,48[&rate=5.397465738202495E-4]:6.169491263688E-1)[&rate=5.397465738202495E-4]:1.878651504559E-1,(45[&rate=5.397465738202495E-4]:4.200081448766E-1,43[&rate=5.397465738202495E-4]:4.008300626849E-1)[&rate=5.397465738202495E-4]:3.820664059207E-1)[&rate=5.397465738202495E-4]:2.308199570499E-1,((((63[&rate=5.397465738202495E-4]:2.080943024742E-1,58[&rate=5.397465738202495E-4]:2.053545764469E-1)[&rate=5.397465738202495E-4]:4.76364633259E-1,((54[&rate=5.397465738202495E-4]:7.95492613028E-1,42[&rate=5.397465738202495E-4]:6.037117911103E-1)[&rate=5.397465738202495E-4]:1.258873951966E-2,47[&rate=5.397465738202495E-4]:6.327388867943E-1)[&rate=5.397465738202495E-4]:9.007621332239E-2)[&rate=5.397465738202495E-4]:2.014378634657E-2,52[&rate=5.397465738202495E-4]:6.662465576961E-1)[&rate=5.397465738202495E-4]:2.704930198822E-1,((11[&rate=5.397465738202495E-4]:6.267844868836E-1,17[&rate=5.397465738202495E-4]:6.651406512673E-1)[&rate=5.397465738202495E-4]:4.510510210126E-2,51[&rate=5.397465738202495E-4]:5.89697808163E-1)[&rate=5.397465738202495E-4]:3.470417694154E-1)[&rate=5.397465738202495E-4]:1.670287547436E-2)[&rate=5.397465738202495E-4]:5.332178273916E-2)[&rate=5.397465738202495E-4]:7.34109036814E-2)[&rate=5.397465738202495E-4]:3.580341283022E-3)[&rate=5.397465738202495E-4]:8.455483489447E-2)[&rate=5.397465738202495E-4]:5.054371506029E-1)[&rate=5.397465738202495E-4]:1.106492378647E0,35[&rate=5.397465738202495E-4]:9.382307124809E-1)[&rate=5.397465738202495E-4]:1.085638811229E-1,34[&rate=5.397465738202495E-4]:8.473410416913E-1)[&rate=5.397465738202495E-4]:1.235170428074E-1,((33[&rate=5.397465738202495E-4]:9.578353581199E-1,36[&rate=5.397465738202495E-4]:9.933544838028E-1)[&rate=5.397465738202495E-4]:1.963658358801E-1,((31[&rate=5.397465738202495E-4]:2.951494168905E-1,37[&rate=5.397465738202495E-4]:2.951494168905E-1)[&rate=5.397465738202495E-4]:4.475114733973E-1,32[&rate=5.397465738202495E-4]:8.273603438398E-1)[&rate=5.397465738202495E-4]:3.514310140946E-1)[&rate=5.397465738202495E-4]:2.449240225476E-3)[&rate=5.397465738202495E-4]:2.127523149418E-2);
tree STATE_11288000 [&joint=-18012.932418699856,lnP=-18012.932418699856] = [&R] ((((31[&rate=4.7492929275275896E-4]:4.771611979618E-1,37[&rate=4.7492929275275896E-4]:4.771611979618E-1)[&rate=4.7492929275275896E-4]:2.630987317962E-1,32[&rate=4.7492929275275896E-4]:8.249593833101E-1)[&rate=4.7492929275275896E-4]:1.451221649708E-1,((34[&rate=4.7492929275275896E-4]:6.832623394305E-1,35[&rate=4.7492929275275896E-4]:8.82715891343E-1)[&rate=4.7492929275275896E-4]:1.148399111614E-2,(33[&rate=4.7492929275275896E-4]:8.146373319815E-1,36[&rate=4.7492929275275896E-4]:8.501564576644E-1)[&rate=4.7492929275275896E-4]:6.590134829198E-2)[&rate=4.7492929275275896E-4]:6.4952704073E-2)[&rate=4.7492929275275896E-4]:1.157168752407E-1,(((2[&rate=4.7492929275275896E-4]:9.303796942801E-1,((24[&rate=4.7492929275275896E-4]:7.066127334081E-1,(6[&rate=4.7492929275275896E-4]:2.07727501393E-1,7[&rate=4.7492929275275896E-4]:2.07727501393E-1)[&rate=4.7492929275275896E-4]:3.920359169465E-1)[&rate=4.7492929275275896E-4]:1.035665501294E-1,((20[&rate=4.7492929275275896E-4]:4.075631773802E-1,25[&rate=4.7492929275275896E-4]:4.240015335446E-1)[&rate=4.7492929275275896E-4]:2.95866707059E-1,28[&rate=4.7492929275275896E-4]:7.582244049873E-1)[&rate=4.7492929275275896E-4]:9.579049498854E-2)[&rate=4.7492929275275896E-4]:3.037620545783E-1)[&rate=4.7492929275275896E-4]:1.706986052071E0,62[&rate=4.7492929275275896E-4]:7.38016992702E-1)[&rate=4.7492929275275896E-4]:1.894709690106E-1,((38[&rate=4.7492929275275896E-4]:1.694646604269E0,((3[&rate=4.7492929275275896E-4]:7.480937668572E-1,(((9[&rate=4.7492929275275896E-4]:4.226518277275E-1,13[&rate=4.7492929275275896E-4]:4.61007992111E-1)[&rate=4.7492929275275896E-4]:2.26793607137E-1,16[&rate=4.7492929275275896E-4]:6.960207773303E-1)[&rate=4.7492929275275896E-4]:3.863993207214E-2,5[&rate=4.7492929275275896E-4]:6.716470107723E-1)[&rate=4.7492929275275896E-4]:1.285015506054E-1)[&rate=4.7492929275275896E-4]:3.854652477794E-1,(((((49[&rate=4.7492929275275896E-4]:6.274005544761E-1,41[&rate=4.7492929275275896E-4]:6.000032942023E-1)[&rate=4.7492929275275896E-4]:8.530411263642E-2,46[&rate=4.7492929275275896E-4]:7.072252150578E-1)[&rate=4.7492929275275896E-4]:1.574307247728E-1,(8[&rate=4.7492929275275896E-4]:7.128737758982E-1,(((4[&rate=4.7492929275275896E-4]:1.499419775639E-1,27[&rate=4.7492929275275896E-4]:3.225447172899E-1)[&rate=4.7492929275275896E-4]:4.223338243975E-2,53[&rate=4.7492929275275896E-4]:2.524493326065E-1)[&rate=4.7492929275275896E-4]:4.657064690718E-1,(12[&rate=4.7492929275275896E-4]:5.782894103368E-1,15[&rate=4.7492929275275896E-4]:6.166455747205E-1)[&rate=4.7492929275275896E-4]:1.371266653139E-1)[&rate=4.7492929275275896E-4]:5.676878329679E-3)[&rate=4.7492929275275896E-4]:1.49042437905E-1)[&rate=4.7492929275275896E-4]:2.157077720151E-1,(((11[&rate=4.7492929275275896E-4]:6.424921611967E-1,17[&rate=4.7492929275275896E-4]:6.808483255804E-1)[&rate=4.7492929275275896E-4]:1.101449096164E-1,51[&rate=4.7492929275275896E-4]:6.704452899913E-1)[&rate=4.7492929275275896E-4]:3.110239556665E-1,(((45[&rate=4.7492929275275896E-4]:7.396412142294E-1,((40[&rate=4.7492929275275896E-4]:9.931139537587E-2,50[&rate=4.7492929275275896E-4]:3.90374227731E-2)[&rate=4.7492929275275896E-4]:4.910196099685E-1,(44[&rate=4.7492929275275896E-4]:2.43848641475E-1,43[&rate=4.7492929275275896E-4]:2.465883675023E-1)[&rate=4.7492929275275896E-4]:3.43742637842E-1)[&rate=4.7492929275275896E-4]:1.301321266933E-1)[&rate=4.7492929275275896E-4]:1.08387236555E-2,48[&rate=4.7492929275275896E-4]:7.532196639123E-1)[&rate=4.7492929275275896E-4]:3.058680127442E-1,(((63[&rate=4.7492929275275896E-4]:2.443174741551E-1,58[&rate=4.7492929275275896E-4]:2.415777481277E-1)[&rate=4.7492929275275896E-4]:4.093190411992E-1,((42[&rate=4.7492929275275896E-4]:1.234465102548E-1,54[&rate=4.7492929275275896E-4]:3.152273321725E-1)[&rate=4.7492929275275896E-4]:3.025044829046E-1,47[&rate=4.7492929275275896E-4]:4.423893493238E-1)[&rate=4.7492929275275896E-4]:2.49603330414E-1)[&rate=4.7492929275275896E-4]:9.978873592073E-2,52[&rate=4.7492929275275896E-4]:7.150690868914E-1)[&rate=4.7492929275275896E-4]:2.618268089432E-1)[&rate=4.7492929275275896E-4]:4.573349823165E-3)[&rate=4.7492929275275896E-4]:2.218213742082E-2)[&rate=4.7492929275275896E-4]:5.385125767249E-2,(((59[&rate=4.7492929275275896E-4]:3.012066895073E-1,(56[&rate=4.7492929275275896E-4]:2.314907209142E-1,60[&rate=4.7492929275275896E-4]:2.342304469418E-1)[&rate=4.7492929275275896E-4]:7.245569462047E-2)[&rate=4.7492929275275896E-4]:1.671714824655E-1,57[&rate=4.7492929275275896E-4]:4.738576240278E-1)[&rate=4.7492929275275896E-4]:8.359916611668E-1,(39[&rate=4.7492929275275896E-4]:5.750788259096E-3,(((1[&rate=4.7492929275275896E-4]:3.863416429942E-2,(19[&rate=4.7492929275275896E-4]:6.761687210396E-1,26[&rate=4.7492929275275896E-4]:7.008262552861E-1)[&rate=4.7492929275275896E-4]:1.241092788763E-1)[&rate=4.7492929275275896E-4]:1.59716883748E-1,22[&rate=4.7492929275275896E-4]:9.791729658556E-1)[&rate=4.7492929275275896E-4]:1.669933764E-1,((10[&rate=4.7492929275275896E-4]:4.974222909523E-1,55[&rate=4.7492929275275896E-4]:4.782442087606E-1)[&rate=4.7492929275275896E-4]:1.589868071868E-1,(21[&rate=4.7492929275275896E-4]:6.910581380021E-1,(23[&rate=4.7492929275275896E-4]:3.340254978531E-1,18[&rate=4.7492929275275896E-4]:3.148474156614E-1)[&rate=4.7492929275275896E-4]:3.679915442586E-1)[&rate=4.7492929275275896E-4]:5.028246698626E-2)[&rate=4.7492929275275896E-4]:3.938668331577E-1)[&rate=4.7492929275275896E-4]:2.12282816198E-2)[&rate=4.7492929275275896E-4]:5.752315446968E-2)[&rate=4.7492929275275896E-4]:2.447876104612E-3)[&rate=4.7492929275275896E-4]:7.057692183061E-2)[&rate=4.7492929275275896E-4]:1.56382731566E0)[&rate=4.7492929275275896E-4]:1.183839693963E-1,((30[&rate=4.7492929275275896E-4]:7.313823375326E-1,14[&rate=4.7492929275275896E-4]:2.81687526365E0)[&rate=4.7492929275275896E-4]:5.880264413089E-2,(29[&rate=4.7492929275275896E-4]:7.104288764772E-1,61[&rate=4.7492929275275896E-4]:8.306474557121E-1)[&rate=4.7492929275275896E-4]:7.975610518624E-2)[&rate=4.7492929275275896E-4]:4.968143300829E-2)[&rate=4.7492929275275896E-4]:3.024449786051E-2)[&rate=4.7492929275275896E-4]:7.634324869423E-2);
tree STATE_11290000 [&joint=-18011.25086062545,lnP=-18011.25086062545] = [&R] (((14[&rate=5.665875627645964E-4]:2.799690353375E0,(29[&rate=5.665875627645964E-4]:6.870808318791E-1,(((2[&rate=5.665875627645964E-4]:1.090532389669E0,(((20[&rate=5.665875627645964E-4]:2.767146633995E-1,25[&rate=5.665875627645964E-4]:2.931530195638E-1)[&rate=5.665875627645964E-4]:4.891238485151E-1,28[&rate=5.665875627645964E-4]:8.206330324626E-1)[&rate=5.665875627645964E-4]:1.599875073123E-1,(24[&rate=5.665875627645964E-4]:7.144777936252E-1,(6[&rate=5.665875627645964E-4]:1.631600359657E-1,7[&rate=5.665875627645964E-4]:1.631600359657E-1)[&rate=5.665875627645964E-4]:4.44468442591E-1)[&rate=5.665875627645964E-4]:2.223071297112E-1)[&rate=5.665875627645964E-4]:3.373091101685E-1)[&rate=5.665875627645964E-4]:1.456035287477E0,61[&rate=5.665875627645964E-4]:7.100604535522E-1)[&rate=5.665875627645964E-4]:1.98558118939E-2,62[&rate=5.665875627645964E-4]:6.670747353915E-1)[&rate=5.665875627645964E-4]:7.738314566796E-2)[&rate=5.665875627645964E-4]:2.711659537896E-2)[&rate=5.665875627645964E-4]:3.153807675368E-2,30[&rate=5.665875627645964E-4]:7.457355040118E-1)[&rate=5.665875627645964E-4]:1.928411421528E-1,((38[&rate=5.665875627645964E-4]:1.671436148074E0,((3[&rate=5.665875627645964E-4]:1.017941552483E0,(16[&rate=5.665875627645964E-4]:7.157745594557E-1,(5[&rate=5.665875627645964E-4]:6.050585188131E-1,(9[&rate=5.665875627645964E-4]:2.98339282806E-1,13[&rate=5.665875627645964E-4]:3.366954471894E-1)[&rate=5.665875627645964E-4]:3.231575921715E-1)[&rate=5.665875627645964E-4]:4.770234201249E-2)[&rate=5.665875627645964E-4]:4.172354861778E-1)[&rate=5.665875627645964E-4]:2.394184550701E-1,((((1[&rate=5.665875627645964E-4]:6.394370344094E-3,(19[&rate=5.665875627645964E-4]:7.180112405901E-1,26[&rate=5.665875627645964E-4]:7.426687748365E-1)[&rate=5.665875627645964E-4]:5.002696537053E-2)[&rate=5.665875627645964E-4]:3.280363834694E-1,22[&rate=5.665875627645964E-4]:1.115252671622E0)[&rate=5.665875627645964E-4]:9.807947876356E-2,(((10[&rate=5.665875627645964E-4]:6.037603500648E-1,55[&rate=5.665875627645964E-4]:5.845822678731E-1)[&rate=5.665875627645964E-4]:3.76808508115E-1,(21[&rate=5.665875627645964E-4]:9.147207054195E-1,(23[&rate=5.665875627645964E-4]:7.049052909193E-1,18[&rate=5.665875627645964E-4]:6.857272087276E-1)[&rate=5.665875627645964E-4]:2.207743186098E-1)[&rate=5.665875627645964E-4]:1.507796596096E-1)[&rate=5.665875627645964E-4]:1.193520647818E-1,39[&rate=5.665875627645964E-4]:3.416749830417E-2)[&rate=5.665875627645964E-4]:1.752081646473E-2)[&rate=5.665875627645964E-4]:5.961579781496E-2,((57[&rate=5.665875627645964E-4]:3.992718602846E-1,(60[&rate=5.665875627645964E-4]:2.530425252502E-1,(56[&rate=5.665875627645964E-4]:2.079288951013E-1,59[&rate=5.665875627645964E-4]:2.051891690739E-1)[&rate=5.665875627645964E-4]:4.237390412134E-2)[&rate=5.665875627645964E-4]:1.462293350344E-1)[&rate=5.665875627645964E-4]:9.498499714204E-1,((((46[&rate=5.665875627645964E-4]:6.850447597719E-1,49[&rate=5.665875627645964E-4]:6.905242118266E-1)[&rate=5.665875627645964E-4]:4.857605212051E-2,41[&rate=5.665875627645964E-4]:7.117030036733E-1)[&rate=5.665875627645964E-4]:8.389552459177E-2,(((4[&rate=5.665875627645964E-4]:1.180359105645E-1,27[&rate=5.665875627645964E-4]:2.906386502905E-1)[&rate=5.665875627645964E-4]:5.063464364917E-1,(8[&rate=5.665875627645964E-4]:6.041845436058E-1,(12[&rate=5.665875627645964E-4]:2.351702715402E-1,15[&rate=5.665875627645964E-4]:2.735264359239E-1)[&rate=5.665875627645964E-4]:3.772334501477E-1)[&rate=5.665875627645964E-4]:6.951287194348E-2)[&rate=5.665875627645964E-4]:6.441777904729E-3,53[&rate=5.665875627645964E-4]:6.910980975637E-1)[&rate=5.665875627645964E-4]:1.346374170028E-1)[&rate=5.665875627645964E-4]:3.134683261544E-1,(((11[&rate=5.665875627645964E-4]:7.114814483901E-1,17[&rate=5.665875627645964E-4]:7.498376127738E-1)[&rate=5.665875627645964E-4]:2.261492122752E-1,51[&rate=5.665875627645964E-4]:8.554388798435E-1)[&rate=5.665875627645964E-4]:1.480653181836E-1,((52[&rate=5.665875627645964E-4]:3.871674726766E-1,((54[&rate=5.665875627645964E-4]:3.592418191854E-1,47[&rate=5.665875627645964E-4]:1.83899353432E-1)[&rate=5.665875627645964E-4]:1.240644998259E-1,42[&rate=5.665875627645964E-4]:2.915254970935E-1)[&rate=5.665875627645964E-4]:1.559159481858E-1)[&rate=5.665875627645964E-4]:6.033793741011E-1,((63[&rate=5.665875627645964E-4]:5.890725391532E-1,58[&rate=5.665875627645964E-4]:5.863328131258E-1)[&rate=5.665875627645964E-4]:4.022158182568E-1,(48[&rate=5.665875627645964E-4]:7.213308035761E-1,(((40[&rate=5.665875627645964E-4]:2.214594009911E-1,50[&rate=5.665875627645964E-4]:1.611854283883E-1)[&rate=5.665875627645964E-4]:3.644161090014E-1,(44[&rate=5.665875627645964E-4]:4.651196897899E-2,43[&rate=5.665875627645964E-4]:4.925169500635E-2)[&rate=5.665875627645964E-4]:5.366238149861E-1)[&rate=5.665875627645964E-4]:1.02492637383E-1,45[&rate=5.665875627645964E-4]:7.075462295672E-1)[&rate=5.665875627645964E-4]:1.104484798155E-2)[&rate=5.665875627645964E-4]:3.13793170272E-1)[&rate=5.665875627645964E-4]:3.761465375144E-2)[&rate=5.665875627645964E-4]:1.29573512494E-2)[&rate=5.665875627645964E-4]:5.076813584435E-2)[&rate=5.665875627645964E-4]:4.005497728547E-2)[&rate=5.665875627645964E-4]:8.757623344637E-3)[&rate=5.665875627645964E-4]:1.487956209964E-1)[&rate=5.665875627645964E-4]:1.416815866549E0)[&rate=5.665875627645964E-4]:1.935259490088E-1,(((31[&rate=5.665875627645964E-4]:3.504049957991E-1,37[&rate=5.665875627645964E-4]:3.504049957991E-1)[&rate=5.665875627645964E-4]:3.80472081951E-1,32[&rate=5.665875627645964E-4]:8.155765313022E-1)[&rate=5.665875627645964E-4]:2.151035307963E-1,(((33[&rate=5.665875627645964E-4]:7.149259168E-1,36[&rate=5.665875627645964E-4]:7.504450424828E-1)[&rate=5.665875627645964E-4]:7.947136869411E-2,35[&rate=5.665875627645964E-4]:8.080584876797E-1)[&rate=5.665875627645964E-4]:1.356637951601E-1,34[&rate=5.665875627645964E-4]:7.442687309273E-1)[&rate=5.665875627645964E-4]:7.602881751E-2)[&rate=5.665875627645964E-4]:4.621382855312E-4)[&rate=5.665875627645964E-4]:4.677870807552E-2);
tree STATE_11292000 [&joint=-18012.602367686286,lnP=-18012.602367686286] = [&R] (((61[&rate=5.041534967656123E-4]:7.271367612978E-1,(29[&rate=5.041534967656123E-4]:5.908327736734E-1,(14[&rate=5.041534967656123E-4]:2.67515928322E0,62[&rate=5.041534967656123E-4]:6.470434062833E-1)[&rate=5.041534967656123E-4]:1.166416570479E-3)[&rate=5.041534967656123E-4]:1.608540838946E-2)[&rate=5.041534967656123E-4]:2.027021407645E-1,(((2[&rate=5.041534967656123E-4]:1.05369984353E0,((28[&rate=5.041534967656123E-4]:9.240606859361E-1,(24[&rate=5.041534967656123E-4]:7.985645058403E-1,(6[&rate=5.041534967656123E-4]:2.092195008572E-1,7[&rate=5.041534967656123E-4]:2.092195008572E-1)[&rate=5.041534967656123E-4]:4.824956899146E-1)[&rate=5.041534967656123E-4]:8.166056365732E-2)[&rate=5.041534967656123E-4]:9.868524315513E-2,(20[&rate=5.041534967656123E-4]:2.512461297341E-1,25[&rate=5.041534967656123E-4]:2.676844858985E-1)[&rate=5.041534967656123E-4]:7.16705278809E-1)[&rate=5.041534967656123E-4]:2.583511747129E-1)[&rate=5.041534967656123E-4]:1.646411906598E0,30[&rate=5.041534967656123E-4]:7.433859472986E-1)[&rate=5.041534967656123E-4]:5.732094321446E-2,(((33[&rate=5.041534967656123E-4]:5.156441129874E-1,36[&rate=5.041534967656123E-4]:5.511632386702E-1)[&rate=5.041534967656123E-4]:2.280246298754E-1,((38[&rate=5.041534967656123E-4]:6.642427165881E-1,((3[&rate=5.041534967656123E-4]:1.068642871707E0,((9[&rate=5.041534967656123E-4]:6.218539443077E-1,13[&rate=5.041534967656123E-4]:6.602101086912E-1)[&rate=5.041534967656123E-4]:4.865805240992E-1,(5[&rate=5.041534967656123E-4]:6.197597032886E-1,16[&rate=5.041534967656123E-4]:6.827734019187E-1)[&rate=5.041534967656123E-4]:4.72236408954E-1)[&rate=5.041534967656123E-4]:2.870155398452E-2)[&rate=5.041534967656123E-4]:1.667090922E-1,((((((53[&rate=5.041534967656123E-4]:5.849417249243E-1,(12[&rate=5.041534967656123E-4]:2.991706284577E-1,15[&rate=5.041534967656123E-4]:3.375267928413E-1)[&rate=5.041534967656123E-4]:2.83031370439E-1)[&rate=5.041534967656123E-4]:5.682026225468E-2,8[&rate=5.041534967656123E-4]:6.308030830693E-1)[&rate=5.041534967656123E-4]:1.869210963447E-1,(4[&rate=5.041534967656123E-4]:1.482005266048E-1,27[&rate=5.041534967656123E-4]:3.208032663308E-1)[&rate=5.041534967656123E-4]:6.202085843161E-1)[&rate=5.041534967656123E-4]:1.442113263401E-1,((46[&rate=5.041534967656123E-4]:6.233755407351E-1,41[&rate=5.041534967656123E-4]:6.01457732516E-1)[&rate=5.041534967656123E-4]:2.613110455588E-1,49[&rate=5.041534967656123E-4]:8.901660383486E-1)[&rate=5.041534967656123E-4]:7.998864548753E-2)[&rate=5.041534967656123E-4]:1.261690208423E-1,(((63[&rate=5.041534967656123E-4]:3.961762672107E-1,58[&rate=5.041534967656123E-4]:3.934365411834E-1)[&rate=5.041534967656123E-4]:4.297267772713E-1,(52[&rate=5.041534967656123E-4]:5.183727915175E-1,((47[&rate=5.041534967656123E-4]:2.116388533768E-2,54[&rate=5.041534967656123E-4]:1.965063510911E-1)[&rate=5.041534967656123E-4]:1.96286420713E-1,42[&rate=5.041534967656123E-4]:2.010119498863E-1)[&rate=5.041534967656123E-4]:3.77634814234E-1)[&rate=5.041534967656123E-4]:2.691740885808E-1)[&rate=5.041534967656123E-4]:2.10117221196E-1,((((40[&rate=5.041534967656123E-4]:1.612195531333E-1,50[&rate=5.041534967656123E-4]:1.009455805305E-1)[&rate=5.041534967656123E-4]:2.52939044821E-1,(44[&rate=5.041534967656123E-4]:1.44221011036E-1,43[&rate=5.041534967656123E-4]:1.469607370634E-1)[&rate=5.041534967656123E-4]:2.671978608909E-1)[&rate=5.041534967656123E-4]:2.534442296636E-1,(48[&rate=5.041534967656123E-4]:6.625762511886E-1,45[&rate=5.041534967656123E-4]:6.598365251612E-1)[&rate=5.041534967656123E-4]:2.694438464836E-2)[&rate=5.041534967656123E-4]:3.780434390691E-1,((11[&rate=5.041534967656123E-4]:7.670326383054E-1,17[&rate=5.041534967656123E-4]:8.053888026891E-1)[&rate=5.041534967656123E-4]:1.499645386339E-1,51[&rate=5.041534967656123E-4]:8.348053961175E-1)[&rate=5.041534967656123E-4]:1.505668979666E-1)[&rate=5.041534967656123E-4]:1.229180721017E-2)[&rate=5.041534967656123E-4]:1.646782256218E-2)[&rate=5.041534967656123E-4]:8.369301216318E-2,((((1[&rate=5.041534967656123E-4]:9.770402987059E-2,(19[&rate=5.041534967656123E-4]:7.109730030451E-1,26[&rate=5.041534967656123E-4]:7.356305372915E-1)[&rate=5.041534967656123E-4]:1.48374862442E-1)[&rate=5.041534967656123E-4]:7.66874608055E-2,22[&rate=5.041534967656123E-4]:9.552134084843E-1)[&rate=5.041534967656123E-4]:2.096533506571E-1,(((10[&rate=5.041534967656123E-4]:5.821180121572E-1,55[&rate=5.041534967656123E-4]:5.629399299655E-1)[&rate=5.041534967656123E-4]:1.869264991853E-1,(21[&rate=5.041534967656123E-4]:7.360210944253E-1,(23[&rate=5.041534967656123E-4]:7.04320603241E-1,18[&rate=5.041534967656123E-4]:6.851425210493E-1)[&rate=5.041534967656123E-4]:4.265939529389E-2)[&rate=5.041534967656123E-4]:1.179549237664E-1)[&rate=5.041534967656123E-4]:2.9727448805E-1,39[&rate=5.041534967656123E-4]:5.655747350086E-4)[&rate=5.041534967656123E-4]:2.657348790019E-3)[&rate=5.041534967656123E-4]:4.037807796932E-2,(57[&rate=5.041534967656123E-4]:3.759839038239E-1,(59[&rate=5.041534967656123E-4]:2.380902097383E-1,(56[&rate=5.041534967656123E-4]:1.736723420738E-1,60[&rate=5.041534967656123E-4]:1.764120681013E-1)[&rate=5.041534967656123E-4]:6.715759369192E-2)[&rate=5.041534967656123E-4]:1.324142420306E-1)[&rate=5.041534967656123E-4]:9.141924401363E-1)[&rate=5.041534967656123E-4]:6.244311260766E-2)[&rate=5.041534967656123E-4]:1.32047575832E-1)[&rate=5.041534967656123E-4]:4.316304787091E-1)[&rate=5.041534967656123E-4]:7.332302177648E-1,35[&rate=5.041534967656123E-4]:5.527240759055E-1)[&rate=5.041534967656123E-4]:2.046058691429E-1)[&rate=5.041534967656123E-4]:1.153827691229E-1,((31[&rate=5.041534967656123E-4]:4.364420401171E-1,37[&rate=5.041534967656123E-4]:4.364420401171E-1)[&rate=5.041534967656123E-4]:2.237791958069E-1,32[&rate=5.041534967656123E-4]:7.44920689476E-1)[&rate=5.041534967656123E-4]:1.38720986444E-1)[&rate=5.041534967656123E-4]:5.64094768881E-2)[&rate=5.041534967656123E-4]:8.913432314307E-3)[&rate=5.041534967656123E-4]:5.87970106202E-2,34[&rate=5.041534967656123E-4]:7.973790820814E-1);
tree STATE_11294000 [&joint=-18013.96893633535,lnP=-18013.96893633535] = [&R] ((((38[&rate=5.623295696927031E-4]:4.661776132099E-1,((3[&rate=5.623295696927031E-4]:9.544549829995E-1,(((9[&rate=5.623295696927031E-4]:5.11239860232E-1,13[&rate=5.623295696927031E-4]:5.495960246154E-1)[&rate=5.623295696927031E-4]:7.483227157638E-2,16[&rate=5.623295696927031E-4]:6.326474742741E-1)[&rate=5.623295696927031E-4]:1.605683371475E-1,5[&rate=5.623295696927031E-4]:7.302021127915E-1)[&rate=5.623295696927031E-4]:2.763076647284E-1)[&rate=5.623295696927031E-4]:3.752809660488E-1,((57[&rate=5.623295696927031E-4]:3.597537177393E-1,(56[&rate=5.623295696927031E-4]:1.424474456719E-1,(59[&rate=5.623295696927031E-4]:1.01644838981E-1,60[&rate=5.623295696927031E-4]:1.07124291036E-1)[&rate=5.623295696927031E-4]:3.806288066357E-2)[&rate=5.623295696927031E-4]:2.145665460398E-1)[&rate=5.623295696927031E-4]:1.019629200843E0,(((((10[&rate=5.623295696927031E-4]:6.245444618543E-1,55[&rate=5.623295696927031E-4]:6.053663796626E-1)[&rate=5.623295696927031E-4]:2.29115985944E-1,(21[&rate=5.623295696927031E-4]:6.972029028371E-1,(23[&rate=5.623295696927031E-4]:3.465204392784E-1,18[&rate=5.623295696927031E-4]:3.273423570866E-1)[&rate=5.623295696927031E-4]:3.616413676684E-1)[&rate=5.623295696927031E-4]:2.413890518105E-1)[&rate=5.623295696927031E-4]:1.991446925228E-1,((1[&rate=5.623295696927031E-4]:1.289262043013E-1,(19[&rate=5.623295696927031E-4]:6.687236624968E-1,26[&rate=5.623295696927031E-4]:6.933811967433E-1)[&rate=5.623295696927031E-4]:2.21846377421E-1)[&rate=5.623295696927031E-4]:1.106820125066E-1,22[&rate=5.623295696927031E-4]:1.020430134616E0)[&rate=5.623295696927031E-4]:1.282654166639E-1)[&rate=5.623295696927031E-4]:4.844512190577E-2,39[&rate=5.623295696927031E-4]:3.549683756948E-2)[&rate=5.623295696927031E-4]:6.929398583745E-2,(((46[&rate=5.623295696927031E-4]:5.436596547809E-1,(41[&rate=5.623295696927031E-4]:5.185758031559E-1,53[&rate=5.623295696927031E-4]:5.487127894573E-1)[&rate=5.623295696927031E-4]:3.166043405909E-3)[&rate=5.623295696927031E-4]:3.130712379725E-1,(((49[&rate=5.623295696927031E-4]:5.316273409813E-1,8[&rate=5.623295696927031E-4]:5.234081628992E-1)[&rate=5.623295696927031E-4]:1.896323556371E-1,(4[&rate=5.623295696927031E-4]:7.099130050627E-2,27[&rate=5.623295696927031E-4]:2.435940402323E-1)[&rate=5.623295696927031E-4]:5.927341495369E-1)[&rate=5.623295696927031E-4]:8.041698084871E-2,(12[&rate=5.623295696927031E-4]:2.268144849393E-1,15[&rate=5.623295696927031E-4]:2.651706493229E-1)[&rate=5.623295696927031E-4]:5.748621925278E-1)[&rate=5.623295696927031E-4]:6.053366734109E-2)[&rate=5.623295696927031E-4]:2.718916488895E-1,(((42[&rate=5.623295696927031E-4]:6.181007621209E-2,(47[&rate=5.623295696927031E-4]:8.240005390576E-3,54[&rate=5.623295696927031E-4]:1.83582471144E-1)[&rate=5.623295696927031E-4]:7.000842698588E-2)[&rate=5.623295696927031E-4]:6.053946096888E-1,(63[&rate=5.623295696927031E-4]:2.60735997138E-1,58[&rate=5.623295696927031E-4]:2.579962711106E-1)[&rate=5.623295696927031E-4]:3.845508805439E-1)[&rate=5.623295696927031E-4]:3.45191172193E-1,((52[&rate=5.623295696927031E-4]:8.385859156922E-1,((45[&rate=5.623295696927031E-4]:6.549070706338E-1,((40[&rate=5.623295696927031E-4]:3.81634489517E-1,50[&rate=5.623295696927031E-4]:3.213605169142E-1)[&rate=5.623295696927031E-4]:2.112613368278E-1,(44[&rate=5.623295696927031E-4]:2.996545790751E-1,43[&rate=5.623295696927031E-4]:3.023943051024E-1)[&rate=5.623295696927031E-4]:2.905015212423E-1)[&rate=5.623295696927031E-4]:4.283316209732E-2)[&rate=5.623295696927031E-4]:1.098311972219E-1,48[&rate=5.623295696927031E-4]:7.674779938831E-1)[&rate=5.623295696927031E-4]:1.532997026309E-1)[&rate=5.623295696927031E-4]:5.873229550751E-2,((11[&rate=5.623295696927031E-4]:2.770927801674E-1,17[&rate=5.623295696927031E-4]:3.154489445511E-1)[&rate=5.623295696927031E-4]:6.161996733851E-1,51[&rate=5.623295696927031E-4]:8.111006727306E-1)[&rate=5.623295696927031E-4]:8.62175384691E-2)[&rate=5.623295696927031E-4]:5.480367429143E-2)[&rate=5.623295696927031E-4]:9.978832738471E-2)[&rate=5.623295696927031E-4]:4.466143244879E-2)[&rate=5.623295696927031E-4]:2.801675270986E-2)[&rate=5.623295696927031E-4]:1.996680989588E-1)[&rate=5.623295696927031E-4]:1.391813901892E-1)[&rate=5.623295696927031E-4]:1.018024134825E0,35[&rate=5.623295696927031E-4]:6.394528895873E-1)[&rate=5.623295696927031E-4]:2.01436593329E-1,((33[&rate=5.623295696927031E-4]:7.409518225865E-1,36[&rate=5.623295696927031E-4]:7.764709482694E-1)[&rate=5.623295696927031E-4]:7.078780043455E-2,((31[&rate=5.623295696927031E-4]:5.615690894174E-1,37[&rate=5.623295696927031E-4]:5.615690894174E-1)[&rate=5.623295696927031E-4]:2.642522318083E-2,32[&rate=5.623295696927031E-4]:6.726937661502E-1)[&rate=5.623295696927031E-4]:1.636360208052E-1)[&rate=5.623295696927031E-4]:1.548865770956E-2)[&rate=5.623295696927031E-4]:7.286118059575E-2,((34[&rate=5.623295696927031E-4]:5.346296411215E-1,(2[&rate=5.623295696927031E-4]:9.59834174976E-1,(((24[&rate=5.623295696927031E-4]:8.137581302039E-1,(6[&rate=5.623295696927031E-4]:5.060926304398E-1,7[&rate=5.623295696927031E-4]:5.060926304398E-1)[&rate=5.623295696927031E-4]:2.008161846956E-1)[&rate=5.623295696927031E-4]:6.469123488093E-2,28[&rate=5.623295696927031E-4]:9.222849815233E-1)[&rate=5.623295696927031E-4]:6.047868309459E-2,(20[&rate=5.623295696927031E-4]:5.358070439673E-1,25[&rate=5.623295696927031E-4]:5.522454001317E-1)[&rate=5.623295696927031E-4]:3.921621001025E-1)[&rate=5.623295696927031E-4]:2.044677706322E-1)[&rate=5.623295696927031E-4]:1.602559520341E0)[&rate=5.623295696927031E-4]:1.217750964145E-1,((61[&rate=5.623295696927031E-4]:7.38751491798E-1,30[&rate=5.623295696927031E-4]:6.185329125631E-1)[&rate=5.623295696927031E-4]:6.30931851845E-2,((14[&rate=5.623295696927031E-4]:2.647310370216E0,62[&rate=5.623295696927031E-4]:6.191944932786E-1)[&rate=5.623295696927031E-4]:9.369274254771E-2,29[&rate=5.623295696927031E-4]:6.55510186646E-1)[&rate=5.623295696927031E-4]:2.61159111016E-2)[&rate=5.623295696927031E-4]:4.58168911546E-2)[&rate=5.623295696927031E-4]:5.789237406353E-2);
tree STATE_11296000 [&joint=-18002.46612426284,lnP=-18002.46612426284] = [&R] ((((29[&rate=5.881502371771211E-4]:4.57221305541E-1,34[&rate=5.881502371771211E-4]:3.861830541748E-1)[&rate=5.881502371771211E-4]:1.754215151919E-1,((14[&rate=5.881502371771211E-4]:2.680637568154E0,61[&rate=5.881502371771211E-4]:7.153632212713E-1)[&rate=5.881502371771211E-4]:3.586871641549E-2,((2[&rate=5.881502371771211E-4]:1.020208506935E0,((28[&rate=5.881502371771211E-4]:7.219017177147E-1,(20[&rate=5.881502371771211E-4]:1.605973534259E-1,25[&rate=5.881502371771211E-4]:1.770357095903E-1)[&rate=5.881502371771211E-4]:5.065098437407E-1)[&rate=5.881502371771211E-4]:1.945417706097E-2,(24[&rate=5.881502371771211E-4]:4.837951923085E-1,(6[&rate=5.881502371771211E-4]:1.777853520393E-1,7[&rate=5.881502371771211E-4]:1.777853520393E-1)[&rate=5.881502371771211E-4]:1.991605252007E-1)[&rate=5.881502371771211E-4]:2.137250860287E-1)[&rate=5.881502371771211E-4]:5.062498724338E-1)[&rate=5.881502371771211E-4]:1.530667827823E0,(62[&rate=5.881502371771211E-4]:6.481423290247E-1,30[&rate=5.881502371771211E-4]:5.907652798444E-1)[&rate=5.881502371771211E-4]:3.385252084926E-3)[&rate=5.881502371771211E-4]:3.686282652257E-2)[&rate=5.881502371771211E-4]:1.629462281025E-3)[&rate=5.881502371771211E-4]:4.27326359437E-2,((31[&rate=5.881502371771211E-4]:3.694244701559E-1,37[&rate=5.881502371771211E-4]:3.694244701559E-1)[&rate=5.881502371771211E-4]:8.222522645954E-2,32[&rate=5.881502371771211E-4]:5.363491501675E-1)[&rate=5.881502371771211E-4]:2.783705688041E-1)[&rate=5.881502371771211E-4]:3.884005712721E-2,((38[&rate=5.881502371771211E-4]:6.189514045982E-1,((3[&rate=5.881502371771211E-4]:6.327606399011E-1,((16[&rate=5.881502371771211E-4]:5.895634038444E-1,5[&rate=5.881502371771211E-4]:5.265497052142E-1)[&rate=5.881502371771211E-4]:1.031824608236E-1,(9[&rate=5.881502371771211E-4]:3.452706603608E-1,13[&rate=5.881502371771211E-4]:3.836268247443E-1)[&rate=5.881502371771211E-4]:3.008998618414E-1)[&rate=5.881502371771211E-4]:5.508326838367E-2)[&rate=5.881502371771211E-4]:5.9368158422E-1,((((49[&rate=5.881502371771211E-4]:6.64820144831E-1,(53[&rate=5.881502371771211E-4]:5.567186230865E-1,(41[&rate=5.881502371771211E-4]:3.484930760694E-1,46[&rate=5.881502371771211E-4]:3.704108842885E-1)[&rate=5.881502371771211E-4]:1.780885607157E-1)[&rate=5.881502371771211E-4]:1.108412477721E-1)[&rate=5.881502371771211E-4]:3.639511718396E-1,(((4[&rate=5.881502371771211E-4]:3.563148601414E-2,27[&rate=5.881502371771211E-4]:2.082342257402E-1)[&rate=5.881502371771211E-4]:5.58552340732E-1,8[&rate=5.881502371771211E-4]:6.434988952393E-1)[&rate=5.881502371771211E-4]:2.588106825869E-1,(12[&rate=5.881502371771211E-4]:3.884651384573E-1,15[&rate=5.881502371771211E-4]:4.26821302841E-1)[&rate=5.881502371771211E-4]:5.22063617451E-1)[&rate=5.881502371771211E-4]:1.182425607623E-1)[&rate=5.881502371771211E-4]:1.092694496413E-1,(((11[&rate=5.881502371771211E-4]:3.267674372088E-1,17[&rate=5.881502371771211E-4]:3.651236015925E-1)[&rate=5.881502371771211E-4]:3.73354608796E-1,51[&rate=5.881502371771211E-4]:6.179302651829E-1)[&rate=5.881502371771211E-4]:2.422286275382E-1,(((52[&rate=5.881502371771211E-4]:5.849873495998E-1,((54[&rate=5.881502371771211E-4]:6.904363590662E-1,47[&rate=5.881502371771211E-4]:5.150938933129E-1)[&rate=5.881502371771211E-4]:1.766794055888E-2,42[&rate=5.881502371771211E-4]:5.163234777074E-1)[&rate=5.881502371771211E-4]:1.289378444952E-1)[&rate=5.881502371771211E-4]:5.602371300946E-2,(63[&rate=5.881502371771211E-4]:1.377640694121E-1,58[&rate=5.881502371771211E-4]:1.350243433848E-1)[&rate=5.881502371771211E-4]:5.416031575808E-1)[&rate=5.881502371771211E-4]:1.64825342757E-1,(((48[&rate=5.881502371771211E-4]:4.582284749174E-1,(40[&rate=5.881502371771211E-4]:8.190546203564E-2,50[&rate=5.881502371771211E-4]:2.163148943287E-2)[&rate=5.881502371771211E-4]:3.544052046627E-1)[&rate=5.881502371771211E-4]:1.221343799638E-3,(45[&rate=5.881502371771211E-4]:4.072826210066E-1,43[&rate=5.881502371771211E-4]:3.881045388149E-1)[&rate=5.881502371771211E-4]:4.942747168314E-2)[&rate=5.881502371771211E-4]:1.486131210795E-1,44[&rate=5.881502371771211E-4]:5.834054055502E-1)[&rate=5.881502371771211E-4]:2.799652463915E-1)[&rate=5.881502371771211E-4]:5.432248735486E-2)[&rate=5.881502371771211E-4]:1.956900927689E-1)[&rate=5.881502371771211E-4]:7.396579399655E-2,((57[&rate=5.881502371771211E-4]:4.590630991849E-1,((60[&rate=5.881502371771211E-4]:5.763063900203E-2,56[&rate=5.881502371771211E-4]:5.489091297445E-2)[&rate=5.881502371771211E-4]:8.972306116754E-2,59[&rate=5.881502371771211E-4]:1.418742481146E-1)[&rate=5.881502371771211E-4]:3.117093990154E-1)[&rate=5.881502371771211E-4]:9.027941648503E-1,((((1[&rate=5.881502371771211E-4]:7.932894455578E-2,(19[&rate=5.881502371771211E-4]:6.858249472739E-1,26[&rate=5.881502371771211E-4]:7.104824815203E-1)[&rate=5.881502371771211E-4]:1.551478328984E-1)[&rate=5.881502371771211E-4]:7.054734685205E-2,22[&rate=5.881502371771211E-4]:9.306982092161E-1)[&rate=5.881502371771211E-4]:2.344020029037E-1,39[&rate=5.881502371771211E-4]:3.456376503439E-3)[&rate=5.881502371771211E-4]:3.138188056925E-2,((10[&rate=5.881502371771211E-4]:6.958438229896E-1,55[&rate=5.881502371771211E-4]:6.766657407979E-1)[&rate=5.881502371771211E-4]:7.492581699127E-2,(21[&rate=5.881502371771211E-4]:7.304543766479E-1,(23[&rate=5.881502371771211E-4]:4.273444176726E-1,18[&rate=5.881502371771211E-4]:4.081663354809E-1)[&rate=5.881502371771211E-4]:3.140688630849E-1)[&rate=5.881502371771211E-4]:1.252467701822E-1)[&rate=5.881502371771211E-4]:3.298220417493E-1)[&rate=5.881502371771211E-4]:8.044366449676E-2)[&rate=5.881502371771211E-4]:2.275203599939E-2)[&rate=5.881502371771211E-4]:9.114799257965E-2)[&rate=5.881502371771211E-4]:3.952489065046E-1)[&rate=5.881502371771211E-4]:1.015538749849E0,((33[&rate=5.881502371771211E-4]:4.478051716751E-1,36[&rate=5.881502371771211E-4]:4.83324297358E-1)[&rate=5.881502371771211E-4]:9.924019822743E-2,35[&rate=5.881502371771211E-4]:5.607065720882E-1)[&rate=5.881502371771211E-4]:2.290347239116E-1)[&rate=5.881502371771211E-4]:5.28895183503E-2);
tree STATE_11298000 [&joint=-18007.978909134144,lnP=-18007.978909134144] = [&R] ((((31[&rate=6.325474045986997E-4]:2.397667704432E-1,37[&rate=6.325474045986997E-4]:2.397667704432E-1)[&rate=6.325474045986997E-4]:7.572227090907E-2,32[&rate=6.325474045986997E-4]:4.001884949044E-1)[&rate=6.325474045986997E-4]:3.573852509839E-1,(35[&rate=6.325474045986997E-4]:6.434660923943E-1,((38[&rate=6.325474045986997E-4]:7.605685651668E-1,((3[&rate=6.325474045986997E-4]:7.10214073445E-1,((9[&rate=6.325474045986997E-4]:2.503052364289E-1,13[&rate=6.325474045986997E-4]:2.886614008123E-1)[&rate=6.325474045986997E-4]:2.799938352771E-1,(5[&rate=6.325474045986997E-4]:4.937861841784E-1,16[&rate=6.325474045986997E-4]:5.567998828085E-1)[&rate=6.325474045986997E-4]:2.007453136323E-2)[&rate=6.325474045986997E-4]:2.484081524238E-1)[&rate=6.325474045986997E-4]:5.791059256915E-1,(((57[&rate=6.325474045986997E-4]:7.265071608699E-1,(56[&rate=6.325474045986997E-4]:1.227371090932E-1,(60[&rate=6.325474045986997E-4]:1.108398377473E-1,59[&rate=6.325474045986997E-4]:1.053603856923E-1)[&rate=6.325474045986997E-4]:1.463699737351E-2)[&rate=6.325474045986997E-4]:6.010303257491E-1)[&rate=6.325474045986997E-4]:6.388091305802E-1,((((41[&rate=6.325474045986997E-4]:6.090308046946E-1,46[&rate=6.325474045986997E-4]:6.309486129137E-1)[&rate=6.325474045986997E-4]:1.959104587524E-1,((4[&rate=6.325474045986997E-4]:1.441551992679E-1,27[&rate=6.325474045986997E-4]:3.167579389939E-1)[&rate=6.325474045986997E-4]:4.192119807639E-1,8[&rate=6.325474045986997E-4]:6.126822485249E-1)[&rate=6.325474045986997E-4]:2.114370971139E-1)[&rate=6.325474045986997E-4]:3.341430509235E-2,((12[&rate=6.325474045986997E-4]:3.700915811898E-1,15[&rate=6.325474045986997E-4]:4.084477455735E-1)[&rate=6.325474045986997E-4]:4.125570742404E-1,(49[&rate=6.325474045986997E-4]:7.294725996996E-1,53[&rate=6.325474045986997E-4]:7.322123257272E-1)[&rate=6.325474045986997E-4]:5.317605573058E-2)[&rate=6.325474045986997E-4]:8.310417338297E-2)[&rate=6.325474045986997E-4]:2.10226651856E-1,(((52[&rate=6.325474045986997E-4]:3.31718081748E-1,((54[&rate=6.325474045986997E-4]:2.177481873248E-1,47[&rate=6.325474045986997E-4]:4.240572157138E-2)[&rate=6.325474045986997E-4]:1.623689562169E-1,42[&rate=6.325474045986997E-4]:1.88336321624E-1)[&rate=6.325474045986997E-4]:2.036557327268E-1)[&rate=6.325474045986997E-4]:1.499507739765E-1,(63[&rate=6.325474045986997E-4]:1.169574860463E-1,58[&rate=6.325474045986997E-4]:1.14217760019E-1)[&rate=6.325474045986997E-4]:4.030675340618E-1)[&rate=6.325474045986997E-4]:2.868878528596E-1,(((11[&rate=6.325474045986997E-4]:4.139116782757E-1,17[&rate=6.325474045986997E-4]:4.522678426594E-1)[&rate=6.325474045986997E-4]:2.114484618992E-1,51[&rate=6.325474045986997E-4]:5.431683593531E-1)[&rate=6.325474045986997E-4]:1.632518637778E-1,((45[&rate=6.325474045986997E-4]:4.456687556682E-1,(48[&rate=6.325474045986997E-4]:2.071531429667E-1,(40[&rate=6.325474045986997E-4]:8.896313093409E-2,50[&rate=6.325474045986997E-4]:2.868915833132E-2)[&rate=6.325474045986997E-4]:9.627220381354E-2)[&rate=6.325474045986997E-4]:2.412553387288E-1)[&rate=6.325474045986997E-4]:2.152571202198E-1,(44[&rate=6.325474045986997E-4]:4.481234501094E-1,43[&rate=6.325474045986997E-4]:4.508631761367E-1)[&rate=6.325474045986997E-4]:1.908846175595E-1)[&rate=6.325474045986997E-4]:1.249464020374E-1)[&rate=6.325474045986997E-4]:6.213648545321E-2)[&rate=6.325474045986997E-4]:2.252309912632E-1)[&rate=6.325474045986997E-4]:1.167340710546E-1)[&rate=6.325474045986997E-4]:7.781661865394E-2,((39[&rate=6.325474045986997E-4]:1.354863100567E-2,(((19[&rate=6.325474045986997E-4]:7.787640446595E-1,26[&rate=6.325474045986997E-4]:8.034215789059E-1)[&rate=6.325474045986997E-4]:1.485640120308E-1,1[&rate=6.325474045986997E-4]:1.656842210738E-1)[&rate=6.325474045986997E-4]:7.457531590968E-2,22[&rate=6.325474045986997E-4]:1.021081454792E0)[&rate=6.325474045986997E-4]:1.541110118303E-1)[&rate=6.325474045986997E-4]:7.832464922227E-2,((10[&rate=6.325474045986997E-4]:5.597024230201E-1,55[&rate=6.325474045986997E-4]:5.405243408284E-1)[&rate=6.325474045986997E-4]:9.653505735746E-2,(21[&rate=6.325474045986997E-4]:5.728218869892E-1,(23[&rate=6.325474045986997E-4]:4.592355169251E-1,18[&rate=6.325474045986997E-4]:4.400574347333E-1)[&rate=6.325474045986997E-4]:1.245452741738E-1)[&rate=6.325474045986997E-4]:1.683471002376E-1)[&rate=6.325474045986997E-4]:5.013892245078E-1)[&rate=6.325474045986997E-4]:1.046842874103E-1)[&rate=6.325474045986997E-4]:9.550215752557E-2)[&rate=6.325474045986997E-4]:4.73988292058E-1)[&rate=6.325474045986997E-4]:7.004218356849E-1,(33[&rate=6.325474045986997E-4]:5.414482139224E-1,36[&rate=6.325474045986997E-4]:5.769673396053E-1)[&rate=6.325474045986997E-4]:6.113212629619E-2)[&rate=6.325474045986997E-4]:2.722454999004E-2)[&rate=6.325474045986997E-4]:1.031786917452E-1)[&rate=6.325474045986997E-4]:7.814414090682E-2,((62[&rate=6.325474045986997E-4]:6.645471911286E-1,29[&rate=6.325474045986997E-4]:6.071701419483E-1)[&rate=6.325474045986997E-4]:8.750827530056E-2,(((((2[&rate=6.325474045986997E-4]:6.814335786597E-1,(((20[&rate=6.325474045986997E-4]:3.571719392912E-1,25[&rate=6.325474045986997E-4]:3.736102954556E-1)[&rate=6.325474045986997E-4]:2.561409186286E-1,28[&rate=6.325474045986997E-4]:6.681073784679E-1)[&rate=6.325474045986997E-4]:5.432468625551E-2,(24[&rate=6.325474045986997E-4]:5.67721501972E-1,(6[&rate=6.325474045986997E-4]:4.003170475462E-1,7[&rate=6.325474045986997E-4]:4.003170475462E-1)[&rate=6.325474045986997E-4]:6.055513935725E-2)[&rate=6.325474045986997E-4]:1.10874946313E-1)[&rate=6.325474045986997E-4]:1.863987742104E-1)[&rate=6.325474045986997E-4]:1.051851686524E0,14[&rate=6.325474045986997E-4]:1.862052388471E0)[&rate=6.325474045986997E-4]:6.849586067339E-1,34[&rate=6.325474045986997E-4]:3.904798177216E-1)[&rate=6.325474045986997E-4]:1.439196044527E-1,30[&rate=6.325474045986997E-4]:6.054376735405E-1)[&rate=6.325474045986997E-4]:2.602585128619E-2,61[&rate=6.325474045986997E-4]:7.516821040616E-1)[&rate=6.325474045986997E-4]:6.321489242215E-2)[&rate=6.325474045986997E-4]:1.695207251179E-3);
tree STATE_11300000 [&joint=-18004.056919256,lnP=-18004.056919256] = [&R] ((((31[&rate=6.114086064901646E-4]:2.757980780539E-1,37[&rate=6.114086064901646E-4]:2.757980780539E-1)[&rate=6.114086064901646E-4]:1.293613780039E-2,32[&rate=6.114086064901646E-4]:3.734336694063E-1)[&rate=6.114086064901646E-4]:2.027562384807E-1,(((33[&rate=6.114086064901646E-4]:3.800038354648E-1,36[&rate=6.114086064901646E-4]:4.155229611477E-1)[&rate=6.114086064901646E-4]:8.837109377427E-2,35[&rate=6.114086064901646E-4]:4.820361314247E-1)[&rate=6.114086064901646E-4]:4.753211496524E-3,(38[&rate=6.114086064901646E-4]:8.553924964308E-1,((3[&rate=6.114086064901646E-4]:5.98156367258E-1,(16[&rate=6.114086064901646E-4]:5.697759204351E-1,(5[&rate=6.114086064901646E-4]:4.62127148445E-1,(9[&rate=6.114086064901646E-4]:1.725780886025E-1,13[&rate=6.114086064901646E-4]:2.109342529859E-1)[&rate=6.114086064901646E-4]:3.059874160069E-1)[&rate=6.114086064901646E-4]:4.463507336E-2)[&rate=6.114086064901646E-4]:1.434489399734E-1)[&rate=6.114086064901646E-4]:5.883051534768E-1,(((57[&rate=6.114086064901646E-4]:2.94403181481E-1,((59[&rate=6.114086064901646E-4]:1.152198521409E-1,60[&rate=6.114086064901646E-4]:1.206993041959E-1)[&rate=6.114086064901646E-4]:1.072245933792E-1,56[&rate=6.114086064901646E-4]:2.251841715475E-1)[&rate=6.114086064901646E-4]:6.647928390588E-2)[&rate=6.114086064901646E-4]:1.013574611991E0,(((((41[&rate=6.114086064901646E-4]:2.154914137679E-1,53[&rate=6.114086064901646E-4]:2.456284000693E-1)[&rate=6.114086064901646E-4]:3.173344855459E-2,46[&rate=6.114086064901646E-4]:2.691426705416E-1)[&rate=6.114086064901646E-4]:2.065911035452E-1,(12[&rate=6.114086064901646E-4]:3.803521661406E-1,15[&rate=6.114086064901646E-4]:4.187083305243E-1)[&rate=6.114086064901646E-4]:1.008610600008E-1)[&rate=6.114086064901646E-4]:2.608614567733E-1,(((4[&rate=6.114086064901646E-4]:1.023603812179E-1,27[&rate=6.114086064901646E-4]:2.749631209439E-1)[&rate=6.114086064901646E-4]:4.127469928786E-1,8[&rate=6.114086064901646E-4]:5.644224425896E-1)[&rate=6.114086064901646E-4]:1.209361913977E-1,49[&rate=6.114086064901646E-4]:6.935778120694E-1)[&rate=6.114086064901646E-4]:4.849687084535E-2)[&rate=6.114086064901646E-4]:2.897447174555E-1,((((((47[&rate=6.114086064901646E-4]:2.145628285063E-1,42[&rate=6.114086064901646E-4]:1.98124472342E-1)[&rate=6.114086064901646E-4]:7.078503356988E-2,54[&rate=6.114086064901646E-4]:4.606903278296E-1)[&rate=6.114086064901646E-4]:4.110852745926E-1,(63[&rate=6.114086064901646E-4]:4.688631753391E-1,58[&rate=6.114086064901646E-4]:4.661234493118E-1)[&rate=6.114086064901646E-4]:1.892137969462E-1)[&rate=6.114086064901646E-4]:2.166202175092E-2,52[&rate=6.114086064901646E-4]:6.413828296526E-1)[&rate=6.114086064901646E-4]:1.795169984963E-1,(51[&rate=6.114086064901646E-4]:5.48976032055E-1,(11[&rate=6.114086064901646E-4]:4.221866534154E-1,17[&rate=6.114086064901646E-4]:4.605428177991E-1)[&rate=6.114086064901646E-4]:2.089811594615E-1)[&rate=6.114086064901646E-4]:2.719237960939E-1)[&rate=6.114086064901646E-4]:1.116047027051E-2,((45[&rate=6.114086064901646E-4]:7.191404211767E-1,(48[&rate=6.114086064901646E-4]:5.127857890681E-1,(40[&rate=6.114086064901646E-4]:1.442936293873E-1,50[&rate=6.114086064901646E-4]:8.401965678449E-2)[&rate=6.114086064901646E-4]:3.465743514618E-1)[&rate=6.114086064901646E-4]:2.09094358136E-1)[&rate=6.114086064901646E-4]:4.456104951426E-2,(44[&rate=6.114086064901646E-4]:1.052196930475E-1,43[&rate=6.114086064901646E-4]:1.079594190748E-1)[&rate=6.114086064901646E-4]:6.365639694244E-1)[&rate=6.114086064901646E-4]:1.478108825229E-1)[&rate=6.114086064901646E-4]:1.175673211289E-1)[&rate=6.114086064901646E-4]:1.035556533754E-1)[&rate=6.114086064901646E-4]:1.91370285797E-2,((((19[&rate=6.114086064901646E-4]:6.295037339816E-1,26[&rate=6.114086064901646E-4]:6.541612682281E-1)[&rate=6.114086064901646E-4]:2.317228393021E-1,1[&rate=6.114086064901646E-4]:9.958273766725E-2)[&rate=6.114086064901646E-4]:1.218876008161E-1,22[&rate=6.114086064901646E-4]:1.002292256292E0)[&rate=6.114086064901646E-4]:1.699523077905E-1,(39[&rate=6.114086064901646E-4]:4.625502924957E-3,((10[&rate=6.114086064901646E-4]:5.751963227741E-1,55[&rate=6.114086064901646E-4]:5.560182405824E-1)[&rate=6.114086064901646E-4]:5.996062609323E-2,(21[&rate=6.114086064901646E-4]:6.128304693175E-1,(23[&rate=6.114086064901646E-4]:4.336976075336E-1,18[&rate=6.114086064901646E-4]:4.145195253419E-1)[&rate=6.114086064901646E-4]:1.900917658935E-1)[&rate=6.114086064901646E-4]:1.072579863991E-1)[&rate=6.114086064901646E-4]:4.352219787151E-1)[&rate=6.114086064901646E-4]:5.975225540733E-3)[&rate=6.114086064901646E-4]:6.993875112009E-2)[&rate=6.114086064901646E-4]:1.086617671763E-1)[&rate=6.114086064901646E-4]:6.716707017236E-1)[&rate=6.114086064901646E-4]:4.761457049379E-1)[&rate=6.114086064901646E-4]:7.847160321709E-2)[&rate=6.114086064901646E-4]:3.648482270746E-1,((((34[&rate=6.114086064901646E-4]:3.556996067586E-1,(((2[&rate=6.114086064901646E-4]:6.656520786764E-1,((28[&rate=6.114086064901646E-4]:6.700725352172E-1,(20[&rate=6.114086064901646E-4]:4.455985249983E-1,25[&rate=6.114086064901646E-4]:4.620368811627E-1)[&rate=6.114086064901646E-4]:1.696794896708E-1)[&rate=6.114086064901646E-4]:1.185056363641E-2,(24[&rate=6.114086064901646E-4]:4.125380733165E-1,(6[&rate=6.114086064901646E-4]:6.932426836241E-2,7[&rate=6.114086064901646E-4]:6.932426836241E-2)[&rate=6.114086064901646E-4]:2.363644898855E-1)[&rate=6.114086064901646E-4]:2.255494090987E-1)[&rate=6.114086064901646E-4]:2.111262400969E-1)[&rate=6.114086064901646E-4]:1.276682923398E0,14[&rate=6.114086064901646E-4]:2.071102125362E0)[&rate=6.114086064901646E-4]:3.870372483981E-1,61[&rate=6.114086064901646E-4]:4.928650268777E-1)[&rate=6.114086064901646E-4]:5.4091410482E-2)[&rate=6.114086064901646E-4]:4.903286679351E-3,30[&rate=6.114086064901646E-4]:4.316411448041E-1)[&rate=6.114086064901646E-4]:5.974365306659E-2,62[&rate=6.114086064901646E-4]:5.48761847051E-1)[&rate=6.114086064901646E-4]:8.784184286204E-2,29[&rate=6.114086064901646E-4]:5.792266407328E-1)[&rate=6.114086064901646E-4]:2.224672319339E-1);
tree STATE_11302000 [&joint=-18005.826486645507,lnP=-18005.826486645507] = [&R] (61[&rate=6.553571969385916E-4]:7.987875958765E-1,((34[&rate=6.553571969385916E-4]:4.350713359338E-1,(30[&rate=6.553571969385916E-4]:4.8763503629E-1,((((2[&rate=6.553571969385916E-4]:7.416543696813E-1,((28[&rate=6.553571969385916E-4]:6.839039093189E-1,(20[&rate=6.553571969385916E-4]:4.381298614939E-1,25[&rate=6.553571969385916E-4]:4.545682176583E-1)[&rate=6.553571969385916E-4]:1.909795272769E-1)[&rate=6.553571969385916E-4]:1.672887357515E-1,(24[&rate=6.553571969385916E-4]:4.519664647236E-1,(6[&rate=6.553571969385916E-4]:1.87732161275E-1,7[&rate=6.553571969385916E-4]:1.87732161275E-1)[&rate=6.553571969385916E-4]:1.5738498838E-1)[&rate=6.553571969385916E-4]:3.553905639084E-1)[&rate=6.553571969385916E-4]:1.178589848849E-1)[&rate=6.553571969385916E-4]:1.554720393787E0,14[&rate=6.553571969385916E-4]:2.425141886756E0)[&rate=6.553571969385916E-4]:1.256410193565E-1,((35[&rate=6.553571969385916E-4]:5.120571226131E-1,(((31[&rate=6.553571969385916E-4]:1.738474885971E-1,37[&rate=6.553571969385916E-4]:1.738474885971E-1)[&rate=6.553571969385916E-4]:5.06483610348E-2,32[&rate=6.553571969385916E-4]:3.091953031839E-1)[&rate=6.553571969385916E-4]:1.381919829798E-1,(33[&rate=6.553571969385916E-4]:3.521697118123E-1,36[&rate=6.553571969385916E-4]:3.876888374952E-1)[&rate=6.553571969385916E-4]:7.062741041708E-2)[&rate=6.553571969385916E-4]:7.559879819805E-2)[&rate=6.553571969385916E-4]:1.012649676628E-2,(38[&rate=6.553571969385916E-4]:8.357087861118E-1,((3[&rate=6.553571969385916E-4]:7.712871454866E-1,(16[&rate=6.553571969385916E-4]:8.263694106947E-1,(5[&rate=6.553571969385916E-4]:7.04386575057E-1,(9[&rate=6.553571969385916E-4]:2.925921065735E-1,13[&rate=6.553571969385916E-4]:3.309482709569E-1)[&rate=6.553571969385916E-4]:4.282328246479E-1)[&rate=6.553571969385916E-4]:5.896913700756E-2)[&rate=6.553571969385916E-4]:5.998622794256E-2)[&rate=6.553571969385916E-4]:3.196960649883E-1,((((((49[&rate=6.553571969385916E-4]:6.337815731193E-1,(46[&rate=6.553571969385916E-4]:4.355004711634E-1,(53[&rate=6.553571969385916E-4]:4.200855519702E-1,41[&rate=6.553571969385916E-4]:3.899485656688E-1)[&rate=6.553571969385916E-4]:2.36340972755E-2)[&rate=6.553571969385916E-4]:1.928016499012E-1)[&rate=6.553571969385916E-4]:9.389776987471E-3,((4[&rate=6.553571969385916E-4]:1.080823975655E-1,27[&rate=6.553571969385916E-4]:2.806851372915E-1)[&rate=6.553571969385916E-4]:2.232421278288E-1,8[&rate=6.553571969385916E-4]:3.806395938874E-1)[&rate=6.553571969385916E-4]:2.543125781373E-1)[&rate=6.553571969385916E-4]:4.829073256969E-2,(12[&rate=6.553571969385916E-4]:2.713896540232E-1,15[&rate=6.553571969385916E-4]:3.097458184069E-1)[&rate=6.553571969385916E-4]:4.200724286533E-1)[&rate=6.553571969385916E-4]:2.106432067446E-1,(((52[&rate=6.553571969385916E-4]:6.451161317659E-1,((63[&rate=6.553571969385916E-4]:2.309828715967E-1,58[&rate=6.553571969385916E-4]:2.282431455694E-1)[&rate=6.553571969385916E-4]:4.470173633898E-1,((42[&rate=6.553571969385916E-4]:3.641333526093E-1,47[&rate=6.553571969385916E-4]:3.805717087736E-1)[&rate=6.553571969385916E-4]:1.771698191562E-2,54[&rate=6.553571969385916E-4]:5.736311564426E-1)[&rate=6.553571969385916E-4]:3.180677086808E-1)[&rate=6.553571969385916E-4]:5.472061162984E-3)[&rate=6.553571969385916E-4]:6.216793479071E-2,((((40[&rate=6.553571969385916E-4]:9.949258855303E-2,50[&rate=6.553571969385916E-4]:3.921861595026E-2)[&rate=6.553571969385916E-4]:1.518505810744E-1,48[&rate=6.553571969385916E-4]:2.732609778465E-1)[&rate=6.553571969385916E-4]:2.012744202794E-1,45[&rate=6.553571969385916E-4]:4.717956720986E-1)[&rate=6.553571969385916E-4]:1.174952570499E-1,(44[&rate=6.553571969385916E-4]:4.330705260698E-1,43[&rate=6.553571969385916E-4]:4.358102520972E-1)[&rate=6.553571969385916E-4]:1.343025948596E-1)[&rate=6.553571969385916E-4]:1.974451922026E-1)[&rate=6.553571969385916E-4]:5.412990241592E-2,(51[&rate=6.553571969385916E-4]:2.061701151455E-1,(11[&rate=6.553571969385916E-4]:2.129421295704E-1,17[&rate=6.553571969385916E-4]:2.512982939541E-1)[&rate=6.553571969385916E-4]:7.541976639697E-2)[&rate=6.553571969385916E-4]:5.552438538269E-1)[&rate=6.553571969385916E-4]:5.849953962673E-2)[&rate=6.553571969385916E-4]:1.118842537853E-1,(57[&rate=6.553571969385916E-4]:4.94555355411E-1,(59[&rate=6.553571969385916E-4]:3.310881234137E-1,(56[&rate=6.553571969385916E-4]:2.784702949029E-1,60[&rate=6.553571969385916E-4]:2.812100209305E-1)[&rate=6.553571969385916E-4]:5.535755453811E-2)[&rate=6.553571969385916E-4]:1.579877799424E-1)[&rate=6.553571969385916E-4]:6.920369275216E-1)[&rate=6.553571969385916E-4]:9.907661363961E-2,(39[&rate=6.553571969385916E-4]:3.103726575529E-2,(((10[&rate=6.553571969385916E-4]:4.689608050465E-1,55[&rate=6.553571969385916E-4]:4.497827228548E-1)[&rate=6.553571969385916E-4]:3.013422264436E-2,(21[&rate=6.553571969385916E-4]:4.479327930792E-1,(23[&rate=6.553571969385916E-4]:4.188225826869E-1,18[&rate=6.553571969385916E-4]:3.996445004951E-1)[&rate=6.553571969385916E-4]:4.006911450195E-2)[&rate=6.553571969385916E-4]:1.360937414609E-1)[&rate=6.553571969385916E-4]:5.660215137923E-1,(((19[&rate=6.553571969385916E-4]:6.063650009919E-1,26[&rate=6.553571969385916E-4]:6.310225352383E-1)[&rate=6.553571969385916E-4]:1.878131813726E-1,1[&rate=6.553571969385916E-4]:3.253434674802E-2)[&rate=6.553571969385916E-4]:5.815832351981E-2,22[&rate=6.553571969385916E-4]:8.715145880761E-1)[&rate=6.553571969385916E-4]:2.894923643659E-1)[&rate=6.553571969385916E-4]:3.167414892966E-2)[&rate=6.553571969385916E-4]:8.056288351179E-3)[&rate=6.553571969385916E-4]:5.462938239584E-2)[&rate=6.553571969385916E-4]:7.474653016644E-1)[&rate=6.553571969385916E-4]:5.31223691715E-1)[&rate=6.553571969385916E-4]:7.152166116183E-2)[&rate=6.553571969385916E-4]:1.410358187413E-2,29[&rate=6.553571969385916E-4]:4.79393561869E-1)[&rate=6.553571969385916E-4]:8.241474420972E-3)[&rate=6.553571969385916E-4]:1.847455101005E-2)[&rate=6.553571969385916E-4]:2.15500630508E-4,62[&rate=6.553571969385916E-4]:5.637021371109E-1)[&rate=6.553571969385916E-4]:1.72243928711E-1);
tree STATE_11304000 [&joint=-17999.161930233076,lnP=-17999.161930233076] = [&R] ((((30[&rate=6.169548059053457E-4]:4.450515031136E-1,((33[&rate=6.169548059053457E-4]:3.81653922604E-1,36[&rate=6.169548059053457E-4]:4.171730482868E-1)[&rate=6.169548059053457E-4]:1.635828782694E-1,(35[&rate=6.169548059053457E-4]:4.919275371524E-1,((31[&rate=6.169548059053457E-4]:1.62755637814E-1,37[&rate=6.169548059053457E-4]:1.62755637814E-1)[&rate=6.169548059053457E-4]:4.186174831279E-2,32[&rate=6.169548059053457E-4]:2.893168396788E-1)[&rate=6.169548059053457E-4]:2.135396592223E-1)[&rate=6.169548059053457E-4]:6.697046590657E-2)[&rate=6.169548059053457E-4]:1.456880060093E-2)[&rate=6.169548059053457E-4]:2.7640070065E-2,((2[&rate=6.169548059053457E-4]:1.013139635886E0,((28[&rate=6.169548059053457E-4]:7.361668521779E-1,(20[&rate=6.169548059053457E-4]:3.721326318363E-1,25[&rate=6.169548059053457E-4]:3.885709880007E-1)[&rate=6.169548059053457E-4]:3.092396997935E-1)[&rate=6.169548059053457E-4]:1.883432717753E-1,(24[&rate=6.169548059053457E-4]:8.107093458054E-1,(6[&rate=6.169548059053457E-4]:4.04972740484E-1,7[&rate=6.169548059053457E-4]:4.04972740484E-1)[&rate=6.169548059053457E-4]:2.988872902528E-1)[&rate=6.169548059053457E-4]:6.996516170946E-2)[&rate=6.169548059053457E-4]:3.160267722071E-1)[&rate=6.169548059053457E-4]:1.135857956526E0,14[&rate=6.169548059053457E-4]:2.2777647157E0)[&rate=6.169548059053457E-4]:2.804197835959E-1)[&rate=6.169548059053457E-4]:6.357361896927E-2,((34[&rate=6.169548059053457E-4]:3.581434108569E-1,(38[&rate=6.169548059053457E-4]:9.2823641158E-1,(((5[&rate=6.169548059053457E-4]:6.055979503466E-1,(9[&rate=6.169548059053457E-4]:2.474237771325E-1,13[&rate=6.169548059053457E-4]:2.85779941516E-1)[&rate=6.169548059053457E-4]:3.746125293784E-1)[&rate=6.169548059053457E-4]:1.715391625887E-1,(3[&rate=6.169548059053457E-4]:3.450011218155E-1,16[&rate=6.169548059053457E-4]:4.600696149661E-1)[&rate=6.169548059053457E-4]:3.800811965993E-1)[&rate=6.169548059053457E-4]:4.522397516184E-1,(((57[&rate=6.169548059053457E-4]:4.984242987612E-1,(59[&rate=6.169548059053457E-4]:3.399775005026E-1,(56[&rate=6.169548059053457E-4]:2.290033487679E-1,60[&rate=6.169548059053457E-4]:2.317430747955E-1)[&rate=6.169548059053457E-4]:1.137138777621E-1)[&rate=6.169548059053457E-4]:1.529673462037E-1)[&rate=6.169548059053457E-4]:6.201128820254E-1,(((((49[&rate=6.169548059053457E-4]:3.663176627815E-1,8[&rate=6.169548059053457E-4]:3.580984846994E-1)[&rate=6.169548059053457E-4]:2.36614065633E-1,(4[&rate=6.169548059053457E-4]:3.372168882897E-2,27[&rate=6.169548059053457E-4]:2.06324428555E-1)[&rate=6.169548059053457E-4]:5.116757930103E-1)[&rate=6.169548059053457E-4]:2.763874809918E-2,(12[&rate=6.169548059053457E-4]:3.108624539858E-1,15[&rate=6.169548059053457E-4]:3.492186183695E-1)[&rate=6.169548059053457E-4]:3.197080225278E-1)[&rate=6.169548059053457E-4]:1.266380382868E-1,(46[&rate=6.169548059053457E-4]:3.162876192634E-1,(53[&rate=6.169548059053457E-4]:2.981131095504E-1,41[&rate=6.169548059053457E-4]:2.67976123249E-1)[&rate=6.169548059053457E-4]:2.639368779529E-2)[&rate=6.169548059053457E-4]:4.354414434824E-1)[&rate=6.169548059053457E-4]:1.595372189234E-1,((((11[&rate=6.169548059053457E-4]:5.005385279802E-1,17[&rate=6.169548059053457E-4]:5.388946923639E-1)[&rate=6.169548059053457E-4]:2.165136368829E-1,((((40[&rate=6.169548059053457E-4]:7.825724614304E-2,50[&rate=6.169548059053457E-4]:1.798327354027E-2)[&rate=6.169548059053457E-4]:2.072169979316E-1,48[&rate=6.169548059053457E-4]:3.073920522937E-1)[&rate=6.169548059053457E-4]:2.079052617902E-1,45[&rate=6.169548059053457E-4]:5.125575880566E-1)[&rate=6.169548059053457E-4]:8.945431026653E-2,(44[&rate=6.169548059053457E-4]:3.462250134017E-1,43[&rate=6.169548059053457E-4]:3.48964739429E-1)[&rate=6.169548059053457E-4]:2.338690767023E-1)[&rate=6.169548059053457E-4]:1.123005405126E-1)[&rate=6.169548059053457E-4]:7.19387374366E-2,51[&rate=6.169548059053457E-4]:7.067991214778E-1)[&rate=6.169548059053457E-4]:2.985072280135E-2,((63[&rate=6.169548059053457E-4]:2.069949480305E-1,58[&rate=6.169548059053457E-4]:2.042552220032E-1)[&rate=6.169548059053457E-4]:4.505652532675E-1,(52[&rate=6.169548059053457E-4]:5.680022068947E-1,((42[&rate=6.169548059053457E-4]:2.143708656534E-2,47[&rate=6.169548059053457E-4]:3.787544272971E-2)[&rate=6.169548059053457E-4]:2.304898688036E-1,54[&rate=6.169548059053457E-4]:4.437077772867E-1)[&rate=6.169548059053457E-4]:3.763492241285E-1)[&rate=6.169548059053457E-4]:5.120183001965E-2)[&rate=6.169548059053457E-4]:1.174458073648E-1)[&rate=6.169548059053457E-4]:9.790410862283E-2)[&rate=6.169548059053457E-4]:2.918870733654E-2)[&rate=6.169548059053457E-4]:2.095412192195E-1,((((19[&rate=6.169548059053457E-4]:3.334567561454E-1,26[&rate=6.169548059053457E-4]:3.581142903918E-1)[&rate=6.169548059053457E-4]:5.155575977372E-1,1[&rate=6.169548059053457E-4]:8.737051826608E-2)[&rate=6.169548059053457E-4]:6.278093916218E-2,22[&rate=6.169548059053457E-4]:9.309733752365E-1)[&rate=6.169548059053457E-4]:2.786699477619E-1,(((10[&rate=6.169548059053457E-4]:4.015372995098E-1,55[&rate=6.169548059053457E-4]:3.82359217318E-1)[&rate=6.169548059053457E-4]:3.638193846775E-1,(21[&rate=6.169548059053457E-4]:6.976802016574E-1,(23[&rate=6.169548059053457E-4]:3.542667649065E-1,18[&rate=6.169548059053457E-4]:3.350886827148E-1)[&rate=6.169548059053457E-4]:3.543723408605E-1)[&rate=6.169548059053457E-4]:1.526079893791E-1)[&rate=6.169548059053457E-4]:3.410201495408E-1,39[&rate=6.169548059053457E-4]:4.062340907059E-2)[&rate=6.169548059053457E-4]:7.376078311484E-3)[&rate=6.169548059053457E-4]:3.350357015832E-2)[&rate=6.169548059053457E-4]:9.855873852011E-2)[&rate=6.169548059053457E-4]:7.536540675745E-1)[&rate=6.169548059053457E-4]:4.741094096368E-1)[&rate=6.169548059053457E-4]:4.777958894432E-2,(61[&rate=6.169548059053457E-4]:4.582466753618E-1,29[&rate=6.169548059053457E-4]:3.380280961269E-1)[&rate=6.169548059053457E-4]:1.389331550405E-1)[&rate=6.169548059053457E-4]:5.93039409805E-2)[&rate=6.169548059053457E-4]:1.163017194143E-1,62[&rate=6.169548059053457E-4]:7.099439607425E-1);
tree STATE_11306000 [&joint=-18005.867831162468,lnP=-18005.867831162468] = [&R] ((30[&rate=5.820845952928383E-4]:7.725643275149E-1,((((((34[&rate=5.820845952928383E-4]:1.788762262352E-1,14[&rate=5.820845952928383E-4]:2.335407403719E0)[&rate=5.820845952928383E-4]:1.296252971743E-2,29[&rate=5.820845952928383E-4]:2.628770073188E-1)[&rate=5.820845952928383E-4]:1.120267055427E-1,62[&rate=5.820845952928383E-4]:4.322807620419E-1)[&rate=5.820845952928383E-4]:8.881799528478E-2,(2[&rate=5.820845952928383E-4]:7.403794361525E-1,((28[&rate=5.820845952928383E-4]:7.328642320978E-1,(24[&rate=5.820845952928383E-4]:6.103915895385E-1,(6[&rate=5.820845952928383E-4]:3.11506489329E-1,7[&rate=5.820845952928383E-4]:3.11506489329E-1)[&rate=5.820845952928383E-4]:1.920357851409E-1)[&rate=5.820845952928383E-4]:7.863702612088E-2)[&rate=5.820845952928383E-4]:1.82144909243E-1,(20[&rate=5.820845952928383E-4]:5.063645597142E-1,25[&rate=5.820845952928383E-4]:5.228029158786E-1)[&rate=5.820845952928383E-4]:3.538500610786E-1)[&rate=5.820845952928383E-4]:5.276755508578E-2)[&rate=5.820845952928383E-4]:1.680068074823E0)[&rate=5.820845952928383E-4]:1.145333686364E-1,61[&rate=5.820845952928383E-4]:6.984736560177E-1)[&rate=5.820845952928383E-4]:3.542742892712E-2,((33[&rate=5.820845952928383E-4]:3.792123794522E-1,36[&rate=5.820845952928383E-4]:4.147315051351E-1)[&rate=5.820845952928383E-4]:1.009235760224E-1,(35[&rate=5.820845952928383E-4]:4.642304844215E-1,((31[&rate=5.820845952928383E-4]:1.518381039088E-1,37[&rate=5.820845952928383E-4]:1.518381039088E-1)[&rate=5.820845952928383E-4]:2.300459056947E-1,32[&rate=5.820845952928383E-4]:4.665834631555E-1)[&rate=5.820845952928383E-4]:8.575983014669E-3)[&rate=5.820845952928383E-4]:2.956667323879E-2)[&rate=5.820845952928383E-4]:2.483006485959E-1)[&rate=5.820845952928383E-4]:1.58881821805E-1)[&rate=5.820845952928383E-4]:1.456876631663E-1,(38[&rate=5.820845952928383E-4]:1.502926960451E0,((((3[&rate=5.820845952928383E-4]:4.231779188295E-1,16[&rate=5.820845952928383E-4]:5.382464119801E-1)[&rate=5.820845952928383E-4]:3.500220966567E-2,5[&rate=5.820845952928383E-4]:5.102349230157E-1)[&rate=5.820845952928383E-4]:1.41410213512E-1,(9[&rate=5.820845952928383E-4]:5.378695468472E-1,13[&rate=5.820845952928383E-4]:5.762257112307E-1)[&rate=5.820845952928383E-4]:1.302139458448E-1)[&rate=5.820845952928383E-4]:7.170648226753E-1,((((((12[&rate=5.820845952928383E-4]:2.005469349967E-1,15[&rate=5.820845952928383E-4]:2.389030993804E-1)[&rate=5.820845952928383E-4]:4.922555797541E-1,49[&rate=5.820845952928383E-4]:6.928025147508E-1)[&rate=5.820845952928383E-4]:7.881380537543E-2,(((53[&rate=5.820845952928383E-4]:4.876660365771E-1,41[&rate=5.820845952928383E-4]:4.575290502758E-1)[&rate=5.820845952928383E-4]:8.993023722688E-2,46[&rate=5.820845952928383E-4]:5.693770957217E-1)[&rate=5.820845952928383E-4]:1.862710189118E-1,((4[&rate=5.820845952928383E-4]:9.174584754837E-2,27[&rate=5.820845952928383E-4]:2.643485872744E-1)[&rate=5.820845952928383E-4]:3.111309664244E-1,8[&rate=5.820845952928383E-4]:4.521918824659E-1)[&rate=5.820845952928383E-4]:3.007165061403E-1)[&rate=5.820845952928383E-4]:1.048875343796E-2)[&rate=5.820845952928383E-4]:3.411698796392E-1,(((51[&rate=5.820845952928383E-4]:6.912601300899E-1,(11[&rate=5.820845952928383E-4]:5.054595685072E-1,17[&rate=5.820845952928383E-4]:5.438157328908E-1)[&rate=5.820845952928383E-4]:2.679923424046E-1)[&rate=5.820845952928383E-4]:1.275719256755E-2,((((40[&rate=5.820845952928383E-4]:1.030507661047E-1,50[&rate=5.820845952928383E-4]:4.277679350191E-2)[&rate=5.820845952928383E-4]:2.124824222585E-1,48[&rate=5.820845952928383E-4]:3.374509965823E-1)[&rate=5.820845952928383E-4]:1.710019674557E-1,45[&rate=5.820845952928383E-4]:5.057132380106E-1)[&rate=5.820845952928383E-4]:1.431914578268E-1,(44[&rate=5.820845952928383E-4]:4.359080875917E-1,43[&rate=5.820845952928383E-4]:4.386478136191E-1)[&rate=5.820845952928383E-4]:1.910788000266E-1)[&rate=5.820845952928383E-4]:1.345646816146E-1)[&rate=5.820845952928383E-4]:2.129846763632E-1,((54[&rate=5.820845952928383E-4]:8.12882670699E-1,(47[&rate=5.820845952928383E-4]:2.191520992448E-1,42[&rate=5.820845952928383E-4]:2.027137430805E-1)[&rate=5.820845952928383E-4]:4.183881057008E-1)[&rate=5.820845952928383E-4]:1.570105295376E-1,(52[&rate=5.820845952928383E-4]:5.964417986725E-1,(63[&rate=5.820845952928383E-4]:4.199771070084E-1,58[&rate=5.820845952928383E-4]:4.172373809811E-1)[&rate=5.820845952928383E-4]:2.148208560478E-1)[&rate=5.820845952928383E-4]:1.213966070436E-1)[&rate=5.820845952928383E-4]:1.991635933046E-1)[&rate=5.820845952928383E-4]:1.135924199229E-1)[&rate=5.820845952928383E-4]:4.277564372741E-2,(57[&rate=5.820845952928383E-4]:6.627773333721E-1,(59[&rate=5.820845952928383E-4]:3.093736701586E-1,(56[&rate=5.820845952928383E-4]:1.798530911833E-1,60[&rate=5.820845952928383E-4]:1.825928172109E-1)[&rate=5.820845952928383E-4]:1.322603050026E-1)[&rate=5.820845952928383E-4]:3.479242111586E-1)[&rate=5.820845952928383E-4]:6.653872498469E-1)[&rate=5.820845952928383E-4]:1.351248344061E-1,((((19[&rate=5.820845952928383E-4]:7.846020934761E-1,26[&rate=5.820845952928383E-4]:8.092596277225E-1)[&rate=5.820845952928383E-4]:8.579793960654E-2,1[&rate=5.820845952928383E-4]:1.087561974661E-1)[&rate=5.820845952928383E-4]:1.892113455235E-1,22[&rate=5.820845952928383E-4]:1.078789460798E0)[&rate=5.820845952928383E-4]:1.508604199177E-1,(39[&rate=5.820845952928383E-4]:2.231874887087E-2,((10[&rate=5.820845952928383E-4]:5.87013435258E-1,55[&rate=5.820845952928383E-4]:5.678353530663E-1)[&rate=5.820845952928383E-4]:1.044694945919E-1,(21[&rate=5.820845952928383E-4]:6.127955411971E-1,(23[&rate=5.820845952928383E-4]:5.900205274916E-1,18[&rate=5.820845952928383E-4]:5.708424452999E-1)[&rate=5.820845952928383E-4]:3.373391781511E-2)[&rate=5.820845952928383E-4]:1.636188955021E-1)[&rate=5.820845952928383E-4]:3.965892436784E-1)[&rate=5.820845952928383E-4]:4.568729622832E-2)[&rate=5.820845952928383E-4]:1.487080300601E-1)[&rate=5.820845952928383E-4]:1.026808155506E-1)[&rate=5.820845952928383E-4]:1.189011521796E0)[&rate=5.820845952928383E-4]:3.884891892244E-1);
tree STATE_11308000 [&joint=-18012.12106138555,lnP=-18012.12106138555] = [&R] ((((((38[&rate=4.864543885827051E-4]:1.127377825107E0,(((5[&rate=4.864543885827051E-4]:8.184640259038E-1,(3[&rate=4.864543885827051E-4]:6.203117737683E-1,16[&rate=4.864543885827051E-4]:7.353802669189E-1)[&rate=4.864543885827051E-4]:1.46097457615E-1)[&rate=4.864543885827051E-4]:1.165314487393E-1,(9[&rate=4.864543885827051E-4]:5.315798972964E-1,13[&rate=4.864543885827051E-4]:5.699360616799E-1)[&rate=4.864543885827051E-4]:4.198539335111E-1)[&rate=4.864543885827051E-4]:6.941109267488E-1,(((((((8[&rate=4.864543885827051E-4]:5.460181373812E-1,(12[&rate=4.864543885827051E-4]:3.974151347882E-1,15[&rate=4.864543885827051E-4]:4.357712991719E-1)[&rate=4.864543885827051E-4]:1.568221806751E-1)[&rate=4.864543885827051E-4]:7.38704172047E-2,(4[&rate=4.864543885827051E-4]:3.46733609567E-1,27[&rate=4.864543885827051E-4]:5.19336349293E-1)[&rate=4.864543885827051E-4]:2.238398765258E-1)[&rate=4.864543885827051E-4]:4.74995579854E-2,49[&rate=4.864543885827051E-4]:6.756072906534E-1)[&rate=4.864543885827051E-4]:2.207072812709E-1,(53[&rate=4.864543885827051E-4]:5.136893454108E-1,(46[&rate=4.864543885827051E-4]:4.323054755075E-1,41[&rate=4.864543885827051E-4]:4.103876672885E-1)[&rate=4.864543885827051E-4]:7.316469182097E-2)[&rate=4.864543885827051E-4]:3.853649525411E-1)[&rate=4.864543885827051E-4]:2.28654024204E-1,(((44[&rate=4.864543885827051E-4]:6.814124132757E-1,((45[&rate=4.864543885827051E-4]:5.5136295808E-1,43[&rate=4.864543885827051E-4]:5.321848758883E-1)[&rate=4.864543885827051E-4]:9.30651270093E-2,((40[&rate=4.864543885827051E-4]:4.362814751524E-1,50[&rate=4.864543885827051E-4]:3.760075025496E-1)[&rate=4.864543885827051E-4]:1.642263119575E-2,48[&rate=4.864543885827051E-4]:4.746219145672E-1)[&rate=4.864543885827051E-4]:1.725458965495E-1)[&rate=4.864543885827051E-4]:5.89021364054E-2)[&rate=4.864543885827051E-4]:1.181242064454E-1,((11[&rate=4.864543885827051E-4]:5.64969630197E-1,17[&rate=4.864543885827051E-4]:6.033257945807E-1)[&rate=4.864543885827051E-4]:1.363199653505E-1,51[&rate=4.864543885827051E-4]:6.190978147256E-1)[&rate=4.864543885827051E-4]:1.2290455842E-1)[&rate=4.864543885827051E-4]:1.390465227004E-1,((52[&rate=4.864543885827051E-4]:7.480840136123E-1,((47[&rate=4.864543885827051E-4]:3.614500919055E-1,42[&rate=4.864543885827051E-4]:3.450117357412E-1)[&rate=4.864543885827051E-4]:7.122143260932E-2,54[&rate=4.864543885827051E-4]:6.080139902682E-1)[&rate=4.864543885827051E-4]:3.921248178646E-1)[&rate=4.864543885827051E-4]:1.212325407997E-1,(63[&rate=4.864543885827051E-4]:6.04542036007E-1,58[&rate=4.864543885827051E-4]:6.018023099797E-1)[&rate=4.864543885827051E-4]:3.031306827887E-1)[&rate=4.864543885827051E-4]:1.173234143398E-2)[&rate=4.864543885827051E-4]:1.617279194604E-1)[&rate=4.864543885827051E-4]:1.556612631708E-1,(57[&rate=4.864543885827051E-4]:7.1519045216E-1,((60[&rate=4.864543885827051E-4]:6.000900278066E-1,56[&rate=4.864543885827051E-4]:5.97350301779E-1)[&rate=4.864543885827051E-4]:7.149389270573E-2,59[&rate=4.864543885827051E-4]:6.661044684574E-1)[&rate=4.864543885827051E-4]:4.360653164768E-2)[&rate=4.864543885827051E-4]:7.380421468653E-1)[&rate=4.864543885827051E-4]:9.379561309071E-2,(((10[&rate=4.864543885827051E-4]:4.687190126707E-1,55[&rate=4.864543885827051E-4]:4.49540930479E-1)[&rate=4.864543885827051E-4]:3.312705128034E-1,(21[&rate=4.864543885827051E-4]:7.420366273978E-1,(23[&rate=4.864543885827051E-4]:4.118879380437E-1,18[&rate=4.864543885827051E-4]:3.92709855852E-1)[&rate=4.864543885827051E-4]:3.411075934637E-1)[&rate=4.864543885827051E-4]:1.428844049255E-1)[&rate=4.864543885827051E-4]:4.393765237052E-1,(39[&rate=4.864543885827051E-4]:1.334979894451E-1,(((19[&rate=4.864543885827051E-4]:7.68006519011E-1,26[&rate=4.864543885827051E-4]:7.926640532574E-1)[&rate=4.864543885827051E-4]:2.372428542874E-1,1[&rate=4.864543885827051E-4]:2.436055376819E-1)[&rate=4.864543885827051E-4]:7.537289768144E-2,22[&rate=4.864543885827051E-4]:1.099800353172E0)[&rate=4.864543885827051E-4]:1.953414718899E-1)[&rate=4.864543885827051E-4]:4.011463507673E-2)[&rate=4.864543885827051E-4]:1.268402451284E-1)[&rate=4.864543885827051E-4]:2.793384632486E-1)[&rate=4.864543885827051E-4]:5.53065944263E-1)[&rate=4.864543885827051E-4]:4.765367395724E-1,((29[&rate=4.864543885827051E-4]:4.471279348603E-1,30[&rate=4.864543885827051E-4]:4.471279348603E-1)[&rate=4.864543885827051E-4]:2.441382554117E-2,34[&rate=4.864543885827051E-4]:4.005035090352E-1)[&rate=4.864543885827051E-4]:1.592086452841E-1)[&rate=4.864543885827051E-4]:5.501771512569E-2,14[&rate=4.864543885827051E-4]:2.771261046928E0)[&rate=4.864543885827051E-4]:5.273650148084E-3,(2[&rate=4.864543885827051E-4]:9.484935606027E-1,(((24[&rate=4.864543885827051E-4]:7.169129916669E-1,(6[&rate=4.864543885827051E-4]:3.918031165038E-1,7[&rate=4.864543885827051E-4]:3.918031165038E-1)[&rate=4.864543885827051E-4]:2.182605600946E-1)[&rate=4.864543885827051E-4]:2.099329894399E-1,(20[&rate=4.864543885827051E-4]:5.12412144932E-1,25[&rate=4.864543885827051E-4]:5.288505010964E-1)[&rate=4.864543885827051E-4]:4.034749320652E-1)[&rate=4.864543885827051E-4]:6.234562523041E-2,28[&rate=4.864543885827051E-4]:1.033027222776E0)[&rate=4.864543885827051E-4]:1.428635981012E-1)[&rate=4.864543885827051E-4]:1.699274013186E0)[&rate=4.864543885827051E-4]:6.353554808211E-2,62[&rate=4.864543885827051E-4]:8.119543682217E-1)[&rate=4.864543885827051E-4]:2.030321231044E-1,(((33[&rate=4.864543885827051E-4]:5.970251901931E-1,36[&rate=4.864543885827051E-4]:6.325443158759E-1)[&rate=4.864543885827051E-4]:3.954485761169E-1,(((31[&rate=4.864543885827051E-4]:2.763546893019E-1,37[&rate=4.864543885827051E-4]:2.763546893019E-1)[&rate=4.864543885827051E-4]:2.521935990112E-1,32[&rate=4.864543885827051E-4]:6.132477418652E-1)[&rate=4.864543885827051E-4]:2.472131512146E-1,35[&rate=4.864543885827051E-4]:8.495319313311E-1)[&rate=4.864543885827051E-4]:1.566030371644E-1)[&rate=4.864543885827051E-4]:7.067901328142E-2,61[&rate=4.864543885827051E-4]:1.068617260466E0)[&rate=4.864543885827051E-4]:9.210760915103E-3);
tree STATE_11310000 [&joint=-18024.40794426184,lnP=-18024.40794426184] = [&R] (((61[&rate=5.05256671435459E-4]:8.253211542404E-1,(((38[&rate=5.05256671435459E-4]:5.227526170475E-1,((((3[&rate=5.05256671435459E-4]:3.671186003089E-1,16[&rate=5.05256671435459E-4]:4.821870934595E-1)[&rate=5.05256671435459E-4]:2.969581375129E-1,(9[&rate=5.05256671435459E-4]:6.150643507442E-1,13[&rate=5.05256671435459E-4]:6.534205151277E-1)[&rate=5.05256671435459E-4]:1.175055377625E-1)[&rate=5.05256671435459E-4]:5.285945496347E-2,5[&rate=5.05256671435459E-4]:7.689909873058E-1)[&rate=5.05256671435459E-4]:6.555022739968E-1,((39[&rate=5.05256671435459E-4]:3.0130833322E-2,(57[&rate=5.05256671435459E-4]:5.051988875429E-1,((56[&rate=5.05256671435459E-4]:1.029634927196E-1,60[&rate=5.05256671435459E-4]:1.057032187472E-1)[&rate=5.05256671435459E-4]:2.213059557537E-1,59[&rate=5.05256671435459E-4]:3.21529722446E-1)[&rate=5.05256671435459E-4]:1.78189713042E-1)[&rate=5.05256671435459E-4]:7.715072882449E-1)[&rate=5.05256671435459E-4]:2.089013930093E-1,(((((49[&rate=5.05256671435459E-4]:7.737571370342E-1,8[&rate=5.05256671435459E-4]:7.655379589522E-1)[&rate=5.05256671435459E-4]:8.838548379192E-2,((12[&rate=5.05256671435459E-4]:5.350015476104E-1,15[&rate=5.05256671435459E-4]:5.733577119941E-1)[&rate=5.05256671435459E-4]:2.085560163766E-1,(4[&rate=5.05256671435459E-4]:1.074088916233E-1,27[&rate=5.05256671435459E-4]:2.800116313493E-1)[&rate=5.05256671435459E-4]:5.786144257885E-1)[&rate=5.05256671435459E-4]:1.185850568392E-1)[&rate=5.05256671435459E-4]:8.071765114063E-2,((41[&rate=5.05256671435459E-4]:3.290106258742E-1,53[&rate=5.05256671435459E-4]:3.591476121756E-1)[&rate=5.05256671435459E-4]:3.49916995513E-1,46[&rate=5.05256671435459E-4]:7.008454296063E-1)[&rate=5.05256671435459E-4]:2.365353903058E-1)[&rate=5.05256671435459E-4]:2.66394071467E-1,(((((((40[&rate=5.05256671435459E-4]:9.82329350786E-2,50[&rate=5.05256671435459E-4]:3.795896247582E-2)[&rate=5.05256671435459E-4]:1.777784994201E-1,48[&rate=5.05256671435459E-4]:2.979292427178E-1)[&rate=5.05256671435459E-4]:1.322671243576E-1,(43[&rate=5.05256671435459E-4]:3.428561953786E-1,45[&rate=5.05256671435459E-4]:3.620342775703E-1)[&rate=5.05256671435459E-4]:6.542236347765E-2)[&rate=5.05256671435459E-4]:3.265292625376E-1,44[&rate=5.05256671435459E-4]:7.320680953665E-1)[&rate=5.05256671435459E-4]:1.337740734187E-1,(54[&rate=5.05256671435459E-4]:5.302917058053E-1,(47[&rate=5.05256671435459E-4]:9.030318081265E-2,42[&rate=5.05256671435459E-4]:7.386482464828E-2)[&rate=5.05256671435459E-4]:2.646460592393E-1)[&rate=5.05256671435459E-4]:5.30071010925E-1)[&rate=5.05256671435459E-4]:2.940085643367E-2,(52[&rate=5.05256671435459E-4]:7.101443200731E-1,(63[&rate=5.05256671435459E-4]:3.347142228216E-1,58[&rate=5.05256671435459E-4]:3.319744967942E-1)[&rate=5.05256671435459E-4]:4.137862616352E-1)[&rate=5.05256671435459E-4]:1.275644585704E-1)[&rate=5.05256671435459E-4]:4.705321310236E-2,((11[&rate=5.05256671435459E-4]:7.361956539951E-1,17[&rate=5.05256671435459E-4]:7.745518183788E-1)[&rate=5.05256671435459E-4]:3.149928339143E-2,51[&rate=5.05256671435459E-4]:6.855031565647E-1)[&rate=5.05256671435459E-4]:1.992588351811E-1)[&rate=5.05256671435459E-4]:2.423005708661E-1)[&rate=5.05256671435459E-4]:1.03246952804E-1,((((19[&rate=5.05256671435459E-4]:6.124048089574E-1,26[&rate=5.05256671435459E-4]:6.370623432039E-1)[&rate=5.05256671435459E-4]:3.110907913069E-1,1[&rate=5.05256671435459E-4]:1.618517646478E-1)[&rate=5.05256671435459E-4]:2.997452268535E-2,22[&rate=5.05256671435459E-4]:9.726482051414E-1)[&rate=5.05256671435459E-4]:1.797933090107E-1,((10[&rate=5.05256671435459E-4]:6.202690350609E-1,55[&rate=5.05256671435459E-4]:6.010909528692E-1)[&rate=5.05256671435459E-4]:9.974581400323E-2,(21[&rate=5.05256671435459E-4]:6.096917784922E-1,(23[&rate=5.05256671435459E-4]:5.598866010081E-1,18[&rate=5.05256671435459E-4]:5.407085188163E-1)[&rate=5.05256671435459E-4]:6.076408159383E-2)[&rate=5.05256671435459E-4]:1.952545774211E-1)[&rate=5.05256671435459E-4]:3.365362541291E-1)[&rate=5.05256671435459E-4]:2.477310149625E-1)[&rate=5.05256671435459E-4]:5.035328330369E-4)[&rate=5.05256671435459E-4]:1.361459664782E-1)[&rate=5.05256671435459E-4]:1.530538762929E-1)[&rate=5.05256671435459E-4]:1.053886043849E0,(62[&rate=5.05256671435459E-4]:6.492040253412E-1,30[&rate=5.05256671435459E-4]:5.918269761608E-1)[&rate=5.05256671435459E-4]:1.164752574177E-2)[&rate=5.05256671435459E-4]:4.697195567912E-2,(29[&rate=5.05256671435459E-4]:5.832040420468E-1,((14[&rate=5.05256671435459E-4]:2.525472220017E0,(2[&rate=5.05256671435459E-4]:8.180661716723E-1,((28[&rate=5.05256671435459E-4]:7.986980504491E-1,(20[&rate=5.05256671435459E-4]:4.864518330807E-1,25[&rate=5.05256671435459E-4]:5.028901892451E-1)[&rate=5.05256671435459E-4]:2.574516968203E-1)[&rate=5.05256671435459E-4]:1.18068118648E-1,(24[&rate=5.05256671435459E-4]:6.78441421896E-1,(6[&rate=5.05256671435459E-4]:3.118166425845E-1,7[&rate=5.05256671435459E-4]:3.118166425845E-1)[&rate=5.05256671435459E-4]:2.597754642429E-1)[&rate=5.05256671435459E-4]:1.944891307627E-1)[&rate=5.05256671435459E-4]:1.286972628493E-1)[&rate=5.05256671435459E-4]:1.578638925057E0)[&rate=5.05256671435459E-4]:8.761680234484E-2,34[&rate=5.05256671435459E-4]:4.565578448785E-1)[&rate=5.05256671435459E-4]:5.560794580221E-2)[&rate=5.05256671435459E-4]:6.724241553487E-2)[&rate=5.05256671435459E-4]:5.465611742381E-2)[&rate=5.05256671435459E-4]:2.106222423061E-2,(((31[&rate=5.05256671435459E-4]:7.799653115042E-2,37[&rate=5.05256671435459E-4]:7.799653115042E-2)[&rate=5.05256671435459E-4]:2.632183660574E-1,32[&rate=5.05256671435459E-4]:4.259143507599E-1)[&rate=5.05256671435459E-4]:3.21758552165E-1,35[&rate=5.05256671435459E-4]:7.367439411761E-1)[&rate=5.05256671435459E-4]:1.178361586063E-1)[&rate=5.05256671435459E-4]:9.139659845823E-2,(33[&rate=5.05256671435459E-4]:6.65987265972E-1,36[&rate=5.05256671435459E-4]:7.015063916548E-1)[&rate=5.05256671435459E-4]:2.663282300831E-1);
tree STATE_11312000 [&joint=-18005.918808887636,lnP=-18005.918808887636] = [&R] (((((62[&rate=5.633361909534434E-4]:6.263404165102E-1,30[&rate=5.633361909534434E-4]:5.689633673299E-1)[&rate=5.633361909534434E-4]:5.353625151606E-2,(2[&rate=5.633361909534434E-4]:1.019545626099E0,((24[&rate=5.633361909534434E-4]:8.086485954996E-1,(6[&rate=5.633361909534434E-4]:3.482857054637E-1,7[&rate=5.633361909534434E-4]:3.482857054637E-1)[&rate=5.633361909534434E-4]:3.535135749673E-1)[&rate=5.633361909534434E-4]:1.909343732736E-1,(28[&rate=5.633361909534434E-4]:9.816679611328E-1,(20[&rate=5.633361909534434E-4]:4.952987982302E-1,25[&rate=5.633361909534434E-4]:5.117371543946E-1)[&rate=5.633361909534434E-4]:4.315746423546E-1)[&rate=5.633361909534434E-4]:6.175062407883E-2)[&rate=5.633361909534434E-4]:2.035243011614E-1)[&rate=5.633361909534434E-4]:1.559679795576E0)[&rate=5.633361909534434E-4]:3.343802326094E-2,14[&rate=5.633361909534434E-4]:2.741430568224E0)[&rate=5.633361909534434E-4]:1.930883736515E-2,(29[&rate=5.633361909534434E-4]:6.494624053003E-1,61[&rate=5.633361909534434E-4]:7.696809845352E-1)[&rate=5.633361909534434E-4]:2.578407417179E-2)[&rate=5.633361909534434E-4]:1.263584260589E-1,((33[&rate=5.633361909534434E-4]:4.352434361828E-1,36[&rate=5.633361909534434E-4]:4.707625618657E-1)[&rate=5.633361909534434E-4]:3.506439258267E-1,((((38[&rate=5.633361909534434E-4]:9.49027402433E-1,(((3[&rate=5.633361909534434E-4]:5.840460776974E-1,16[&rate=5.633361909534434E-4]:6.99114570848E-1)[&rate=5.633361909534434E-4]:1.567478095295E-1,(5[&rate=5.633361909534434E-4]:5.752404543952E-1,(9[&rate=5.633361909534434E-4]:4.138582228773E-1,13[&rate=5.633361909534434E-4]:4.522143872608E-1)[&rate=5.633361909534434E-4]:1.778205876822E-1)[&rate=5.633361909534434E-4]:2.176082273522E-1)[&rate=5.633361909534434E-4]:7.361708212808E-1,((((((8[&rate=5.633361909534434E-4]:4.998775160742E-1,(4[&rate=5.633361909534434E-4]:1.645191505321E-1,27[&rate=5.633361909534434E-4]:3.371218902582E-1)[&rate=5.633361909534434E-4]:2.860432970489E-1)[&rate=5.633361909534434E-4]:2.647548411142E-1,((41[&rate=5.633361909534434E-4]:6.461336338035E-1,46[&rate=5.633361909534434E-4]:6.680514420226E-1)[&rate=5.633361909534434E-4]:9.707158703753E-2,((12[&rate=5.633361909534434E-4]:5.633451261676E-1,15[&rate=5.633361909534434E-4]:6.017012905512E-1)[&rate=5.633361909534434E-4]:1.920321806087E-1,53[&rate=5.633361909534434E-4]:7.581170328038E-1)[&rate=5.633361909534434E-4]:1.522517433857E-2)[&rate=5.633361909534434E-4]:2.249054155574E-3)[&rate=5.633361909534434E-4]:5.346862379135E-2,49[&rate=5.633361909534434E-4]:8.263201590618E-1)[&rate=5.633361909534434E-4]:2.660546021576E-1,((((63[&rate=5.633361909534434E-4]:3.994309104249E-1,58[&rate=5.633361909534434E-4]:3.966911843976E-1)[&rate=5.633361909534434E-4]:2.849913513478E-1,52[&rate=5.633361909534434E-4]:6.460660973891E-1)[&rate=5.633361909534434E-4]:3.319581640668E-2,(42[&rate=5.633361909534434E-4]:4.631576732879E-1,(54[&rate=5.633361909534434E-4]:5.803145101672E-1,47[&rate=5.633361909534434E-4]:4.049720444138E-1)[&rate=5.633361909534434E-4]:7.462398503844E-2)[&rate=5.633361909534434E-4]:2.763782131106E-1)[&rate=5.633361909534434E-4]:2.649101410138E-1,((((48[&rate=5.633361909534434E-4]:4.436735179795E-1,(40[&rate=5.633361909534434E-4]:1.538454408173E-1,50[&rate=5.633361909534434E-4]:9.357146821457E-2)[&rate=5.633361909534434E-4]:2.679102689431E-1)[&rate=5.633361909534434E-4]:2.824405038432E-2,(43[&rate=5.633361909534434E-4]:2.838113180591E-1,45[&rate=5.633361909534434E-4]:3.029894002509E-1)[&rate=5.633361909534434E-4]:1.661884420856E-1)[&rate=5.633361909534434E-4]:5.792833021283E-2,44[&rate=5.633361909534434E-4]:5.051883643302E-1)[&rate=5.633361909534434E-4]:4.399274953751E-1,((11[&rate=5.633361909534434E-4]:2.883982156098E-1,17[&rate=5.633361909534434E-4]:3.267543799935E-1)[&rate=5.633361909534434E-4]:8.309072999673E-2,51[&rate=5.633361909534434E-4]:2.892971647847E-1)[&rate=5.633361909534434E-4]:5.982844483452E-1)[&rate=5.633361909534434E-4]:5.659044167975E-2)[&rate=5.633361909534434E-4]:6.601092558795E-2)[&rate=5.633361909534434E-4]:1.296153209403E-1,(57[&rate=5.633361909534434E-4]:5.784542238079E-1,((56[&rate=5.633361909534434E-4]:3.001357722457E-1,59[&rate=5.633361909534434E-4]:2.973960462183E-1)[&rate=5.633361909534434E-4]:8.281295022575E-2,60[&rate=5.633361909534434E-4]:3.85688448499E-1)[&rate=5.633361909534434E-4]:1.927657753089E-1)[&rate=5.633361909534434E-4]:8.161385980781E-1)[&rate=5.633361909534434E-4]:8.818055632264E-2,(39[&rate=5.633361909534434E-4]:8.582026297405E-2,((((19[&rate=5.633361909534434E-4]:5.292677434976E-1,26[&rate=5.633361909534434E-4]:5.53925277744E-1)[&rate=5.633361909534434E-4]:4.17439050924E-1,1[&rate=5.633361909534434E-4]:1.850629588051E-1)[&rate=5.633361909534434E-4]:7.757157419919E-2,22[&rate=5.633361909534434E-4]:1.043456450813E0)[&rate=5.633361909534434E-4]:1.951047550923E-1,((10[&rate=5.633361909534434E-4]:7.597614705324E-1,55[&rate=5.633361909534434E-4]:7.405833883406E-1)[&rate=5.633361909534434E-4]:5.046640990046E-2,(21[&rate=5.633361909534434E-4]:7.847504372031E-1,(23[&rate=5.633361909534434E-4]:3.355449375683E-1,18[&rate=5.633361909534434E-4]:3.163668553765E-1)[&rate=5.633361909534434E-4]:4.601644037445E-1)[&rate=5.633361909534434E-4]:1.104089500789E-1)[&rate=5.633361909534434E-4]:3.324429145131E-1)[&rate=5.633361909534434E-4]:8.902892685611E-3)[&rate=5.633361909534434E-4]:1.503777727688E-1)[&rate=5.633361909534434E-4]:2.435063987922E-1)[&rate=5.633361909534434E-4]:4.748024199529E-1)[&rate=5.633361909534434E-4]:5.539190941101E-1,35[&rate=5.633361909534434E-4]:6.581976380956E-1)[&rate=5.633361909534434E-4]:1.159580076072E-1,34[&rate=5.633361909534434E-4]:5.747020937903E-1)[&rate=5.633361909534434E-4]:1.108767580409E-2,((31[&rate=5.633361909534434E-4]:2.231132422695E-1,37[&rate=5.633361909534434E-4]:2.231132422695E-1)[&rate=5.633361909534434E-4]:1.05065188707E-1,32[&rate=5.633361909534434E-4]:4.128778845285E-1)[&rate=5.633361909534434E-4]:3.832943987271E-1)[&rate=5.633361909534434E-4]:1.430524268834E-2)[&rate=5.633361909534434E-4]:1.304716418821E-1);
tree STATE_11314000 [&joint=-18020.219780661413,lnP=-18020.219780661413] = [&R] ((((((29[&rate=5.138207850899961E-4]:1.68663251379E-1,(2[&rate=5.138207850899961E-4]:1.032677017348E0,((20[&rate=5.138207850899961E-4]:5.962831404999E-1,25[&rate=5.138207850899961E-4]:6.127214966643E-1)[&rate=5.138207850899961E-4]:3.487256391575E-1,(28[&rate=5.138207850899961E-4]:9.609653228214E-1,(24[&rate=5.138207850899961E-4]:8.156840160966E-1,(6[&rate=5.138207850899961E-4]:3.652776048419E-1,7[&rate=5.138207850899961E-4]:3.652776048419E-1)[&rate=5.138207850899961E-4]:3.435570961862E-1)[&rate=5.138207850899961E-4]:1.014456902864E-1)[&rate=5.138207850899961E-4]:3.883797738412E-2)[&rate=5.138207850899961E-4]:2.602709774168E-1)[&rate=5.138207850899961E-4]:1.09271203686E0)[&rate=5.138207850899961E-4]:4.758581903558E-1,62[&rate=5.138207850899961E-4]:7.018984909152E-1)[&rate=5.138207850899961E-4]:3.503758286441E-2,30[&rate=5.138207850899961E-4]:6.795590245993E-1)[&rate=5.138207850899961E-4]:4.475829267624E-2,14[&rate=5.138207850899961E-4]:2.809810243393E0)[&rate=5.138207850899961E-4]:1.051916919568E-3,61[&rate=5.138207850899961E-4]:8.4558781343E-1)[&rate=5.138207850899961E-4]:5.08402421497E-2,(35[&rate=5.138207850899961E-4]:8.347630853601E-1,(((33[&rate=5.138207850899961E-4]:4.358641441795E-1,36[&rate=5.138207850899961E-4]:4.713832698624E-1)[&rate=5.138207850899961E-4]:3.554175391593E-1,34[&rate=5.138207850899961E-4]:6.05489333612E-1)[&rate=5.138207850899961E-4]:4.3040106307E-4,(((31[&rate=5.138207850899961E-4]:1.939643592861E-1,37[&rate=5.138207850899961E-4]:1.939643592861E-1)[&rate=5.138207850899961E-4]:1.538115837569E-1,32[&rate=5.138207850899961E-4]:4.32475396595E-1)[&rate=5.138207850899961E-4]:3.739442001072E-1,(38[&rate=5.138207850899961E-4]:8.699832974024E-1,(((16[&rate=5.138207850899961E-4]:6.854809869465E-1,3[&rate=5.138207850899961E-4]:5.704124937959E-1)[&rate=5.138207850899961E-4]:5.169308130013E-1,((9[&rate=5.138207850899961E-4]:4.046504605881E-1,13[&rate=5.138207850899961E-4]:4.430066249715E-1)[&rate=5.138207850899961E-4]:4.397320003187E-1,5[&rate=5.138207850899961E-4]:8.279441047424E-1)[&rate=5.138207850899961E-4]:3.114539965753E-1)[&rate=5.138207850899961E-4]:2.804818778641E-1,(((((41[&rate=5.138207850899961E-4]:6.291831622339E-1,46[&rate=5.138207850899961E-4]:6.511009704529E-1)[&rate=5.138207850899961E-4]:2.674180286695E-1,((8[&rate=5.138207850899961E-4]:6.166266631517E-1,53[&rate=5.138207850899961E-4]:6.275855672613E-1)[&rate=5.138207850899961E-4]:2.394730610454E-1,((4[&rate=5.138207850899961E-4]:6.644865608123E-2,27[&rate=5.138207850899961E-4]:2.390513958072E-1)[&rate=5.138207850899961E-4]:6.309617208352E-1,(12[&rate=5.138207850899961E-4]:5.146191298975E-1,15[&rate=5.138207850899961E-4]:5.529752942812E-1)[&rate=5.138207850899961E-4]:2.403254935941E-1)[&rate=5.138207850899961E-4]:1.093742787875E-1)[&rate=5.138207850899961E-4]:5.967954889796E-2)[&rate=5.138207850899961E-4]:5.109813144301E-2,49[&rate=5.138207850899961E-4]:9.750965826201E-1)[&rate=5.138207850899961E-4]:1.85277696564E-1,((52[&rate=5.138207850899961E-4]:1.007522815796E0,((63[&rate=5.138207850899961E-4]:3.656664420013E-1,58[&rate=5.138207850899961E-4]:3.62926715974E-1)[&rate=5.138207850899961E-4]:6.553486275218E-1,(54[&rate=5.138207850899961E-4]:7.254730304741E-1,(42[&rate=5.138207850899961E-4]:1.930422966876E-1,47[&rate=5.138207850899961E-4]:2.09480652852E-1)[&rate=5.138207850899961E-4]:3.406499118687E-1)[&rate=5.138207850899961E-4]:5.092406691858E-1)[&rate=5.138207850899961E-4]:2.486391065705E-2)[&rate=5.138207850899961E-4]:5.409230574871E-2,(51[&rate=5.138207850899961E-4]:8.200821611618E-1,(((((40[&rate=5.138207850899961E-4]:3.879007002305E-1,50[&rate=5.138207850899961E-4]:3.276267276277E-1)[&rate=5.138207850899961E-4]:1.335143586025E-1,48[&rate=5.138207850899961E-4]:5.433328670521E-1)[&rate=5.138207850899961E-4]:9.161248128377E-2,(43[&rate=5.138207850899961E-4]:3.323668357957E-1,45[&rate=5.138207850899961E-4]:3.515449179875E-1)[&rate=5.138207850899961E-4]:2.806607043211E-1)[&rate=5.138207850899961E-4]:4.950328184751E-2,44[&rate=5.138207850899961E-4]:6.59791095937E-1)[&rate=5.138207850899961E-4]:1.825781715012E-1,(11[&rate=5.138207850899961E-4]:6.22826633581E-1,17[&rate=5.138207850899961E-4]:6.611827979647E-1)[&rate=5.138207850899961E-4]:2.442001681036E-1)[&rate=5.138207850899961E-4]:3.524714029904E-2)[&rate=5.138207850899961E-4]:2.415329603834E-1)[&rate=5.138207850899961E-4]:1.656737681709E-2)[&rate=5.138207850899961E-4]:1.597906222194E-1,((57[&rate=5.138207850899961E-4]:1.143337380857E0,((60[&rate=5.138207850899961E-4]:4.413749905883E-1,59[&rate=5.138207850899961E-4]:4.358955385334E-1)[&rate=5.138207850899961E-4]:2.299333540938E-1,56[&rate=5.138207850899961E-4]:6.685686186546E-1)[&rate=5.138207850899961E-4]:4.720290361753E-1)[&rate=5.138207850899961E-4]:3.452035217502E-1,(39[&rate=5.138207850899961E-4]:9.166141182162E-2,((((19[&rate=5.138207850899961E-4]:6.100254442109E-1,26[&rate=5.138207850899961E-4]:6.346829784573E-1)[&rate=5.138207850899961E-4]:2.669804895303E-1,1[&rate=5.138207850899961E-4]:1.153620981247E-1)[&rate=5.138207850899961E-4]:1.007619258398E-1,22[&rate=5.138207850899961E-4]:9.969459417727E-1)[&rate=5.138207850899961E-4]:2.096058974461E-1,((10[&rate=5.138207850899961E-4]:3.998652068246E-1,55[&rate=5.138207850899961E-4]:3.806871246328E-1)[&rate=5.138207850899961E-4]:3.270424515712E-1,(21[&rate=5.138207850899961E-4]:7.582138654394E-1,(23[&rate=5.138207850899961E-4]:7.458561763493E-1,18[&rate=5.138207850899961E-4]:7.266780941576E-1)[&rate=5.138207850899961E-4]:2.33165931998E-2)[&rate=5.138207850899961E-4]:5.362529980556E-2)[&rate=5.138207850899961E-4]:3.837537698642E-1)[&rate=5.138207850899961E-4]:4.675340821918E-2)[&rate=5.138207850899961E-4]:1.503041483202E-1)[&rate=5.138207850899961E-4]:4.226738522127E-3)[&rate=5.138207850899961E-4]:1.243726120247E-1)[&rate=5.138207850899961E-4]:5.048978387687E-1)[&rate=5.138207850899961E-4]:7.702561959986E-1)[&rate=5.138207850899961E-4]:9.882651634032E-3)[&rate=5.138207850899961E-4]:2.938979877255E-2)[&rate=5.138207850899961E-4]:6.986169153096E-2);
tree STATE_11316000 [&joint=-18005.74768781413,lnP=-18005.74768781413] = [&R] ((((31[&rate=4.478358627420848E-4]:3.274126430152E-1,37[&rate=4.478358627420848E-4]:3.274126430152E-1)[&rate=4.478358627420848E-4]:2.22532261112E-1,32[&rate=4.478358627420848E-4]:6.346443576792E-1)[&rate=4.478358627420848E-4]:1.807344919119E-1,((33[&rate=4.478358627420848E-4]:6.705926082402E-1,36[&rate=4.478358627420848E-4]:7.061117339231E-1)[&rate=4.478358627420848E-4]:4.14215927271E-2,35[&rate=4.478358627420848E-4]:7.25675403153E-1)[&rate=4.478358627420848E-4]:7.877448468945E-2)[&rate=4.478358627420848E-4]:2.886279361528E-1,(((30[&rate=4.478358627420848E-4]:6.808064892551E-1,14[&rate=4.478358627420848E-4]:2.766299415372E0)[&rate=4.478358627420848E-4]:1.03714297055E-1,(((38[&rate=4.478358627420848E-4]:8.509390418305E-1,(((16[&rate=4.478358627420848E-4]:8.741831559572E-1,3[&rate=4.478358627420848E-4]:7.591146628066E-1)[&rate=4.478358627420848E-4]:6.43642410847E-2,((9[&rate=4.478358627420848E-4]:4.361885610708E-1,13[&rate=4.478358627420848E-4]:4.745447254542E-1)[&rate=4.478358627420848E-4]:3.083659786425E-1,5[&rate=4.478358627420848E-4]:7.281161835489E-1)[&rate=4.478358627420848E-4]:1.474175148628E-1)[&rate=4.478358627420848E-4]:5.410971948279E-1,((57[&rate=4.478358627420848E-4]:8.239269211214E-1,((59[&rate=4.478358627420848E-4]:6.219039177561E-1,56[&rate=4.478358627420848E-4]:6.246436437835E-1)[&rate=4.478358627420848E-4]:8.409239759087E-4,60[&rate=4.478358627420848E-4]:6.282242937869E-1)[&rate=4.478358627420848E-4]:1.957026273344E-1)[&rate=4.478358627420848E-4]:5.904223848221E-1,((((10[&rate=4.478358627420848E-4]:6.889460273879E-1,55[&rate=4.478358627420848E-4]:6.697679451961E-1)[&rate=4.478358627420848E-4]:7.457393865776E-2,(21[&rate=4.478358627420848E-4]:6.273921408872E-1,(23[&rate=4.478358627420848E-4]:5.532512164938E-1,18[&rate=4.478358627420848E-4]:5.34073134302E-1)[&rate=4.478358627420848E-4]:8.509982850307E-2)[&rate=4.478358627420848E-4]:2.210593320077E-1)[&rate=4.478358627420848E-4]:3.870520798686E-1,((((19[&rate=4.478358627420848E-4]:4.652842035995E-1,26[&rate=4.478358627420848E-4]:4.899417378459E-1)[&rate=4.478358627420848E-4]:3.121971388068E-1,1[&rate=4.478358627420848E-4]:1.583750678975E-2)[&rate=4.478358627420848E-4]:7.634285666385E-2,22[&rate=4.478358627420848E-4]:8.730022812618E-1)[&rate=4.478358627420848E-4]:3.692304197773E-1,39[&rate=4.478358627420848E-4]:8.058886542281E-2)[&rate=4.478358627420848E-4]:4.229755833862E-3)[&rate=4.478358627420848E-4]:3.744825160379E-2,(((41[&rate=4.478358627420848E-4]:6.909134674466E-1,(49[&rate=4.478358627420848E-4]:6.754996099195E-1,46[&rate=4.478358627420848E-4]:6.700201578648E-1)[&rate=4.478358627420848E-4]:4.281111780082E-2)[&rate=4.478358627420848E-4]:2.358915807812E-1,((8[&rate=4.478358627420848E-4]:7.63658894255E-1,(4[&rate=4.478358627420848E-4]:3.349369967165E-1,27[&rate=4.478358627420848E-4]:5.075397364426E-1)[&rate=4.478358627420848E-4]:3.794068290454E-1)[&rate=4.478358627420848E-4]:6.744412284875E-2,(53[&rate=4.478358627420848E-4]:6.64331898093E-1,(12[&rate=4.478358627420848E-4]:4.55473654037E-1,15[&rate=4.478358627420848E-4]:4.938298184206E-1)[&rate=4.478358627420848E-4]:2.061185180285E-1)[&rate=4.478358627420848E-4]:1.777300231204E-1)[&rate=4.478358627420848E-4]:1.148801133157E-1)[&rate=4.478358627420848E-4]:1.553291579879E-1,(((63[&rate=4.478358627420848E-4]:4.646096915722E-1,58[&rate=4.478358627420848E-4]:4.618699655448E-1)[&rate=4.478358627420848E-4]:4.150829333712E-1,(52[&rate=4.478358627420848E-4]:6.774749791124E-1,((54[&rate=4.478358627420848E-4]:3.197803090296E-1,42[&rate=4.478358627420848E-4]:1.279994871119E-1)[&rate=4.478358627420848E-4]:3.773982221854E-1,47[&rate=4.478358627420848E-4]:5.218360654616E-1)[&rate=4.478358627420848E-4]:2.323512424179E-1)[&rate=4.478358627420848E-4]:1.638614814472E-1)[&rate=4.478358627420848E-4]:1.526344378751E-1,(((43[&rate=4.478358627420848E-4]:4.562675970467E-1,(((40[&rate=4.478358627420848E-4]:8.415796353802E-2,50[&rate=4.478358627420848E-4]:2.388399093525E-2)[&rate=4.478358627420848E-4]:2.424954921483E-1,48[&rate=4.478358627420848E-4]:3.485712639054E-1)[&rate=4.478358627420848E-4]:6.294500325649E-2,45[&rate=4.478358627420848E-4]:4.087765411346E-1)[&rate=4.478358627420848E-4]:6.666913810387E-2)[&rate=4.478358627420848E-4]:1.791752058051E-1,44[&rate=4.478358627420848E-4]:6.327030768244E-1)[&rate=4.478358627420848E-4]:1.988520578896E-1,((11[&rate=4.478358627420848E-4]:3.989435339642E-1,17[&rate=4.478358627420848E-4]:4.372996983478E-1)[&rate=4.478358627420848E-4]:1.012989767773E-1,51[&rate=4.478358627420848E-4]:4.180507299196E-1)[&rate=4.478358627420848E-4]:3.559701582191E-1)[&rate=4.478358627420848E-4]:2.199500102961E-1)[&rate=4.478358627420848E-4]:3.336878723283E-2)[&rate=4.478358627420848E-4]:8.670800911061E-2)[&rate=4.478358627420848E-4]:4.55070906172E-2)[&rate=4.478358627420848E-4]:1.995418612689E-1)[&rate=4.478358627420848E-4]:4.891026691389E-1)[&rate=4.478358627420848E-4]:7.870973558382E-1,(2[&rate=4.478358627420848E-4]:1.086857303601E0,((24[&rate=4.478358627420848E-4]:8.729585083873E-1,(6[&rate=4.478358627420848E-4]:4.587486365974E-1,7[&rate=4.478358627420848E-4]:4.587486365974E-1)[&rate=4.478358627420848E-4]:3.073605567215E-1)[&rate=4.478358627420848E-4]:2.093530943343E-1,((20[&rate=4.478358627420848E-4]:7.581752143803E-1,25[&rate=4.478358627420848E-4]:7.746135705446E-1)[&rate=4.478358627420848E-4]:2.589667858287E-1,28[&rate=4.478358627420848E-4]:1.071936520757E0)[&rate=4.478358627420848E-4]:5.4210698403E-2)[&rate=4.478358627420848E-4]:1.881073447147E-1)[&rate=4.478358627420848E-4]:1.534740737904E0)[&rate=4.478358627420848E-4]:2.86185591817E-2,61[&rate=4.478358627420848E-4]:8.137093770915E-1)[&rate=4.478358627420848E-4]:9.102998845356E-2)[&rate=4.478358627420848E-4]:1.411362811396E-1,((34[&rate=4.478358627420848E-4]:6.327873329911E-1,62[&rate=4.478358627420848E-4]:7.612026335376E-1)[&rate=4.478358627420848E-4]:8.672204636986E-2,29[&rate=4.478358627420848E-4]:7.905476307271E-1)[&rate=4.478358627420848E-4]:1.351094367226E-1)[&rate=4.478358627420848E-4]:3.900545599915E-2);
tree STATE_11318000 [&joint=-18029.386643982674,lnP=-18029.386643982674] = [&R] (((34[&rate=4.8473780891339065E-4]:7.343549006165E-1,(29[&rate=4.8473780891339065E-4]:6.804930196698E-1,((((31[&rate=4.8473780891339065E-4]:1.380728184675E-1,37[&rate=4.8473780891339065E-4]:1.380728184675E-1)[&rate=4.8473780891339065E-4]:3.315039394771E-1,32[&rate=4.8473780891339065E-4]:5.542762114967E-1)[&rate=4.8473780891339065E-4]:1.893432697754E-1,35[&rate=4.8473780891339065E-4]:7.326905195234E-1)[&rate=4.8473780891339065E-4]:2.641843727298E-2,(33[&rate=4.8473780891339065E-4]:7.12555129488E-1,36[&rate=4.8473780891339065E-4]:7.480742551709E-1)[&rate=4.8473780891339065E-4]:3.289262512272E-2)[&rate=4.8473780891339065E-4]:4.979936341976E-2)[&rate=4.8473780891339065E-4]:1.249001323129E-1)[&rate=4.8473780891339065E-4]:2.636731894048E-2,(((30[&rate=4.8473780891339065E-4]:6.66831861238E-1,(38[&rate=4.8473780891339065E-4]:9.702448339475E-1,(((9[&rate=4.8473780891339065E-4]:5.911184929733E-1,13[&rate=4.8473780891339065E-4]:6.294746573567E-1)[&rate=4.8473780891339065E-4]:5.686153023566E-1,((16[&rate=4.8473780891339065E-4]:7.892826948975E-1,3[&rate=4.8473780891339065E-4]:6.742142017469E-1)[&rate=4.8473780891339065E-4]:1.600141736083E-1,5[&rate=4.8473780891339065E-4]:8.862831698757E-1)[&rate=4.8473780891339065E-4]:2.570122692898E-1)[&rate=4.8473780891339065E-4]:1.763303675567E-1,(((((19[&rate=4.8473780891339065E-4]:6.158975085422E-1,26[&rate=4.8473780891339065E-4]:6.405550427887E-1)[&rate=4.8473780891339065E-4]:1.589770432635E-1,1[&rate=4.8473780891339065E-4]:1.323071618926E-2)[&rate=4.8473780891339065E-4]:7.82426143426E-2,22[&rate=4.8473780891339065E-4]:8.722952483401E-1)[&rate=4.8473780891339065E-4]:3.568198471999E-1,(39[&rate=4.8473780891339065E-4]:5.398898244377E-2,((10[&rate=4.8473780891339065E-4]:4.707981956637E-1,55[&rate=4.8473780891339065E-4]:4.516201134719E-1)[&rate=4.8473780891339065E-4]:1.828344140204E-1,(21[&rate=4.8473780891339065E-4]:6.642614555885E-1,(23[&rate=4.8473780891339065E-4]:5.394212319853E-1,18[&rate=4.8473780891339065E-4]:5.202431497936E-1)[&rate=4.8473780891339065E-4]:1.357991277128E-1)[&rate=4.8473780891339065E-4]:7.43026609448E-2)[&rate=4.8473780891339065E-4]:4.661097974172E-1)[&rate=4.8473780891339065E-4]:1.348227747981E-2)[&rate=4.8473780891339065E-4]:4.094352004794E-2,((57[&rate=4.8473780891339065E-4]:8.886198070454E-1,((56[&rate=4.8473780891339065E-4]:3.223192377336E-1,59[&rate=4.8473780891339065E-4]:3.195795117063E-1)[&rate=4.8473780891339065E-4]:1.733076687806E-1,60[&rate=4.8473780891339065E-4]:4.983666325418E-1)[&rate=4.8473780891339065E-4]:3.902531745036E-1)[&rate=4.8473780891339065E-4]:4.374371811281E-1,((((53[&rate=4.8473780891339065E-4]:5.071588469656E-1,41[&rate=4.8473780891339065E-4]:4.770218606642E-1)[&rate=4.8473780891339065E-4]:3.102624046642E-1,46[&rate=4.8473780891339065E-4]:8.092020735475E-1)[&rate=4.8473780891339065E-4]:2.956081760843E-1,(((4[&rate=4.8473780891339065E-4]:5.569264808243E-2,27[&rate=4.8473780891339065E-4]:2.282953878084E-1)[&rate=4.8473780891339065E-4]:6.77349424904E-1,(12[&rate=4.8473780891339065E-4]:5.213117881661E-1,15[&rate=4.8473780891339065E-4]:5.596679525498E-1)[&rate=4.8473780891339065E-4]:2.692645313955E-1)[&rate=4.8473780891339065E-4]:2.478288850934E-1,(8[&rate=4.8473780891339065E-4]:6.350740537177E-1,49[&rate=4.8473780891339065E-4]:6.432932317997E-1)[&rate=4.8473780891339065E-4]:3.951119728552E-1)[&rate=4.8473780891339065E-4]:7.188449703147E-2)[&rate=4.8473780891339065E-4]:1.336315596245E-2,(((63[&rate=4.8473780891339065E-4]:4.364137134668E-1,58[&rate=4.8473780891339065E-4]:4.336739874395E-1)[&rate=4.8473780891339065E-4]:5.800576343606E-1,(52[&rate=4.8473780891339065E-4]:6.158931757867E-1,((54[&rate=4.8473780891339065E-4]:4.829924286709E-1,47[&rate=4.8473780891339065E-4]:3.076499629175E-1)[&rate=4.8473780891339065E-4]:2.48519406148E-1,42[&rate=4.8473780891339065E-4]:5.397310129011E-1)[&rate=4.8473780891339065E-4]:1.364361354884E-1)[&rate=4.8473780891339065E-4]:3.622220076571E-1)[&rate=4.8473780891339065E-4]:4.622355148614E-2,(51[&rate=4.8473780891339065E-4]:1.001447628384E0,((((((40[&rate=4.8473780891339065E-4]:1.105627620069E-1,50[&rate=4.8473780891339065E-4]:5.028878940417E-2)[&rate=4.8473780891339065E-4]:2.395135966103E-1,48[&rate=4.8473780891339065E-4]:3.719941668363E-1)[&rate=4.8473780891339065E-4]:1.424419953183E-1,43[&rate=4.8473780891339065E-4]:4.925183539355E-1)[&rate=4.8473780891339065E-4]:1.38688885172E-1,45[&rate=4.8473780891339065E-4]:6.503853212992E-1)[&rate=4.8473780891339065E-4]:1.13688806179E-1,44[&rate=4.8473780891339065E-4]:7.421563192592E-1)[&rate=4.8473780891339065E-4]:2.901691092717E-1,(11[&rate=4.8473780891339065E-4]:6.094520693936E-1,17[&rate=4.8473780891339065E-4]:6.478082337773E-1)[&rate=4.8473780891339065E-4]:4.475308933837E-1)[&rate=4.8473780891339065E-4]:2.665644642888E-2)[&rate=4.8473780891339065E-4]:2.289110654562E-2)[&rate=4.8473780891339065E-4]:1.712234189712E-2)[&rate=4.8473780891339065E-4]:2.980139079838E-2)[&rate=4.8473780891339065E-4]:2.893313426377E-2)[&rate=4.8473780891339065E-4]:1.618959582575E-1)[&rate=4.8473780891339065E-4]:7.054135477734E-1)[&rate=4.8473780891339065E-4]:6.697511862843E-1)[&rate=4.8473780891339065E-4]:4.719849373886E-2,14[&rate=4.8473780891339065E-4]:2.799523281094E0)[&rate=4.8473780891339065E-4]:4.937498779198E-2,(62[&rate=4.8473780891339065E-4]:8.122574266279E-1,61[&rate=4.8473780891339065E-4]:8.750989566825E-1)[&rate=4.8473780891339065E-4]:8.524965321302E-3)[&rate=4.8473780891339065E-4]:6.83551281543E-2)[&rate=4.8473780891339065E-4]:6.218633698838E-2,((((24[&rate=4.8473780891339065E-4]:7.581660569982E-1,(6[&rate=4.8473780891339065E-4]:1.949516107205E-1,7[&rate=4.8473780891339065E-4]:1.949516107205E-1)[&rate=4.8473780891339065E-4]:4.563651312092E-1)[&rate=4.8473780891339065E-4]:2.099480211963E-1,(20[&rate=4.8473780891339065E-4]:4.411782447991E-1,25[&rate=4.8473780891339065E-4]:4.576166009635E-1)[&rate=4.8473780891339065E-4]:5.159769292858E-1)[&rate=4.8473780891339065E-4]:1.088916317972E-1,28[&rate=4.8473780891339065E-4]:1.12084132643E0)[&rate=4.8473780891339065E-4]:2.023340527189E-1,2[&rate=4.8473780891339065E-4]:1.095778118875E0)[&rate=4.8473780891339065E-4]:1.754894491866E0);
tree STATE_11320000 [&joint=-18023.3708495219,lnP=-18023.3708495219] = [&R] ((((36[&rate=5.224860382234258E-4]:8.149631258399E-1,35[&rate=5.224860382234258E-4]:7.931052023426E-1)[&rate=5.224860382234258E-4]:7.856563067152E-2,(33[&rate=5.224860382234258E-4]:8.529944338378E-1,((31[&rate=5.224860382234258E-4]:2.324290806715E-1,37[&rate=5.224860382234258E-4]:2.324290806715E-1)[&rate=5.224860382234258E-4]:1.184053540603E-1,32[&rate=5.224860382234258E-4]:4.355338882838E-1)[&rate=5.224860382234258E-4]:4.420507094884E-1)[&rate=5.224860382234258E-4]:5.015196990722E-3)[&rate=5.224860382234258E-4]:5.812637871423E-2,(((62[&rate=5.224860382234258E-4]:7.702763579091E-1,(29[&rate=5.224860382234258E-4]:6.799724500703E-1,34[&rate=5.224860382234258E-4]:6.089341987041E-1)[&rate=5.224860382234258E-4]:3.292685865848E-2)[&rate=5.224860382234258E-4]:2.053547468159E-2,((30[&rate=5.224860382234258E-4]:6.370801226789E-1,(38[&rate=5.224860382234258E-4]:1.010926746876E0,(((9[&rate=5.224860382234258E-4]:3.828783490009E-1,13[&rate=5.224860382234258E-4]:4.212345133844E-1)[&rate=5.224860382234258E-4]:7.75856050972E-1,((16[&rate=5.224860382234258E-4]:7.454747971187E-1,3[&rate=5.224860382234258E-4]:6.304063039681E-1)[&rate=5.224860382234258E-4]:4.145152090841E-1,5[&rate=5.224860382234258E-4]:1.096976307573E0)[&rate=5.224860382234258E-4]:4.531973623595E-2)[&rate=5.224860382234258E-4]:6.05046538844E-1,((((10[&rate=5.224860382234258E-4]:5.664157173772E-1,55[&rate=5.224860382234258E-4]:5.472376351855E-1)[&rate=5.224860382234258E-4]:2.474141785026E-1,(21[&rate=5.224860382234258E-4]:7.120392064501E-1,(23[&rate=5.224860382234258E-4]:4.477442997777E-1,18[&rate=5.224860382234258E-4]:4.28566217586E-1)[&rate=5.224860382234258E-4]:2.752538107821E-1)[&rate=5.224860382234258E-4]:1.867221962789E-1)[&rate=5.224860382234258E-4]:3.494234440345E-1,(39[&rate=5.224860382234258E-4]:5.59677256294E-2,(((19[&rate=5.224860382234258E-4]:9.002439294623E-1,26[&rate=5.224860382234258E-4]:9.249014637088E-1)[&rate=5.224860382234258E-4]:1.243251574326E-1,1[&rate=5.224860382234258E-4]:2.629252512784E-1)[&rate=5.224860382234258E-4]:6.749570308797E-2,22[&rate=5.224860382234258E-4]:1.111242872175E0)[&rate=5.224860382234258E-4]:1.063686890711E-1)[&rate=5.224860382234258E-4]:4.15321896274E-2)[&rate=5.224860382234258E-4]:3.258582151361E-2,(((49[&rate=5.224860382234258E-4]:1.077697501456E0,((8[&rate=5.224860382234258E-4]:8.216181191699E-1,(4[&rate=5.224860382234258E-4]:3.672489587757E-2,27[&rate=5.224860382234258E-4]:2.093276356036E-1)[&rate=5.224860382234258E-4]:7.355781547992E-1)[&rate=5.224860382234258E-4]:2.302621399318E-1,((12[&rate=5.224860382234258E-4]:5.292677102015E-1,15[&rate=5.224860382234258E-4]:5.676238745852E-1)[&rate=5.224860382234258E-4]:5.258524430023E-1,((41[&rate=5.224860382234258E-4]:7.626582887301E-1,53[&rate=5.224860382234258E-4]:7.927952750315E-1)[&rate=5.224860382234258E-4]:7.681265308429E-2,46[&rate=5.224860382234258E-4]:8.613887500335E-1)[&rate=5.224860382234258E-4]:1.882519511156E-1)[&rate=5.224860382234258E-4]:4.979283979954E-3)[&rate=5.224860382234258E-4]:1.759806427232E-2)[&rate=5.224860382234258E-4]:4.269561342447E-2,(((63[&rate=5.224860382234258E-4]:3.32172290821E-1,58[&rate=5.224860382234258E-4]:3.294325647937E-1)[&rate=5.224860382234258E-4]:6.933659471368E-1,(52[&rate=5.224860382234258E-4]:3.362049572968E-1,(54[&rate=5.224860382234258E-4]:4.605940952341E-1,(42[&rate=5.224860382234258E-4]:1.189998825789E-1,47[&rate=5.224860382234258E-4]:1.354382387433E-1)[&rate=5.224860382234258E-4]:1.498133907375E-1)[&rate=5.224860382234258E-4]:1.276656565832E-1)[&rate=5.224860382234258E-4]:6.509771162773E-1)[&rate=5.224860382234258E-4]:6.391682183458E-3,(((44[&rate=5.224860382234258E-4]:2.034787818022E-1,43[&rate=5.224860382234258E-4]:2.062185078295E-1)[&rate=5.224860382234258E-4]:4.974942184498E-1,(((40[&rate=5.224860382234258E-4]:1.02431483751E-1,50[&rate=5.224860382234258E-4]:4.215751114823E-2)[&rate=5.224860382234258E-4]:2.586391151321E-1,48[&rate=5.224860382234258E-4]:3.829884071022E-1)[&rate=5.224860382234258E-4]:6.11144450492E-2,45[&rate=5.224860382234258E-4]:4.41363126124E-1)[&rate=5.224860382234258E-4]:2.81527682347E-1)[&rate=5.224860382234258E-4]:1.551986217211E-1,((11[&rate=5.224860382234258E-4]:4.968162814297E-1,17[&rate=5.224860382234258E-4]:5.351724458134E-1)[&rate=5.224860382234258E-4]:1.602158506379E-1,51[&rate=5.224860382234258E-4]:5.748403512457E-1)[&rate=5.224860382234258E-4]:2.237970241518E-1)[&rate=5.224860382234258E-4]:1.9493638036E-1)[&rate=5.224860382234258E-4]:4.462757830116E-2)[&rate=5.224860382234258E-4]:4.434345253536E-2,(57[&rate=5.224860382234258E-4]:7.559829425817E-1,((59[&rate=5.224860382234258E-4]:2.848008036061E-1,56[&rate=5.224860382234258E-4]:2.875405296334E-1)[&rate=5.224860382234258E-4]:2.436484558153E-1,60[&rate=5.224860382234258E-4]:5.339287114763E-1)[&rate=5.224860382234258E-4]:2.220542311053E-1)[&rate=5.224860382234258E-4]:5.813563645605E-1)[&rate=5.224860382234258E-4]:3.932177209403E-2)[&rate=5.224860382234258E-4]:5.679417773891E-1)[&rate=5.224860382234258E-4]:3.183786847718E-1)[&rate=5.224860382234258E-4]:5.993175347964E-1)[&rate=5.224860382234258E-4]:1.55862241173E-2,14[&rate=5.224860382234258E-4]:2.738159272913E0)[&rate=5.224860382234258E-4]:8.076843661422E-2)[&rate=5.224860382234258E-4]:3.879882114003E-3,61[&rate=5.224860382234258E-4]:8.575332447593E-1)[&rate=5.224860382234258E-4]:6.406724565768E-2)[&rate=5.224860382234258E-4]:6.099634597907E-2,((((24[&rate=5.224860382234258E-4]:7.693475285662E-1,(6[&rate=5.224860382234258E-4]:1.390624528436E-1,7[&rate=5.224860382234258E-4]:1.390624528436E-1)[&rate=5.224860382234258E-4]:5.23435760654E-1)[&rate=5.224860382234258E-4]:2.022426573512E-1,28[&rate=5.224860382234258E-4]:1.015425802356E0)[&rate=5.224860382234258E-4]:3.823534581156E-3,(20[&rate=5.224860382234258E-4]:4.087339457264E-1,25[&rate=5.224860382234258E-4]:4.251723018907E-1)[&rate=5.224860382234258E-4]:5.557208706625E-1)[&rate=5.224860382234258E-4]:2.898664487754E-1,2[&rate=5.224860382234258E-4]:1.081718525438E0)[&rate=5.224860382234258E-4]:1.737385534552E0);
tree STATE_11322000 [&joint=-18013.125936007953,lnP=-18013.125936007953] = [&R] (((((((24[&rate=5.021143617003453E-4]:6.797037198933E-1,(6[&rate=5.021143617003453E-4]:2.214161615929E-1,7[&rate=5.021143617003453E-4]:2.214161615929E-1)[&rate=5.021143617003453E-4]:3.514382432319E-1)[&rate=5.021143617003453E-4]:3.515654582701E-1,(20[&rate=5.021143617003453E-4]:4.288277914288E-1,25[&rate=5.021143617003453E-4]:4.452661475932E-1)[&rate=5.021143617003453E-4]:5.91482482625E-1)[&rate=5.021143617003453E-4]:7.875975301312E-2,28[&rate=5.021143617003453E-4]:1.153864547615E0)[&rate=5.021143617003453E-4]:9.26624755107E-2,2[&rate=5.021143617003453E-4]:1.019129762852E0)[&rate=5.021143617003453E-4]:1.618451868221E0,(62[&rate=5.021143617003453E-4]:7.160364980592E-1,((29[&rate=5.021143617003453E-4]:5.57298409374E-1,(38[&rate=5.021143617003453E-4]:4.741170948369E-1,((((57[&rate=5.021143617003453E-4]:5.451792557399E-1,((59[&rate=5.021143617003453E-4]:2.759925596655E-1,56[&rate=5.021143617003453E-4]:2.787322856929E-1)[&rate=5.021143617003453E-4]:7.191152679905E-2,60[&rate=5.021143617003453E-4]:3.533835385195E-1)[&rate=5.021143617003453E-4]:1.917957172204E-1)[&rate=5.021143617003453E-4]:7.935999967363E-1,((((((12[&rate=5.021143617003453E-4]:8.535232597878E-1,15[&rate=5.021143617003453E-4]:8.918794241715E-1)[&rate=5.021143617003453E-4]:1.762210636042E-1,(8[&rate=5.021143617003453E-4]:1.015970551105E0,53[&rate=5.021143617003453E-4]:1.026929455214E0)[&rate=5.021143617003453E-4]:5.554594205245E-3)[&rate=5.021143617003453E-4]:4.565652835529E-3,(4[&rate=5.021143617003453E-4]:8.687812387793E-2,27[&rate=5.021143617003453E-4]:2.594808636039E-1)[&rate=5.021143617003453E-4]:8.898976057744E-1)[&rate=5.021143617003453E-4]:1.9358218636E-2,(49[&rate=5.021143617003453E-4]:1.022830811152E0,(41[&rate=5.021143617003453E-4]:8.506024969816E-1,46[&rate=5.021143617003453E-4]:8.725203052007E-1)[&rate=5.021143617003453E-4]:1.448310538965E-1)[&rate=5.021143617003453E-4]:3.083738371164E-2)[&rate=5.021143617003453E-4]:7.245467565486E-2,(((42[&rate=5.021143617003453E-4]:4.037303399058E-1,(47[&rate=5.021143617003453E-4]:4.128647537485E-1,54[&rate=5.021143617003453E-4]:5.882072195019E-1)[&rate=5.021143617003453E-4]:7.303942321599E-3)[&rate=5.021143617003453E-4]:4.089569082193E-1,(52[&rate=5.021143617003453E-4]:7.303124219665E-1,(63[&rate=5.021143617003453E-4]:2.983810607695E-1,58[&rate=5.021143617003453E-4]:2.956413347421E-1)[&rate=5.021143617003453E-4]:4.702875255807E-1)[&rate=5.021143617003453E-4]:2.210085355577E-2)[&rate=5.021143617003453E-4]:1.986046072469E-1,(((44[&rate=5.021143617003453E-4]:3.984753179504E-1,43[&rate=5.021143617003453E-4]:4.012150439778E-1)[&rate=5.021143617003453E-4]:3.587638760842E-1,(((40[&rate=5.021143617003453E-4]:6.523965997264E-2,50[&rate=5.021143617003453E-4]:4.965687369866E-3)[&rate=5.021143617003453E-4]:5.536136559353E-1,48[&rate=5.021143617003453E-4]:6.407711241271E-1)[&rate=5.021143617003453E-4]:4.90645660032E-2,45[&rate=5.021143617003453E-4]:6.870959641029E-1)[&rate=5.021143617003453E-4]:9.206103815074E-2)[&rate=5.021143617003453E-4]:1.840990162057E-1,(51[&rate=5.021143617003453E-4]:8.099603772698E-1,(11[&rate=5.021143617003453E-4]:5.035781017895E-1,17[&rate=5.021143617003453E-4]:5.419342661732E-1)[&rate=5.021143617003453E-4]:3.885740563022E-1)[&rate=5.021143617003453E-4]:7.384358639503E-2)[&rate=5.021143617003453E-4]:6.721391910426E-2)[&rate=5.021143617003453E-4]:9.291320692736E-2)[&rate=5.021143617003453E-4]:9.243181669692E-3,(((10[&rate=5.021143617003453E-4]:7.073127128633E-1,55[&rate=5.021143617003453E-4]:6.881346306716E-1)[&rate=5.021143617003453E-4]:7.678610007302E-2,(21[&rate=5.021143617003453E-4]:7.512103126174E-1,(23[&rate=5.021143617003453E-4]:1.920121782623E-1,18[&rate=5.021143617003453E-4]:1.728340960706E-1)[&rate=5.021143617003453E-4]:5.701570384647E-1)[&rate=5.021143617003453E-4]:1.178200071682E-1)[&rate=5.021143617003453E-4]:3.285114568631E-1,((((19[&rate=5.021143617003453E-4]:6.649958613883E-1,26[&rate=5.021143617003453E-4]:6.896533956347E-1)[&rate=5.021143617003453E-4]:1.59844876192E-1,1[&rate=5.021143617003453E-4]:6.319690196378E-2)[&rate=5.021143617003453E-4]:1.272341677552E-1,22[&rate=5.021143617003453E-4]:9.712529875272E-1)[&rate=5.021143617003453E-4]:2.146858998592E-1,39[&rate=5.021143617003453E-4]:2.429505176996E-2)[&rate=5.021143617003453E-4]:2.256179337195E-2)[&rate=5.021143617003453E-4]:1.453660430656E-2)[&rate=5.021143617003453E-4]:3.081046056193E-2)[&rate=5.021143617003453E-4]:5.106825865671E-2,(16[&rate=5.021143617003453E-4]:3.2476392844E-1,3[&rate=5.021143617003453E-4]:2.096954352894E-1)[&rate=5.021143617003453E-4]:9.308370073504E-1)[&rate=5.021143617003453E-4]:2.363616741921E-3,(5[&rate=5.021143617003453E-4]:6.600002462287E-1,(9[&rate=5.021143617003453E-4]:5.033239357041E-1,13[&rate=5.021143617003453E-4]:5.416801000875E-1)[&rate=5.021143617003453E-4]:1.73114666689E-1)[&rate=5.021143617003453E-4]:5.349506076735E-1)[&rate=5.021143617003453E-4]:3.339607614828E-1)[&rate=5.021143617003453E-4]:1.056345473531E0)[&rate=5.021143617003453E-4]:6.460122321345E-2,34[&rate=5.021143617003453E-4]:5.508613812213E-1)[&rate=5.021143617003453E-4]:3.675981629146E-2)[&rate=5.021143617003453E-4]:2.219637936409E-2)[&rate=5.021143617003453E-4]:8.383930304436E-2,((61[&rate=5.021143617003453E-4]:8.027130651737E-1,14[&rate=5.021143617003453E-4]:2.767987412056E0)[&rate=5.021143617003453E-4]:2.546886922005E-2,30[&rate=5.021143617003453E-4]:7.079633551588E-1)[&rate=5.021143617003453E-4]:5.673177612854E-2)[&rate=5.021143617003453E-4]:6.396334283061E-2,((35[&rate=5.021143617003453E-4]:8.631719787678E-1,(36[&rate=5.021143617003453E-4]:6.779429137539E-1,33[&rate=5.021143617003453E-4]:6.42423788071E-1)[&rate=5.021143617003453E-4]:2.070869885112E-1)[&rate=5.021143617003453E-4]:2.005505417771E-2,((31[&rate=5.021143617003453E-4]:1.735615274926E-1,37[&rate=5.021143617003453E-4]:1.735615274926E-1)[&rate=5.021143617003453E-4]:4.814651273948E-2,32[&rate=5.021143617003453E-4]:3.064074937841E-1)[&rate=5.021143617003453E-4]:5.877485009101E-1)[&rate=5.021143617003453E-4]:7.384674171874E-2);
tree STATE_11324000 [&joint=-18014.98795920886,lnP=-18014.98795920886] = [&R] (((36[&rate=5.627745558925499E-4]:4.29288300588E-1,33[&rate=5.627745558925499E-4]:3.937691749051E-1)[&rate=5.627745558925499E-4]:4.357772075254E-1,(35[&rate=5.627745558925499E-4]:7.688826239194E-1,((31[&rate=5.627745558925499E-4]:2.84784446898E-1,37[&rate=5.627745558925499E-4]:2.84784446898E-1)[&rate=5.627745558925499E-4]:2.193504261954E-1,32[&rate=5.627745558925499E-4]:5.888343266455E-1)[&rate=5.627745558925499E-4]:1.909772590226E-1)[&rate=5.627745558925499E-4]:7.43249606968E-2)[&rate=5.627745558925499E-4]:1.160660412048E-1,(((30[&rate=5.627745558925499E-4]:6.03788358551E-1,(61[&rate=5.627745558925499E-4]:6.871218777269E-1,((38[&rate=5.627745558925499E-4]:1.206537161177E0,(((16[&rate=5.627745558925499E-4]:4.543001522336E-1,3[&rate=5.627745558925499E-4]:3.39231659083E-1)[&rate=5.627745558925499E-4]:6.00361871603E-1,(5[&rate=5.627745558925499E-4]:9.873888599833E-1,(9[&rate=5.627745558925499E-4]:5.640270714854E-1,13[&rate=5.627745558925499E-4]:6.023832358689E-1)[&rate=5.627745558925499E-4]:4.398001446623E-1)[&rate=5.627745558925499E-4]:4.259465223235E-3)[&rate=5.627745558925499E-4]:2.943961767071E-1,(((((((12[&rate=5.627745558925499E-4]:6.534512554393E-1,15[&rate=5.627745558925499E-4]:6.91807419823E-1)[&rate=5.627745558925499E-4]:2.216923695861E-1,(4[&rate=5.627745558925499E-4]:2.381910558339E-1,27[&rate=5.627745558925499E-4]:4.107937955599E-1)[&rate=5.627745558925499E-4]:5.794183226164E-1)[&rate=5.627745558925499E-4]:2.486433385913E-3,(53[&rate=5.627745558925499E-4]:7.745634498267E-1,8[&rate=5.627745558925499E-4]:7.63604545717E-1)[&rate=5.627745558925499E-4]:1.058063346123E-1)[&rate=5.627745558925499E-4]:1.204643831047E-1,((41[&rate=5.627745558925499E-4]:6.680968224645E-1,49[&rate=5.627745558925499E-4]:6.954940827383E-1)[&rate=5.627745558925499E-4]:4.307414476235E-2,46[&rate=5.627745558925499E-4]:7.330887754459E-1)[&rate=5.627745558925499E-4]:2.595262140154E-1)[&rate=5.627745558925499E-4]:8.794141554938E-2,((((54[&rate=5.627745558925499E-4]:7.332267247484E-1,(47[&rate=5.627745558925499E-4]:3.273312964029E-1,42[&rate=5.627745558925499E-4]:3.108929402386E-1)[&rate=5.627745558925499E-4]:2.305529625921E-1)[&rate=5.627745558925499E-4]:2.397070246995E-1,52[&rate=5.627745558925499E-4]:7.208789549274E-1)[&rate=5.627745558925499E-4]:7.774843391712E-2,(63[&rate=5.627745558925499E-4]:4.37027371842E-1,58[&rate=5.627745558925499E-4]:4.342876458147E-1)[&rate=5.627745558925499E-4]:3.999561813862E-1)[&rate=5.627745558925499E-4]:1.796624584645E-1,(((44[&rate=5.627745558925499E-4]:3.275086698323E-1,43[&rate=5.627745558925499E-4]:3.302483958597E-1)[&rate=5.627745558925499E-4]:4.948311485623E-1,(((40[&rate=5.627745558925499E-4]:6.465072021628E-2,50[&rate=5.627745558925499E-4]:4.376747613505E-3)[&rate=5.627745558925499E-4]:6.82610432654E-1,48[&rate=5.627745558925499E-4]:7.691789610894E-1)[&rate=5.627745558925499E-4]:3.405931054909E-2,45[&rate=5.627745558925499E-4]:8.004985456111E-1)[&rate=5.627745558925499E-4]:4.375908100258E-2)[&rate=5.627745558925499E-4]:1.345008081317E-1,(51[&rate=5.627745558925499E-4]:8.810262701237E-1,(11[&rate=5.627745558925499E-4]:3.053448839006E-1,17[&rate=5.627745558925499E-4]:3.437010482843E-1)[&rate=5.627745558925499E-4]:6.57873167045E-1)[&rate=5.627745558925499E-4]:1.828010982719E-2)[&rate=5.627745558925499E-4]:7.898346735817E-2)[&rate=5.627745558925499E-4]:2.555422893448E-2)[&rate=5.627745558925499E-4]:4.86775078437E-2,((((19[&rate=5.627745558925499E-4]:7.489116147279E-1,26[&rate=5.627745558925499E-4]:7.735691489743E-1)[&rate=5.627745558925499E-4]:8.337943991614E-2,1[&rate=5.627745558925499E-4]:7.064721902752E-2)[&rate=5.627745558925499E-4]:5.038294359504E-2,22[&rate=5.627745558925499E-4]:9.018520804308E-1)[&rate=5.627745558925499E-4]:3.018712864335E-1,(((10[&rate=5.627745558925499E-4]:6.553228157091E-1,55[&rate=5.627745558925499E-4]:6.361447335174E-1)[&rate=5.627745558925499E-4]:1.027381133678E-1,(21[&rate=5.627745558925499E-4]:4.686752811319E-1,(23[&rate=5.627745558925499E-4]:3.732970274761E-1,18[&rate=5.627745558925499E-4]:3.541189452843E-1)[&rate=5.627745558925499E-4]:1.063371577655E-1)[&rate=5.627745558925499E-4]:3.743171547942E-1)[&rate=5.627745558925499E-4]:3.24256485625E-1,39[&rate=5.627745558925499E-4]:1.656399004447E-2)[&rate=5.627745558925499E-4]:2.551554120348E-2)[&rate=5.627745558925499E-4]:1.866123092158E-2)[&rate=5.627745558925499E-4]:6.029430070008E-2,(57[&rate=5.627745558925499E-4]:6.175587656111E-1,(59[&rate=5.627745558925499E-4]:4.772695770722E-1,(56[&rate=5.627745558925499E-4]:4.586592489555E-1,60[&rate=5.627745558925499E-4]:4.613989749831E-1)[&rate=5.627745558925499E-4]:2.135005414402E-2)[&rate=5.627745558925499E-4]:1.34809736484E-1)[&rate=5.627745558925499E-4]:7.500516397243E-1)[&rate=5.627745558925499E-4]:1.156943705509E-1)[&rate=5.627745558925499E-4]:9.752871798117E-1)[&rate=5.627745558925499E-4]:2.866744516076E-1,62[&rate=5.627745558925499E-4]:5.774245029714E-1)[&rate=5.627745558925499E-4]:4.685584470089E-2)[&rate=5.627745558925499E-4]:3.688506005897E-2)[&rate=5.627745558925499E-4]:9.254570220433E-2,(((((24[&rate=5.627745558925499E-4]:8.905265690632E-1,(6[&rate=5.627745558925499E-4]:4.138567708751E-1,7[&rate=5.627745558925499E-4]:4.138567708751E-1)[&rate=5.627745558925499E-4]:3.698204831196E-1)[&rate=5.627745558925499E-4]:4.874093101376E-2,(20[&rate=5.627745558925499E-4]:3.547237199354E-1,25[&rate=5.627745558925499E-4]:3.711620760998E-1)[&rate=5.627745558925499E-4]:5.735848760319E-1)[&rate=5.627745558925499E-4]:9.44939142638E-2,28[&rate=5.627745558925499E-4]:1.077597030779E0)[&rate=5.627745558925499E-4]:2.677138730437E-1,2[&rate=5.627745558925499E-4]:1.117913643549E0)[&rate=5.627745558925499E-4]:1.386991241261E0,34[&rate=5.627745558925499E-4]:4.771408306137E-1)[&rate=5.627745558925499E-4]:1.481549787754E-1)[&rate=5.627745558925499E-4]:7.777224318065E-2,(29[&rate=5.627745558925499E-4]:4.213142098209E-1,14[&rate=5.627745558925499E-4]:2.506807135938E0)[&rate=5.627745558925499E-4]:3.527920941151E-1)[&rate=5.627745558925499E-4]:5.675202133872E-2);
tree STATE_11326000 [&joint=-17999.254917236078,lnP=-17999.254917236078] = [&R] ((((36[&rate=5.589486318537736E-4]:7.201197538132E-1,33[&rate=5.589486318537736E-4]:6.846006281303E-1)[&rate=5.589486318537736E-4]:4.123697239253E-2,((29[&rate=5.589486318537736E-4]:5.185078582294E-1,((14[&rate=5.589486318537736E-4]:2.591420071642E0,62[&rate=5.589486318537736E-4]:5.633041947054E-1)[&rate=5.589486318537736E-4]:9.250518184984E-3,((61[&rate=5.589486318537736E-4]:5.596840802181E-1,(((28[&rate=5.589486318537736E-4]:7.962411610215E-1,(20[&rate=5.589486318537736E-4]:4.510886620741E-1,25[&rate=5.589486318537736E-4]:4.675270182385E-1)[&rate=5.589486318537736E-4]:2.903579783994E-1)[&rate=5.589486318537736E-4]:3.843301851205E-2,(24[&rate=5.589486318537736E-4]:7.349299056669E-1,(6[&rate=5.589486318537736E-4]:1.704818624046E-1,7[&rate=5.589486318537736E-4]:1.704818624046E-1)[&rate=5.589486318537736E-4]:4.575987281938E-1)[&rate=5.589486318537736E-4]:5.590865742827E-2)[&rate=5.589486318537736E-4]:2.920408425106E-1,2[&rate=5.589486318537736E-4]:8.993177617701E-1)[&rate=5.589486318537736E-4]:1.496873542042E0)[&rate=5.589486318537736E-4]:7.166048287739E-2,34[&rate=5.589486318537736E-4]:4.400877324944E-1)[&rate=5.589486318537736E-4]:4.051679849512E-3)[&rate=5.589486318537736E-4]:3.330194519283E-3)[&rate=5.589486318537736E-4]:6.416311681221E-4,(30[&rate=5.589486318537736E-4]:5.092769378694E-1,(38[&rate=5.589486318537736E-4]:8.56257951852E-1,(((16[&rate=5.589486318537736E-4]:8.334449438183E-1,(5[&rate=5.589486318537736E-4]:7.681051133939E-1,(9[&rate=5.589486318537736E-4]:4.442296800179E-1,13[&rate=5.589486318537736E-4]:4.825858444013E-1)[&rate=5.589486318537736E-4]:3.403137895405E-1)[&rate=5.589486318537736E-4]:2.326131794261E-3)[&rate=5.589486318537736E-4]:1.425114894395E-1,3[&rate=5.589486318537736E-4]:8.608879401072E-1)[&rate=5.589486318537736E-4]:3.725559175074E-1,(((57[&rate=5.589486318537736E-4]:5.860954902905E-1,(56[&rate=5.589486318537736E-4]:3.981368104896E-1,(59[&rate=5.589486318537736E-4]:3.762954448034E-1,60[&rate=5.589486318537736E-4]:3.817748968583E-1)[&rate=5.589486318537736E-4]:1.910163965884E-2)[&rate=5.589486318537736E-4]:1.852189537733E-1)[&rate=5.589486318537736E-4]:7.58602114486E-1,(((46[&rate=5.589486318537736E-4]:1.425719508475E-1,41[&rate=5.589486318537736E-4]:1.206541426284E-1)[&rate=5.589486318537736E-4]:7.396169982228E-1,(((((4[&rate=5.589486318537736E-4]:6.206194616821E-3,27[&rate=5.589486318537736E-4]:1.788089343428E-1)[&rate=5.589486318537736E-4]:3.158373611717E-1,53[&rate=5.589486318537736E-4]:3.823175283913E-1)[&rate=5.589486318537736E-4]:3.971813480549E-1,8[&rate=5.589486318537736E-4]:7.685399723366E-1)[&rate=5.589486318537736E-4]:2.567233655627E-3,(12[&rate=5.589486318537736E-4]:5.238808488738E-1,15[&rate=5.589486318537736E-4]:5.622370132575E-1)[&rate=5.589486318537736E-4]:2.554455352005E-1)[&rate=5.589486318537736E-4]:2.690882364435E-3,49[&rate=5.589486318537736E-4]:7.820172664387E-1)[&rate=5.589486318537736E-4]:1.056511346864E-1)[&rate=5.589486318537736E-4]:2.21222987582E-1,(((((47[&rate=5.589486318537736E-4]:7.006766684025E-2,42[&rate=5.589486318537736E-4]:5.362931067588E-2)[&rate=5.589486318537736E-4]:1.330556589879E-1,54[&rate=5.589486318537736E-4]:3.784657915815E-1)[&rate=5.589486318537736E-4]:5.922237992859E-1,(63[&rate=5.589486318537736E-4]:3.511818840577E-1,58[&rate=5.589486318537736E-4]:3.484421580304E-1)[&rate=5.589486318537736E-4]:4.058090766729E-1)[&rate=5.589486318537736E-4]:4.206920189638E-2,52[&rate=5.589486318537736E-4]:7.607039982433E-1)[&rate=5.589486318537736E-4]:1.414254586728E-1,((((45[&rate=5.589486318537736E-4]:5.249343539945E-1,43[&rate=5.589486318537736E-4]:5.057562718027E-1)[&rate=5.589486318537736E-4]:3.479084645123E-2,((40[&rate=5.589486318537736E-4]:3.570603209166E-1,50[&rate=5.589486318537736E-4]:2.967863483138E-1)[&rate=5.589486318537736E-4]:1.333328056595E-1,48[&rate=5.589486318537736E-4]:5.123109347952E-1)[&rate=5.589486318537736E-4]:5.015399167785E-2)[&rate=5.589486318537736E-4]:1.55365845013E-2,44[&rate=5.589486318537736E-4]:5.533439767279E-1)[&rate=5.589486318537736E-4]:2.893671362936E-1,(51[&rate=5.589486318537736E-4]:7.057203527801E-1,(11[&rate=5.589486318537736E-4]:4.009195354586E-1,17[&rate=5.589486318537736E-4]:4.392756998422E-1)[&rate=5.589486318537736E-4]:3.869925981434E-1)[&rate=5.589486318537736E-4]:7.945651366596E-2)[&rate=5.589486318537736E-4]:1.1695259047E-1)[&rate=5.589486318537736E-4]:1.245701509691E-1)[&rate=5.589486318537736E-4]:6.320347634304E-2)[&rate=5.589486318537736E-4]:3.389461812273E-2,(39[&rate=5.589486318537736E-4]:2.429542988519E-2,((((19[&rate=5.589486318537736E-4]:7.824561921826E-1,26[&rate=5.589486318537736E-4]:8.071137264291E-1)[&rate=5.589486318537736E-4]:8.765064258208E-2,1[&rate=5.589486318537736E-4]:1.084629991482E-1)[&rate=5.589486318537736E-4]:9.077236876127E-2,22[&rate=5.589486318537736E-4]:9.800572857177E-1)[&rate=5.589486318537736E-4]:8.896001176271E-2,((10[&rate=5.589486318537736E-4]:6.264815890438E-1,55[&rate=5.589486318537736E-4]:6.073035068521E-1)[&rate=5.589486318537736E-4]:9.006809198275E-2,(21[&rate=5.589486318537736E-4]:5.95190047266E-1,(23[&rate=5.589486318537736E-4]:2.869409779505E-1,18[&rate=5.589486318537736E-4]:2.677628957588E-1)[&rate=5.589486318537736E-4]:3.192079734252E-1)[&rate=5.589486318537736E-4]:2.062911406097E-1)[&rate=5.589486318537736E-4]:2.56577205495E-1)[&rate=5.589486318537736E-4]:1.169219680211E-1)[&rate=5.589486318537736E-4]:1.077214505482E-1)[&rate=5.589486318537736E-4]:1.041667032086E-1)[&rate=5.589486318537736E-4]:6.25553820265E-1)[&rate=5.589486318537736E-4]:6.261831450111E-1)[&rate=5.589486318537736E-4]:9.872551528132E-3)[&rate=5.589486318537736E-4]:9.193401276471E-2)[&rate=5.589486318537736E-4]:7.961994572735E-2,35[&rate=5.589486318537736E-4]:8.191187484359E-1)[&rate=5.589486318537736E-4]:3.093067449429E-2,((31[&rate=5.589486318537736E-4]:5.594731487087E-1,37[&rate=5.589486318537736E-4]:5.594731487087E-1)[&rate=5.589486318537736E-4]:2.766925466107E-2,32[&rate=5.589486318537736E-4]:6.718418569218E-1)[&rate=5.589486318537736E-4]:1.891365277571E-1);
tree STATE_11328000 [&joint=-18013.55975100258,lnP=-18013.55975100258] = [&R] ((35[&rate=5.454282389030225E-4]:8.291050538282E-1,(36[&rate=5.454282389030225E-4]:8.130549305865E-1,33[&rate=5.454282389030225E-4]:7.775358049036E-1)[&rate=5.454282389030225E-4]:3.790804673892E-2)[&rate=5.454282389030225E-4]:2.15682092311E-2,(((31[&rate=5.454282389030225E-4]:3.41562089843E-1,37[&rate=5.454282389030225E-4]:3.41562089843E-1)[&rate=5.454282389030225E-4]:1.446553396837E-1,32[&rate=5.454282389030225E-4]:5.709168830788E-1)[&rate=5.454282389030225E-4]:2.504711874105E-1,((((61[&rate=5.454282389030225E-4]:6.126820870074E-1,(62[&rate=5.454282389030225E-4]:5.370849390693E-1,(((28[&rate=5.454282389030225E-4]:8.67260621855E-1,((20[&rate=5.454282389030225E-4]:1.876671700024E-1,25[&rate=5.454282389030225E-4]:2.041055261667E-1)[&rate=5.454282389030225E-4]:5.931938555597E-1,(24[&rate=5.454282389030225E-4]:4.471060577402E-1,(6[&rate=5.454282389030225E-4]:2.410825635145E-1,7[&rate=5.454282389030225E-4]:2.410825635145E-1)[&rate=5.454282389030225E-4]:9.91741791572E-2)[&rate=5.454282389030225E-4]:3.447138719315E-1)[&rate=5.454282389030225E-4]:3.160507574491E-2)[&rate=5.454282389030225E-4]:1.263487718173E-1,2[&rate=5.454282389030225E-4]:7.662121333983E-1)[&rate=5.454282389030225E-4]:1.590791163621E0,29[&rate=5.454282389030225E-4]:4.002774941896E-1)[&rate=5.454282389030225E-4]:7.943039569939E-2)[&rate=5.454282389030225E-4]:1.27556178835E-2)[&rate=5.454282389030225E-4]:4.87263126626E-2,34[&rate=5.454282389030225E-4]:4.701515690689E-1)[&rate=5.454282389030225E-4]:5.418142825165E-2,((38[&rate=5.454282389030225E-4]:1.304436518606E0,((((16[&rate=5.454282389030225E-4]:7.701440962984E-1,5[&rate=5.454282389030225E-4]:7.071303976683E-1)[&rate=5.454282389030225E-4]:1.361883252727E-1,(9[&rate=5.454282389030225E-4]:6.997776619664E-1,13[&rate=5.454282389030225E-4]:7.381338263499E-1)[&rate=5.454282389030225E-4]:1.599794171389E-1)[&rate=5.454282389030225E-4]:1.729301251553E-1,3[&rate=5.454282389030225E-4]:9.641940535759E-1)[&rate=5.454282389030225E-4]:4.949692802197E-1,(((((46[&rate=5.454282389030225E-4]:7.045743420754E-1,41[&rate=5.454282389030225E-4]:6.826565338564E-1)[&rate=5.454282389030225E-4]:1.846225903774E-1,((12[&rate=5.454282389030225E-4]:3.419738455662E-1,15[&rate=5.454282389030225E-4]:3.803300099499E-1)[&rate=5.454282389030225E-4]:5.273616418245E-1,((8[&rate=5.454282389030225E-4]:7.883770073361E-1,(53[&rate=5.454282389030225E-4]:6.903596065657E-1,49[&rate=5.454282389030225E-4]:6.876198805381E-1)[&rate=5.454282389030225E-4]:1.089763048801E-1)[&rate=5.454282389030225E-4]:4.524241106326E-2,(4[&rate=5.454282389030225E-4]:2.02592459497E-1,27[&rate=5.454282389030225E-4]:3.75195199223E-1)[&rate=5.454282389030225E-4]:5.817118904093E-1)[&rate=5.454282389030225E-4]:2.749689090923E-2)[&rate=5.454282389030225E-4]:2.534089711689E-2)[&rate=5.454282389030225E-4]:2.024290231829E-1,((((63[&rate=5.454282389030225E-4]:3.063801125781E-1,58[&rate=5.454282389030225E-4]:3.036403865508E-1)[&rate=5.454282389030225E-4]:4.450549972612E-1,((47[&rate=5.454282389030225E-4]:1.899722469707E-2,42[&rate=5.454282389030225E-4]:2.558868532699E-3)[&rate=5.454282389030225E-4]:2.963740604949E-1,54[&rate=5.454282389030225E-4]:4.907137509453E-1)[&rate=5.454282389030225E-4]:4.744199890309E-1)[&rate=5.454282389030225E-4]:8.591924853617E-2,52[&rate=5.454282389030225E-4]:7.989981939918E-1)[&rate=5.454282389030225E-4]:3.333663821423E-2,((11[&rate=5.454282389030225E-4]:3.008694896975E-1,17[&rate=5.454282389030225E-4]:3.392256540812E-1)[&rate=5.454282389030225E-4]:5.895615318806E-1,(51[&rate=5.454282389030225E-4]:7.805270926686E-1,(44[&rate=5.454282389030225E-4]:6.680660964935E-1,((43[&rate=5.454282389030225E-4]:5.856622342328E-1,((40[&rate=5.454282389030225E-4]:1.141862545086E-1,50[&rate=5.454282389030225E-4]:5.39122819058E-2)[&rate=5.454282389030225E-4]:1.728245884851E-1,48[&rate=5.454282389030225E-4]:3.089286512128E-1)[&rate=5.454282389030225E-4]:2.98651391239E-1)[&rate=5.454282389030225E-4]:2.644187302997E-2,45[&rate=5.454282389030225E-4]:6.312821894545E-1)[&rate=5.454282389030225E-4]:5.870171525811E-2)[&rate=5.454282389030225E-4]:1.699952427506E-1)[&rate=5.454282389030225E-4]:2.771214808761E-2)[&rate=5.454282389030225E-4]:2.409559144981E-2)[&rate=5.454282389030225E-4]:1.825787946626E-1)[&rate=5.454282389030225E-4]:1.151761776862E-1,(57[&rate=5.454282389030225E-4]:5.814343596339E-1,(56[&rate=5.454282389030225E-4]:4.900096924967E-1,(60[&rate=5.454282389030225E-4]:4.702837407695E-1,59[&rate=5.454282389030225E-4]:4.648042887145E-1)[&rate=5.454282389030225E-4]:2.246567775477E-2)[&rate=5.454282389030225E-4]:8.868494110962E-2)[&rate=5.454282389030225E-4]:8.034499654691E-1)[&rate=5.454282389030225E-4]:7.302941902661E-2,(39[&rate=5.454282389030225E-4]:2.162121790201E-2,((((19[&rate=5.454282389030225E-4]:7.858713763939E-1,26[&rate=5.454282389030225E-4]:8.105289106404E-1)[&rate=5.454282389030225E-4]:1.29187248645E-1,1[&rate=5.454282389030225E-4]:1.534147894224E-1)[&rate=5.454282389030225E-4]:6.56463498976E-2,22[&rate=5.454282389030225E-4]:9.998830571283E-1)[&rate=5.454282389030225E-4]:1.441570108521E-1,(((21[&rate=5.454282389030225E-4]:8.571097516662E-1,(23[&rate=5.454282389030225E-4]:4.778309816773E-1,18[&rate=5.454282389030225E-4]:4.586528994856E-1)[&rate=5.454282389030225E-4]:3.902376740986E-1)[&rate=5.454282389030225E-4]:1.179686225194E-2,55[&rate=5.454282389030225E-4]:7.647970248772E-1)[&rate=5.454282389030225E-4]:2.130672285551E-2,10[&rate=5.454282389030225E-4]:8.052818299245E-1)[&rate=5.454282389030225E-4]:2.42867827097E-1)[&rate=5.454282389030225E-4]:3.9224985538E-2)[&rate=5.454282389030225E-4]:1.897171837617E-1)[&rate=5.454282389030225E-4]:2.505646581592E-1)[&rate=5.454282389030225E-4]:8.480129108382E-1)[&rate=5.454282389030225E-4]:2.368606243659E-1,14[&rate=5.454282389030225E-4]:2.653625910096E0)[&rate=5.454282389030225E-4]:2.723826470838E-2)[&rate=5.454282389030225E-4]:2.158638640578E-2,30[&rate=5.454282389030225E-4]:6.169576350925E-1)[&rate=5.454282389030225E-4]:6.50861731018E-2)[&rate=5.454282389030225E-4]:4.021415431869E-2);
tree STATE_11330000 [&joint=-18014.969884250986,lnP=-18014.969884250986] = [&R] ((35[&rate=5.449854815403632E-4]:8.797389404158E-1,((36[&rate=5.449854815403632E-4]:5.506790942589E-1,33[&rate=5.449854815403632E-4]:5.151599685761E-1)[&rate=5.449854815403632E-4]:2.255957548718E-1,((37[&rate=5.449854815403632E-4]:2.351558297232E-1,31[&rate=5.449854815403632E-4]:2.351558297232E-1)[&rate=5.449854815403632E-4]:1.715431413591E-1,32[&rate=5.449854815403632E-4]:4.913984246343E-1)[&rate=5.449854815403632E-4]:2.739474627479E-1)[&rate=5.449854815403632E-4]:1.253220147823E-1)[&rate=5.449854815403632E-4]:2.110609039661E-1,((62[&rate=5.449854815403632E-4]:6.436050696379E-1,((29[&rate=5.449854815403632E-4]:3.51592192546E-1,(((24[&rate=5.449854815403632E-4]:7.492166353637E-1,(6[&rate=5.449854815403632E-4]:3.198519625933E-1,7[&rate=5.449854815403632E-4]:3.198519625933E-1)[&rate=5.449854815403632E-4]:3.225153577019E-1)[&rate=5.449854815403632E-4]:1.100334751275E-1,(28[&rate=5.449854815403632E-4]:8.844294875232E-1,(20[&rate=5.449854815403632E-4]:3.208492878559E-1,25[&rate=5.449854815403632E-4]:3.372876440202E-1)[&rate=5.449854815403632E-4]:5.087856791193E-1)[&rate=5.449854815403632E-4]:1.865623940635E-2)[&rate=5.449854815403632E-4]:8.925301116547E-2,2[&rate=5.449854815403632E-4]:7.649414778209E-1)[&rate=5.449854815403632E-4]:1.543376517554E0)[&rate=5.449854815403632E-4]:1.447800629346E-1,(38[&rate=5.449854815403632E-4]:1.184739228585E0,(((5[&rate=5.449854815403632E-4]:8.375542334894E-1,((9[&rate=5.449854815403632E-4]:6.358263920157E-1,13[&rate=5.449854815403632E-4]:6.741825563991E-1)[&rate=5.449854815403632E-4]:2.082719518788E-1,16[&rate=5.449854815403632E-4]:8.906736863602E-1)[&rate=5.449854815403632E-4]:9.894245759289E-3)[&rate=5.449854815403632E-4]:6.134781810331E-2,3[&rate=5.449854815403632E-4]:8.468472570722E-1)[&rate=5.449854815403632E-4]:4.454916645994E-1,((((((41[&rate=5.449854815403632E-4]:5.916747819761E-1,(46[&rate=5.449854815403632E-4]:6.131925822071E-1,53[&rate=5.449854815403632E-4]:6.214117602894E-1)[&rate=5.449854815403632E-4]:4.000079880493E-4)[&rate=5.449854815403632E-4]:1.842345289332E-1,49[&rate=5.449854815403632E-4]:8.03306571183E-1)[&rate=5.449854815403632E-4]:8.628350846116E-2,(12[&rate=5.449854815403632E-4]:6.356711546609E-1,15[&rate=5.449854815403632E-4]:6.740273190446E-1)[&rate=5.449854815403632E-4]:2.539189249833E-1)[&rate=5.449854815403632E-4]:6.465737194793E-3,(8[&rate=5.449854815403632E-4]:8.598246273728E-1,(4[&rate=5.449854815403632E-4]:6.620632881123E-1,27[&rate=5.449854815403632E-4]:8.346660278383E-1)[&rate=5.449854815403632E-4]:1.484462707674E-1)[&rate=5.449854815403632E-4]:2.801201138413E-2)[&rate=5.449854815403632E-4]:1.388715700954E-1,((((63[&rate=5.449854815403632E-4]:3.206865948318E-1,58[&rate=5.449854815403632E-4]:3.179468688045E-1)[&rate=5.449854815403632E-4]:4.300488357319E-1,((47[&rate=5.449854815403632E-4]:2.373005533101E-1,54[&rate=5.449854815403632E-4]:4.126430190635E-1)[&rate=5.449854815403632E-4]:3.125608874585E-1,42[&rate=5.449854815403632E-4]:5.334230846043E-1)[&rate=5.449854815403632E-4]:2.392301541786E-1)[&rate=5.449854815403632E-4]:8.506839525984E-2,(((43[&rate=5.449854815403632E-4]:7.133991769303E-1,(((40[&rate=5.449854815403632E-4]:6.610511090844E-2,50[&rate=5.449854815403632E-4]:5.831138305667E-3)[&rate=5.449854815403632E-4]:2.580354803362E-1,48[&rate=5.449854815403632E-4]:3.460583994638E-1)[&rate=5.449854815403632E-4]:3.249197466271E-1,45[&rate=5.449854815403632E-4]:6.682384200635E-1)[&rate=5.449854815403632E-4]:6.433883905855E-2)[&rate=5.449854815403632E-4]:4.863388555297E-3,44[&rate=5.449854815403632E-4]:7.155228394583E-1)[&rate=5.449854815403632E-4]:1.12221426259E-1,((11[&rate=5.449854815403632E-4]:5.291947527954E-1,17[&rate=5.449854815403632E-4]:5.67550917179E-1)[&rate=5.449854815403632E-4]:7.960349764457E-2,51[&rate=5.449854815403632E-4]:5.266064696181E-1)[&rate=5.449854815403632E-4]:2.436035495238E-1)[&rate=5.449854815403632E-4]:2.723764229803E-2)[&rate=5.449854815403632E-4]:2.587558594759E-3,52[&rate=5.449854815403632E-4]:8.000352200347E-1)[&rate=5.449854815403632E-4]:1.527003860778E-1)[&rate=5.449854815403632E-4]:1.791130230535E-1,((39[&rate=5.449854815403632E-4]:4.950623779956E-2,((((19[&rate=5.449854815403632E-4]:4.023400178752E-1,26[&rate=5.449854815403632E-4]:4.269975521216E-1)[&rate=5.449854815403632E-4]:4.594190304088E-1,1[&rate=5.449854815403632E-4]:1.001152126675E-1)[&rate=5.449854815403632E-4]:3.379576087325E-2,22[&rate=5.449854815403632E-4]:9.147328913489E-1)[&rate=5.449854815403632E-4]:2.013466659935E-1,((21[&rate=5.449854815403632E-4]:8.58033275731E-1,(23[&rate=5.449854815403632E-4]:7.40155360886E-1,18[&rate=5.449854815403632E-4]:7.209772786943E-1)[&rate=5.449854815403632E-4]:1.288368189546E-1)[&rate=5.449854815403632E-4]:8.664508232639E-2,(55[&rate=5.449854815403632E-4]:5.946328513217E-1,10[&rate=5.449854815403632E-4]:6.138109335134E-1)[&rate=5.449854815403632E-4]:2.459359176947E-1)[&rate=5.449854815403632E-4]:1.604422951754E-1)[&rate=5.449854815403632E-4]:9.507051607349E-2)[&rate=5.449854815403632E-4]:5.121123499198E-2,(57[&rate=5.449854815403632E-4]:8.531190847319E-1,((56[&rate=5.449854815403632E-4]:9.865323688051E-2,60[&rate=5.449854815403632E-4]:1.013929629081E-1)[&rate=5.449854815403632E-4]:2.135943190134E-1,59[&rate=5.449854815403632E-4]:3.095078298665E-1)[&rate=5.449854815403632E-4]:5.381318028105E-1)[&rate=5.449854815403632E-4]:4.941737305254E-1)[&rate=5.449854815403632E-4]:3.93503344568E-2)[&rate=5.449854815403632E-4]:1.550108404507E-1)[&rate=5.449854815403632E-4]:8.951400329409E-1)[&rate=5.449854815403632E-4]:2.847971858895E-1)[&rate=5.449854815403632E-4]:8.985576497693E-2)[&rate=5.449854815403632E-4]:5.188811643844E-2,((30[&rate=5.449854815403632E-4]:5.941856394609E-1,14[&rate=5.449854815403632E-4]:2.679678565578E0)[&rate=5.449854815403632E-4]:1.158002290092E-2,(34[&rate=5.449854815403632E-4]:5.298067531192E-1,61[&rate=5.449854815403632E-4]:7.210635837203E-1)[&rate=5.449854815403632E-4]:4.920657876503E-3)[&rate=5.449854815403632E-4]:3.235047453417E-2)[&rate=5.449854815403632E-4]:3.242684069396E-1);
tree STATE_11332000 [&joint=-18011.913169944255,lnP=-18011.913169944255] = [&R] (((30[&rate=4.967777253273122E-4]:6.44026758501E-1,((62[&rate=4.967777253273122E-4]:6.544656891542E-1,((28[&rate=4.967777253273122E-4]:9.501082941366E-1,((20[&rate=4.967777253273122E-4]:5.180759365575E-1,25[&rate=4.967777253273122E-4]:5.345142927219E-1)[&rate=4.967777253273122E-4]:3.49841028104E-1,(24[&rate=4.967777253273122E-4]:5.850736336945E-1,(6[&rate=4.967777253273122E-4]:2.758546909737E-1,7[&rate=4.967777253273122E-4]:2.758546909737E-1)[&rate=4.967777253273122E-4]:2.023696276522E-1)[&rate=4.967777253273122E-4]:2.938022350767E-1)[&rate=4.967777253273122E-4]:2.739680892704E-2)[&rate=4.967777253273122E-4]:1.913117109764E-1,2[&rate=4.967777253273122E-4]:9.140227448389E-1)[&rate=4.967777253273122E-4]:1.639791697964E0)[&rate=4.967777253273122E-4]:2.240921568197E-2,((14[&rate=4.967777253273122E-4]:2.489906820645E0,29[&rate=4.967777253273122E-4]:4.044138945275E-1)[&rate=4.967777253273122E-4]:1.866440769428E-1,(38[&rate=4.967777253273122E-4]:1.350495868159E0,((((9[&rate=4.967777253273122E-4]:5.430612133857E-1,13[&rate=4.967777253273122E-4]:5.814173777692E-1)[&rate=4.967777253273122E-4]:3.137444865029E-1,(5[&rate=4.967777253273122E-4]:6.96269357306E-1,16[&rate=4.967777253273122E-4]:7.592830559361E-1)[&rate=4.967777253273122E-4]:1.440979864183E-1)[&rate=4.967777253273122E-4]:3.306605529421E-1,3[&rate=4.967777253273122E-4]:1.118973102146E0)[&rate=4.967777253273122E-4]:1.608745256682E-1,((((49[&rate=4.967777253273122E-4]:7.05543416731E-1,(12[&rate=4.967777253273122E-4]:5.538977857787E-1,15[&rate=4.967777253273122E-4]:5.922539501624E-1)[&rate=4.967777253273122E-4]:1.516456309523E-1)[&rate=4.967777253273122E-4]:1.955125374196E-1,((53[&rate=4.967777253273122E-4]:7.362715390026E-1,(41[&rate=4.967777253273122E-4]:6.798569847836E-1,46[&rate=4.967777253273122E-4]:7.017747930027E-1)[&rate=4.967777253273122E-4]:2.627756791763E-2)[&rate=4.967777253273122E-4]:1.278526653255E-1,(8[&rate=4.967777253273122E-4]:7.155953220327E-1,(4[&rate=4.967777253273122E-4]:1.390631957275E-1,27[&rate=4.967777253273122E-4]:3.116659354535E-1)[&rate=4.967777253273122E-4]:5.272170578121E-1)[&rate=4.967777253273122E-4]:1.375699781858E-1)[&rate=4.967777253273122E-4]:3.967147585E-2)[&rate=4.967777253273122E-4]:1.294317572215E-1,(((48[&rate=4.967777253273122E-4]:5.009468416737E-1,45[&rate=4.967777253273122E-4]:4.982071156463E-1)[&rate=4.967777253273122E-4]:3.992165955193E-2,((43[&rate=4.967777253273122E-4]:2.763895764871E-1,44[&rate=4.967777253273122E-4]:2.736498504597E-1)[&rate=4.967777253273122E-4]:2.033808262411E-1,(40[&rate=4.967777253273122E-4]:2.892871115757E-1,50[&rate=4.967777253273122E-4]:2.29013138973E-1)[&rate=4.967777253273122E-4]:1.904832911525E-1)[&rate=4.967777253273122E-4]:3.918029027833E-2)[&rate=4.967777253273122E-4]:3.727212023805E-1,((((63[&rate=4.967777253273122E-4]:2.365625748068E-1,58[&rate=4.967777253273122E-4]:2.338228487794E-1)[&rate=4.967777253273122E-4]:3.331227758554E-1,((47[&rate=4.967777253273122E-4]:2.286921583951E-1,54[&rate=4.967777253273122E-4]:4.040346241485E-1)[&rate=4.967777253273122E-4]:2.041417639679E-1,42[&rate=4.967777253273122E-4]:4.163955661987E-1)[&rate=4.967777253273122E-4]:1.752075926826E-1)[&rate=4.967777253273122E-4]:2.028516526005E-1,52[&rate=4.967777253273122E-4]:7.34180838879E-1)[&rate=4.967777253273122E-4]:7.662731480786E-2,((11[&rate=4.967777253273122E-4]:5.072519473175E-1,17[&rate=4.967777253273122E-4]:5.456081117012E-1)[&rate=4.967777253273122E-4]:1.083566665641E-1,51[&rate=4.967777253273122E-4]:5.334168330597E-1)[&rate=4.967777253273122E-4]:2.773913206272E-1)[&rate=4.967777253273122E-4]:2.058976909744E-2)[&rate=4.967777253273122E-4]:1.168980077659E-1)[&rate=4.967777253273122E-4]:2.320618625638E-1,((39[&rate=4.967777253273122E-4]:1.337258851566E-1,((((19[&rate=4.967777253273122E-4]:3.834116737821E-1,26[&rate=4.967777253273122E-4]:4.080692080285E-1)[&rate=4.967777253273122E-4]:4.496077411162E-1,1[&rate=4.967777253273122E-4]:7.137557928182E-2)[&rate=4.967777253273122E-4]:2.407173659722E-2,22[&rate=4.967777253273122E-4]:8.762692336873E-1)[&rate=4.967777253273122E-4]:4.11230842384E-1,((21[&rate=4.967777253273122E-4]:7.197369521115E-1,(23[&rate=4.967777253273122E-4]:6.568711893355E-1,18[&rate=4.967777253273122E-4]:6.376931071438E-1)[&rate=4.967777253273122E-4]:7.382466688569E-2)[&rate=4.967777253273122E-4]:1.204881139947E-1,(55[&rate=4.967777253273122E-4]:6.666000021914E-1,10[&rate=4.967777253273122E-4]:6.857780843831E-1)[&rate=4.967777253273122E-4]:6.951547487394E-2)[&rate=4.967777253273122E-4]:4.363161058553E-1)[&rate=4.967777253273122E-4]:7.869644701723E-3)[&rate=4.967777253273122E-4]:5.059493459066E-3,(57[&rate=4.967777253273122E-4]:6.205344673327E-1,(59[&rate=4.967777253273122E-4]:3.902527527187E-1,(60[&rate=4.967777253273122E-4]:2.624934571793E-1,56[&rate=4.967777253273122E-4]:2.597537311517E-1)[&rate=4.967777253273122E-4]:1.332387475943E-1)[&rate=4.967777253273122E-4]:2.24802262559E-1)[&rate=4.967777253273122E-4]:7.648262537488E-1)[&rate=4.967777253273122E-4]:4.979159258068E-2)[&rate=4.967777253273122E-4]:9.401038264507E-2)[&rate=4.967777253273122E-4]:1.073387966372E0)[&rate=4.967777253273122E-4]:2.137262623055E-1)[&rate=4.967777253273122E-4]:2.843988418555E-2)[&rate=4.967777253273122E-4]:2.452890284516E-2)[&rate=4.967777253273122E-4]:5.378042206803E-2,(34[&rate=4.967777253273122E-4]:6.119792628802E-1,61[&rate=4.967777253273122E-4]:8.032360934813E-1)[&rate=4.967777253273122E-4]:1.478966632261E-2)[&rate=4.967777253273122E-4]:4.395295082533E-2,((((37[&rate=4.967777253273122E-4]:2.581491226438E-1,31[&rate=4.967777253273122E-4]:2.581491226438E-1)[&rate=4.967777253273122E-4]:1.864762300124E-1,32[&rate=4.967777253273122E-4]:5.293248062083E-1)[&rate=4.967777253273122E-4]:2.487829999462E-1,35[&rate=4.967777253273122E-4]:7.671788444058E-1)[&rate=4.967777253273122E-4]:6.361288801144E-3,(36[&rate=4.967777253273122E-4]:6.656420355941E-1,33[&rate=4.967777253273122E-4]:6.301229099112E-1)[&rate=4.967777253273122E-4]:1.2975602111E-1)[&rate=4.967777253273122E-4]:9.663529873374E-2);
tree STATE_11334000 [&joint=-18002.98862568223,lnP=-18002.98862568223] = [&R] ((((37[&rate=5.828567872889627E-4]:1.193779519686E-1,31[&rate=5.828567872889627E-4]:1.193779519686E-1)[&rate=5.828567872889627E-4]:2.19923300019E-1,32[&rate=5.828567872889627E-4]:4.240007055396E-1)[&rate=5.828567872889627E-4]:3.213256915799E-1,35[&rate=5.828567872889627E-4]:7.343974353708E-1)[&rate=5.828567872889627E-4]:1.205934378379E-1,((36[&rate=5.828567872889627E-4]:8.041850177226E-1,(30[&rate=5.828567872889627E-4]:6.215787353392E-1,33[&rate=5.828567872889627E-4]:7.363328336999E-1)[&rate=5.828567872889627E-4]:3.23330583399E-2)[&rate=5.828567872889627E-4]:4.938857798394E-2,((((29[&rate=5.828567872889627E-4]:6.312342084565E-1,61[&rate=5.828567872889627E-4]:7.514527876914E-1)[&rate=5.828567872889627E-4]:9.432964468044E-3,((14[&rate=5.828567872889627E-4]:2.678838194944E0,(((24[&rate=5.828567872889627E-4]:6.261785005335E-1,(6[&rate=5.828567872889627E-4]:2.001941202654E-1,7[&rate=5.828567872889627E-4]:2.001941202654E-1)[&rate=5.828567872889627E-4]:3.191350651995E-1)[&rate=5.828567872889627E-4]:5.623270614781E-2,((20[&rate=5.828567872889627E-4]:3.378874289679E-1,25[&rate=5.828567872889627E-4]:3.543257851323E-1)[&rate=5.828567872889627E-4]:3.140952487939E-1,28[&rate=5.828567872889627E-4]:7.067771983098E-1)[&rate=5.828567872889627E-4]:1.946962480986E-2)[&rate=5.828567872889627E-4]:1.875593952024E-1,2[&rate=5.828567872889627E-4]:6.86408958048E-1)[&rate=5.828567872889627E-4]:1.863662113608E0)[&rate=5.828567872889627E-4]:1.475173972562E-2,(38[&rate=5.828567872889627E-4]:1.058782051814E0,(((5[&rate=5.828567872889627E-4]:7.606742570451E-1,((9[&rate=5.828567872889627E-4]:5.164556336793E-1,13[&rate=5.828567872889627E-4]:5.548117980627E-1)[&rate=5.828567872889627E-4]:2.205538350958E-1,16[&rate=5.828567872889627E-4]:7.835848112409E-1)[&rate=5.828567872889627E-4]:4.010314443435E-2)[&rate=5.828567872889627E-4]:8.921302865379E-2,3[&rate=5.828567872889627E-4]:7.978324911784E-1)[&rate=5.828567872889627E-4]:5.370308171922E-1,(((39[&rate=5.828567872889627E-4]:1.185697224604E-1,(((19[&rate=5.828567872889627E-4]:8.105951311902E-1,26[&rate=5.828567872889627E-4]:8.352526654366E-1)[&rate=5.828567872889627E-4]:3.114284585524E-2,1[&rate=5.828567872889627E-4]:8.009414142889E-2)[&rate=5.828567872889627E-4]:1.67395778593E-1,22[&rate=5.828567872889627E-4]:1.02831183783E0)[&rate=5.828567872889627E-4]:2.519017202466E-1)[&rate=5.828567872889627E-4]:3.265840679008E-2,((21[&rate=5.828567872889627E-4]:6.976533900464E-1,(23[&rate=5.828567872889627E-4]:6.012252279127E-1,18[&rate=5.828567872889627E-4]:5.820471457209E-1)[&rate=5.828567872889627E-4]:1.073870662434E-1)[&rate=5.828567872889627E-4]:1.472375353132E-1,(55[&rate=5.828567872889627E-4]:6.230045624751E-1,10[&rate=5.828567872889627E-4]:6.421826446669E-1)[&rate=5.828567872889627E-4]:1.177767738435E-1)[&rate=5.828567872889627E-4]:4.570221353976E-1)[&rate=5.828567872889627E-4]:3.536938925252E-2,((57[&rate=5.828567872889627E-4]:8.234876628659E-1,((56[&rate=5.828567872889627E-4]:2.650146140171E-1,60[&rate=5.828567872889627E-4]:2.677543400447E-1)[&rate=5.828567872889627E-4]:1.447036541907E-1,59[&rate=5.828567872889627E-4]:4.069785421805E-1)[&rate=5.828567872889627E-4]:4.110296686305E-1)[&rate=5.828567872889627E-4]:5.637957874703E-1,((((12[&rate=5.828567872889627E-4]:5.074514600684E-1,15[&rate=5.828567872889627E-4]:5.458076244521E-1)[&rate=5.828567872889627E-4]:3.135270463061E-1,(8[&rate=5.828567872889627E-4]:7.208677428334E-1,(4[&rate=5.828567872889627E-4]:4.714944313706E-2,27[&rate=5.828567872889627E-4]:2.197521828631E-1)[&rate=5.828567872889627E-4]:6.244032312032E-1)[&rate=5.828567872889627E-4]:9.189158545904E-2)[&rate=5.828567872889627E-4]:8.922350600245E-3,((49[&rate=5.828567872889627E-4]:5.662996165165E-1,53[&rate=5.828567872889627E-4]:5.690393425441E-1)[&rate=5.828567872889627E-4]:1.379469862278E-2,(46[&rate=5.828567872889627E-4]:5.68345445793E-1,41[&rate=5.828567872889627E-4]:5.464276375739E-1)[&rate=5.828567872889627E-4]:6.269417291602E-3)[&rate=5.828567872889627E-4]:2.498065418355E-1)[&rate=5.828567872889627E-4]:3.156392558537E-1,(((11[&rate=5.828567872889627E-4]:4.875873124293E-1,17[&rate=5.828567872889627E-4]:5.25943476813E-1)[&rate=5.828567872889627E-4]:3.951456656421E-1,(((45[&rate=5.828567872889627E-4]:6.321549687885E-1,(48[&rate=5.828567872889627E-4]:6.053509119076E-1,(40[&rate=5.828567872889627E-4]:3.859483237861E-1,50[&rate=5.828567872889627E-4]:3.256743511833E-1)[&rate=5.828567872889627E-4]:1.974847799025E-1)[&rate=5.828567872889627E-4]:2.954378290825E-2)[&rate=5.828567872889627E-4]:6.116084406853E-2,(44[&rate=5.828567872889627E-4]:5.452957641841E-1,43[&rate=5.828567872889627E-4]:5.480354902114E-1)[&rate=5.828567872889627E-4]:1.261022404539E-1)[&rate=5.828567872889627E-4]:1.261959892872E-1,51[&rate=5.828567872889627E-4]:7.400597473498E-1)[&rate=5.828567872889627E-4]:6.048144989984E-2)[&rate=5.828567872889627E-4]:1.855913810478E-1,((52[&rate=5.828567872889627E-4]:5.378533469071E-1,(42[&rate=5.828567872889627E-4]:2.231313479221E-1,(47[&rate=5.828567872889627E-4]:2.008302429941E-1,54[&rate=5.828567872889627E-4]:3.761727087474E-1)[&rate=5.828567872889627E-4]:3.873946109245E-2)[&rate=5.828567872889627E-4]:3.749959715877E-1)[&rate=5.828567872889627E-4]:1.813984320529E-1,(63[&rate=5.828567872889627E-4]:3.008120121645E-1,58[&rate=5.828567872889627E-4]:2.980722861371E-1)[&rate=5.828567872889627E-4]:4.567959311792E-1)[&rate=5.828567872889627E-4]:2.668807993374E-1)[&rate=5.828567872889627E-4]:7.721575370916E-2)[&rate=5.828567872889627E-4]:6.914059778154E-2)[&rate=5.828567872889627E-4]:4.588941063256E-2)[&rate=5.828567872889627E-4]:1.51005515895E-1)[&rate=5.828567872889627E-4]:7.266584694712E-1)[&rate=5.828567872889627E-4]:5.224791157321E-1)[&rate=5.828567872889627E-4]:3.257016437201E-2)[&rate=5.828567872889627E-4]:3.314447983493E-2,34[&rate=5.828567872889627E-4]:6.027734013933E-1)[&rate=5.828567872889627E-4]:8.884279355445E-3,62[&rate=5.828567872889627E-4]:7.400729812953E-1)[&rate=5.828567872889627E-4]:2.060443954811E-2)[&rate=5.828567872889627E-4]:2.327520099929E-2);
tree STATE_11336000 [&joint=-18005.59252688827,lnP=-18005.59252688827] = [&R] (((((30[&rate=5.126299934369854E-4]:5.186490301356E-1,36[&rate=5.126299934369854E-4]:6.689222541791E-1)[&rate=5.126299934369854E-4]:9.113765997962E-3,33[&rate=5.126299934369854E-4]:6.425168944942E-1)[&rate=5.126299934369854E-4]:1.656791416112E-1,35[&rate=5.126299934369854E-4]:8.21857238291E-1)[&rate=5.126299934369854E-4]:4.104600628399E-2,(((37[&rate=5.126299934369854E-4]:2.752145904526E-1,31[&rate=5.126299934369854E-4]:2.752145904526E-1)[&rate=5.126299934369854E-4]:3.09467048345E-1,32[&rate=5.126299934369854E-4]:6.693810923497E-1)[&rate=5.126299934369854E-4]:1.451427169604E-1,34[&rate=5.126299934369854E-4]:6.041412956488E-1)[&rate=5.126299934369854E-4]:5.93083970137E-2)[&rate=5.126299934369854E-4]:6.034103276375E-2,((((2[&rate=5.126299934369854E-4]:5.261568121749E-1,((20[&rate=5.126299934369854E-4]:2.016319055662E-1,25[&rate=5.126299934369854E-4]:2.180702617305E-1)[&rate=5.126299934369854E-4]:4.86673342253E-1,28[&rate=5.126299934369854E-4]:7.430997683672E-1)[&rate=5.126299934369854E-4]:1.04543040818E-2)[&rate=5.126299934369854E-4]:1.827209179981E-1,(24[&rate=5.126299934369854E-4]:7.17363136099E-1,(6[&rate=5.126299934369854E-4]:2.059242181217E-1,7[&rate=5.126299934369854E-4]:2.059242181217E-1)[&rate=5.126299934369854E-4]:4.045896029087E-1)[&rate=5.126299934369854E-4]:1.750762379098E-1)[&rate=5.126299934369854E-4]:1.841161141022E0,(((29[&rate=5.126299934369854E-4]:5.257320713655E-1,61[&rate=5.126299934369854E-4]:6.459506506004E-1)[&rate=5.126299934369854E-4]:7.447842494434E-3,(38[&rate=5.126299934369854E-4]:7.334574495521E-1,((3[&rate=5.126299934369854E-4]:6.326891538666E-1,((9[&rate=5.126299934369854E-4]:3.078422106082E-1,13[&rate=5.126299934369854E-4]:3.461983749916E-1)[&rate=5.126299934369854E-4]:3.758796103967E-1,(16[&rate=5.126299934369854E-4]:6.953770394291E-1,5[&rate=5.126299934369854E-4]:6.323633407989E-1)[&rate=5.126299934369854E-4]:3.492012404154E-2)[&rate=5.126299934369854E-4]:1.746048354664E-2)[&rate=5.126299934369854E-4]:8.230293023854E-1,((((((19[&rate=5.126299934369854E-4]:6.593027644165E-1,26[&rate=5.126299934369854E-4]:6.839602986629E-1)[&rate=5.126299934369854E-4]:1.8525941494E-1,1[&rate=5.126299934369854E-4]:8.291834374002E-2)[&rate=5.126299934369854E-4]:2.970688456298E-2,22[&rate=5.126299934369854E-4]:8.934471461112E-1)[&rate=5.126299934369854E-4]:3.611788316361E-1,39[&rate=5.126299934369854E-4]:9.298214213101E-2)[&rate=5.126299934369854E-4]:1.787538798594E-2,((21[&rate=5.126299934369854E-4]:5.908415651345E-1,(23[&rate=5.126299934369854E-4]:3.218220778177E-1,18[&rate=5.126299934369854E-4]:3.02643995626E-1)[&rate=5.126299934369854E-4]:2.799783914264E-1)[&rate=5.126299934369854E-4]:2.727782034761E-1,(55[&rate=5.126299934369854E-4]:5.885674267416E-1,10[&rate=5.126299934369854E-4]:6.077455089333E-1)[&rate=5.126299934369854E-4]:1.70942752828E-1)[&rate=5.126299934369854E-4]:3.979226930131E-1)[&rate=5.126299934369854E-4]:8.180332160322E-2,((57[&rate=5.126299934369854E-4]:5.271157490521E-1,(59[&rate=5.126299934369854E-4]:3.839424884818E-1,(60[&rate=5.126299934369854E-4]:3.036992220714E-1,56[&rate=5.126299934369854E-4]:3.009594960438E-1)[&rate=5.126299934369854E-4]:8.572271846534E-2)[&rate=5.126299934369854E-4]:1.376938085154E-1)[&rate=5.126299934369854E-4]:8.840984603603E-1,(((8[&rate=5.126299934369854E-4]:7.699313299179E-1,((12[&rate=5.126299934369854E-4]:2.167560101217E-1,15[&rate=5.126299934369854E-4]:2.551121745054E-1)[&rate=5.126299934369854E-4]:5.60000690037E-1,((53[&rate=5.126299934369854E-4]:5.556013210188E-1,(4[&rate=5.126299934369854E-4]:1.332386103862E-1,27[&rate=5.126299934369854E-4]:3.058413501122E-1)[&rate=5.126299934369854E-4]:3.620887380299E-1)[&rate=5.126299934369854E-4]:2.144427966233E-1,49[&rate=5.126299934369854E-4]:7.673043916145E-1)[&rate=5.126299934369854E-4]:9.452308544236E-3)[&rate=5.126299934369854E-4]:1.393807841213E-3)[&rate=5.126299934369854E-4]:7.520588440053E-2,(46[&rate=5.126299934369854E-4]:6.418556981049E-1,41[&rate=5.126299934369854E-4]:6.199378898858E-1)[&rate=5.126299934369854E-4]:2.060212422409E-1)[&rate=5.126299934369854E-4]:2.788394490812E-1,(((51[&rate=5.126299934369854E-4]:7.463255447665E-1,(11[&rate=5.126299934369854E-4]:5.773230927413E-1,17[&rate=5.126299934369854E-4]:6.156792571249E-1)[&rate=5.126299934369854E-4]:2.511942328471E-1)[&rate=5.126299934369854E-4]:1.321786752144E-2,((45[&rate=5.126299934369854E-4]:6.501667537402E-1,(48[&rate=5.126299934369854E-4]:5.664268157741E-1,(40[&rate=5.126299934369854E-4]:6.03744508082E-2,50[&rate=5.126299934369854E-4]:1.004782054315E-4)[&rate=5.126299934369854E-4]:4.841345567468E-1)[&rate=5.126299934369854E-4]:8.647966399345E-2)[&rate=5.126299934369854E-4]:1.968775340774E-2,(44[&rate=5.126299934369854E-4]:1.441666607501E-1,43[&rate=5.126299934369854E-4]:1.469063867775E-1)[&rate=5.126299934369854E-4]:5.037700381787E-1)[&rate=5.126299934369854E-4]:1.691409599345E-1)[&rate=5.126299934369854E-4]:7.608863972001E-2,((52[&rate=5.126299934369854E-4]:4.530975216789E-1,(47[&rate=5.126299934369854E-4]:2.401309998816E-1,(54[&rate=5.126299934369854E-4]:2.321324979427E-1,42[&rate=5.126299934369854E-4]:4.035167602494E-2)[&rate=5.126299934369854E-4]:1.833409676922E-1)[&rate=5.126299934369854E-4]:2.896788505645E-1)[&rate=5.126299934369854E-4]:2.818613278486E-1,(63[&rate=5.126299934369854E-4]:1.713438724665E-1,58[&rate=5.126299934369854E-4]:1.686041464391E-1)[&rate=5.126299934369854E-4]:6.019711414447E-1)[&rate=5.126299934369854E-4]:1.006732024804E-1)[&rate=5.126299934369854E-4]:2.143720086519E-1)[&rate=5.126299934369854E-4]:1.064156282044E-1)[&rate=5.126299934369854E-4]:2.802198477358E-2)[&rate=5.126299934369854E-4]:2.657973305592E-1)[&rate=5.126299934369854E-4]:2.804787193276E-1)[&rate=5.126299934369854E-4]:7.728866233016E-1)[&rate=5.126299934369854E-4]:5.144458106495E-2,14[&rate=5.126299934369854E-4]:2.670117421042E0)[&rate=5.126299934369854E-4]:8.688573440463E-3)[&rate=5.126299934369854E-4]:6.533253803497E-2,62[&rate=5.126299934369854E-4]:7.160226555807E-1)[&rate=5.126299934369854E-4]:1.361833703921E-1);
tree STATE_11338000 [&joint=-18000.64659035518,lnP=-18000.64659035518] = [&R] (((35[&rate=5.059138449955121E-4]:7.149502970531E-1,34[&rate=5.059138449955121E-4]:5.154967451406E-1)[&rate=5.059138449955121E-4]:7.915956592801E-2,((((61[&rate=5.059138449955121E-4]:6.341228572462E-1,29[&rate=5.059138449955121E-4]:5.139042780113E-1)[&rate=5.059138449955121E-4]:3.641337162831E-2,(38[&rate=5.059138449955121E-4]:5.656005687171E-1,(((3[&rate=5.059138449955121E-4]:6.63193517354E-1,16[&rate=5.059138449955121E-4]:7.782620105046E-1)[&rate=5.059138449955121E-4]:1.226739487473E-1,(5[&rate=5.059138449955121E-4]:6.820055123252E-1,(9[&rate=5.059138449955121E-4]:5.371744687306E-1,13[&rate=5.059138449955121E-4]:5.755306331141E-1)[&rate=5.059138449955121E-4]:1.61269399759E-1)[&rate=5.059138449955121E-4]:1.559167482966E-1)[&rate=5.059138449955121E-4]:4.935980258921E-1,((57[&rate=5.059138449955121E-4]:4.374829351297E-1,(59[&rate=5.059138449955121E-4]:3.748827258729E-1,(60[&rate=5.059138449955121E-4]:3.554957302486E-1,56[&rate=5.059138449955121E-4]:3.52756004221E-1)[&rate=5.059138449955121E-4]:2.486644767926E-2)[&rate=5.059138449955121E-4]:5.712075720178E-2)[&rate=5.059138449955121E-4]:9.817068498271E-1,(((((12[&rate=5.059138449955121E-4]:5.672459422355E-1,15[&rate=5.059138449955121E-4]:6.056021066191E-1)[&rate=5.059138449955121E-4]:2.137818186203E-1,(46[&rate=5.059138449955121E-4]:7.002382287442E-1,(41[&rate=5.059138449955121E-4]:6.634830059991E-1,49[&rate=5.059138449955121E-4]:6.90880266273E-1)[&rate=5.059138449955121E-4]:1.483741452596E-2)[&rate=5.059138449955121E-4]:7.531008005686E-2)[&rate=5.059138449955121E-4]:1.82781434463E-2,((8[&rate=5.059138449955121E-4]:7.422593550426E-1,(4[&rate=5.059138449955121E-4]:1.559455286947E-1,27[&rate=5.059138449955121E-4]:3.285482684207E-1)[&rate=5.059138449955121E-4]:5.369987578548E-1)[&rate=5.059138449955121E-4]:3.33531823867E-2,53[&rate=5.059138449955121E-4]:7.865714415389E-1)[&rate=5.059138449955121E-4]:1.547418879074E-2)[&rate=5.059138449955121E-4]:1.911655206834E-1,(((51[&rate=5.059138449955121E-4]:6.133107664042E-1,(11[&rate=5.059138449955121E-4]:5.768084193889E-1,17[&rate=5.059138449955121E-4]:6.151645837725E-1)[&rate=5.059138449955121E-4]:1.186941278372E-1)[&rate=5.059138449955121E-4]:2.043996181281E-1,52[&rate=5.059138449955121E-4]:8.177103845323E-1)[&rate=5.059138449955121E-4]:6.442155225582E-3,((45[&rate=5.059138449955121E-4]:6.060532466158E-1,(((40[&rate=5.059138449955121E-4]:2.479229387182E-1,50[&rate=5.059138449955121E-4]:1.876489661154E-1)[&rate=5.059138449955121E-4]:2.805592309314E-1,(43[&rate=5.059138449955121E-4]:1.66838247084E-1,44[&rate=5.059138449955121E-4]:1.640985210567E-1)[&rate=5.059138449955121E-4]:3.616439225655E-1)[&rate=5.059138449955121E-4]:5.797066432811E-2,48[&rate=5.059138449955121E-4]:6.083706421967E-1)[&rate=5.059138449955121E-4]:4.223304464033E-4)[&rate=5.059138449955121E-4]:2.901995463052E-1,(((47[&rate=5.059138449955121E-4]:3.087927382723E-1,42[&rate=5.059138449955121E-4]:2.923543821079E-1)[&rate=5.059138449955121E-4]:2.166317374396E-1,54[&rate=5.059138449955121E-4]:7.007669414652E-1)[&rate=5.059138449955121E-4]:1.596697587082E-1,(63[&rate=5.059138449955121E-4]:2.512143176803E-1,58[&rate=5.059138449955121E-4]:2.484745916529E-1)[&rate=5.059138449955121E-4]:3.955237523563E-1)[&rate=5.059138449955121E-4]:2.084188324736E-1)[&rate=5.059138449955121E-4]:7.351801631421E-3)[&rate=5.059138449955121E-4]:8.412710440578E-2)[&rate=5.059138449955121E-4]:1.947393852333E-1,((((21[&rate=5.059138449955121E-4]:7.125263108247E-1,(23[&rate=5.059138449955121E-4]:3.578680420932E-1,18[&rate=5.059138449955121E-4]:3.386899599015E-1)[&rate=5.059138449955121E-4]:3.656171728412E-1)[&rate=5.059138449955121E-4]:1.596448263826E-1,(55[&rate=5.059138449955121E-4]:6.683528901707E-1,10[&rate=5.059138449955121E-4]:6.875309723624E-1)[&rate=5.059138449955121E-4]:9.970865799565E-2)[&rate=5.059138449955121E-4]:3.176456836796E-1,39[&rate=5.059138449955121E-4]:3.913188938017E-2)[&rate=5.059138449955121E-4]:3.401344757211E-2,(((19[&rate=5.059138449955121E-4]:7.290376045342E-1,26[&rate=5.059138449955121E-4]:7.536951387807E-1)[&rate=5.059138449955121E-4]:1.287198238702E-1,1[&rate=5.059138449955121E-4]:9.611359278794E-2)[&rate=5.059138449955121E-4]:1.069961446168E-1,22[&rate=5.059138449955121E-4]:9.839316552129E-1)[&rate=5.059138449955121E-4]:2.508575173557E-1)[&rate=5.059138449955121E-4]:3.809287052699E-2)[&rate=5.059138449955121E-4]:6.137623501167E-2)[&rate=5.059138449955121E-4]:1.095907755298E-1)[&rate=5.059138449955121E-4]:2.888748027512E-1)[&rate=5.059138449955121E-4]:9.578812399163E-1)[&rate=5.059138449955121E-4]:6.037450504101E-2,((((20[&rate=5.059138449955121E-4]:2.775095294546E-1,25[&rate=5.059138449955121E-4]:2.93947885619E-1)[&rate=5.059138449955121E-4]:5.921880693228E-1,(2[&rate=5.059138449955121E-4]:5.303769790473E-1,28[&rate=5.059138449955121E-4]:7.577742393213E-1)[&rate=5.059138449955121E-4]:1.667178800041E-1)[&rate=5.059138449955121E-4]:2.307874657794E-1,(24[&rate=5.059138449955121E-4]:7.715363232265E-1,(6[&rate=5.059138449955121E-4]:3.515220707691E-1,7[&rate=5.059138449955121E-4]:3.515220707691E-1)[&rate=5.059138449955121E-4]:3.131649373888E-1)[&rate=5.059138449955121E-4]:3.399076454399E-1)[&rate=5.059138449955121E-4]:1.534547246074E0,62[&rate=5.059138449955121E-4]:5.630808172553E-1)[&rate=5.059138449955121E-4]:1.049883866057E-1)[&rate=5.059138449955121E-4]:3.863481764701E-3,14[&rate=5.059138449955121E-4]:2.700048562563E0)[&rate=5.059138449955121E-4]:5.113892598948E-2)[&rate=5.059138449955121E-4]:3.87018051987E-2,(((37[&rate=5.059138449955121E-4]:6.01622499227E-1,31[&rate=5.059138449955121E-4]:6.01622499227E-1)[&rate=5.059138449955121E-4]:1.279982038714E-1,32[&rate=5.059138449955121E-4]:8.143201566505E-1)[&rate=5.059138449955121E-4]:1.971947170535E-2,((36[&rate=5.059138449955121E-4]:6.616918465658E-1,30[&rate=5.059138449955121E-4]:5.114186225223E-1)[&rate=5.059138449955121E-4]:1.628582506564E-2,33[&rate=5.059138449955121E-4]:6.424585459486E-1)[&rate=5.059138449955121E-4]:1.669909184728E-1)[&rate=5.059138449955121E-4]:9.701001572725E-3);
tree STATE_11340000 [&joint=-18012.12486500683,lnP=-18012.12486500683] = [&R] ((((38[&rate=6.104977691286706E-4]:5.332660837309E-1,((((16[&rate=6.104977691286706E-4]:6.976685672373E-1,(9[&rate=6.104977691286706E-4]:5.027408397257E-1,13[&rate=6.104977691286706E-4]:5.410970041092E-1)[&rate=6.104977691286706E-4]:1.483523850458E-1)[&rate=6.104977691286706E-4]:3.236852846653E-2,5[&rate=6.104977691286706E-4]:6.670233970737E-1)[&rate=6.104977691286706E-4]:8.244207156087E-2,3[&rate=6.104977691286706E-4]:6.974106741141E-1)[&rate=6.104977691286706E-4]:5.734982080972E-1,(((57[&rate=6.104977691286706E-4]:4.961749587735E-1,(59[&rate=6.104977691286706E-4]:3.586416858922E-1,(56[&rate=6.104977691286706E-4]:3.401065682355E-1,60[&rate=6.104977691286706E-4]:3.428462942631E-1)[&rate=6.104977691286706E-4]:2.12748436841E-2)[&rate=6.104977691286706E-4]:1.320538208264E-1)[&rate=6.104977691286706E-4]:8.778004031785E-1,((39[&rate=6.104977691286706E-4]:8.496273923508E-2,((21[&rate=6.104977691286706E-4]:7.9429250397E-1,(23[&rate=6.104977691286706E-4]:3.235261967669E-1,18[&rate=6.104977691286706E-4]:3.043481145752E-1)[&rate=6.104977691286706E-4]:4.817252113127E-1)[&rate=6.104977691286706E-4]:5.816057081134E-2,(10[&rate=6.104977691286706E-4]:5.134889262166E-1,55[&rate=6.104977691286706E-4]:4.943108440249E-1)[&rate=6.104977691286706E-4]:2.540326417155E-1)[&rate=6.104977691286706E-4]:3.831945959604E-1)[&rate=6.104977691286706E-4]:2.230618092934E-2,(((19[&rate=6.104977691286706E-4]:3.536888019543E-1,26[&rate=6.104977691286706E-4]:3.783463362007E-1)[&rate=6.104977691286706E-4]:5.231399042448E-1,1[&rate=6.104977691286706E-4]:1.151848705826E-1)[&rate=6.104977691286706E-4]:1.390900536414E-1,22[&rate=6.104977691286706E-4]:1.035096842032E0)[&rate=6.104977691286706E-4]:2.338159137485E-1)[&rate=6.104977691286706E-4]:2.013109932176E-2)[&rate=6.104977691286706E-4]:4.46632172934E-2,((((53[&rate=6.104977691286706E-4]:3.115044127652E-1,46[&rate=6.104977691286706E-4]:3.032852346829E-1)[&rate=6.104977691286706E-4]:1.465145210215E-1,41[&rate=6.104977691286706E-4]:4.278819474853E-1)[&rate=6.104977691286706E-4]:3.458406528238E-1,(((12[&rate=6.104977691286706E-4]:2.938293525767E-1,15[&rate=6.104977691286706E-4]:3.321855169604E-1)[&rate=6.104977691286706E-4]:4.057532083431E-1,(49[&rate=6.104977691286706E-4]:6.932734716197E-1,(4[&rate=6.104977691286706E-4]:2.438465116743E-1,27[&rate=6.104977691286706E-4]:4.164492514003E-1)[&rate=6.104977691286706E-4]:3.918927133702E-1)[&rate=6.104977691286706E-4]:6.30908930019E-3)[&rate=6.104977691286706E-4]:4.026993915474E-2,8[&rate=6.104977691286706E-4]:7.316333219925E-1)[&rate=6.104977691286706E-4]:6.126736050837E-2)[&rate=6.104977691286706E-4]:3.822718505817E-1,((((40[&rate=6.104977691286706E-4]:7.643033525648E-2,50[&rate=6.104977691286706E-4]:1.615636265371E-2)[&rate=6.104977691286706E-4]:1.804642775985E-1,(43[&rate=6.104977691286706E-4]:1.337470687538E-1,44[&rate=6.104977691286706E-4]:1.310073427264E-1)[&rate=6.104977691286706E-4]:1.231475441012E-1)[&rate=6.104977691286706E-4]:4.66807817676E-1,(45[&rate=6.104977691286706E-4]:6.482576680814E-1,48[&rate=6.104977691286706E-4]:6.509973941087E-1)[&rate=6.104977691286706E-4]:9.462284464139E-2)[&rate=6.104977691286706E-4]:2.771626006072E-1,((51[&rate=6.104977691286706E-4]:6.773687267236E-1,(11[&rate=6.104977691286706E-4]:5.436641297875E-1,17[&rate=6.104977691286706E-4]:5.820202941712E-1)[&rate=6.104977691286706E-4]:2.15896377758E-1)[&rate=6.104977691286706E-4]:1.620411199965E-1,(((47[&rate=6.104977691286706E-4]:2.195425486048E-1,54[&rate=6.104977691286706E-4]:3.948850143581E-1)[&rate=6.104977691286706E-4]:3.252228611492E-2,42[&rate=6.104977691286706E-4]:2.356264785553E-1)[&rate=6.104977691286706E-4]:4.392917770589E-1,((63[&rate=6.104977691286706E-4]:2.828515285984E-1,58[&rate=6.104977691286706E-4]:2.80111802571E-1)[&rate=6.104977691286706E-4]:3.634150393136E-1,52[&rate=6.104977691286706E-4]:6.079104035283E-1)[&rate=6.104977691286706E-4]:6.733879483068E-3)[&rate=6.104977691286706E-4]:2.247655637087E-1)[&rate=6.104977691286706E-4]:1.011812118153E-1)[&rate=6.104977691286706E-4]:1.606088718073E-1)[&rate=6.104977691286706E-4]:6.264412835454E-2)[&rate=6.104977691286706E-4]:1.01585371459E-1)[&rate=6.104977691286706E-4]:2.650969275472E-1)[&rate=6.104977691286706E-4]:1.020615197893E0,(34[&rate=6.104977691286706E-4]:3.500874667194E-1,35[&rate=6.104977691286706E-4]:5.495410186319E-1)[&rate=6.104977691286706E-4]:1.595914045443E-1)[&rate=6.104977691286706E-4]:1.162025660177E-1,(((37[&rate=6.104977691286706E-4]:5.893980827945E-1,31[&rate=6.104977691286706E-4]:5.893980827945E-1)[&rate=6.104977691286706E-4]:5.734842598505E-2,32[&rate=6.104977691286706E-4]:7.314459623316E-1)[&rate=6.104977691286706E-4]:4.01430723126E-2,((33[&rate=6.104977691286706E-4]:6.585704893333E-1,36[&rate=6.104977691286706E-4]:6.940896150162E-1)[&rate=6.104977691286706E-4]:3.406947764693E-2,30[&rate=6.104977691286706E-4]:5.778858686196E-1)[&rate=6.104977691286706E-4]:5.435890372955E-2)[&rate=6.104977691286706E-4]:6.467491629843E-2)[&rate=6.104977691286706E-4]:7.197455134194E-2,(61[&rate=6.104977691286706E-4]:7.200762004414E-1,((62[&rate=6.104977691286706E-4]:5.820399666891E-1,((((28[&rate=6.104977691286706E-4]:7.935187566607E-1,2[&rate=6.104977691286706E-4]:5.661214963866E-1)[&rate=6.104977691286706E-4]:1.646490003186E-1,(20[&rate=6.104977691286706E-4]:4.627332566167E-1,25[&rate=6.104977691286706E-4]:4.791716127811E-1)[&rate=6.104977691286706E-4]:4.406399798144E-1)[&rate=6.104977691286706E-4]:1.200859071399E-1,(24[&rate=6.104977691286706E-4]:6.881525770808E-1,(6[&rate=6.104977691286706E-4]:1.426445313092E-1,7[&rate=6.104977691286706E-4]:1.426445313092E-1)[&rate=6.104977691286706E-4]:4.38658730703E-1)[&rate=6.104977691286706E-4]:3.462654705999E-1)[&rate=6.104977691286706E-4]:1.205673842935E0,14[&rate=6.104977691286706E-4]:2.185297370068E0)[&rate=6.104977691286706E-4]:4.248584735578E-1)[&rate=6.104977691286706E-4]:4.577553981345E-2,29[&rate=6.104977691286706E-4]:5.704384573222E-1)[&rate=6.104977691286706E-4]:2.94191638843E-2)[&rate=6.104977691286706E-4]:1.69036618783E-1);
tree STATE_11342000 [&joint=-18020.16360800269,lnP=-18020.16360800269] = [&R] ((((33[&rate=5.842973497038681E-4]:5.3355121805E-1,30[&rate=5.842973497038681E-4]:4.187971196893E-1)[&rate=5.842973497038681E-4]:1.093299875549E-1,36[&rate=5.842973497038681E-4]:6.784003312877E-1)[&rate=5.842973497038681E-4]:1.437727761823E-1,((35[&rate=5.842973497038681E-4]:6.402603634685E-1,(38[&rate=5.842973497038681E-4]:5.766715302027E-1,((((5[&rate=5.842973497038681E-4]:5.145868423015E-1,(9[&rate=5.842973497038681E-4]:4.076702473093E-1,13[&rate=5.842973497038681E-4]:4.460264116928E-1)[&rate=5.842973497038681E-4]:1.233549511565E-1)[&rate=5.842973497038681E-4]:1.084634268066E-1,16[&rate=5.842973497038681E-4]:6.860639677382E-1)[&rate=5.842973497038681E-4]:1.050024183956E-1,3[&rate=5.842973497038681E-4]:6.759978929832E-1)[&rate=5.842973497038681E-4]:6.179363654138E-1,(((57[&rate=5.842973497038681E-4]:4.009004674949E-1,(56[&rate=5.842973497038681E-4]:3.66667848091E-1,(59[&rate=5.842973497038681E-4]:3.386028541558E-1,60[&rate=5.842973497038681E-4]:3.440823062107E-1)[&rate=5.842973497038681E-4]:2.532526790786E-2)[&rate=5.842973497038681E-4]:3.149289337628E-2)[&rate=5.842973497038681E-4]:1.038582692917E0,((((8[&rate=5.842973497038681E-4]:5.620322987824E-1,49[&rate=5.842973497038681E-4]:5.702514768645E-1)[&rate=5.842973497038681E-4]:1.107120964758E-1,((12[&rate=5.842973497038681E-4]:2.69423256805E-1,15[&rate=5.842973497038681E-4]:3.077794211887E-1)[&rate=5.842973497038681E-4]:2.910791778042E-1,(4[&rate=5.842973497038681E-4]:1.485454534454E-1,27[&rate=5.842973497038681E-4]:3.211481931715E-1)[&rate=5.842973497038681E-4]:3.544227345885E-1)[&rate=5.842973497038681E-4]:1.204611387311E-1)[&rate=5.842973497038681E-4]:2.075556015044E-1,((53[&rate=5.842973497038681E-4]:6.863588690458E-1,46[&rate=5.842973497038681E-4]:6.781396909635E-1)[&rate=5.842973497038681E-4]:5.616372536096E-2,41[&rate=5.842973497038681E-4]:7.123856081053E-1)[&rate=5.842973497038681E-4]:1.487363064655E-1)[&rate=5.842973497038681E-4]:3.139159666797E-1,(((63[&rate=5.842973497038681E-4]:2.132400862046E-1,58[&rate=5.842973497038681E-4]:2.105003601772E-1)[&rate=5.842973497038681E-4]:4.525200837262E-1,(((54[&rate=5.842973497038681E-4]:2.635101808031E-1,47[&rate=5.842973497038681E-4]:8.816771504969E-2)[&rate=5.842973497038681E-4]:1.228393178799E-1,42[&rate=5.842973497038681E-4]:1.945686767652E-1)[&rate=5.842973497038681E-4]:4.841250987402E-1,52[&rate=5.842973497038681E-4]:6.184198029026E-1)[&rate=5.842973497038681E-4]:8.984202644423E-3)[&rate=5.842973497038681E-4]:4.386916171882E-1,(((((40[&rate=5.842973497038681E-4]:2.063529809823E-1,50[&rate=5.842973497038681E-4]:1.460790083795E-1)[&rate=5.842973497038681E-4]:3.01983046763E-1,(43[&rate=5.842973497038681E-4]:2.730658097835E-1,44[&rate=5.842973497038681E-4]:2.703260837562E-1)[&rate=5.842973497038681E-4]:2.352702179618E-1)[&rate=5.842973497038681E-4]:1.65972078125E-1,(48[&rate=5.842973497038681E-4]:5.540394776017E-1,45[&rate=5.842973497038681E-4]:5.512997515743E-1)[&rate=5.842973497038681E-4]:1.421864364877E-1)[&rate=5.842973497038681E-4]:1.690063332401E-1,51[&rate=5.842973497038681E-4]:7.830404665076E-1)[&rate=5.842973497038681E-4]:1.670649213173E-1,(11[&rate=5.842973497038681E-4]:4.342892061066E-1,17[&rate=5.842973497038681E-4]:4.726453704903E-1)[&rate=5.842973497038681E-4]:5.980079625401E-1)[&rate=5.842973497038681E-4]:1.159902349104E-1)[&rate=5.842973497038681E-4]:5.414773796729E-2)[&rate=5.842973497038681E-4]:6.44452791609E-2)[&rate=5.842973497038681E-4]:2.362360257465E-2,((39[&rate=5.842973497038681E-4]:6.013983282227E-2,((21[&rate=5.842973497038681E-4]:5.803152391466E-1,(23[&rate=5.842973497038681E-4]:3.252583572916E-1,18[&rate=5.842973497038681E-4]:3.060802750999E-1)[&rate=5.842973497038681E-4]:2.660157859646E-1)[&rate=5.842973497038681E-4]:4.66643812133E-2,(10[&rate=5.842973497038681E-4]:5.373227704054E-1,55[&rate=5.842973497038681E-4]:5.181446882137E-1)[&rate=5.842973497038681E-4]:4.725343105265E-3)[&rate=5.842973497038681E-4]:5.838451439691E-1)[&rate=5.842973497038681E-4]:1.49368929452E-1,(((19[&rate=5.842973497038681E-4]:7.559969819699E-1,26[&rate=5.842973497038681E-4]:7.806545162163E-1)[&rate=5.842973497038681E-4]:1.6369260563E-2,1[&rate=5.842973497038681E-4]:1.072240691639E-2)[&rate=5.842973497038681E-4]:2.243584532557E-1,22[&rate=5.842973497038681E-4]:1.01590277798E0)[&rate=5.842973497038681E-4]:3.552498199102E-1)[&rate=5.842973497038681E-4]:7.022658246153E-3)[&rate=5.842973497038681E-4]:8.014256390403E-2)[&rate=5.842973497038681E-4]:2.854769978333E-1)[&rate=5.842973497038681E-4]:9.083376917133E-1)[&rate=5.842973497038681E-4]:1.410267150555E-1,((29[&rate=5.842973497038681E-4]:4.373896311562E-1,61[&rate=5.842973497038681E-4]:5.576082103911E-1)[&rate=5.842973497038681E-4]:2.025805130102E-1,((((24[&rate=5.842973497038681E-4]:7.921944601441E-1,(6[&rate=5.842973497038681E-4]:1.748417457284E-1,7[&rate=5.842973497038681E-4]:1.748417457284E-1)[&rate=5.842973497038681E-4]:5.105033993472E-1)[&rate=5.842973497038681E-4]:8.1485877772E-2,((20[&rate=5.842973497038681E-4]:3.922584286999E-1,25[&rate=5.842973497038681E-4]:4.086967848642E-1)[&rate=5.842973497038681E-4]:2.179261160449E-1,(2[&rate=5.842973497038681E-4]:3.671106785593E-1,28[&rate=5.842973497038681E-4]:5.945079388334E-1)[&rate=5.842973497038681E-4]:7.04711264594E-2)[&rate=5.842973497038681E-4]:2.525368890617E-1)[&rate=5.842973497038681E-4]:1.778417414237E0,62[&rate=5.842973497038681E-4]:5.691873546684E-1)[&rate=5.842973497038681E-4]:8.021978605944E-2,(14[&rate=5.842973497038681E-4]:2.666259739421E0,34[&rate=5.842973497038681E-4]:5.097285619377E-1)[&rate=5.842973497038681E-4]:1.126327824365E-2)[&rate=5.842973497038681E-4]:4.794005261888E-2)[&rate=5.842973497038681E-4]:1.290163381136E-2)[&rate=5.842973497038681E-4]:1.902810544869E-2)[&rate=5.842973497038681E-4]:1.769672933681E-1,((37[&rate=5.842973497038681E-4]:5.993481936915E-1,31[&rate=5.842973497038681E-4]:5.993481936915E-1)[&rate=5.842973497038681E-4]:1.250741803086E-1,32[&rate=5.842973497038681E-4]:8.091218275521E-1)[&rate=5.842973497038681E-4]:1.790896115375E-1);
tree STATE_11344000 [&joint=-18010.41356481922,lnP=-18010.41356481922] = [&R] ((((37[&rate=5.696939380516163E-4]:4.6062429629E-1,31[&rate=5.696939380516163E-4]:4.6062429629E-1)[&rate=5.696939380516163E-4]:6.201330235036E-2,32[&rate=5.696939380516163E-4]:6.073370521924E-1)[&rate=5.696939380516163E-4]:8.309767955509E-2,((35[&rate=5.696939380516163E-4]:5.576426128682E-1,(38[&rate=5.696939380516163E-4]:1.200298519887E0,(((3[&rate=5.696939380516163E-4]:5.138420634763E-1,16[&rate=5.696939380516163E-4]:6.289105566269E-1)[&rate=5.696939380516163E-4]:1.46215380534E-1,(5[&rate=5.696939380516163E-4]:5.335374041585E-1,(9[&rate=5.696939380516163E-4]:3.205900120675E-1,13[&rate=5.696939380516163E-4]:3.58946176451E-1)[&rate=5.696939380516163E-4]:2.293857482554E-1)[&rate=5.696939380516163E-4]:1.785748343722E-1)[&rate=5.696939380516163E-4]:9.254591442731E-1,(((57[&rate=5.696939380516163E-4]:6.515786450807E-1,((56[&rate=5.696939380516163E-4]:4.593742081957E-1,59[&rate=5.696939380516163E-4]:4.566344821684E-1)[&rate=5.696939380516163E-4]:6.449294920123E-2,60[&rate=5.696939380516163E-4]:5.266068834245E-1)[&rate=5.696939380516163E-4]:1.249717616561E-1)[&rate=5.696939380516163E-4]:9.979171840869E-1,(((21[&rate=5.696939380516163E-4]:6.928429436335E-1,(23[&rate=5.696939380516163E-4]:2.917681174881E-1,18[&rate=5.696939380516163E-4]:2.725900352964E-1)[&rate=5.696939380516163E-4]:4.12033730255E-1)[&rate=5.696939380516163E-4]:5.397564659078E-2,(10[&rate=5.696939380516163E-4]:5.09290025255E-1,55[&rate=5.696939380516163E-4]:4.901119430633E-1)[&rate=5.696939380516163E-4]:1.5259705812E-1)[&rate=5.696939380516163E-4]:7.858900906297E-1,((((19[&rate=5.696939380516163E-4]:7.290550334684E-1,26[&rate=5.696939380516163E-4]:7.537125677148E-1)[&rate=5.696939380516163E-4]:2.052667309715E-1,1[&rate=5.696939380516163E-4]:1.726779288234E-1)[&rate=5.696939380516163E-4]:1.371644385887E-1,22[&rate=5.696939380516163E-4]:1.09066428522E0)[&rate=5.696939380516163E-4]:7.783118591118E-2,39[&rate=5.696939380516163E-4]:6.851635515094E-3)[&rate=5.696939380516163E-4]:3.751721138321E-1)[&rate=5.696939380516163E-4]:2.08967373546E-2)[&rate=5.696939380516163E-4]:2.868689782471E-2,((((12[&rate=5.696939380516163E-4]:3.021619919552E-1,15[&rate=5.696939380516163E-4]:3.405181563389E-1)[&rate=5.696939380516163E-4]:4.328811701032E-1,(46[&rate=5.696939380516163E-4]:5.912007318218E-1,(53[&rate=5.696939380516163E-4]:3.77511891147E-1,41[&rate=5.696939380516163E-4]:3.473749048456E-1)[&rate=5.696939380516163E-4]:2.219080187571E-1)[&rate=5.696939380516163E-4]:1.383629781818E-1)[&rate=5.696939380516163E-4]:1.567253942495E-1,((49[&rate=5.696939380516163E-4]:5.696114906581E-1,8[&rate=5.696939380516163E-4]:5.613923125761E-1)[&rate=5.696939380516163E-4]:5.42769738862E-2,(4[&rate=5.696939380516163E-4]:6.153288206913E-2,27[&rate=5.696939380516163E-4]:2.341356217951E-1)[&rate=5.696939380516163E-4]:5.048213359E-1)[&rate=5.696939380516163E-4]:2.678800917635E-1)[&rate=5.696939380516163E-4]:2.246228712776E-1,(((52[&rate=5.696939380516163E-4]:4.348371987672E-1,((54[&rate=5.696939380516163E-4]:4.780278855127E-1,42[&rate=5.696939380516163E-4]:2.86247063595E-1)[&rate=5.696939380516163E-4]:1.341149182885E-2,47[&rate=5.696939380516163E-4]:3.160969115882E-1)[&rate=5.696939380516163E-4]:1.954526159461E-1)[&rate=5.696939380516163E-4]:3.455970686407E-1,(63[&rate=5.696939380516163E-4]:4.823763941857E-1,58[&rate=5.696939380516163E-4]:4.796366681583E-1)[&rate=5.696939380516163E-4]:3.36414037606E-1)[&rate=5.696939380516163E-4]:1.922687918982E-1,(((44[&rate=5.696939380516163E-4]:5.727051853432E-1,((45[&rate=5.696939380516163E-4]:3.851188142537E-1,43[&rate=5.696939380516163E-4]:3.65940732062E-1)[&rate=5.696939380516163E-4]:1.248147507605E-1,((40[&rate=5.696939380516163E-4]:1.667046674774E-1,50[&rate=5.696939380516163E-4]:1.064306948747E-1)[&rate=5.696939380516163E-4]:2.026840608634E-1,48[&rate=5.696939380516163E-4]:3.913065365599E-1)[&rate=5.696939380516163E-4]:1.213667544817E-1)[&rate=5.696939380516163E-4]:8.468942854806E-2)[&rate=5.696939380516163E-4]:2.157112777763E-1,51[&rate=5.696939380516163E-4]:7.30882216544E-1)[&rate=5.696939380516163E-4]:3.93175862202E-2,(11[&rate=5.696939380516163E-4]:5.989191484126E-1,17[&rate=5.696939380516163E-4]:6.372753127963E-1)[&rate=5.696939380516163E-4]:2.534724351735E-1)[&rate=5.696939380516163E-4]:2.025032565419E-1)[&rate=5.696939380516163E-4]:6.149658745755E-2)[&rate=5.696939380516163E-4]:3.891885596806E-1)[&rate=5.696939380516163E-4]:1.566489297842E-1)[&rate=5.696939380516163E-4]:6.175216576314E-1)[&rate=5.696939380516163E-4]:2.020929514285E-1)[&rate=5.696939380516163E-4]:7.188304879005E-2,((33[&rate=5.696939380516163E-4]:3.643860994836E-1,36[&rate=5.696939380516163E-4]:3.999052251665E-1)[&rate=5.696939380516163E-4]:9.848270457962E-2,30[&rate=5.696939380516163E-4]:3.481147057026E-1)[&rate=5.696939380516163E-4]:1.529956554094E-1)[&rate=5.696939380516163E-4]:4.998010834049E-2)[&rate=5.696939380516163E-4]:1.669671802696E-1,(61[&rate=5.696939380516163E-4]:7.20656509828E-1,(29[&rate=5.696939380516163E-4]:5.051395160733E-1,((34[&rate=5.696939380516163E-4]:3.995292969705E-1,((((6[&rate=5.696939380516163E-4]:2.913570381491E-1,7[&rate=5.696939380516163E-4]:2.913570381491E-1)[&rate=5.696939380516163E-4]:1.629746674784E-1,24[&rate=5.696939380516163E-4]:5.611810206961E-1)[&rate=5.696939380516163E-4]:5.55718241142E-2,(20[&rate=5.696939380516163E-4]:1.198451203162E-1,25[&rate=5.696939380516163E-4]:1.362834764805E-1)[&rate=5.696939380516163E-4]:4.859488203845E-1)[&rate=5.696939380516163E-4]:7.947286029735E-3,(2[&rate=5.696939380516163E-4]:2.732419953509E-1,28[&rate=5.696939380516163E-4]:5.00639255625E-1)[&rate=5.696939380516163E-4]:1.678964916535E-1)[&rate=5.696939380516163E-4]:1.986154864162E0)[&rate=5.696939380516163E-4]:1.426954019114E-2,(62[&rate=5.696939380516163E-4]:5.160509488414E-1,14[&rate=5.696939380516163E-4]:2.544166825778E0)[&rate=5.696939380516163E-4]:2.616318886672E-2)[&rate=5.696939380516163E-4]:2.030242754549E-2)[&rate=5.696939380516163E-4]:9.529841451977E-2)[&rate=5.696939380516163E-4]:1.17619719129E-1);
tree STATE_11346000 [&joint=-18014.37324407941,lnP=-18014.37324407941] = [&R] ((34[&rate=4.998395731785504E-4]:6.40176009681E-1,(((37[&rate=4.998395731785504E-4]:2.815691683301E-1,31[&rate=4.998395731785504E-4]:2.815691683301E-1)[&rate=4.998395731785504E-4]:9.115156363522E-2,32[&rate=4.998395731785504E-4]:4.574201855173E-1)[&rate=4.998395731785504E-4]:3.621664109039E-1,35[&rate=4.998395731785504E-4]:8.086576346725E-1)[&rate=4.998395731785504E-4]:3.0971926921E-2)[&rate=4.998395731785504E-4]:1.049006713475E-1,(((14[&rate=4.998395731785504E-4]:2.663142089284E0,((38[&rate=4.998395731785504E-4]:1.00746755679E0,(((16[&rate=4.998395731785504E-4]:5.457691792437E-1,(5[&rate=4.998395731785504E-4]:4.701273518965E-1,(9[&rate=4.998395731785504E-4]:3.699244940502E-1,13[&rate=4.998395731785504E-4]:4.082806584337E-1)[&rate=4.998395731785504E-4]:1.166412140107E-1)[&rate=4.998395731785504E-4]:1.262812871712E-2)[&rate=4.998395731785504E-4]:5.374669250013E-1,3[&rate=4.998395731785504E-4]:9.681676110944E-1)[&rate=4.998395731785504E-4]:7.321539056184E-1,((((((19[&rate=4.998395731785504E-4]:5.62811736919E-1,26[&rate=4.998395731785504E-4]:5.874692711654E-1)[&rate=4.998395731785504E-4]:5.316136938845E-1,1[&rate=4.998395731785504E-4]:3.32781595187E-1)[&rate=4.998395731785504E-4]:6.900359704844E-2,22[&rate=4.998395731785504E-4]:1.182607110044E0)[&rate=4.998395731785504E-4]:3.298324630445E-1,(((21[&rate=4.998395731785504E-4]:8.242631635402E-1,(23[&rate=4.998395731785504E-4]:6.09654184755E-1,18[&rate=4.998395731785504E-4]:5.904761025633E-1)[&rate=4.998395731785504E-4]:2.255678828949E-1)[&rate=4.998395731785504E-4]:9.218617600714E-2,(10[&rate=4.998395731785504E-4]:4.803801739338E-1,55[&rate=4.998395731785504E-4]:4.612020917421E-1)[&rate=4.998395731785504E-4]:3.511376587643E-1)[&rate=4.998395731785504E-4]:2.985478892115E-1,39[&rate=4.998395731785504E-4]:6.431229725222E-2)[&rate=4.998395731785504E-4]:2.864834402196E-1)[&rate=4.998395731785504E-4]:1.608208202528E-1,((((53[&rate=4.998395731785504E-4]:6.095685828694E-1,46[&rate=4.998395731785504E-4]:6.013494047871E-1)[&rate=4.998395731785504E-4]:1.103243897822E-2,41[&rate=4.998395731785504E-4]:5.904640355463E-1)[&rate=4.998395731785504E-4]:3.460789669792E-1,(((49[&rate=4.998395731785504E-4]:6.468528069155E-1,8[&rate=4.998395731785504E-4]:6.386336288335E-1)[&rate=4.998395731785504E-4]:8.258502948226E-2,(4[&rate=4.998395731785504E-4]:2.347124927183E-1,27[&rate=4.998395731785504E-4]:4.073152324443E-1)[&rate=4.998395731785504E-4]:4.371910971043E-1)[&rate=4.998395731785504E-4]:1.451341171761E-1,(12[&rate=4.998395731785504E-4]:6.716427193921E-1,15[&rate=4.998395731785504E-4]:7.099988837757E-1)[&rate=4.998395731785504E-4]:2.029292341819E-1)[&rate=4.998395731785504E-4]:8.936830922528E-2)[&rate=4.998395731785504E-4]:2.312551553922E-1,(((((42[&rate=4.998395731785504E-4]:4.859912758104E-1,54[&rate=4.998395731785504E-4]:6.777720977281E-1)[&rate=4.998395731785504E-4]:3.605399340334E-2,47[&rate=4.998395731785504E-4]:5.384836253781E-1)[&rate=4.998395731785504E-4]:1.909400075652E-1,52[&rate=4.998395731785504E-4]:6.527113041761E-1)[&rate=4.998395731785504E-4]:3.424221644337E-1,(63[&rate=4.998395731785504E-4]:2.519786954376E-1,58[&rate=4.998395731785504E-4]:2.492389694102E-1)[&rate=4.998395731785504E-4]:7.815109375559E-1)[&rate=4.998395731785504E-4]:1.045756501204E-1,(((11[&rate=4.998395731785504E-4]:5.986549080379E-1,17[&rate=4.998395731785504E-4]:6.370110724216E-1)[&rate=4.998395731785504E-4]:1.081576213236E-1,51[&rate=4.998395731785504E-4]:6.246207485397E-1)[&rate=4.998395731785504E-4]:8.523017167804E-2,(44[&rate=4.998395731785504E-4]:6.106027125485E-1,((43[&rate=4.998395731785504E-4]:4.198840631798E-1,45[&rate=4.998395731785504E-4]:4.390621453716E-1)[&rate=4.998395731785504E-4]:1.095677648103E-1,((40[&rate=4.998395731785504E-4]:1.096417993906E-1,50[&rate=4.998395731785504E-4]:4.936782678782E-2)[&rate=4.998395731785504E-4]:3.258373074826E-1,48[&rate=4.998395731785504E-4]:4.573969150923E-1)[&rate=4.998395731785504E-4]:9.397272111696E-2)[&rate=4.998395731785504E-4]:8.389061058573E-2)[&rate=4.998395731785504E-4]:1.567824542446E-1)[&rate=4.998395731785504E-4]:3.898581985125E-1)[&rate=4.998395731785504E-4]:1.329451863931E-2)[&rate=4.998395731785504E-4]:3.903937422728E-1)[&rate=4.998395731785504E-4]:9.894941183372E-2,(57[&rate=4.998395731785504E-4]:9.976205077024E-1,((59[&rate=4.998395731785504E-4]:4.399333503438E-1,56[&rate=4.998395731785504E-4]:4.426730763712E-1)[&rate=4.998395731785504E-4]:2.141874764715E-1,60[&rate=4.998395731785504E-4]:6.596002788703E-1)[&rate=4.998395731785504E-4]:3.380202288321E-1)[&rate=4.998395731785504E-4]:8.595208043218E-1)[&rate=4.998395731785504E-4]:9.249527318187E-2)[&rate=4.998395731785504E-4]:3.098857661047E-1)[&rate=4.998395731785504E-4]:4.908838483894E-1,(62[&rate=4.998395731785504E-4]:5.79561002187E-1,61[&rate=4.998395731785504E-4]:6.424025322415E-1)[&rate=4.998395731785504E-4]:3.003293178938E-3)[&rate=4.998395731785504E-4]:5.246191698164E-2)[&rate=4.998395731785504E-4]:1.314275975337E-2,(29[&rate=4.998395731785504E-4]:5.239353795633E-1,(2[&rate=4.998395731785504E-4]:8.321584667552E-1,((((6[&rate=4.998395731785504E-4]:2.108085067195E-1,7[&rate=4.998395731785504E-4]:2.108085067195E-1)[&rate=4.998395731785504E-4]:1.838219378273E-1,24[&rate=4.998395731785504E-4]:5.014797596153E-1)[&rate=4.998395731785504E-4]:8.234776744945E-2,28[&rate=4.998395731785504E-4]:6.276631435032E-1)[&rate=4.998395731785504E-4]:1.93390212347E-2,(20[&rate=4.998395731785504E-4]:4.008572135248E-1,25[&rate=4.998395731785504E-4]:4.172955696892E-1)[&rate=4.998395731785504E-4]:1.91350430665E-1)[&rate=4.998395731785504E-4]:4.125535622914E-1)[&rate=4.998395731785504E-4]:1.648502715637E0)[&rate=4.998395731785504E-4]:6.685654335731E-2)[&rate=4.998395731785504E-4]:1.56286833084E-1,((36[&rate=4.998395731785504E-4]:7.217610783609E-1,30[&rate=4.998395731785504E-4]:5.714878543174E-1)[&rate=4.998395731785504E-4]:8.310433657748E-2,33[&rate=4.998395731785504E-4]:7.693462892556E-1)[&rate=4.998395731785504E-4]:9.248656510972E-2)[&rate=4.998395731785504E-4]:6.903617639004E-2);
tree STATE_11348000 [&joint=-18002.29899825762,lnP=-18002.29899825762] = [&R] (((((30[&rate=5.248015050095706E-4]:5.541784965585E-1,(14[&rate=5.248015050095706E-4]:2.486959297872E0,29[&rate=5.248015050095706E-4]:4.014663717547E-1)[&rate=5.248015050095706E-4]:1.527121248038E-1)[&rate=5.248015050095706E-4]:4.943147607431E-2,(62[&rate=5.248015050095706E-4]:5.791101676318E-1,((((6[&rate=5.248015050095706E-4]:3.461227620882E-1,7[&rate=5.248015050095706E-4]:3.461227620882E-1)[&rate=5.248015050095706E-4]:3.450462494105E-1,24[&rate=5.248015050095706E-4]:7.980183265672E-1)[&rate=5.248015050095706E-4]:9.92822647369E-2,((2[&rate=5.248015050095706E-4]:2.947615682879E-1,28[&rate=5.248015050095706E-4]:5.22158828562E-1)[&rate=5.248015050095706E-4]:3.780393701961E-1,(20[&rate=5.248015050095706E-4]:3.654221403158E-1,25[&rate=5.248015050095706E-4]:3.818604964802E-1)[&rate=5.248015050095706E-4]:4.799815378942E-1)[&rate=5.248015050095706E-4]:4.093800898444E-2)[&rate=5.248015050095706E-4]:1.550521404624E0,61[&rate=5.248015050095706E-4]:4.277531284983E-1)[&rate=5.248015050095706E-4]:2.141985691881E-1)[&rate=5.248015050095706E-4]:8.18768541813E-2)[&rate=5.248015050095706E-4]:5.392083317255E-2,(38[&rate=5.248015050095706E-4]:1.019332853071E0,(((((9[&rate=5.248015050095706E-4]:4.872462327913E-1,13[&rate=5.248015050095706E-4]:5.256023971747E-1)[&rate=5.248015050095706E-4]:1.905583636448E-1,16[&rate=5.248015050095706E-4]:7.243799389019E-1)[&rate=5.248015050095706E-4]:6.142331268916E-2,5[&rate=5.248015050095706E-4]:7.227895529609E-1)[&rate=5.248015050095706E-4]:2.757836300465E-2,3[&rate=5.248015050095706E-4]:6.983131214451E-1)[&rate=5.248015050095706E-4]:8.113056376566E-1,((57[&rate=5.248015050095706E-4]:9.238076981153E-1,((60[&rate=5.248015050095706E-4]:6.053021863434E-1,59[&rate=5.248015050095706E-4]:5.998227342884E-1)[&rate=5.248015050095706E-4]:2.36617265758E-2,56[&rate=5.248015050095706E-4]:6.262241868916E-1)[&rate=5.248015050095706E-4]:2.948437851961E-1)[&rate=5.248015050095706E-4]:7.013136457366E-1,((39[&rate=5.248015050095706E-4]:1.61566903079E-1,(((21[&rate=5.248015050095706E-4]:7.607545054543E-1,(23[&rate=5.248015050095706E-4]:5.572201514555E-1,18[&rate=5.248015050095706E-4]:5.380420692638E-1)[&rate=5.248015050095706E-4]:2.144932581085E-1)[&rate=5.248015050095706E-4]:1.519795008168E-1,(10[&rate=5.248015050095706E-4]:6.447727773329E-1,55[&rate=5.248015050095706E-4]:6.255946951412E-1)[&rate=5.248015050095706E-4]:1.83029722089E-1)[&rate=5.248015050095706E-4]:3.820586258906E-1,(((19[&rate=5.248015050095706E-4]:6.937656187077E-1,26[&rate=5.248015050095706E-4]:7.184231529541E-1)[&rate=5.248015050095706E-4]:1.083725422259E-1,1[&rate=5.248015050095706E-4]:4.049432531712E-2)[&rate=5.248015050095706E-4]:2.401521814825E-1,22[&rate=5.248015050095706E-4]:1.061468424608E0)[&rate=5.248015050095706E-4]:2.442831116635E-1)[&rate=5.248015050095706E-4]:1.745920242393E-2)[&rate=5.248015050095706E-4]:1.443611220759E-1,(((((49[&rate=5.248015050095706E-4]:5.66885542344E-1,8[&rate=5.248015050095706E-4]:5.586663642619E-1)[&rate=5.248015050095706E-4]:5.154072549561E-2,((4[&rate=5.248015050095706E-4]:1.455298863358E-1,27[&rate=5.248015050095706E-4]:3.181326260618E-1)[&rate=5.248015050095706E-4]:3.944294918265E-1,(12[&rate=5.248015050095706E-4]:2.156422497671E-1,15[&rate=5.248015050095706E-4]:2.539984141508E-1)[&rate=5.248015050095706E-4]:3.818513749704E-1)[&rate=5.248015050095706E-4]:2.09326431021E-2)[&rate=5.248015050095706E-4]:1.603773647409E-1,53[&rate=5.248015050095706E-4]:7.815433586081E-1)[&rate=5.248015050095706E-4]:5.081851250025E-2,(46[&rate=5.248015050095706E-4]:5.294812672635E-1,41[&rate=5.248015050095706E-4]:5.075634590444E-1)[&rate=5.248015050095706E-4]:2.946614257626E-1)[&rate=5.248015050095706E-4]:4.172964988646E-1,((52[&rate=5.248015050095706E-4]:7.469951589517E-1,((63[&rate=5.248015050095706E-4]:3.954239551154E-1,58[&rate=5.248015050095706E-4]:3.92684229088E-1)[&rate=5.248015050095706E-4]:3.328839175457E-1,(54[&rate=5.248015050095706E-4]:5.048587459814E-1,(47[&rate=5.248015050095706E-4]:2.063342075629E-1,42[&rate=5.248015050095706E-4]:1.898958513986E-1)[&rate=5.248015050095706E-4]:1.231820726651E-1)[&rate=5.248015050095706E-4]:4.371477568165E-1)[&rate=5.248015050095706E-4]:5.704345067427E-2)[&rate=5.248015050095706E-4]:2.294809753088E-1,(((11[&rate=5.248015050095706E-4]:6.272992916963E-1,17[&rate=5.248015050095706E-4]:6.6565545608E-1)[&rate=5.248015050095706E-4]:1.888618688605E-1,51[&rate=5.248015050095706E-4]:7.33969379735E-1)[&rate=5.248015050095706E-4]:7.000866946589E-2,(44[&rate=5.248015050095706E-4]:7.333130920498E-1,((43[&rate=5.248015050095706E-4]:2.950151711814E-1,45[&rate=5.248015050095706E-4]:3.141932533732E-1)[&rate=5.248015050095706E-4]:1.844251453937E-1,((40[&rate=5.248015050095706E-4]:6.379467684751E-2,50[&rate=5.248015050095706E-4]:3.520704244741E-3)[&rate=5.248015050095706E-4]:2.983102473422E-1,48[&rate=5.248015050095706E-4]:3.840227324088E-1)[&rate=5.248015050095706E-4]:1.173353923855E-1)[&rate=5.248015050095706E-4]:2.56612501502E-1)[&rate=5.248015050095706E-4]:1.281992037266E-1)[&rate=5.248015050095706E-4]:1.724980850596E-1)[&rate=5.248015050095706E-4]:1.88250728863E-1)[&rate=5.248015050095706E-4]:1.32981983949E-1)[&rate=5.248015050095706E-4]:7.261797623132E-2)[&rate=5.248015050095706E-4]:1.338124837428E-1)[&rate=5.248015050095706E-4]:5.124538199972E-1)[&rate=5.248015050095706E-4]:6.113621117279E-1)[&rate=5.248015050095706E-4]:7.741947450603E-3,(35[&rate=5.248015050095706E-4]:7.433308595303E-1,(34[&rate=5.248015050095706E-4]:5.372049789696E-1,((37[&rate=5.248015050095706E-4]:5.098812326492E-1,31[&rate=5.248015050095706E-4]:5.098812326492E-1)[&rate=5.248015050095706E-4]:2.591042675939E-2,32[&rate=5.248015050095706E-4]:6.204911129607E-1)[&rate=5.248015050095706E-4]:1.270963796701E-1)[&rate=5.248015050095706E-4]:6.672328648198E-3)[&rate=5.248015050095706E-4]:5.035719427196E-2)[&rate=5.248015050095706E-4]:6.19838344614E-2,(36[&rate=5.248015050095706E-4]:7.463909389191E-1,33[&rate=5.248015050095706E-4]:7.108718132362E-1)[&rate=5.248015050095706E-4]:1.311388728418E-1);
tree STATE_11350000 [&joint=-18013.6079137402,lnP=-18013.6079137402] = [&R] (((37[&rate=4.4851760661817155E-4]:2.106868388246E-1,31[&rate=4.4851760661817155E-4]:2.106868388246E-1)[&rate=4.4851760661817155E-4]:3.535246150106E-1,32[&rate=4.4851760661817155E-4]:6.489109073873E-1)[&rate=4.4851760661817155E-4]:3.271128714463E-1,((((34[&rate=4.4851760661817155E-4]:3.069506773906E-1,35[&rate=4.4851760661817155E-4]:5.064042293031E-1)[&rate=4.4851760661817155E-4]:2.384444913114E-1,((((2[&rate=4.4851760661817155E-4]:3.312529743674E-1,(20[&rate=4.4851760661817155E-4]:2.243777444226E-1,25[&rate=4.4851760661817155E-4]:2.40816100587E-1)[&rate=4.4851760661817155E-4]:2.794779696708E-1)[&rate=4.4851760661817155E-4]:4.230790812964E-2,28[&rate=4.4851760661817155E-4]:6.009581427711E-1)[&rate=4.4851760661817155E-4]:4.355629363409E-1,(24[&rate=4.4851760661817155E-4]:7.648139361866E-1,(6[&rate=4.4851760661817155E-4]:1.436306674758E-1,7[&rate=4.4851760661817155E-4]:1.436306674758E-1)[&rate=4.4851760661817155E-4]:5.143339536423E-1)[&rate=4.4851760661817155E-4]:2.27871526487E-1)[&rate=4.4851760661817155E-4]:1.745897699127E0,(61[&rate=4.4851760661817155E-4]:7.15185066693E-1,(((30[&rate=4.4851760661817155E-4]:4.572965609567E-1,14[&rate=4.4851760661817155E-4]:2.542789487074E0)[&rate=4.4851760661817155E-4]:5.609017441104E-2,29[&rate=4.4851760661817155E-4]:5.133867353678E-1)[&rate=4.4851760661817155E-4]:4.498110169902E-4,62[&rate=4.4851760661817155E-4]:5.712135955651E-1)[&rate=4.4851760661817155E-4]:8.112994107334E-2)[&rate=4.4851760661817155E-4]:3.329227677323E-3)[&rate=4.4851760661817155E-4]:1.813770493274E-2)[&rate=4.4851760661817155E-4]:1.930278993089E-2,(36[&rate=4.4851760661817155E-4]:6.837269994556E-1,33[&rate=4.4851760661817155E-4]:6.482078737727E-1)[&rate=4.4851760661817155E-4]:1.02282434587E-1)[&rate=4.4851760661817155E-4]:2.911193739489E-2,(38[&rate=4.4851760661817155E-4]:1.49191478195E0,(((5[&rate=4.4851760661817155E-4]:6.443177052112E-1,(16[&rate=4.4851760661817155E-4]:6.521410667493E-1,(9[&rate=4.4851760661817155E-4]:3.796802359243E-1,13[&rate=4.4851760661817155E-4]:4.180364003077E-1)[&rate=4.4851760661817155E-4]:2.258854883593E-1)[&rate=4.4851760661817155E-4]:5.519033709195E-2)[&rate=4.4851760661817155E-4]:2.178372290051E-1,3[&rate=4.4851760661817155E-4]:8.101001396958E-1)[&rate=4.4851760661817155E-4]:8.895067610182E-1,(((39[&rate=4.4851760661817155E-4]:2.618409349738E-1,((21[&rate=4.4851760661817155E-4]:7.668863327881E-1,(23[&rate=4.4851760661817155E-4]:7.237171244189E-1,18[&rate=4.4851760661817155E-4]:7.045390422272E-1)[&rate=4.4851760661817155E-4]:5.412811247885E-2)[&rate=4.4851760661817155E-4]:1.673171761671E-1,(10[&rate=4.4851760661817155E-4]:6.299768789075E-1,55[&rate=4.4851760661817155E-4]:6.107987967158E-1)[&rate=4.4851760661817155E-4]:2.192951231986E-1)[&rate=4.4851760661817155E-4]:4.783223575252E-1)[&rate=4.4851760661817155E-4]:8.768657935032E-4,(((19[&rate=4.4851760661817155E-4]:5.915059570969E-1,26[&rate=4.4851760661817155E-4]:6.161634913433E-1)[&rate=4.4851760661817155E-4]:3.15866899291E-1,1[&rate=4.4851760661817155E-4]:1.457290207714E-1)[&rate=4.4851760661817155E-4]:5.662200718518E-2,22[&rate=4.4851760661817155E-4]:9.831729457648E-1)[&rate=4.4851760661817155E-4]:4.411886906189E-1)[&rate=4.4851760661817155E-4]:2.588080137892E-1,((57[&rate=4.4851760661817155E-4]:6.039943291346E-1,(56[&rate=4.4851760661817155E-4]:3.865946372532E-1,(59[&rate=4.4851760661817155E-4]:3.552657006727E-1,60[&rate=4.4851760661817155E-4]:3.607451527276E-1)[&rate=4.4851760661817155E-4]:2.858921055318E-2)[&rate=4.4851760661817155E-4]:2.146599658538E-1)[&rate=4.4851760661817155E-4]:1.117475568183E0,(((12[&rate=4.4851760661817155E-4]:4.835777360559E-1,15[&rate=4.4851760661817155E-4]:5.219339004395E-1)[&rate=4.4851760661817155E-4]:3.636251444652E-1,(((4[&rate=4.4851760661817155E-4]:2.641926809179E-2,27[&rate=4.4851760661817155E-4]:1.990220078178E-1)[&rate=4.4851760661817155E-4]:5.559006957797E-1,(49[&rate=4.4851760661817155E-4]:5.049552579881E-1,8[&rate=4.4851760661817155E-4]:4.96736079906E-1)[&rate=4.4851760661817155E-4]:1.348989524586E-1)[&rate=4.4851760661817155E-4]:1.6057672461E-1,(41[&rate=4.4851760661817155E-4]:6.988975008315E-1,(46[&rate=4.4851760661817155E-4]:6.905423869698E-1,53[&rate=4.4851760661817155E-4]:6.987615650521E-1)[&rate=4.4851760661817155E-4]:3.027292208076E-2)[&rate=4.4851760661817155E-4]:7.413617395136E-2)[&rate=4.4851760661817155E-4]:4.677194546444E-2)[&rate=4.4851760661817155E-4]:3.218597609693E-1,(((52[&rate=4.4851760661817155E-4]:5.950365449534E-1,(63[&rate=4.4851760661817155E-4]:3.13277653979E-1,58[&rate=4.4851760661817155E-4]:3.105379279517E-1)[&rate=4.4851760661817155E-4]:3.201150553581E-1)[&rate=4.4851760661817155E-4]:5.085457023938E-2,(42[&rate=4.4851760661817155E-4]:4.135655317E-1,(47[&rate=4.4851760661817155E-4]:1.829094258901E-1,54[&rate=4.4851760661817155E-4]:3.582518916435E-1)[&rate=4.4851760661817155E-4]:2.470944619742E-1)[&rate=4.4851760661817155E-4]:2.925995560956E-1)[&rate=4.4851760661817155E-4]:2.101773588055E-1,(((11[&rate=4.4851760661817155E-4]:5.407595867826E-1,17[&rate=4.4851760661817155E-4]:5.791157511663E-1)[&rate=4.4851760661817155E-4]:2.148669889561E-2,51[&rate=4.4851760661817155E-4]:4.800545048564E-1)[&rate=4.4851760661817155E-4]:3.234848757978E-1,(44[&rate=4.4851760661817155E-4]:7.855024577114E-1,((48[&rate=4.4851760661817155E-4]:6.14990482923E-1,(43[&rate=4.4851760661817155E-4]:5.622482901696E-1,(40[&rate=4.4851760661817155E-4]:1.363023118954E-1,50[&rate=4.4851760661817155E-4]:7.602833929261E-2)[&rate=4.4851760661817155E-4]:4.259459782742E-1)[&rate=4.4851760661817155E-4]:3.082438453427E-2)[&rate=4.4851760661817155E-4]:5.292461706356E-2,45[&rate=4.4851760661817155E-4]:6.651753739592E-1)[&rate=4.4851760661817155E-4]:1.422448919713E-1)[&rate=4.4851760661817155E-4]:7.55711695182E-2)[&rate=4.4851760661817155E-4]:5.252909334416E-2)[&rate=4.4851760661817155E-4]:2.308023866702E-1)[&rate=4.4851760661817155E-4]:3.798045161006E-1)[&rate=4.4851760661817155E-4]:4.663125970503E-2)[&rate=4.4851760661817155E-4]:1.808208121848E-1)[&rate=4.4851760661817155E-4]:7.950476072639E-1)[&rate=4.4851760661817155E-4]:1.460975244375E-1)[&rate=4.4851760661817155E-4]:1.718313691447E-1);
tree STATE_11352000 [&joint=-18023.082354943534,lnP=-18023.082354943534] = [&R] ((((37[&rate=5.536701468926008E-4]:2.743362988928E-1,32[&rate=5.536701468926008E-4]:3.590357524448E-1)[&rate=5.536701468926008E-4]:3.804895386203E-1,(34[&rate=5.536701468926008E-4]:4.71078886843E-1,(((38[&rate=5.536701468926008E-4]:1.142633455028E0,(((9[&rate=5.536701468926008E-4]:4.724679286774E-1,13[&rate=5.536701468926008E-4]:5.108240930608E-1)[&rate=5.536701468926008E-4]:3.383383251109E-1,(5[&rate=5.536701468926008E-4]:3.693271264003E-1,(16[&rate=5.536701468926008E-4]:2.945704103818E-1,3[&rate=5.536701468926008E-4]:1.795019172312E-1)[&rate=5.536701468926008E-4]:1.377704146486E-1)[&rate=5.536701468926008E-4]:4.250407712235E-1)[&rate=5.536701468926008E-4]:7.418652535842E-1,(((((53[&rate=5.536701468926008E-4]:6.230350837241E-1,((4[&rate=5.536701468926008E-4]:1.008347233205E-1,27[&rate=5.536701468926008E-4]:2.734374630465E-1)[&rate=5.536701468926008E-4]:3.188946179441E-1,49[&rate=5.536701468926008E-4]:4.772635878397E-1)[&rate=5.536701468926008E-4]:1.430317698568E-1)[&rate=5.536701468926008E-4]:9.969557048575E-2,(8[&rate=5.536701468926008E-4]:6.906403649034E-1,(12[&rate=5.536701468926008E-4]:4.38690316084E-1,15[&rate=5.536701468926008E-4]:4.770464804677E-1)[&rate=5.536701468926008E-4]:2.601692269015E-1)[&rate=5.536701468926008E-4]:2.113138519677E-2)[&rate=5.536701468926008E-4]:1.467532534135E-1,(46[&rate=5.536701468926008E-4]:4.091730845058E-1,41[&rate=5.536701468926008E-4]:3.872552762867E-1)[&rate=5.536701468926008E-4]:4.520916450352E-1)[&rate=5.536701468926008E-4]:3.815144094784E-1,((((63[&rate=5.536701468926008E-4]:3.241153235756E-1,58[&rate=5.536701468926008E-4]:3.213755975482E-1)[&rate=5.536701468926008E-4]:4.254046946717E-1,52[&rate=5.536701468926008E-4]:7.111638538636E-1)[&rate=5.536701468926008E-4]:1.336285910276E-1,(42[&rate=5.536701468926008E-4]:6.874568548377E-1,(47[&rate=5.536701468926008E-4]:8.574186853866E-2,54[&rate=5.536701468926008E-4]:2.61084334292E-1)[&rate=5.536701468926008E-4]:6.181533424634E-1)[&rate=5.536701468926008E-4]:2.176095626563E-1)[&rate=5.536701468926008E-4]:7.255467347884E-2,(((11[&rate=5.536701468926008E-4]:4.47038274689E-1,17[&rate=5.536701468926008E-4]:4.853944390727E-1)[&rate=5.536701468926008E-4]:2.399890952436E-1,51[&rate=5.536701468926008E-4]:6.048355891107E-1)[&rate=5.536701468926008E-4]:2.211655186803E-1,(44[&rate=5.536701468926008E-4]:6.579960179629E-1,((43[&rate=5.536701468926008E-4]:3.358875517437E-1,45[&rate=5.536701468926008E-4]:3.550656339354E-1)[&rate=5.536701468926008E-4]:1.074292325225E-2,(48[&rate=5.536701468926008E-4]:2.612389956818E-1,(40[&rate=5.536701468926008E-4]:7.377477889363E-2,50[&rate=5.536701468926008E-4]:1.350080629086E-2)[&rate=5.536701468926008E-4]:1.655464085691E-1)[&rate=5.536701468926008E-4]:1.073092875332E-1)[&rate=5.536701468926008E-4]:3.141052689943E-1)[&rate=5.536701468926008E-4]:2.255393364035E-1)[&rate=5.536701468926008E-4]:9.134601057903E-2)[&rate=5.536701468926008E-4]:2.487196918822E-1)[&rate=5.536701468926008E-4]:2.146777505012E-1,((57[&rate=5.536701468926008E-4]:4.386703203681E-1,(60[&rate=5.536701468926008E-4]:3.492747702531E-1,(56[&rate=5.536701468926008E-4]:3.027536208397E-1,59[&rate=5.536701468926008E-4]:3.000138948123E-1)[&rate=5.536701468926008E-4]:4.378142338582E-2)[&rate=5.536701468926008E-4]:8.939555011497E-2)[&rate=5.536701468926008E-4]:1.099910762161E0,((39[&rate=5.536701468926008E-4]:2.333108942596E-1,(((19[&rate=5.536701468926008E-4]:5.258108720113E-1,26[&rate=5.536701468926008E-4]:5.504684062578E-1)[&rate=5.536701468926008E-4]:3.138484061529E-1,1[&rate=5.536701468926008E-4]:7.801544254776E-2)[&rate=5.536701468926008E-4]:1.314520280558E-1,22[&rate=5.536701468926008E-4]:9.902893884118E-1)[&rate=5.536701468926008E-4]:4.046653414642E-1)[&rate=5.536701468926008E-4]:2.912622528065E-2,((21[&rate=5.536701468926008E-4]:6.220559079693E-1,(23[&rate=5.536701468926008E-4]:3.027247640761E-1,18[&rate=5.536701468926008E-4]:2.835466818844E-1)[&rate=5.536701468926008E-4]:3.302900480028E-1)[&rate=5.536701468926008E-4]:1.28107801073E-1,(10[&rate=5.536701468926008E-4]:4.191409404487E-1,55[&rate=5.536701468926008E-4]:3.99962858257E-1)[&rate=5.536701468926008E-4]:2.460912617443E-1)[&rate=5.536701468926008E-4]:6.629583420047E-1)[&rate=5.536701468926008E-4]:2.956862052292E-2)[&rate=5.536701468926008E-4]:9.695799877257E-2)[&rate=5.536701468926008E-4]:9.795434387918E-2)[&rate=5.536701468926008E-4]:6.611948243679E-1)[&rate=5.536701468926008E-4]:1.484890694083E-1,31[&rate=5.536701468926008E-4]:3.726031741853E-1)[&rate=5.536701468926008E-4]:2.231142910254E-1,35[&rate=5.536701468926008E-4]:6.694879570141E-1)[&rate=5.536701468926008E-4]:1.044481741388E-3)[&rate=5.536701468926008E-4]:5.806389056098E-2)[&rate=5.536701468926008E-4]:8.871741189847E-3,(36[&rate=5.536701468926008E-4]:7.126560116312E-1,33[&rate=5.536701468926008E-4]:6.771368859484E-1)[&rate=5.536701468926008E-4]:4.666998237229E-2)[&rate=5.536701468926008E-4]:1.228484907415E-1,((61[&rate=5.536701468926008E-4]:6.890816520846E-1,(29[&rate=5.536701468926008E-4]:5.582419623848E-1,((28[&rate=5.536701468926008E-4]:8.952475046761E-1,(2[&rate=5.536701468926008E-4]:6.279816542298E-1,(20[&rate=5.536701468926008E-4]:4.988802105868E-1,25[&rate=5.536701468926008E-4]:5.153185667512E-1)[&rate=5.536701468926008E-4]:3.01704183369E-1)[&rate=5.536701468926008E-4]:3.986859017228E-2)[&rate=5.536701468926008E-4]:2.514710654547E-1,(24[&rate=5.536701468926008E-4]:8.644351802961E-1,(6[&rate=5.536701468926008E-4]:1.333158824792E-1,7[&rate=5.536701468926008E-4]:1.333158824792E-1)[&rate=5.536701468926008E-4]:6.242699827483E-1)[&rate=5.536701468926008E-4]:2.384477733964E-1)[&rate=5.536701468926008E-4]:1.595646455357E0)[&rate=5.536701468926008E-4]:1.062111046489E-2)[&rate=5.536701468926008E-4]:3.384086322524E-2,((30[&rate=5.536701468926008E-4]:5.270020392764E-1,14[&rate=5.536701468926008E-4]:2.612494965394E0)[&rate=5.536701468926008E-4]:5.140369231122E-2,62[&rate=5.536701468926008E-4]:6.35782780768E-1)[&rate=5.536701468926008E-4]:2.429820448728E-2)[&rate=5.536701468926008E-4]:1.291973246266E-1);
tree STATE_11354000 [&joint=-18031.90636636413,lnP=-18031.90636636413] = [&R] ((30[&rate=4.8214490687769273E-4]:6.464844602729E-1,((29[&rate=4.8214490687769273E-4]:5.640902578416E-1,((61[&rate=4.8214490687769273E-4]:6.289782265397E-1,((28[&rate=4.8214490687769273E-4]:1.146897481208E0,((20[&rate=4.8214490687769273E-4]:3.660698857856E-1,25[&rate=4.8214490687769273E-4]:3.8250824195E-1)[&rate=4.8214490687769273E-4]:6.130749441187E-1,2[&rate=4.8214490687769273E-4]:8.065420901783E-1)[&rate=4.8214490687769273E-4]:1.129581307555E-1)[&rate=4.8214490687769273E-4]:7.645135261517E-2,(24[&rate=4.8214490687769273E-4]:9.221215733678E-1,(6[&rate=4.8214490687769273E-4]:4.461295449873E-1,7[&rate=4.8214490687769273E-4]:4.461295449873E-1)[&rate=4.8214490687769273E-4]:3.691427133119E-1)[&rate=4.8214490687769273E-4]:2.573916440168E-1)[&rate=4.8214490687769273E-4]:1.469533876585E0)[&rate=4.8214490687769273E-4]:1.549865296799E-2,62[&rate=4.8214490687769273E-4]:5.816353494531E-1)[&rate=4.8214490687769273E-4]:3.983195756878E-2)[&rate=4.8214490687769273E-4]:1.756576940213E-2,14[&rate=4.8214490687769273E-4]:2.667148953361E0)[&rate=4.8214490687769273E-4]:6.482843302921E-2)[&rate=4.8214490687769273E-4]:1.403727543046E-1,((31[&rate=4.8214490687769273E-4]:6.593061647097E-1,(35[&rate=4.8214490687769273E-4]:7.0972895662E-1,(38[&rate=4.8214490687769273E-4]:1.104140005009E0,((((5[&rate=4.8214490687769273E-4]:5.555941116058E-1,(9[&rate=4.8214490687769273E-4]:2.981617612134E-1,13[&rate=4.8214490687769273E-4]:3.365179255968E-1)[&rate=4.8214490687769273E-4]:2.738707065568E-1)[&rate=4.8214490687769273E-4]:2.118357701302E-1,16[&rate=4.8214490687769273E-4]:8.30443580366E-1)[&rate=4.8214490687769273E-4]:1.328928884931E-1,3[&rate=4.8214490687769273E-4]:8.482679757086E-1)[&rate=4.8214490687769273E-4]:6.189716833774E-1,((((39[&rate=4.8214490687769273E-4]:3.431194153833E-3,((21[&rate=4.8214490687769273E-4]:8.496329721492E-1,(23[&rate=4.8214490687769273E-4]:5.821513584614E-1,18[&rate=4.8214490687769273E-4]:5.629732762696E-1)[&rate=4.8214490687769273E-4]:2.784405177975E-1)[&rate=4.8214490687769273E-4]:8.342780622255E-2,(10[&rate=4.8214490687769273E-4]:7.611957706776E-1,55[&rate=4.8214490687769273E-4]:7.420176884858E-1)[&rate=4.8214490687769273E-4]:8.693350084496E-2)[&rate=4.8214490687769273E-4]:2.210553472888E-1)[&rate=4.8214490687769273E-4]:1.832661912212E-1,(((19[&rate=4.8214490687769273E-4]:7.730128398622E-1,26[&rate=4.8214490687769273E-4]:7.976703741087E-1)[&rate=4.8214490687769273E-4]:6.316646947091E-2,1[&rate=4.8214490687769273E-4]:7.453547371666E-2)[&rate=4.8214490687769273E-4]:3.724693129258E-1,22[&rate=4.8214490687769273E-4]:1.227826704451E0)[&rate=4.8214490687769273E-4]:1.205145165407E-1)[&rate=4.8214490687769273E-4]:2.081070361285E-2,(((((49[&rate=4.8214490687769273E-4]:5.014205602445E-1,(53[&rate=4.8214490687769273E-4]:4.308179977088E-1,8[&rate=4.8214490687769273E-4]:4.198590935991E-1)[&rate=4.8214490687769273E-4]:7.334228856332E-2)[&rate=4.8214490687769273E-4]:1.924152215128E-1,(4[&rate=4.8214490687769273E-4]:2.102818225149E-1,27[&rate=4.8214490687769273E-4]:3.828845622409E-1)[&rate=4.8214490687769273E-4]:4.260197126672E-1)[&rate=4.8214490687769273E-4]:3.733091676397E-3,(12[&rate=4.8214490687769273E-4]:5.472298463645E-1,15[&rate=4.8214490687769273E-4]:5.855860107482E-1)[&rate=4.8214490687769273E-4]:1.503390270692E-1)[&rate=4.8214490687769273E-4]:1.092274459135E-1,(46[&rate=4.8214490687769273E-4]:4.016862803321E-1,41[&rate=4.8214490687769273E-4]:3.79768472113E-1)[&rate=4.8214490687769273E-4]:3.996305869604E-1)[&rate=4.8214490687769273E-4]:2.439424632203E-1,((((54[&rate=4.8214490687769273E-4]:5.469271932963E-1,(42[&rate=4.8214490687769273E-4]:2.851313581241E-3,47[&rate=4.8214490687769273E-4]:1.928966974561E-2)[&rate=4.8214490687769273E-4]:3.522950577974E-1)[&rate=4.8214490687769273E-4]:3.106305909117E-1,(63[&rate=4.8214490687769273E-4]:2.768431242151E-1,58[&rate=4.8214490687769273E-4]:2.741033981878E-1)[&rate=4.8214490687769273E-4]:3.670160298561E-1)[&rate=4.8214490687769273E-4]:1.748155716451E-1,(((11[&rate=4.8214490687769273E-4]:3.713428204745E-1,17[&rate=4.8214490687769273E-4]:4.096989848581E-1)[&rate=4.8214490687769273E-4]:3.297514265017E-1,51[&rate=4.8214490687769273E-4]:6.189024661543E-1)[&rate=4.8214490687769273E-4]:1.360746797549E-1,(44[&rate=4.8214490687769273E-4]:5.58490287578E-1,((48[&rate=4.8214490687769273E-4]:2.994759304181E-1,(40[&rate=4.8214490687769273E-4]:2.439317836847E-1,50[&rate=4.8214490687769273E-4]:1.836578110819E-1)[&rate=4.8214490687769273E-4]:3.362633851429E-2)[&rate=4.8214490687769273E-4]:1.876046168507E-1,(43[&rate=4.8214490687769273E-4]:4.627434688942E-1,45[&rate=4.8214490687769273E-4]:4.819215510859E-1)[&rate=4.8214490687769273E-4]:2.419270155491E-3)[&rate=4.8214490687769273E-4]:9.606727455568E-2)[&rate=4.8214490687769273E-4]:2.540211049065E-1)[&rate=4.8214490687769273E-4]:2.534141542351E-2)[&rate=4.8214490687769273E-4]:1.371787613299E-1,52[&rate=4.8214490687769273E-4]:9.174973226625E-1)[&rate=4.8214490687769273E-4]:5.10496790831E-2)[&rate=4.8214490687769273E-4]:2.3074190916E-1)[&rate=4.8214490687769273E-4]:1.140207457343E-1,(57[&rate=4.8214490687769273E-4]:5.286169936249E-1,(59[&rate=4.8214490687769273E-4]:3.639585109288E-1,(60[&rate=4.8214490687769273E-4]:1.88156316101E-1,56[&rate=4.8214490687769273E-4]:1.854165900735E-1)[&rate=4.8214490687769273E-4]:1.812816468827E-1)[&rate=4.8214490687769273E-4]:1.591790306412E-1)[&rate=4.8214490687769273E-4]:1.039487183563E0)[&rate=4.8214490687769273E-4]:1.484505503911E-1)[&rate=4.8214490687769273E-4]:6.396400719508E-1)[&rate=4.8214490687769273E-4]:4.503378100583E-1)[&rate=4.8214490687769273E-4]:2.334769989304E-2)[&rate=4.8214490687769273E-4]:1.071209566611E-1,((37[&rate=4.8214490687769273E-4]:2.089461512263E-1,32[&rate=4.8214490687769273E-4]:2.936456047784E-1)[&rate=4.8214490687769273E-4]:4.701630883419E-1,(34[&rate=4.8214490687769273E-4]:4.458488148986E-1,(36[&rate=4.8214490687769273E-4]:5.72815733655E-1,33[&rate=4.8214490687769273E-4]:5.372966079721E-1)[&rate=4.8214490687769273E-4]:9.434455665335E-2)[&rate=4.8214490687769273E-4]:1.075773645605E-1)[&rate=4.8214490687769273E-4]:8.731788180255E-2)[&rate=4.8214490687769273E-4]:7.507490194972E-2);
tree STATE_11356000 [&joint=-18022.16235288774,lnP=-18022.16235288774] = [&R] (((((28[&rate=5.960831411973758E-4]:9.430770590928E-1,((20[&rate=5.960831411973758E-4]:3.429776299608E-1,25[&rate=5.960831411973758E-4]:3.594159861252E-1)[&rate=5.960831411973758E-4]:5.141069832364E-1,(24[&rate=5.960831411973758E-4]:8.108399866767E-1,(6[&rate=5.960831411973758E-4]:3.863995516781E-1,7[&rate=5.960831411973758E-4]:3.863995516781E-1)[&rate=5.960831411973758E-4]:3.175911199301E-1)[&rate=5.960831411973758E-4]:5.720353063017E-2)[&rate=5.960831411973758E-4]:3.119792534754E-2)[&rate=5.960831411973758E-4]:1.346118699693E-1,2[&rate=5.960831411973758E-4]:8.502916687881E-1)[&rate=5.960831411973758E-4]:1.619090958571E0,61[&rate=5.960831411973758E-4]:6.328754037648E-1)[&rate=5.960831411973758E-4]:1.056937175633E-1,(38[&rate=5.960831411973758E-4]:1.524356973791E0,(((5[&rate=5.960831411973758E-4]:5.910891974025E-1,(16[&rate=5.960831411973758E-4]:5.203424984682E-1,3[&rate=5.960831411973758E-4]:4.052740053176E-1)[&rate=5.960831411973758E-4]:1.337603975644E-1)[&rate=5.960831411973758E-4]:1.442770646016E-1,(9[&rate=5.960831411973758E-4]:4.573604854767E-1,13[&rate=5.960831411973758E-4]:4.957166498601E-1)[&rate=5.960831411973758E-4]:2.944441326917E-1)[&rate=5.960831411973758E-4]:7.472282905813E-1,((((((46[&rate=5.960831411973758E-4]:7.492744050489E-1,41[&rate=5.960831411973758E-4]:7.273565968298E-1)[&rate=5.960831411973758E-4]:2.697990393809E-2,((4[&rate=5.960831411973758E-4]:2.503747240253E-1,27[&rate=5.960831411973758E-4]:4.229774637514E-1)[&rate=5.960831411973758E-4]:2.823488229707E-1,((8[&rate=5.960831411973758E-4]:1.804632313862E-1,53[&rate=5.960831411973758E-4]:1.914221354959E-1)[&rate=5.960831411973758E-4]:2.90181400344E-1,49[&rate=5.960831411973758E-4]:4.788638098123E-1)[&rate=5.960831411973758E-4]:1.113939837589E-1)[&rate=5.960831411973758E-4]:1.914759674705E-1)[&rate=5.960831411973758E-4]:1.267785104879E-1,(12[&rate=5.960831411973758E-4]:3.184179689967E-1,15[&rate=5.960831411973758E-4]:3.567741333804E-1)[&rate=5.960831411973758E-4]:5.900943025329E-1)[&rate=5.960831411973758E-4]:2.720972059958E-1,(((63[&rate=5.960831411973758E-4]:2.140260839875E-1,58[&rate=5.960831411973758E-4]:2.112863579602E-1)[&rate=5.960831411973758E-4]:5.297882868368E-1,(52[&rate=5.960831411973758E-4]:5.441090828602E-1,(54[&rate=5.960831411973758E-4]:6.248676921527E-1,(47[&rate=5.960831411973758E-4]:2.532812101488E-1,42[&rate=5.960831411973758E-4]:2.368428539844E-1)[&rate=5.960831411973758E-4]:1.962440162506E-1)[&rate=5.960831411973758E-4]:1.71296185228E-1)[&rate=5.960831411973758E-4]:1.613491235804E-1)[&rate=5.960831411973758E-4]:1.892617212261E-1,((((48[&rate=5.960831411973758E-4]:3.10279378628E-1,(40[&rate=5.960831411973758E-4]:2.400628993618E-1,50[&rate=5.960831411973758E-4]:1.79788926759E-1)[&rate=5.960831411973758E-4]:4.829867104716E-2)[&rate=5.960831411973758E-4]:5.9628844719E-2,45[&rate=5.960831411973758E-4]:3.671684973197E-1)[&rate=5.960831411973758E-4]:3.379672380308E-1,(43[&rate=5.960831411973758E-4]:2.530962053736E-1,44[&rate=5.960831411973758E-4]:2.503564793462E-1)[&rate=5.960831411973758E-4]:4.328614477852E-1)[&rate=5.960831411973758E-4]:1.3882433125E-1,((11[&rate=5.960831411973758E-4]:4.755038821888E-1,17[&rate=5.960831411973758E-4]:5.138600465725E-1)[&rate=5.960831411973758E-4]:2.962834416528E-1,51[&rate=5.960831411973758E-4]:6.895955430197E-1)[&rate=5.960831411973758E-4]:7.491246878627E-2)[&rate=5.960831411973758E-4]:1.302119158608E-1)[&rate=5.960831411973758E-4]:2.036977690368E-1)[&rate=5.960831411973758E-4]:1.352405783911E-1,(((((19[&rate=5.960831411973758E-4]:5.659955613427E-1,26[&rate=5.960831411973758E-4]:5.906530955892E-1)[&rate=5.960831411973758E-4]:2.745168402953E-1,1[&rate=5.960831411973758E-4]:7.886856602156E-2)[&rate=5.960831411973758E-4]:6.536523389554E-2,22[&rate=5.960831411973758E-4]:9.250557177253E-1)[&rate=5.960831411973758E-4]:2.923636525528E-1,39[&rate=5.960831411973758E-4]:5.577553466181E-2)[&rate=5.960831411973758E-4]:5.246619130355E-2,((21[&rate=5.960831411973758E-4]:5.94281693983E-1,(23[&rate=5.960831411973758E-4]:4.603351304952E-1,18[&rate=5.960831411973758E-4]:4.411570483035E-1)[&rate=5.960831411973758E-4]:1.449054675974E-1)[&rate=5.960831411973758E-4]:3.566576695417E-1,(10[&rate=5.960831411973758E-4]:7.04537954121E-1,55[&rate=5.960831411973758E-4]:6.853598719293E-1)[&rate=5.960831411973758E-4]:1.614699025545E-1)[&rate=5.960831411973758E-4]:3.079872939474E-1)[&rate=5.960831411973758E-4]:1.336357272116E-1)[&rate=5.960831411973758E-4]:6.201779948076E-2,(57[&rate=5.960831411973758E-4]:6.581293991298E-1,(56[&rate=5.960831411973758E-4]:5.410965605604E-1,(60[&rate=5.960831411973758E-4]:3.639703912975E-1,59[&rate=5.960831411973758E-4]:3.584909392426E-1)[&rate=5.960831411973758E-4]:1.798658952904E-1)[&rate=5.960831411973758E-4]:1.142931125419E-1)[&rate=5.960831411973758E-4]:8.923411959936E-1)[&rate=5.960831411973758E-4]:1.293842314345E-1)[&rate=5.960831411973758E-4]:1.096556941754E0)[&rate=5.960831411973758E-4]:6.715772729573E-2)[&rate=5.960831411973758E-4]:9.374896385272E-2,(((36[&rate=5.960831411973758E-4]:5.690716961666E-1,33[&rate=5.960831411973758E-4]:5.335525704837E-1)[&rate=5.960831411973758E-4]:2.018235233555E-1,(35[&rate=5.960831411973758E-4]:6.708600959736E-1,(34[&rate=5.960831411973758E-4]:4.479906139146E-1,((37[&rate=5.960831411973758E-4]:1.976680074056E-1,31[&rate=5.960831411973758E-4]:1.976680074056E-1)[&rate=5.960831411973758E-4]:1.266369798842E-1,32[&rate=5.960831411973758E-4]:4.090044408419E-1)[&rate=5.960831411973758E-4]:2.49368686734E-1)[&rate=5.960831411973758E-4]:2.341593014648E-2)[&rate=5.960831411973758E-4]:7.817720005126E-2)[&rate=5.960831411973758E-4]:5.604910140675E-2,((62[&rate=5.960831411973758E-4]:5.919119062902E-1,(29[&rate=5.960831411973758E-4]:5.329989702628E-1,30[&rate=5.960831411973758E-4]:5.329989702628E-1)[&rate=5.960831411973758E-4]:1.535886847032E-3)[&rate=5.960831411973758E-4]:7.68904495607E-3,14[&rate=5.960831411973758E-4]:2.627716828183E0)[&rate=5.960831411973758E-4]:1.344471948194E-1)[&rate=5.960831411973758E-4]:3.542840906063E-2);
tree STATE_11358000 [&joint=-18018.930330335606,lnP=-18018.930330335606] = [&R] ((((61[&rate=5.5391013387687E-4]:5.396493130211E-1,(38[&rate=5.5391013387687E-4]:1.211555241452E0,(((16[&rate=5.5391013387687E-4]:8.026774365718E-1,((9[&rate=5.5391013387687E-4]:4.432765038353E-1,13[&rate=5.5391013387687E-4]:4.816326682188E-1)[&rate=5.5391013387687E-4]:1.334496708979E-1,3[&rate=5.5391013387687E-4]:5.082330240483E-1)[&rate=5.5391013387687E-4]:1.793759193729E-1)[&rate=5.5391013387687E-4]:2.169833917925E-1,5[&rate=5.5391013387687E-4]:9.566471297342E-1)[&rate=5.5391013387687E-4]:5.602548301487E-1,((((((21[&rate=5.5391013387687E-4]:9.05871797661E-1,(23[&rate=5.5391013387687E-4]:3.920987682217E-1,18[&rate=5.5391013387687E-4]:3.7292068603E-1)[&rate=5.5391013387687E-4]:5.24731933549E-1)[&rate=5.5391013387687E-4]:1.688621129169E-1,(10[&rate=5.5391013387687E-4]:6.938882211891E-1,55[&rate=5.5391013387687E-4]:6.747101389973E-1)[&rate=5.5391013387687E-4]:2.959141825396E-1)[&rate=5.5391013387687E-4]:1.234759937465E-1,39[&rate=5.5391013387687E-4]:4.752497281777E-2)[&rate=5.5391013387687E-4]:1.734639865684E-1,((19[&rate=5.5391013387687E-4]:8.114443897772E-1,(26[&rate=5.5391013387687E-4]:8.077792545411E-1,1[&rate=5.5391013387687E-4]:2.147788467817E-2)[&rate=5.5391013387687E-4]:2.832266948251E-2)[&rate=5.5391013387687E-4]:8.227165795003E-2,22[&rate=5.5391013387687E-4]:9.128941299189E-1)[&rate=5.5391013387687E-4]:4.697386650836E-1)[&rate=5.5391013387687E-4]:7.899032223935E-2,((((46[&rate=5.5391013387687E-4]:6.781864417567E-1,41[&rate=5.5391013387687E-4]:6.562686335376E-1)[&rate=5.5391013387687E-4]:1.565348382567E-1,(12[&rate=5.5391013387687E-4]:7.122446917198E-1,15[&rate=5.5391013387687E-4]:7.506008561035E-1)[&rate=5.5391013387687E-4]:1.279560403483E-1)[&rate=5.5391013387687E-4]:1.039622259638E-1,(((4[&rate=5.5391013387687E-4]:1.737259774838E-1,27[&rate=5.5391013387687E-4]:3.463287172098E-1)[&rate=5.5391013387687E-4]:4.976354105862E-1,8[&rate=5.5391013387687E-4]:7.206764565631E-1)[&rate=5.5391013387687E-4]:9.041826679928E-3,(53[&rate=5.5391013387687E-4]:4.982120736496E-1,49[&rate=5.5391013387687E-4]:4.95472347622E-1)[&rate=5.5391013387687E-4]:2.424651137032E-1)[&rate=5.5391013387687E-4]:2.062254967068E-1)[&rate=5.5391013387687E-4]:2.201533712625E-1,(((63[&rate=5.5391013387687E-4]:2.104552123647E-1,58[&rate=5.5391013387687E-4]:2.077154863373E-1)[&rate=5.5391013387687E-4]:4.647491004818E-1,(((54[&rate=5.5391013387687E-4]:4.796097404111E-1,42[&rate=5.5391013387687E-4]:2.878289184934E-1)[&rate=5.5391013387687E-4]:1.439004537252E-1,47[&rate=5.5391013387687E-4]:4.481677283829E-1)[&rate=5.5391013387687E-4]:2.268136862345E-1,52[&rate=5.5391013387687E-4]:5.982690858503E-1)[&rate=5.5391013387687E-4]:3.857906261249E-2)[&rate=5.5391013387687E-4]:2.878076375653E-1,(51[&rate=5.5391013387687E-4]:7.307457433742E-1,((11[&rate=5.5391013387687E-4]:5.887817242698E-1,17[&rate=5.5391013387687E-4]:6.271378886535E-1)[&rate=5.5391013387687E-4]:1.653973660072E-1,(((43[&rate=5.5391013387687E-4]:2.633331290281E-1,45[&rate=5.5391013387687E-4]:2.825112112198E-1)[&rate=5.5391013387687E-4]:9.254678543072E-2,(48[&rate=5.5391013387687E-4]:3.026026857914E-1,(40[&rate=5.5391013387687E-4]:1.6540294044E-1,50[&rate=5.5391013387687E-4]:1.051289678373E-1)[&rate=5.5391013387687E-4]:1.152819371323E-1)[&rate=5.5391013387687E-4]:7.519503688652E-2)[&rate=5.5391013387687E-4]:1.138916961794E-1,44[&rate=5.5391013387687E-4]:4.670318846109E-1)[&rate=5.5391013387687E-4]:2.624896714197E-1)[&rate=5.5391013387687E-4]:5.875843391907E-2)[&rate=5.5391013387687E-4]:1.939100426538E-1)[&rate=5.5391013387687E-4]:1.574687624445E-1)[&rate=5.5391013387687E-4]:2.096355550707E-1)[&rate=5.5391013387687E-4]:3.288282462427E-2,(57[&rate=5.5391013387687E-4]:8.635089459124E-1,(59[&rate=5.5391013387687E-4]:4.398155503602E-1,(56[&rate=5.5391013387687E-4]:4.288045106593E-1,60[&rate=5.5391013387687E-4]:4.315442366869E-1)[&rate=5.5391013387687E-4]:1.375076572828E-2)[&rate=5.5391013387687E-4]:4.182139434973E-1)[&rate=5.5391013387687E-4]:7.159285028032E-1)[&rate=5.5391013387687E-4]:1.347247851399E-1)[&rate=5.5391013387687E-4]:7.494478021175E-1)[&rate=5.5391013387687E-4]:1.810396513276E-1)[&rate=5.5391013387687E-4]:5.861740477704E-3,29[&rate=5.5391013387687E-4]:4.252924742639E-1)[&rate=5.5391013387687E-4]:1.818355257767E-1,((((24[&rate=5.5391013387687E-4]:6.022381571337E-1,(6[&rate=5.5391013387687E-4]:2.361736842145E-1,7[&rate=5.5391013387687E-4]:2.361736842145E-1)[&rate=5.5391013387687E-4]:2.592151578507E-1)[&rate=5.5391013387687E-4]:3.243831046926E-1,(28[&rate=5.5391013387687E-4]:9.225068702191E-1,(20[&rate=5.5391013387687E-4]:3.438948083378E-1,25[&rate=5.5391013387687E-4]:3.603331645022E-1)[&rate=5.5391013387687E-4]:5.238175413333E-1)[&rate=5.5391013387687E-4]:4.795000804559E-2)[&rate=5.5391013387687E-4]:2.712454635316E-1,2[&rate=5.5391013387687E-4]:1.014305081522E0)[&rate=5.5391013387687E-4]:1.521659354631E0,(62[&rate=5.5391013387687E-4]:6.03518459882E-1,30[&rate=5.5391013387687E-4]:5.461414107017E-1)[&rate=5.5391013387687E-4]:3.309722262237E-2)[&rate=5.5391013387687E-4]:2.788936671663E-2)[&rate=5.5391013387687E-4]:1.270248292892E-1,(14[&rate=5.5391013387687E-4]:2.803468742106E0,((34[&rate=5.5391013387687E-4]:5.575123261979E-1,(((37[&rate=5.5391013387687E-4]:2.010387560743E-1,31[&rate=5.5391013387687E-4]:2.010387560743E-1)[&rate=5.5391013387687E-4]:2.767769096231E-1,32[&rate=5.5391013387687E-4]:5.625151192495E-1)[&rate=5.5391013387687E-4]:1.424506625304E-1,35[&rate=5.5391013387687E-4]:6.940368200311E-1)[&rate=5.5391013387687E-4]:6.29290580793E-2)[&rate=5.5391013387687E-4]:1.651664590566E-2,(36[&rate=5.5391013387687E-4]:6.843389396566E-1,33[&rate=5.5391013387687E-4]:6.488198139737E-1)[&rate=5.5391013387687E-4]:1.110015078567E-1)[&rate=5.5391013387687E-4]:7.290859251905E-2)[&rate=5.5391013387687E-4]:1.617701334107E-2);
tree STATE_11360000 [&joint=-18022.513640025332,lnP=-18022.513640025332] = [&R] ((((37[&rate=4.875201607340498E-4]:2.861170383176E-1,31[&rate=4.875201607340498E-4]:2.861170383176E-1)[&rate=4.875201607340498E-4]:1.828778099155E-1,32[&rate=4.875201607340498E-4]:5.536943017852E-1)[&rate=4.875201607340498E-4]:2.333780863721E-1,((36[&rate=4.875201607340498E-4]:5.357531033165E-1,33[&rate=4.875201607340498E-4]:5.002339776336E-1)[&rate=4.875201607340498E-4]:2.186320642869E-1,35[&rate=4.875201607340498E-4]:7.325272441061E-1)[&rate=4.875201607340498E-4]:4.361618230241E-2)[&rate=4.875201607340498E-4]:4.369742643344E-2,((((38[&rate=4.875201607340498E-4]:1.420730456032E0,(((5[&rate=4.875201607340498E-4]:4.197155946853E-1,(9[&rate=4.875201607340498E-4]:2.188563177337E-1,13[&rate=4.875201607340498E-4]:2.572124821171E-1)[&rate=4.875201607340498E-4]:2.17297633116E-1)[&rate=4.875201607340498E-4]:1.381206370113E-1,(16[&rate=4.875201607340498E-4]:4.665838458304E-1,3[&rate=4.875201607340498E-4]:3.515153526798E-1)[&rate=4.875201607340498E-4]:1.542660844963E-1)[&rate=4.875201607340498E-4]:1.091299966177E0,(((57[&rate=4.875201607340498E-4]:5.668080247439E-1,(60[&rate=4.875201607340498E-4]:4.852944909854E-1,(56[&rate=4.875201607340498E-4]:4.653278989925E-1,59[&rate=4.875201607340498E-4]:4.625881729652E-1)[&rate=4.875201607340498E-4]:1.722686596524E-2)[&rate=4.875201607340498E-4]:8.151353375849E-2)[&rate=4.875201607340498E-4]:1.017665427156E0,((8[&rate=4.875201607340498E-4]:9.994017966141E-1,(49[&rate=4.875201607340498E-4]:9.796667469072E-1,(53[&rate=4.875201607340498E-4]:9.20000614024E-1,(((46[&rate=4.875201607340498E-4]:5.434486741248E-1,41[&rate=4.875201607340498E-4]:5.215308659057E-1)[&rate=4.875201607340498E-4]:2.481161689678E-1,(4[&rate=4.875201607340498E-4]:2.132566713531E-1,27[&rate=4.875201607340498E-4]:3.858594110791E-1)[&rate=4.875201607340498E-4]:5.26253377219E-1)[&rate=4.875201607340498E-4]:4.9530830042E-2,(12[&rate=4.875201607340498E-4]:3.215346107491E-1,15[&rate=4.875201607340498E-4]:3.598907751328E-1)[&rate=4.875201607340498E-4]:5.250405144401E-1)[&rate=4.875201607340498E-4]:7.068576280716E-2)[&rate=4.875201607340498E-4]:6.240585891076E-2)[&rate=4.875201607340498E-4]:2.795422778895E-2)[&rate=4.875201607340498E-4]:3.600174674645E-1,(((63[&rate=4.875201607340498E-4]:5.027482153767E-1,58[&rate=4.875201607340498E-4]:5.000084893494E-1)[&rate=4.875201607340498E-4]:4.227751740413E-1,(52[&rate=4.875201607340498E-4]:7.448682028939E-1,((42[&rate=4.875201607340498E-4]:3.922300007127E-1,47[&rate=4.875201607340498E-4]:4.086683568771E-1)[&rate=4.875201607340498E-4]:3.249852392712E-1,54[&rate=4.875201607340498E-4]:9.089960619016E-1)[&rate=4.875201607340498E-4]:8.792693551282E-2)[&rate=4.875201607340498E-4]:1.422990221405E-1)[&rate=4.875201607340498E-4]:1.796101343245E-1,((51[&rate=4.875201607340498E-4]:9.323599357836E-1,(11[&rate=4.875201607340498E-4]:2.786193886562E-1,17[&rate=4.875201607340498E-4]:3.169755530399E-1)[&rate=4.875201607340498E-4]:7.359323279493E-1)[&rate=4.875201607340498E-4]:9.74113913344E-2,(((43[&rate=4.875201607340498E-4]:3.810281166852E-1,45[&rate=4.875201607340498E-4]:4.00206198877E-1)[&rate=4.875201607340498E-4]:1.173100417769E-1,(48[&rate=4.875201607340498E-4]:3.726303190984E-1,(40[&rate=4.875201607340498E-4]:2.501895230678E-1,50[&rate=4.875201607340498E-4]:1.899155504651E-1)[&rate=4.875201607340498E-4]:1.005229878115E-1)[&rate=4.875201607340498E-4]:1.476256475828E-1)[&rate=4.875201607340498E-4]:1.708384868631E-1,44[&rate=4.875201607340498E-4]:6.664369192979E-1)[&rate=4.875201607340498E-4]:4.208686543956E-1)[&rate=4.875201607340498E-4]:3.700603224078E-2)[&rate=4.875201607340498E-4]:2.1866930198E-1)[&rate=4.875201607340498E-4]:4.423227001323E-2)[&rate=4.875201607340498E-4]:2.74543839145E-2,(39[&rate=4.875201607340498E-4]:2.532631241179E-1,(((1[&rate=4.875201607340498E-4]:6.329981442942E-2,(26[&rate=4.875201607340498E-4]:7.890083008182E-1,19[&rate=4.875201607340498E-4]:7.643507665717E-1)[&rate=4.875201607340498E-4]:6.059288347418E-2)[&rate=4.875201607340498E-4]:8.261500562989E-3,22[&rate=4.875201607340498E-4]:8.523832328006E-1)[&rate=4.875201607340498E-4]:3.776893703607E-1,((21[&rate=4.875201607340498E-4]:6.052048968794E-1,(23[&rate=4.875201607340498E-4]:4.553400430672E-1,18[&rate=4.875201607340498E-4]:4.361619608754E-1)[&rate=4.875201607340498E-4]:1.608237579219E-1)[&rate=4.875201607340498E-4]:5.609021030784E-2,(10[&rate=4.875201607340498E-4]:4.639019224077E-1,55[&rate=4.875201607340498E-4]:4.44723840216E-1)[&rate=4.875201607340498E-4]:1.124616779303E-1)[&rate=4.875201607340498E-4]:5.578185918644E-1)[&rate=4.875201607340498E-4]:1.848343565729E-1)[&rate=4.875201607340498E-4]:1.12089369231E-1)[&rate=4.875201607340498E-4]:2.344686360314E-1)[&rate=4.875201607340498E-4]:8.263887787064E-1)[&rate=4.875201607340498E-4]:9.168575195961E-2,(14[&rate=4.875201607340498E-4]:2.598881913143E0,((34[&rate=4.875201607340498E-4]:3.653642627234E-1,30[&rate=4.875201607340498E-4]:4.364025140896E-1)[&rate=4.875201607340498E-4]:5.476201951864E-2,29[&rate=4.875201607340498E-4]:4.911645336083E-1)[&rate=4.875201607340498E-4]:2.222445341716E-2)[&rate=4.875201607340498E-4]:2.586306197211E-2)[&rate=4.875201607340498E-4]:6.304917842217E-3,(((((20[&rate=4.875201607340498E-4]:4.963194876894E-1,25[&rate=4.875201607340498E-4]:5.127578438537E-1)[&rate=4.875201607340498E-4]:3.49662497045E-1,(24[&rate=4.875201607340498E-4]:8.046171142007E-1,(6[&rate=4.875201607340498E-4]:3.145753772778E-1,7[&rate=4.875201607340498E-4]:3.145753772778E-1)[&rate=4.875201607340498E-4]:3.831924218544E-1)[&rate=4.875201607340498E-4]:5.232377464334E-2)[&rate=4.875201607340498E-4]:1.300627803134E-2,28[&rate=4.875201607340498E-4]:9.137827833138E-1)[&rate=4.875201607340498E-4]:2.512591677276E-1,2[&rate=4.875201607340498E-4]:9.376446907673E-1)[&rate=4.875201607340498E-4]:1.538540876469E0,62[&rate=4.875201607340498E-4]:5.768368135872E-1)[&rate=4.875201607340498E-4]:2.609720243288E-2)[&rate=4.875201607340498E-4]:8.206339345281E-3,61[&rate=4.875201607340498E-4]:6.739818854199E-1)[&rate=4.875201607340498E-4]:1.376622461107E-1);
tree STATE_11362000 [&joint=-18016.996636191296,lnP=-18016.996636191296] = [&R] (30[&rate=5.140975925478869E-4]:7.337381888118E-1,(((61[&rate=5.140975925478869E-4]:7.810209222822E-1,62[&rate=5.140975925478869E-4]:7.181793922276E-1)[&rate=5.140975925478869E-4]:3.569806137166E-3,(((((24[&rate=5.140975925478869E-4]:5.68399636009E-1,(6[&rate=5.140975925478869E-4]:2.786605693716E-1,7[&rate=5.140975925478869E-4]:2.786605693716E-1)[&rate=5.140975925478869E-4]:1.828897515688E-1)[&rate=5.140975925478869E-4]:3.106023267233E-1,28[&rate=5.140975925478869E-4]:9.228375791707E-1)[&rate=5.140975925478869E-4]:7.611738185543E-2,(20[&rate=5.140975925478869E-4]:3.366496147531E-1,25[&rate=5.140975925478869E-4]:3.530879709175E-1)[&rate=5.140975925478869E-4]:6.075108257249E-1)[&rate=5.140975925478869E-4]:1.90273910238E-1,2[&rate=5.140975925478869E-4]:9.6183161099E-1)[&rate=5.140975925478869E-4]:1.616902559311E0,(((37[&rate=5.140975925478869E-4]:2.079332150502E-1,31[&rate=5.140975925478869E-4]:2.079332150502E-1)[&rate=5.140975925478869E-4]:1.620764971711E-1,32[&rate=5.140975925478869E-4]:4.547091657733E-1)[&rate=5.140975925478869E-4]:2.7641890121E-1,(29[&rate=5.140975925478869E-4]:5.546979424324E-1,(34[&rate=5.140975925478869E-4]:3.822384195672E-1,14[&rate=5.140975925478869E-4]:2.538769597051E0)[&rate=5.140975925478869E-4]:1.014212714991E-1)[&rate=5.140975925478869E-4]:3.708586225587E-2)[&rate=5.140975925478869E-4]:3.02245627832E-2)[&rate=5.140975925478869E-4]:4.236378171299E-2)[&rate=5.140975925478869E-4]:5.327347056718E-2,((35[&rate=5.140975925478869E-4]:6.830624162382E-1,(38[&rate=5.140975925478869E-4]:1.212448898973E0,(((5[&rate=5.140975925478869E-4]:2.914263224688E-1,(9[&rate=5.140975925478869E-4]:1.880981267793E-1,13[&rate=5.140975925478869E-4]:2.264542911627E-1)[&rate=5.140975925478869E-4]:1.197665518539E-1)[&rate=5.140975925478869E-4]:5.551066081969E-1,(16[&rate=5.140975925478869E-4]:5.144213543139E-1,3[&rate=5.140975925478869E-4]:3.993528611633E-1)[&rate=5.140975925478869E-4]:3.95125274982E-1)[&rate=5.140975925478869E-4]:7.659718128074E-1,(((57[&rate=5.140975925478869E-4]:6.472339556856E-1,(60[&rate=5.140975925478869E-4]:5.56490153339E-1,(59[&rate=5.140975925478869E-4]:4.702438722489E-1,56[&rate=5.140975925478869E-4]:4.729835982762E-1)[&rate=5.140975925478869E-4]:8.076682903514E-2)[&rate=5.140975925478869E-4]:9.074380234663E-2)[&rate=5.140975925478869E-4]:9.198226829096E-1,(((21[&rate=5.140975925478869E-4]:6.447703272963E-1,(23[&rate=5.140975925478869E-4]:5.777697443137E-1,18[&rate=5.140975925478869E-4]:5.58591662122E-1)[&rate=5.140975925478869E-4]:7.795948709222E-2)[&rate=5.140975925478869E-4]:7.345464008963E-2,(10[&rate=5.140975925478869E-4]:2.734955809135E-1,55[&rate=5.140975925478869E-4]:2.543174987218E-1)[&rate=5.140975925478869E-4]:3.597978796231E-1)[&rate=5.140975925478869E-4]:6.892912485389E-1,(39[&rate=5.140975925478869E-4]:4.755630804627E-2,((1[&rate=5.140975925478869E-4]:1.476593329643E-1,(26[&rate=5.140975925478869E-4]:7.193140418398E-1,19[&rate=5.140975925478869E-4]:6.946565075933E-1)[&rate=5.140975925478869E-4]:2.146466609874E-1)[&rate=5.140975925478869E-4]:3.396648995312E-2,22[&rate=5.140975925478869E-4]:9.624477407256E-1)[&rate=5.140975925478869E-4]:2.46752402937E-1)[&rate=5.140975925478869E-4]:2.092749763718E-1)[&rate=5.140975925478869E-4]:6.365001171126E-2)[&rate=5.140975925478869E-4]:1.304540552296E-1,(((46[&rate=5.140975925478869E-4]:5.892536482172E-1,41[&rate=5.140975925478869E-4]:5.673358399981E-1)[&rate=5.140975925478869E-4]:4.632791033679E-1,((((53[&rate=5.140975925478869E-4]:5.136985031695E-1,(4[&rate=5.140975925478869E-4]:1.079491332393E-1,27[&rate=5.140975925478869E-4]:2.805518729653E-1)[&rate=5.140975925478869E-4]:3.454753973275E-1)[&rate=5.140975925478869E-4]:1.138193318625E-1,8[&rate=5.140975925478869E-4]:6.165589309223E-1)[&rate=5.140975925478869E-4]:1.089059441962E-2,49[&rate=5.140975925478869E-4]:6.35668703424E-1)[&rate=5.140975925478869E-4]:1.289733906539E-2,(12[&rate=5.140975925478869E-4]:1.115357326576E-1,15[&rate=5.140975925478869E-4]:1.498918970412E-1)[&rate=5.140975925478869E-4]:5.370303098319E-1)[&rate=5.140975925478869E-4]:4.094461611504E-1)[&rate=5.140975925478869E-4]:3.482950287536E-1,(((63[&rate=5.140975925478869E-4]:2.978197973447E-1,58[&rate=5.140975925478869E-4]:2.950800713173E-1)[&rate=5.140975925478869E-4]:7.151513898487E-1,(52[&rate=5.140975925478869E-4]:3.523437076724E-1,((42[&rate=5.140975925478869E-4]:2.502417497096E-1,54[&rate=5.140975925478869E-4]:4.420225716274E-1)[&rate=5.140975925478869E-4]:3.154769028816E-2,47[&rate=5.140975925478869E-4]:2.982277961622E-1)[&rate=5.140975925478869E-4]:1.308282402774E-1)[&rate=5.140975925478869E-4]:6.222713151373E-1)[&rate=5.140975925478869E-4]:2.747336242533E-1,((((45[&rate=5.140975925478869E-4]:4.744190476316E-1,(48[&rate=5.140975925478869E-4]:3.247576088512E-1,(40[&rate=5.140975925478869E-4]:6.688539077475E-2,50[&rate=5.140975925478869E-4]:6.611418171976E-3)[&rate=5.140975925478869E-4]:2.359544098574E-1)[&rate=5.140975925478869E-4]:1.524011648077E-1)[&rate=5.140975925478869E-4]:5.574898688192E-2,43[&rate=5.140975925478869E-4]:5.109899523218E-1)[&rate=5.140975925478869E-4]:2.862119218413E-1,44[&rate=5.140975925478869E-4]:7.944621481358E-1)[&rate=5.140975925478869E-4]:2.509200181018E-1,((11[&rate=5.140975925478869E-4]:5.888506471998E-1,17[&rate=5.140975925478869E-4]:6.272068115835E-1)[&rate=5.140975925478869E-4]:1.824954811146E-1,51[&rate=5.140975925478869E-4]:6.891543474926E-1)[&rate=5.140975925478869E-4]:2.986935721695E-1)[&rate=5.140975925478869E-4]:2.615007274009E-1)[&rate=5.140975925478869E-4]:7.476680450849E-2)[&rate=5.140975925478869E-4]:1.186007217051E-1)[&rate=5.140975925478869E-4]:1.12254323621E-1)[&rate=5.140975925478869E-4]:6.547386760475E-1)[&rate=5.140975925478869E-4]:3.15362375713E-1)[&rate=5.140975925478869E-4]:4.507307444565E-2,(33[&rate=5.140975925478869E-4]:6.390785741935E-1,36[&rate=5.140975925478869E-4]:6.745976998763E-1)[&rate=5.140975925478869E-4]:7.539571430473E-2)[&rate=5.140975925478869E-4]:1.179254296141E-1)[&rate=5.140975925478869E-4]:1.609256906016E-2);
tree STATE_11364000 [&joint=-18031.651032749352,lnP=-18031.651032749352] = [&R] ((((28[&rate=5.122699118633533E-4]:9.505368915827E-1,((20[&rate=5.122699118633533E-4]:3.741656944588E-1,25[&rate=5.122699118633533E-4]:3.906040506232E-1)[&rate=5.122699118633533E-4]:4.387568864689E-1,((6[&rate=5.122699118633533E-4]:1.237735301575E-1,7[&rate=5.122699118633533E-4]:1.237735301575E-1)[&rate=5.122699118633533E-4]:4.0552199144E-1,24[&rate=5.122699118633533E-4]:6.36144836666E-1)[&rate=5.122699118633533E-4]:1.877366483713E-1)[&rate=5.122699118633533E-4]:8.281979010692E-2)[&rate=5.122699118633533E-4]:4.072896065553E-1,2[&rate=5.122699118633533E-4]:1.130429237864E0)[&rate=5.122699118633533E-4]:1.660513921456E0,(61[&rate=5.122699118633533E-4]:9.433106240853E-1,((14[&rate=5.122699118633533E-4]:2.612037300358E0,(34[&rate=5.122699118633533E-4]:3.066163970891E-1,29[&rate=5.122699118633533E-4]:3.776546484552E-1)[&rate=5.122699118633533E-4]:1.488897257851E-1)[&rate=5.122699118633533E-4]:9.887721640956E-2,62[&rate=5.122699118633533E-4]:6.827986398302E-1)[&rate=5.122699118633533E-4]:1.976704542005E-1)[&rate=5.122699118633533E-4]:1.112531163987E-2)[&rate=5.122699118633533E-4]:1.194542439644E-2,(((35[&rate=5.122699118633533E-4]:7.88346256438E-1,(38[&rate=5.122699118633533E-4]:1.403665236544E0,((((9[&rate=5.122699118633533E-4]:4.55188094445E-1,13[&rate=5.122699118633533E-4]:4.935442588284E-1)[&rate=5.122699118633533E-4]:1.004377885634E-1,(5[&rate=5.122699118633533E-4]:5.214023272494E-1,16[&rate=5.122699118633533E-4]:5.844160258795E-1)[&rate=5.122699118633533E-4]:1.77851995946E-2)[&rate=5.122699118633533E-4]:8.371377842087E-1,3[&rate=5.122699118633533E-4]:1.324270516532E0)[&rate=5.122699118633533E-4]:4.363490003251E-1,(((57[&rate=5.122699118633533E-4]:8.673702682302E-1,(59[&rate=5.122699118633533E-4]:4.370874277308E-1,(56[&rate=5.122699118633533E-4]:2.231909369427E-1,60[&rate=5.122699118633533E-4]:2.259306629703E-1)[&rate=5.122699118633533E-4]:2.166362168155E-1)[&rate=5.122699118633533E-4]:4.248033884444E-1)[&rate=5.122699118633533E-4]:7.254089000613E-1,(((21[&rate=5.122699118633533E-4]:6.209249958536E-1,(23[&rate=5.122699118633533E-4]:2.79037500671E-1,18[&rate=5.122699118633533E-4]:2.598594184793E-1)[&rate=5.122699118633533E-4]:3.528463992923E-1)[&rate=5.122699118633533E-4]:1.618182138794E-1,(10[&rate=5.122699118633533E-4]:4.671312260012E-1,55[&rate=5.122699118633533E-4]:4.479531438094E-1)[&rate=5.122699118633533E-4]:2.306804768826E-1)[&rate=5.122699118633533E-4]:5.643953555965E-1,(39[&rate=5.122699118633533E-4]:1.844768152496E-1,((1[&rate=5.122699118633533E-4]:1.00463801749E-1,(26[&rate=5.122699118633533E-4]:5.538580995138E-1,19[&rate=5.122699118633533E-4]:5.292005652673E-1)[&rate=5.122699118633533E-4]:3.329070720982E-1)[&rate=5.122699118633533E-4]:5.519643539133E-2,22[&rate=5.122699118633533E-4]:9.364821549486E-1)[&rate=5.122699118633533E-4]:4.096384959174E-1)[&rate=5.122699118633533E-4]:1.197681857318E-2)[&rate=5.122699118633533E-4]:1.497501920029E-1)[&rate=5.122699118633533E-4]:1.426244777833E-1,(((46[&rate=5.122699118633533E-4]:6.821320171268E-1,41[&rate=5.122699118633533E-4]:6.602142089077E-1)[&rate=5.122699118633533E-4]:2.12267504557E-1,((((4[&rate=5.122699118633533E-4]:3.745850535068E-3,27[&rate=5.122699118633533E-4]:1.763485902611E-1)[&rate=5.122699118633533E-4]:3.353334643017E-1,(8[&rate=5.122699118633533E-4]:1.185194897478E-1,53[&rate=5.122699118633533E-4]:1.294783938574E-1)[&rate=5.122699118633533E-4]:2.698748935822E-1)[&rate=5.122699118633533E-4]:4.781716425067E-2,(12[&rate=5.122699118633533E-4]:1.63917831531E-1,15[&rate=5.122699118633533E-4]:2.022739959147E-1)[&rate=5.122699118633533E-4]:2.805128941317E-1)[&rate=5.122699118633533E-4]:1.151611503602E-1,49[&rate=5.122699118633533E-4]:5.595918760228E-1)[&rate=5.122699118633533E-4]:3.402870977157E-1)[&rate=5.122699118633533E-4]:5.675706280559E-1,((((42[&rate=5.122699118633533E-4]:1.028128855008E-1,47[&rate=5.122699118633533E-4]:1.192512416652E-1)[&rate=5.122699118633533E-4]:6.008096541862E-1,54[&rate=5.122699118633533E-4]:8.954033616048E-1)[&rate=5.122699118633533E-4]:3.117220808967E-1,(52[&rate=5.122699118633533E-4]:8.660315185317E-1,(63[&rate=5.122699118633533E-4]:4.307374314752E-1,58[&rate=5.122699118633533E-4]:4.279977054478E-1)[&rate=5.122699118633533E-4]:4.736502514401E-1)[&rate=5.122699118633533E-4]:8.903912944924E-2)[&rate=5.122699118633533E-4]:1.923599857897E-1,(((43[&rate=5.122699118633533E-4]:7.742638034926E-1,(45[&rate=5.122699118633533E-4]:5.604073815242E-1,(48[&rate=5.122699118633533E-4]:4.520236019196E-1,(40[&rate=5.122699118633533E-4]:2.383403117258E-1,50[&rate=5.122699118633533E-4]:1.78066339123E-1)[&rate=5.122699118633533E-4]:1.917654819748E-1)[&rate=5.122699118633533E-4]:1.111235056319E-1)[&rate=5.122699118633533E-4]:2.330345041602E-1)[&rate=5.122699118633533E-4]:2.220855218803E-1,44[&rate=5.122699118633533E-4]:9.936095993456E-1)[&rate=5.122699118633533E-4]:1.643972028141E-1,((11[&rate=5.122699118633533E-4]:4.669360179007E-1,17[&rate=5.122699118633533E-4]:5.052921822843E-1)[&rate=5.122699118633533E-4]:4.143394037098E-1,51[&rate=5.122699118633533E-4]:7.990836407886E-1)[&rate=5.122699118633533E-4]:3.013889147957E-1)[&rate=5.122699118633533E-4]:4.695807818627E-2)[&rate=5.122699118633533E-4]:2.37827187202E-1)[&rate=5.122699118633533E-4]:9.535130455412E-2)[&rate=5.122699118633533E-4]:2.745309392757E-1)[&rate=5.122699118633533E-4]:6.457854457138E-1)[&rate=5.122699118633533E-4]:2.294298783419E-1)[&rate=5.122699118633533E-4]:2.112927052107E-2,((37[&rate=5.122699118633533E-4]:1.598618221251E-1,31[&rate=5.122699118633533E-4]:1.598618221251E-1)[&rate=5.122699118633533E-4]:2.373820591704E-1,32[&rate=5.122699118633533E-4]:4.819433348475E-1)[&rate=5.122699118633533E-4]:3.384611538603E-1)[&rate=5.122699118633533E-4]:6.625075965588E-2,(36[&rate=5.122699118633533E-4]:7.682662721143E-1,(33[&rate=5.122699118633533E-4]:7.248967313103E-1,30[&rate=5.122699118633533E-4]:6.101426329496E-1)[&rate=5.122699118633533E-4]:7.850415121118E-3)[&rate=5.122699118633533E-4]:1.293179379979E-1)[&rate=5.122699118633533E-4]:9.885179481808E-2);
tree STATE_11366000 [&joint=-18019.0014752665,lnP=-18019.0014752665] = [&R] ((61[&rate=4.938998493326006E-4]:8.882558770509E-1,((14[&rate=4.938998493326006E-4]:2.714005662222E0,(((((6[&rate=4.938998493326006E-4]:4.525091308028E-1,7[&rate=4.938998493326006E-4]:4.525091308028E-1)[&rate=4.938998493326006E-4]:2.511483602277E-1,24[&rate=4.938998493326006E-4]:8.10506806099E-1)[&rate=4.938998493326006E-4]:6.903377576144E-2,28[&rate=4.938998493326006E-4]:9.233761982988E-1)[&rate=4.938998493326006E-4]:1.441249429014E-1,(20[&rate=4.938998493326006E-4]:3.71415529856E-1,25[&rate=4.938998493326006E-4]:3.878538860204E-1)[&rate=4.938998493326006E-4]:6.412910907962E-1)[&rate=4.938998493326006E-4]:7.76037547246E-2,2[&rate=4.938998493326006E-4]:9.177076356508E-1)[&rate=4.938998493326006E-4]:1.667530903284E0)[&rate=4.938998493326006E-4]:6.389993271793E-2,34[&rate=4.938998493326006E-4]:6.213744174568E-1)[&rate=4.938998493326006E-4]:7.562462899293E-2)[&rate=4.938998493326006E-4]:3.367056507266E-4,(((38[&rate=4.938998493326006E-4]:9.420544236117E-1,((((9[&rate=4.938998493326006E-4]:4.337076390079E-1,13[&rate=4.938998493326006E-4]:4.720638033913E-1)[&rate=4.938998493326006E-4]:5.023384786308E-1,5[&rate=4.938998493326006E-4]:9.196077614743E-1)[&rate=4.938998493326006E-4]:1.474393920887E-1,(16[&rate=4.938998493326006E-4]:6.230042192498E-1,3[&rate=4.938998493326006E-4]:5.079357260992E-1)[&rate=4.938998493326006E-4]:5.070566329433E-1)[&rate=4.938998493326006E-4]:5.49562759203E-1,(((57[&rate=4.938998493326006E-4]:5.921363162934E-1,(56[&rate=4.938998493326006E-4]:4.645359520969E-1,(59[&rate=4.938998493326006E-4]:3.325196979919E-1,60[&rate=4.938998493326006E-4]:3.379991500469E-1)[&rate=4.938998493326006E-4]:1.292765280776E-1)[&rate=4.938998493326006E-4]:1.248606381689E-1)[&rate=4.938998493326006E-4]:9.911622540087E-1,(((21[&rate=4.938998493326006E-4]:5.849756858735E-1,(23[&rate=4.938998493326006E-4]:2.722368385408E-1,18[&rate=4.938998493326006E-4]:2.530587563491E-1)[&rate=4.938998493326006E-4]:3.236977514423E-1)[&rate=4.938998493326006E-4]:1.777753052593E-1,(10[&rate=4.938998493326006E-4]:5.718847679335E-1,55[&rate=4.938998493326006E-4]:5.527066857418E-1)[&rate=4.938998493326006E-4]:1.0593471635E-1)[&rate=4.938998493326006E-4]:4.674067545533E-1,(((1[&rate=4.938998493326006E-4]:1.810440272758E-1,(26[&rate=4.938998493326006E-4]:9.500204949351E-1,19[&rate=4.938998493326006E-4]:9.253629606887E-1)[&rate=4.938998493326006E-4]:1.732490220365E-2)[&rate=4.938998493326006E-4]:1.167655966155E-2,22[&rate=4.938998493326006E-4]:9.735425047456E-1)[&rate=4.938998493326006E-4]:2.408004388501E-1,39[&rate=4.938998493326006E-4]:5.269910797935E-2)[&rate=4.938998493326006E-4]:2.677370620005E-2)[&rate=4.938998493326006E-4]:2.572504136569E-1)[&rate=4.938998493326006E-4]:1.417389675405E-1,((((((4[&rate=4.938998493326006E-4]:7.297081449501E-2,27[&rate=4.938998493326006E-4]:2.45573554221E-1)[&rate=4.938998493326006E-4]:4.198397677228E-1,(12[&rate=4.938998493326006E-4]:2.091929824613E-1,15[&rate=4.938998493326006E-4]:2.475491468449E-1)[&rate=4.938998493326006E-4]:3.411518463317E-1)[&rate=4.938998493326006E-4]:3.17248059694E-1,53[&rate=4.938998493326006E-4]:8.703326145145E-1)[&rate=4.938998493326006E-4]:4.426178829954E-2,8[&rate=4.938998493326006E-4]:9.036354987044E-1)[&rate=4.938998493326006E-4]:2.837614068312E-1,(41[&rate=4.938998493326006E-4]:1.129624017967E0,(46[&rate=4.938998493326006E-4]:7.235703141569E-1,49[&rate=4.938998493326006E-4]:7.290497662117E-1)[&rate=4.938998493326006E-4]:4.279715120288E-1)[&rate=4.938998493326006E-4]:3.859480537723E-2)[&rate=4.938998493326006E-4]:1.588288609582E-1,(((63[&rate=4.938998493326006E-4]:4.472869961747E-1,58[&rate=4.938998493326006E-4]:4.445472701473E-1)[&rate=4.938998493326006E-4]:3.8509145443E-1,(52[&rate=4.938998493326006E-4]:7.762590098254E-1,((47[&rate=4.938998493326006E-4]:2.469452342877E-1,54[&rate=4.938998493326006E-4]:4.222877000411E-1)[&rate=4.938998493326006E-4]:1.167782448285E-1,42[&rate=4.938998493326006E-4]:3.472851229518E-1)[&rate=4.938998493326006E-4]:4.892478594764E-1)[&rate=4.938998493326006E-4]:1.776327639556E-2)[&rate=4.938998493326006E-4]:3.790500880643E-1,((44[&rate=4.938998493326006E-4]:8.416235737514E-1,(43[&rate=4.938998493326006E-4]:5.589663034664E-1,(45[&rate=4.938998493326006E-4]:4.582862239018E-1,(48[&rate=4.938998493326006E-4]:2.7797603892E-1,(40[&rate=4.938998493326006E-4]:8.680553382142E-2,50[&rate=4.938998493326006E-4]:2.653156121865E-2)[&rate=4.938998493326006E-4]:1.692526968795E-1)[&rate=4.938998493326006E-4]:1.830499110092E-1)[&rate=4.938998493326006E-4]:1.198581617563E-1)[&rate=4.938998493326006E-4]:2.853969963124E-1)[&rate=4.938998493326006E-4]:1.082330546377E-1,((11[&rate=4.938998493326006E-4]:5.491204124774E-1,17[&rate=4.938998493326006E-4]:5.874765768611E-1)[&rate=4.938998493326006E-4]:2.332402010514E-1,51[&rate=4.938998493326006E-4]:7.001688327069E-1)[&rate=4.938998493326006E-4]:1.921535491068E-1)[&rate=4.938998493326006E-4]:2.807499924716E-1)[&rate=4.938998493326006E-4]:9.918078946867E-2)[&rate=4.938998493326006E-4]:1.979898535406E-1)[&rate=4.938998493326006E-4]:8.883264889596E-2)[&rate=4.938998493326006E-4]:3.802390313938E-1)[&rate=4.938998493326006E-4]:6.02059986572E-1,62[&rate=4.938998493326006E-4]:6.283273003702E-1)[&rate=4.938998493326006E-4]:1.653210931343E-1,((((30[&rate=4.938998493326006E-4]:6.324429528565E-1,(36[&rate=4.938998493326006E-4]:7.630347126556E-1,33[&rate=4.938998493326006E-4]:7.275155869727E-1)[&rate=4.938998493326006E-4]:1.968146424446E-2)[&rate=4.938998493326006E-4]:3.954100108873E-3,((37[&rate=4.938998493326006E-4]:1.89560262101E-1,31[&rate=4.938998493326006E-4]:1.89560262101E-1)[&rate=4.938998493326006E-4]:8.727231688203E-2,32[&rate=4.938998493326006E-4]:3.615320325351E-1)[&rate=4.938998493326006E-4]:4.142092827254E-1)[&rate=4.938998493326006E-4]:9.381006617126E-3,35[&rate=4.938998493326006E-4]:7.741933601288E-1)[&rate=4.938998493326006E-4]:3.494148661805E-2,29[&rate=4.938998493326006E-4]:6.807195462006E-1)[&rate=4.938998493326006E-4]:5.555179812354E-2)[&rate=4.938998493326006E-4]:3.210265914255E-2);
tree STATE_11368000 [&joint=-18022.116841923216,lnP=-18022.116841923216] = [&R] (((14[&rate=4.959598942991329E-4]:2.813309010114E0,((28[&rate=4.959598942991329E-4]:1.254569898427E0,((20[&rate=4.959598942991329E-4]:3.437736571762E-1,25[&rate=4.959598942991329E-4]:3.602120133406E-1)[&rate=4.959598942991329E-4]:7.206185715301E-1,((6[&rate=4.959598942991329E-4]:2.568164553457E-1,7[&rate=4.959598942991329E-4]:2.568164553457E-1)[&rate=4.959598942991329E-4]:6.268260932135E-1,24[&rate=4.959598942991329E-4]:9.904918636277E-1)[&rate=4.959598942991329E-4]:8.48592691883E-2)[&rate=4.959598942991329E-4]:1.353831491725E-1)[&rate=4.959598942991329E-4]:2.626265207737E-1,2[&rate=4.959598942991329E-4]:1.289799158927E0)[&rate=4.959598942991329E-4]:1.3947427279E0)[&rate=4.959598942991329E-4]:1.077267574878E-2,(35[&rate=4.959598942991329E-4]:8.533274978748E-1,(((36[&rate=4.959598942991329E-4]:5.896922944368E-1,30[&rate=4.959598942991329E-4]:4.394190703932E-1)[&rate=4.959598942991329E-4]:1.503994457722E-1,33[&rate=4.959598942991329E-4]:7.045726145262E-1)[&rate=4.959598942991329E-4]:1.308857475391E-1,((37[&rate=4.959598942991329E-4]:3.99421342118E-1,31[&rate=4.959598942991329E-4]:3.99421342118E-1)[&rate=4.959598942991329E-4]:1.12555934883E-1,32[&rate=4.959598942991329E-4]:5.96676730553E-1)[&rate=4.959598942991329E-4]:2.633717954467E-1)[&rate=4.959598942991329E-4]:4.20793362389E-3)[&rate=4.959598942991329E-4]:1.367656241695E-2)[&rate=4.959598942991329E-4]:6.927208203679E-2,((62[&rate=4.959598942991329E-4]:7.408521997145E-1,((34[&rate=4.959598942991329E-4]:5.331934332151E-1,(38[&rate=4.959598942991329E-4]:8.317610706843E-1,(((5[&rate=4.959598942991329E-4]:7.535550193989E-1,(9[&rate=4.959598942991329E-4]:4.675949975823E-1,13[&rate=4.959598942991329E-4]:5.059511619657E-1)[&rate=4.959598942991329E-4]:3.02398377981E-1)[&rate=4.959598942991329E-4]:4.058807503829E-1,(16[&rate=4.959598942991329E-4]:1.198174119822E0,3[&rate=4.959598942991329E-4]:1.083105626671E0)[&rate=4.959598942991329E-4]:2.427534858998E-2)[&rate=4.959598942991329E-4]:2.894736942604E-1,(((((46[&rate=4.959598942991329E-4]:7.8453530502E-1,41[&rate=4.959598942991329E-4]:7.626174968009E-1)[&rate=4.959598942991329E-4]:3.303487881534E-1,((((53[&rate=4.959598942991329E-4]:6.431477821345E-1,49[&rate=4.959598942991329E-4]:6.404080561069E-1)[&rate=4.959598942991329E-4]:3.547801598008E-2,(4[&rate=4.959598942991329E-4]:5.730064252349E-2,27[&rate=4.959598942991329E-4]:2.299033822495E-1)[&rate=4.959598942991329E-4]:5.610511829883E-1)[&rate=4.959598942991329E-4]:4.139911882372E-2,8[&rate=4.959598942991329E-4]:7.090660128286E-1)[&rate=4.959598942991329E-4]:1.380747609466E-1,(12[&rate=4.959598942991329E-4]:3.261270426272E-1,15[&rate=4.959598942991329E-4]:3.644832070109E-1)[&rate=4.959598942991329E-4]:5.292329092301E-1)[&rate=4.959598942991329E-4]:2.650035933708E-1)[&rate=4.959598942991329E-4]:2.184285249434E-1,(((63[&rate=4.959598942991329E-4]:3.162903643462E-1,58[&rate=4.959598942991329E-4]:3.135506383188E-1)[&rate=4.959598942991329E-4]:6.031266334275E-1,(52[&rate=4.959598942991329E-4]:8.25313602556E-1,(47[&rate=4.959598942991329E-4]:8.031604133631E-1,(54[&rate=4.959598942991329E-4]:5.17344311464E-1,42[&rate=4.959598942991329E-4]:3.255634895463E-1)[&rate=4.959598942991329E-4]:4.611585676525E-1)[&rate=4.959598942991329E-4]:9.886551796E-2)[&rate=4.959598942991329E-4]:5.574723083403E-2)[&rate=4.959598942991329E-4]:2.430266498401E-1,(((45[&rate=4.959598942991329E-4]:4.111864373151E-1,(48[&rate=4.959598942991329E-4]:2.802301968663E-1,(40[&rate=4.959598942991329E-4]:1.085279377831E-1,50[&rate=4.959598942991329E-4]:4.825396518028E-2)[&rate=4.959598942991329E-4]:1.497844508642E-1)[&rate=4.959598942991329E-4]:1.336959664761E-1)[&rate=4.959598942991329E-4]:2.623207943952E-1,(44[&rate=4.959598942991329E-4]:4.68574313459E-1,43[&rate=4.959598942991329E-4]:4.713140394863E-1)[&rate=4.959598942991329E-4]:1.830151100322E-1)[&rate=4.959598942991329E-4]:2.900038614886E-1,(51[&rate=4.959598942991329E-4]:7.383038260794E-1,(11[&rate=4.959598942991329E-4]:6.494446808975E-1,17[&rate=4.959598942991329E-4]:6.878008452812E-1)[&rate=4.959598942991329E-4]:1.710509260037E-1)[&rate=4.959598942991329E-4]:1.45755212325E-1)[&rate=4.959598942991329E-4]:2.400284448257E-1)[&rate=4.959598942991329E-4]:1.325128061196E-1)[&rate=4.959598942991329E-4]:4.17585880757E-2,(57[&rate=4.959598942991329E-4]:6.070375512801E-1,((56[&rate=4.959598942991329E-4]:3.561715488775E-1,60[&rate=4.959598942991329E-4]:3.58911274905E-1)[&rate=4.959598942991329E-4]:1.187904756884E-1,59[&rate=4.959598942991329E-4]:4.722222985385E-1)[&rate=4.959598942991329E-4]:1.293358006866E-1)[&rate=4.959598942991329E-4]:9.461158466934E-1)[&rate=4.959598942991329E-4]:1.617926635885E-2,(((1[&rate=4.959598942991329E-4]:1.959721570676E-1,(26[&rate=4.959598942991329E-4]:8.917480209439E-1,19[&rate=4.959598942991329E-4]:8.670904866974E-1)[&rate=4.959598942991329E-4]:9.052550598667E-2)[&rate=4.959598942991329E-4]:1.749764880961E-1,22[&rate=4.959598942991329E-4]:1.151770562972E0)[&rate=4.959598942991329E-4]:2.947775172784E-1,(39[&rate=4.959598942991329E-4]:8.916712685707E-2,((21[&rate=4.959598942991329E-4]:8.717704204968E-1,(23[&rate=4.959598942991329E-4]:3.845120999556E-1,18[&rate=4.959598942991329E-4]:3.653340177639E-1)[&rate=4.959598942991329E-4]:4.982172246509E-1)[&rate=4.959598942991329E-4]:1.505648086329E-1,(10[&rate=4.959598942991329E-4]:5.856437202431E-1,55[&rate=4.959598942991329E-4]:5.664656380514E-1)[&rate=4.959598942991329E-4]:3.517600020374E-1)[&rate=4.959598942991329E-4]:2.17516829234E-1)[&rate=4.959598942991329E-4]:1.957371177769E-1)[&rate=4.959598942991329E-4]:3.78530772326E-2)[&rate=4.959598942991329E-4]:7.683707368247E-2)[&rate=4.959598942991329E-4]:4.376461271903E-1)[&rate=4.959598942991329E-4]:7.456347728908E-1)[&rate=4.959598942991329E-4]:3.794251854929E-2,61[&rate=4.959598942991329E-4]:7.623927823655E-1)[&rate=4.959598942991329E-4]:4.130094740353E-2)[&rate=4.959598942991329E-4]:1.292789791577E-3,29[&rate=4.959598942991329E-4]:6.847679403257E-1)[&rate=4.959598942991329E-4]:1.230929014565E-1);
tree STATE_11370000 [&joint=-18028.664458953117,lnP=-18028.664458953117] = [&R] (((((37[&rate=4.776605439030816E-4]:1.911864281362E-1,31[&rate=4.776605439030816E-4]:1.911864281362E-1)[&rate=4.776605439030816E-4]:4.195367758394E-1,32[&rate=4.776605439030816E-4]:6.954226575276E-1)[&rate=4.776605439030816E-4]:1.000720359133E-1,((36[&rate=4.776605439030816E-4]:7.325793251017E-1,33[&rate=4.776605439030816E-4]:6.970601994188E-1)[&rate=4.776605439030816E-4]:1.459051723336E-2,30[&rate=4.776605439030816E-4]:5.968966182916E-1)[&rate=4.776605439030816E-4]:5.925381285435E-2)[&rate=4.776605439030816E-4]:2.318420482813E-1,35[&rate=4.776605439030816E-4]:1.016407779973E0)[&rate=4.776605439030816E-4]:7.753906582596E-2,(((((38[&rate=4.776605439030816E-4]:6.44855438679E-1,(((9[&rate=4.776605439030816E-4]:6.827574948082E-1,13[&rate=4.776605439030816E-4]:7.211136591917E-1)[&rate=4.776605439030816E-4]:2.385829203156E-1,((3[&rate=4.776605439030816E-4]:5.063256900164E-1,16[&rate=4.776605439030816E-4]:6.21394183167E-1)[&rate=4.776605439030816E-4]:2.685299637511E-1,5[&rate=4.776605439030816E-4]:8.26910448288E-1)[&rate=4.776605439030816E-4]:7.799161067154E-2)[&rate=4.776605439030816E-4]:6.748781687464E-1,(((39[&rate=4.776605439030816E-4]:1.563215684111E-1,(((1[&rate=4.776605439030816E-4]:2.550248791389E-1,(26[&rate=4.776605439030816E-4]:7.343538651887E-1,19[&rate=4.776605439030816E-4]:7.096963309422E-1)[&rate=4.776605439030816E-4]:3.069723838132E-1)[&rate=4.776605439030816E-4]:3.470420578727E-2,22[&rate=4.776605439030816E-4]:1.070551002734E0)[&rate=4.776605439030816E-4]:2.416746188451E-1,((21[&rate=4.776605439030816E-4]:7.758149887003E-1,(23[&rate=4.776605439030816E-4]:3.892835962385E-1,18[&rate=4.776605439030816E-4]:3.701055140467E-1)[&rate=4.776605439030816E-4]:3.974902965715E-1)[&rate=4.776605439030816E-4]:2.100055215954E-1,(10[&rate=4.776605439030816E-4]:7.068442747473E-1,55[&rate=4.776605439030816E-4]:6.876661925556E-1)[&rate=4.776605439030816E-4]:1.940447286992E-1)[&rate=4.776605439030816E-4]:3.154462071742E-1)[&rate=4.776605439030816E-4]:5.739782447962E-3)[&rate=4.776605439030816E-4]:1.384705910169E-1,(57[&rate=4.776605439030816E-4]:6.149118554142E-1,((59[&rate=4.776605439030816E-4]:4.561513756208E-1,60[&rate=4.776605439030816E-4]:4.616308276757E-1)[&rate=4.776605439030816E-4]:9.018571903068E-2,56[&rate=4.776605439030816E-4]:5.490768206788E-1)[&rate=4.776605439030816E-4]:6.309530870783E-2)[&rate=4.776605439030816E-4]:9.264556464796E-1)[&rate=4.776605439030816E-4]:6.11394977527E-2,(((49[&rate=4.776605439030816E-4]:8.811674317486E-1,((8[&rate=4.776605439030816E-4]:6.409807566495E-1,(12[&rate=4.776605439030816E-4]:3.703334462003E-1,15[&rate=4.776605439030816E-4]:4.08689610584E-1)[&rate=4.776605439030816E-4]:2.788664885312E-1)[&rate=4.776605439030816E-4]:7.133390530788E-3,(4[&rate=4.776605439030816E-4]:2.669615359952E-1,27[&rate=4.776605439030816E-4]:4.395642757212E-1)[&rate=4.776605439030816E-4]:3.31837542692E-1)[&rate=4.776605439030816E-4]:2.248341064863E-1)[&rate=4.776605439030816E-4]:1.130405490383E-2,((53[&rate=4.776605439030816E-4]:5.360712133498E-1,41[&rate=4.776605439030816E-4]:5.059342270484E-1)[&rate=4.776605439030816E-4]:3.004344260143E-2,46[&rate=4.776605439030816E-4]:5.578954778689E-1)[&rate=4.776605439030816E-4]:3.290965567289E-1)[&rate=4.776605439030816E-4]:4.222785463084E-1,(((63[&rate=4.776605439030816E-4]:4.344597516593E-1,58[&rate=4.776605439030816E-4]:4.317200256319E-1)[&rate=4.776605439030816E-4]:5.140067607202E-1,(((54[&rate=4.776605439030816E-4]:7.190901331999E-1,42[&rate=4.776605439030816E-4]:5.273093112821E-1)[&rate=4.776605439030816E-4]:4.715607479174E-2,47[&rate=4.776605439030816E-4]:5.909037422383E-1)[&rate=4.776605439030816E-4]:2.433160933868E-1,52[&rate=4.776605439030816E-4]:7.575075068579E-1)[&rate=4.776605439030816E-4]:1.526028411379E-1)[&rate=4.776605439030816E-4]:2.170093384232E-1,((11[&rate=4.776605439030816E-4]:6.9678298166E-1,17[&rate=4.776605439030816E-4]:7.351391460437E-1)[&rate=4.776605439030816E-4]:2.022898215266E-1,(((45[&rate=4.776605439030816E-4]:6.83499059592E-1,(48[&rate=4.776605439030816E-4]:4.692481284098E-1,(40[&rate=4.776605439030816E-4]:1.725432165724E-1,50[&rate=4.776605439030816E-4]:1.122692439697E-1)[&rate=4.776605439030816E-4]:2.747871036182E-1)[&rate=4.776605439030816E-4]:2.169906572097E-1)[&rate=4.776605439030816E-4]:1.198440915348E-1,(44[&rate=4.776605439030816E-4]:6.309773780842E-1,43[&rate=4.776605439030816E-4]:6.337171041115E-1)[&rate=4.776605439030816E-4]:1.504479648235E-1)[&rate=4.776605439030816E-4]:4.412827009783E-2,51[&rate=4.776605439030816E-4]:7.680193664301E-1)[&rate=4.776605439030816E-4]:4.886165593457E-2)[&rate=4.776605439030816E-4]:3.102386640543E-1)[&rate=4.776605439030816E-4]:1.0543856572E-1)[&rate=4.776605439030816E-4]:1.151542269594E-1)[&rate=4.776605439030816E-4]:1.74533502032E-1)[&rate=4.776605439030816E-4]:1.198697315212E-1)[&rate=4.776605439030816E-4]:9.992891009985E-1,34[&rate=4.776605439030816E-4]:5.999421293175E-1)[&rate=4.776605439030816E-4]:3.260275232699E-2,((14[&rate=4.776605439030816E-4]:2.403744757755E0,(((28[&rate=4.776605439030816E-4]:9.291992511839E-1,(20[&rate=4.776605439030816E-4]:4.101625025933E-1,25[&rate=4.776605439030816E-4]:4.266008587577E-1)[&rate=4.776605439030816E-4]:4.642422280425E-1)[&rate=4.776605439030816E-4]:7.04033778976E-2,((6[&rate=4.776605439030816E-4]:5.460291985139E-1,7[&rate=4.776605439030816E-4]:5.460291985139E-1)[&rate=4.776605439030816E-4]:1.568785928375E-1,24[&rate=4.776605439030816E-4]:8.097571064199E-1)[&rate=4.776605439030816E-4]:1.460099062233E-1)[&rate=4.776605439030816E-4]:2.705620855543E-1,2[&rate=4.776605439030816E-4]:1.042767454362E0)[&rate=4.776605439030816E-4]:1.232210180105E0)[&rate=4.776605439030816E-4]:3.001539881916E-1,29[&rate=4.776605439030816E-4]:6.18405819829E-1)[&rate=4.776605439030816E-4]:8.517731318172E-2)[&rate=4.776605439030816E-4]:5.518543110403E-3,62[&rate=4.776605439030816E-4]:7.664787253014E-1)[&rate=4.776605439030816E-4]:1.107486458308E-1,61[&rate=4.776605439030816E-4]:9.400689011868E-1)[&rate=4.776605439030816E-4]:1.456812233013E-1);
tree STATE_11372000 [&joint=-18022.410896823632,lnP=-18022.410896823632] = [&R] (((30[&rate=4.80297028558066E-4]:7.094580712848E-1,((29[&rate=4.80297028558066E-4]:6.566312316894E-1,(((28[&rate=4.80297028558066E-4]:9.876203817755E-1,2[&rate=4.80297028558066E-4]:7.602231215014E-1)[&rate=4.80297028558066E-4]:6.122770538497E-2,(20[&rate=4.80297028558066E-4]:4.028578195218E-1,25[&rate=4.80297028558066E-4]:4.192961756862E-1)[&rate=4.80297028558066E-4]:5.911957470906E-1)[&rate=4.80297028558066E-4]:1.093934284856E-1,((6[&rate=4.80297028558066E-4]:3.110958969758E-1,7[&rate=4.80297028558066E-4]:3.110958969758E-1)[&rate=4.80297028558066E-4]:3.907086759143E-1,24[&rate=4.80297028558066E-4]:8.086538879586E-1)[&rate=4.80297028558066E-4]:3.05752011249E-1)[&rate=4.80297028558066E-4]:1.682512779147E0)[&rate=4.80297028558066E-4]:2.624797807538E-2,62[&rate=4.80297028558066E-4]:7.402562589451E-1)[&rate=4.80297028558066E-4]:2.657886152005E-2)[&rate=4.80297028558066E-4]:1.145952620808E-1,(61[&rate=4.80297028558066E-4]:8.066495587433E-1,14[&rate=4.80297028558066E-4]:2.771923905626E0)[&rate=4.80297028558066E-4]:1.376223538572E-1)[&rate=4.80297028558066E-4]:7.910796378181E-3,((((38[&rate=4.80297028558066E-4]:1.263171936815E0,((5[&rate=4.80297028558066E-4]:1.208357349681E0,((3[&rate=4.80297028558066E-4]:5.168255108098E-1,16[&rate=4.80297028558066E-4]:6.318940039604E-1)[&rate=4.80297028558066E-4]:5.598112179089E-1,(9[&rate=4.80297028558066E-4]:7.176938448461E-1,13[&rate=4.80297028558066E-4]:7.560500092296E-1)[&rate=4.80297028558066E-4]:4.274360345574E-1)[&rate=4.80297028558066E-4]:7.966582644189E-2)[&rate=4.80297028558066E-4]:6.077269328986E-1,(((((49[&rate=4.80297028558066E-4]:8.464700171455E-1,((((4[&rate=4.80297028558066E-4]:3.671469987004E-1,27[&rate=4.80297028558066E-4]:5.397497384264E-1)[&rate=4.80297028558066E-4]:1.997658540482E-1,(12[&rate=4.80297028558066E-4]:4.800591326159E-1,15[&rate=4.80297028558066E-4]:5.184152969996E-1)[&rate=4.80297028558066E-4]:1.443879667079E-1)[&rate=4.80297028558066E-4]:3.733218649221E-2,8[&rate=4.80297028558066E-4]:6.53560107734E-1)[&rate=4.80297028558066E-4]:1.179024841923E-1,53[&rate=4.80297028558066E-4]:7.824214960359E-1)[&rate=4.80297028558066E-4]:6.67882471372E-2)[&rate=4.80297028558066E-4]:1.376281102318E-1,(46[&rate=4.80297028558066E-4]:6.696122201451E-1,41[&rate=4.80297028558066E-4]:6.47694411926E-1)[&rate=4.80297028558066E-4]:3.090064551774E-1)[&rate=4.80297028558066E-4]:1.645190395936E-1,(((63[&rate=4.80297028558066E-4]:3.998805458788E-1,58[&rate=4.80297028558066E-4]:3.971408198514E-1)[&rate=4.80297028558066E-4]:5.619405818514E-1,(((47[&rate=4.80297028558066E-4]:2.699742258116E-2,42[&rate=4.80297028558066E-4]:1.055906641679E-2)[&rate=4.80297028558066E-4]:3.988177167447E-2,54[&rate=4.80297028558066E-4]:2.42221660009E-1)[&rate=4.80297028558066E-4]:4.916815716112E-1,52[&rate=4.80297028558066E-4]:4.818484370997E-1)[&rate=4.80297028558066E-4]:4.416165262467E-1)[&rate=4.80297028558066E-4]:7.786653415437E-2,((44[&rate=4.80297028558066E-4]:4.614533035451E-1,((43[&rate=4.80297028558066E-4]:2.875420982263E-1,45[&rate=4.80297028558066E-4]:3.06720180418E-1)[&rate=4.80297028558066E-4]:1.382758259723E-1,(48[&rate=4.80297028558066E-4]:4.399195105001E-1,(40[&rate=4.80297028558066E-4]:6.761178676864E-2,50[&rate=4.80297028558066E-4]:7.337814165867E-3)[&rate=4.80297028558066E-4]:3.503899155124E-1)[&rate=4.80297028558066E-4]:7.81622191758E-3)[&rate=4.80297028558066E-4]:3.837510537392E-2)[&rate=4.80297028558066E-4]:5.011413920895E-1,(51[&rate=4.80297028558066E-4]:7.020978052999E-1,(11[&rate=4.80297028558066E-4]:5.129880640224E-1,17[&rate=4.80297028558066E-4]:5.51344228406E-1)[&rate=4.80297028558066E-4]:2.713015220994E-1)[&rate=4.80297028558066E-4]:2.029626437592E-1)[&rate=4.80297028558066E-4]:9.627104844164E-2)[&rate=4.80297028558066E-4]:6.509388864822E-2)[&rate=4.80297028558066E-4]:1.572496421333E-1,(57[&rate=4.80297028558066E-4]:7.839177175041E-1,((60[&rate=4.80297028558066E-4]:5.874890402392E-2,56[&rate=4.80297028558066E-4]:5.600917799634E-2)[&rate=4.80297028558066E-4]:1.364994966084E-1,59[&rate=4.80297028558066E-4]:1.897689485774E-1)[&rate=4.80297028558066E-4]:5.886693168718E-1)[&rate=4.80297028558066E-4]:6.945518313264E-1)[&rate=4.80297028558066E-4]:1.566147912036E-1,(((1[&rate=4.80297028558066E-4]:2.183566912922E-1,(26[&rate=4.80297028558066E-4]:6.602333018642E-1,19[&rate=4.80297028558066E-4]:6.355757676178E-1)[&rate=4.80297028558066E-4]:3.444247592909E-1)[&rate=4.80297028558066E-4]:3.8976359958E-2,22[&rate=4.80297028558066E-4]:1.038154969058E0)[&rate=4.80297028558066E-4]:3.313115950621E-1,(((21[&rate=4.80297028558066E-4]:5.052798415113E-1,(23[&rate=4.80297028558066E-4]:3.789136048147E-1,18[&rate=4.80297028558066E-4]:3.59735522623E-1)[&rate=4.80297028558066E-4]:1.373251408063E-1)[&rate=4.80297028558066E-4]:4.105331835962E-1,(10[&rate=4.80297028558066E-4]:5.213243489755E-1,55[&rate=4.80297028558066E-4]:5.021462667837E-1)[&rate=4.80297028558066E-4]:3.095571692828E-1)[&rate=4.80297028558066E-4]:2.871272064248E-1,39[&rate=4.80297028558066E-4]:5.225530002557E-2)[&rate=4.80297028558066E-4]:1.555674284785E-1)[&rate=4.80297028558066E-4]:1.806862690642E-1)[&rate=4.80297028558066E-4]:3.782602165182E-1)[&rate=4.80297028558066E-4]:5.018821747835E-1)[&rate=4.80297028558066E-4]:3.178352183853E-1,(34[&rate=4.80297028558066E-4]:5.037177228271E-1,35[&rate=4.80297028558066E-4]:7.031712747396E-1)[&rate=4.80297028558066E-4]:3.308702201326E-2)[&rate=4.80297028558066E-4]:1.231666999431E-1,((37[&rate=4.80297028558066E-4]:6.519987539079E-1,31[&rate=4.80297028558066E-4]:6.519987539079E-1)[&rate=4.80297028558066E-4]:8.702006104673E-2,32[&rate=4.80297028558066E-4]:8.237182685067E-1)[&rate=4.80297028558066E-4]:4.663568993799E-2)[&rate=4.80297028558066E-4]:7.481590703331E-2,(36[&rate=4.80297028558066E-4]:9.3686683392E-1,33[&rate=4.80297028558066E-4]:9.013477082371E-1)[&rate=4.80297028558066E-4]:1.923199330647E-2)[&rate=4.80297028558066E-4]:2.61385265608E-2);
tree STATE_11374000 [&joint=-18027.318305713787,lnP=-18027.318305713787] = [&R] ((14[&rate=5.100098968236032E-4]:2.725370838093E0,(38[&rate=5.100098968236032E-4]:1.527249752979E0,(((9[&rate=5.100098968236032E-4]:3.986285619826E-1,13[&rate=5.100098968236032E-4]:4.369847263661E-1)[&rate=5.100098968236032E-4]:6.672441444503E-1,((3[&rate=5.100098968236032E-4]:4.680593932709E-1,16[&rate=5.100098968236032E-4]:5.831278864215E-1)[&rate=5.100098968236032E-4]:5.145505512029E-1,5[&rate=5.100098968236032E-4]:1.034664738994E0)[&rate=5.100098968236032E-4]:1.476961127431E-2)[&rate=5.100098968236032E-4]:4.886400852038E-1,((((((46[&rate=5.100098968236032E-4]:6.477532362357E-1,41[&rate=5.100098968236032E-4]:6.258354280166E-1)[&rate=5.100098968236032E-4]:4.068719548456E-1,(((4[&rate=5.100098968236032E-4]:4.638169482739E-1,27[&rate=5.100098968236032E-4]:6.364196879999E-1)[&rate=5.100098968236032E-4]:2.843843691584E-1,(53[&rate=5.100098968236032E-4]:5.326704443091E-1,8[&rate=5.100098968236032E-4]:5.217115401995E-1)[&rate=5.100098968236032E-4]:2.758048457259E-1)[&rate=5.100098968236032E-4]:2.183243656547E-1,(12[&rate=5.100098968236032E-4]:4.710176601641E-1,15[&rate=5.100098968236032E-4]:5.093738245478E-1)[&rate=5.100098968236032E-4]:5.53042269498E-1)[&rate=5.100098968236032E-4]:3.604471347382E-2)[&rate=5.100098968236032E-4]:5.87087779581E-3,49[&rate=5.100098968236032E-4]:1.065975520932E0)[&rate=5.100098968236032E-4]:1.729638648935E-1,((52[&rate=5.100098968236032E-4]:9.436851262975E-1,((44[&rate=5.100098968236032E-4]:6.412321907882E-1,((48[&rate=5.100098968236032E-4]:4.818607116784E-1,(40[&rate=5.100098968236032E-4]:3.565242069277E-1,50[&rate=5.100098968236032E-4]:2.962502343249E-1)[&rate=5.100098968236032E-4]:1.034186965316E-1)[&rate=5.100098968236032E-4]:6.291547069034E-2,(45[&rate=5.100098968236032E-4]:4.575527630279E-1,43[&rate=5.100098968236032E-4]:4.383746808362E-1)[&rate=5.100098968236032E-4]:8.448369331344E-2)[&rate=5.100098968236032E-4]:1.211135426659E-1)[&rate=5.100098968236032E-4]:1.454840464985E-1,(51[&rate=5.100098968236032E-4]:6.150029108449E-1,(11[&rate=5.100098968236032E-4]:5.253392917472E-1,17[&rate=5.100098968236032E-4]:5.636954561309E-1)[&rate=5.100098968236032E-4]:1.718553999196E-1)[&rate=5.100098968236032E-4]:1.141790798664E-1)[&rate=5.100098968236032E-4]:2.145031355863E-1)[&rate=5.100098968236032E-4]:1.079531761359E-1,((47[&rate=5.100098968236032E-4]:5.791987939662E-1,(42[&rate=5.100098968236032E-4]:4.924244998296E-1,54[&rate=5.100098968236032E-4]:6.842053217473E-1)[&rate=5.100098968236032E-4]:7.03359379723E-2)[&rate=5.100098968236032E-4]:4.189471755927E-1,(63[&rate=5.100098968236032E-4]:3.79413595556E-1,58[&rate=5.100098968236032E-4]:3.766738695286E-1)[&rate=5.100098968236032E-4]:5.803762096195E-1)[&rate=5.100098968236032E-4]:1.302046616416E-1)[&rate=5.100098968236032E-4]:1.0510930257E-1)[&rate=5.100098968236032E-4]:2.78510715005E-2,(57[&rate=5.100098968236032E-4]:7.502561797071E-1,(56[&rate=5.100098968236032E-4]:1.176768837973E-1,(59[&rate=5.100098968236032E-4]:9.737177526715E-2,60[&rate=5.100098968236032E-4]:1.028512273221E-1)[&rate=5.100098968236032E-4]:1.756538250276E-2)[&rate=5.100098968236032E-4]:6.298395698822E-1)[&rate=5.100098968236032E-4]:6.89137017345E-1)[&rate=5.100098968236032E-4]:1.264781026448E-1,(((19[&rate=5.100098968236032E-4]:1.110530629344E0,(26[&rate=5.100098968236032E-4]:7.979011838572E-1,1[&rate=5.100098968236032E-4]:1.159981399422E-2)[&rate=5.100098968236032E-4]:3.372869797328E-1)[&rate=5.100098968236032E-4]:1.739229405484E-2,22[&rate=5.100098968236032E-4]:1.14710100559E0)[&rate=5.100098968236032E-4]:3.056368455351E-1,(39[&rate=5.100098968236032E-4]:1.399830379416E-1,((21[&rate=5.100098968236032E-4]:7.896053763137E-1,(23[&rate=5.100098968236032E-4]:1.56336858792E-1,18[&rate=5.100098968236032E-4]:1.371587766002E-1)[&rate=5.100098968236032E-4]:6.442274216314E-1)[&rate=5.100098968236032E-4]:1.150262270118E-1,(10[&rate=5.100098968236032E-4]:5.686230373333E-1,55[&rate=5.100098968236032E-4]:5.494449551416E-1)[&rate=5.100098968236032E-4]:2.510770591429E-1)[&rate=5.100098968236032E-4]:3.860363661229E-1)[&rate=5.100098968236032E-4]:1.511109775673E-1)[&rate=5.100098968236032E-4]:2.820194172211E-2)[&rate=5.100098968236032E-4]:1.694634097482E-1)[&rate=5.100098968236032E-4]:1.043969838054E0)[&rate=5.100098968236032E-4]:8.57923179915E-2)[&rate=5.100098968236032E-4]:3.054573446293E-1,(((36[&rate=5.100098968236032E-4]:6.794146274552E-1,33[&rate=5.100098968236032E-4]:6.438955017724E-1)[&rate=5.100098968236032E-4]:1.627861929896E-1,((35[&rate=5.100098968236032E-4]:6.831575816875E-1,34[&rate=5.100098968236032E-4]:4.83704029775E-1)[&rate=5.100098968236032E-4]:1.296092177246E-1,((37[&rate=5.100098968236032E-4]:4.749465707609E-1,31[&rate=5.100098968236032E-4]:4.749465707609E-1)[&rate=5.100098968236032E-4]:3.067553079514E-2,32[&rate=5.100098968236032E-4]:5.903215551081E-1)[&rate=5.100098968236032E-4]:2.333742060527E-1)[&rate=5.100098968236032E-4]:7.576097535542E-3)[&rate=5.100098968236032E-4]:1.74396413973E-1,((30[&rate=5.100098968236032E-4]:6.110488176501E-1,(((2[&rate=5.100098968236032E-4]:3.897393622898E-1,28[&rate=5.100098968236032E-4]:6.171366225639E-1)[&rate=5.100098968236032E-4]:3.19514968496E-1,(20[&rate=5.100098968236032E-4]:4.584795710268E-1,25[&rate=5.100098968236032E-4]:4.749179271912E-1)[&rate=5.100098968236032E-4]:4.23377499485E-1)[&rate=5.100098968236032E-4]:3.146415307403E-1,((6[&rate=5.100098968236032E-4]:9.808563943057E-2,7[&rate=5.100098968236032E-4]:9.808563943057E-2)[&rate=5.100098968236032E-4]:5.767430116898E-1,24[&rate=5.100098968236032E-4]:7.816779661888E-1)[&rate=5.100098968236032E-4]:4.257795391729E-1)[&rate=5.100098968236032E-4]:1.543878758953E0)[&rate=5.100098968236032E-4]:1.457296987072E-1,(62[&rate=5.100098968236032E-4]:7.844203467116E-1,(61[&rate=5.100098968236032E-4]:8.20590587069E-1,29[&rate=5.100098968236032E-4]:7.003720078341E-1)[&rate=5.100098968236032E-4]:2.667128969723E-2)[&rate=5.100098968236032E-4]:2.973521882601E-2)[&rate=5.100098968236032E-4]:1.095454940169E-1)[&rate=5.100098968236032E-4]:7.901124623132E-2);
tree STATE_11376000 [&joint=-18036.91365784953,lnP=-18036.91365784953] = [&R] ((62[&rate=5.331673075501565E-4]:7.608866861174E-1,61[&rate=5.331673075501565E-4]:8.23728216172E-1)[&rate=5.331673075501565E-4]:1.332864974582E-1,(((36[&rate=5.331673075501565E-4]:8.014840095419E-1,33[&rate=5.331673075501565E-4]:7.65964883859E-1)[&rate=5.331673075501565E-4]:4.73722967641E-2,((34[&rate=5.331673075501565E-4]:4.505330134634E-1,35[&rate=5.331673075501565E-4]:6.499865653759E-1)[&rate=5.331673075501565E-4]:1.603671542418E-1,((37[&rate=5.331673075501565E-4]:4.091781729365E-1,31[&rate=5.331673075501565E-4]:4.091781729365E-1)[&rate=5.331673075501565E-4]:1.656125674927E-1,32[&rate=5.331673075501565E-4]:6.594901939813E-1)[&rate=5.331673075501565E-4]:1.617924873851E-1)[&rate=5.331673075501565E-4]:1.664466319106E-2)[&rate=5.331673075501565E-4]:6.389700185684E-2,(((14[&rate=5.331673075501565E-4]:2.690736389867E0,(38[&rate=5.331673075501565E-4]:8.921552977873E-1,(((9[&rate=5.331673075501565E-4]:1.721345420392E-1,13[&rate=5.331673075501565E-4]:2.104907064226E-1)[&rate=5.331673075501565E-4]:8.145881075543E-1,((3[&rate=5.331673075501565E-4]:5.245062567399E-1,16[&rate=5.331673075501565E-4]:6.395747498905E-1)[&rate=5.331673075501565E-4]:2.260632510953E-1,5[&rate=5.331673075501565E-4]:8.026243023557E-1)[&rate=5.331673075501565E-4]:1.676599910734E-1)[&rate=5.331673075501565E-4]:5.964543660085E-1,(((57[&rate=5.331673075501565E-4]:6.4995926768E-1,(59[&rate=5.331673075501565E-4]:2.845701288159E-1,(60[&rate=5.331673075501565E-4]:1.399231049301E-1,56[&rate=5.331673075501565E-4]:1.371833789025E-1)[&rate=5.331673075501565E-4]:1.501264759408E-1)[&rate=5.331673075501565E-4]:3.599096868091E-1)[&rate=5.331673075501565E-4]:9.067337570413E-1,(((((46[&rate=5.331673075501565E-4]:8.505584499607E-1,41[&rate=5.331673075501565E-4]:8.286406417416E-1)[&rate=5.331673075501565E-4]:1.659311608817E-1,((8[&rate=5.331673075501565E-4]:4.877637158721E-1,(4[&rate=5.331673075501565E-4]:5.517003764308E-2,27[&rate=5.331673075501565E-4]:2.277727773691E-1)[&rate=5.331673075501565E-4]:3.832786097359E-1)[&rate=5.331673075501565E-4]:3.000982418708E-2,53[&rate=5.331673075501565E-4]:5.287324441688E-1)[&rate=5.331673075501565E-4]:4.959763447559E-1)[&rate=5.331673075501565E-4]:5.829045956108E-2,(12[&rate=5.331673075501565E-4]:7.346964552156E-1,15[&rate=5.331673075501565E-4]:7.730526195993E-1)[&rate=5.331673075501565E-4]:3.455630672426E-1)[&rate=5.331673075501565E-4]:1.053162824687E-2,49[&rate=5.331673075501565E-4]:1.090791150705E0)[&rate=5.331673075501565E-4]:1.651959207959E-1,(((52[&rate=5.331673075501565E-4]:9.892767746793E-1,(63[&rate=5.331673075501565E-4]:3.167348196769E-1,58[&rate=5.331673075501565E-4]:3.139950936496E-1)[&rate=5.331673075501565E-4]:7.108981193861E-1)[&rate=5.331673075501565E-4]:3.517311587688E-2,((42[&rate=5.331673075501565E-4]:5.407481348211E-1,54[&rate=5.331673075501565E-4]:7.325289567389E-1)[&rate=5.331673075501565E-4]:5.04712289604E-2,47[&rate=5.331673075501565E-4]:6.076577199459E-1)[&rate=5.331673075501565E-4]:4.935044993774E-1)[&rate=5.331673075501565E-4]:8.627374152684E-2,(((11[&rate=5.331673075501565E-4]:6.197953699976E-1,17[&rate=5.331673075501565E-4]:6.581515343813E-1)[&rate=5.331673075501565E-4]:1.648322291224E-1,51[&rate=5.331673075501565E-4]:7.024358182982E-1)[&rate=5.331673075501565E-4]:3.696377165061E-1,(44[&rate=5.331673075501565E-4]:7.959839975777E-1,((48[&rate=5.331673075501565E-4]:5.383591158556E-1,(40[&rate=5.331673075501565E-4]:4.509705614454E-1,50[&rate=5.331673075501565E-4]:3.906965888426E-1)[&rate=5.331673075501565E-4]:6.547074619117E-2)[&rate=5.331673075501565E-4]:1.079148208211E-1,(45[&rate=5.331673075501565E-4]:4.596899484177E-1,43[&rate=5.331673075501565E-4]:4.40511866226E-1)[&rate=5.331673075501565E-4]:1.838442622316E-1)[&rate=5.331673075501565E-4]:1.743675951474E-1)[&rate=5.331673075501565E-4]:3.33623783802E-1)[&rate=5.331673075501565E-4]:3.865009727869E-2)[&rate=5.331673075501565E-4]:6.30716585961E-2)[&rate=5.331673075501565E-4]:1.281032134941E-1)[&rate=5.331673075501565E-4]:5.512874568918E-2,(((1[&rate=5.331673075501565E-4]:1.469428935059E-1,(26[&rate=5.331673075501565E-4]:4.743119617492E-1,19[&rate=5.331673075501565E-4]:4.496544275028E-1)[&rate=5.331673075501565E-4]:4.589323016196E-1)[&rate=5.331673075501565E-4]:2.116818986679E-1,22[&rate=5.331673075501565E-4]:1.139446709982E0)[&rate=5.331673075501565E-4]:3.110392710679E-1,(39[&rate=5.331673075501565E-4]:2.879310018243E-1,((21[&rate=5.331673075501565E-4]:9.547238374346E-1,(23[&rate=5.331673075501565E-4]:4.365611559273E-1,18[&rate=5.331673075501565E-4]:4.173830737356E-1)[&rate=5.331673075501565E-4]:5.291215856169E-1)[&rate=5.331673075501565E-4]:1.694706474464E-1,(10[&rate=5.331673075501565E-4]:8.471716842397E-1,55[&rate=5.331673075501565E-4]:8.279936020479E-1)[&rate=5.331673075501565E-4]:1.920912937921E-1)[&rate=5.331673075501565E-4]:3.1442144845E-1)[&rate=5.331673075501565E-4]:9.111436092306E-4)[&rate=5.331673075501565E-4]:7.640428251108E-2)[&rate=5.331673075501565E-4]:1.521771629998E-1)[&rate=5.331673075501565E-4]:3.802111588978E-1)[&rate=5.331673075501565E-4]:6.862523249561E-1)[&rate=5.331673075501565E-4]:8.906852471836E-2,(30[&rate=5.331673075501565E-4]:6.790795080831E-1,29[&rate=5.331673075501565E-4]:6.790795080831E-1)[&rate=5.331673075501565E-4]:1.523248038492E-2)[&rate=5.331673075501565E-4]:4.61816002716E-2,((20[&rate=5.331673075501565E-4]:7.84400886917E-1,25[&rate=5.331673075501565E-4]:8.008392430814E-1)[&rate=5.331673075501565E-4]:4.952024884368E-1,(((6[&rate=5.331673075501565E-4]:5.105141648694E-1,7[&rate=5.331673075501565E-4]:5.105141648694E-1)[&rate=5.331673075501565E-4]:1.195550342694E-1,24[&rate=5.331673075501565E-4]:7.369185142073E-1)[&rate=5.331673075501565E-4]:4.981735858027E-1,(2[&rate=5.331673075501565E-4]:3.439583123703E-1,28[&rate=5.331673075501565E-4]:5.713555726443E-1)[&rate=5.331673075501565E-4]:7.075721438041E-1)[&rate=5.331673075501565E-4]:5.547017945346E-2)[&rate=5.331673075501565E-4]:1.590218755941E0)[&rate=5.331673075501565E-4]:2.198649537971E-2)[&rate=5.331673075501565E-4]:7.431605027594E-2);
tree STATE_11378000 [&joint=-18029.236819212918,lnP=-18029.236819212918] = [&R] (((((29[&rate=5.130860285916673E-4]:6.359304908017E-1,14[&rate=5.130860285916673E-4]:2.721423416919E0)[&rate=5.130860285916673E-4]:6.305906398179E-2,(30[&rate=5.130860285916673E-4]:6.754252721059E-1,(38[&rate=5.130860285916673E-4]:1.351052410485E0,((((9[&rate=5.130860285916673E-4]:5.118213937073E-1,13[&rate=5.130860285916673E-4]:5.501775580907E-1)[&rate=5.130860285916673E-4]:2.482821552593E-1,5[&rate=5.130860285916673E-4]:7.436651928022E-1)[&rate=5.130860285916673E-4]:2.78395743455E-1,(3[&rate=5.130860285916673E-4]:3.624038129073E-1,16[&rate=5.130860285916673E-4]:4.774723060579E-1)[&rate=5.130860285916673E-4]:6.076023288295E-1)[&rate=5.130860285916673E-4]:4.439754998456E-1,(((((1[&rate=5.130860285916673E-4]:2.425495082932E-1,(26[&rate=5.130860285916673E-4]:7.812670521197E-1,19[&rate=5.130860285916673E-4]:7.566095178733E-1)[&rate=5.130860285916673E-4]:2.475838260365E-1)[&rate=5.130860285916673E-4]:1.184495785843E-1,22[&rate=5.130860285916673E-4]:1.141821004686E0)[&rate=5.130860285916673E-4]:2.487588675048E-1,(((21[&rate=5.130860285916673E-4]:8.877842447408E-1,(23[&rate=5.130860285916673E-4]:4.307768470903E-1,18[&rate=5.130860285916673E-4]:4.115987648986E-1)[&rate=5.130860285916673E-4]:4.679663017602E-1)[&rate=5.130860285916673E-4]:1.168627922632E-1,(10[&rate=5.130860285916673E-4]:6.018320218877E-1,55[&rate=5.130860285916673E-4]:5.82653939696E-1)[&rate=5.130860285916673E-4]:3.17883508267E-1)[&rate=5.130860285916673E-4]:3.707098457707E-1,39[&rate=5.130860285916673E-4]:2.24671951268E-1)[&rate=5.130860285916673E-4]:4.264085306168E-3)[&rate=5.130860285916673E-4]:3.733948266988E-2,((((12[&rate=5.130860285916673E-4]:3.962275878395E-1,15[&rate=5.130860285916673E-4]:4.345837522232E-1)[&rate=5.130860285916673E-4]:5.585634050695E-1,(46[&rate=5.130860285916673E-4]:5.716721895903E-1,41[&rate=5.130860285916673E-4]:5.497543813712E-1)[&rate=5.130860285916673E-4]:3.77639351264E-1)[&rate=5.130860285916673E-4]:8.886562417903E-2,(((4[&rate=5.130860285916673E-4]:3.417879042559E-1,27[&rate=5.130860285916673E-4]:5.143906439819E-1)[&rate=5.130860285916673E-4]:4.599415172955E-2,53[&rate=5.130860285916673E-4]:4.480560285882E-1)[&rate=5.130860285916673E-4]:1.354625873997E-1,(8[&rate=5.130860285916673E-4]:4.923191759055E-1,49[&rate=5.130860285916673E-4]:5.005383539876E-1)[&rate=5.130860285916673E-4]:8.024053597272E-2)[&rate=5.130860285916673E-4]:4.628777271277E-1)[&rate=5.130860285916673E-4]:2.422609640094E-1,((((11[&rate=5.130860285916673E-4]:5.000833943044E-1,17[&rate=5.130860285916673E-4]:5.384395586881E-1)[&rate=5.130860285916673E-4]:1.931461533432E-1,51[&rate=5.130860285916673E-4]:6.110377668257E-1)[&rate=5.130860285916673E-4]:3.34063818469E-1,(44[&rate=5.130860285916673E-4]:7.289470985094E-1,(45[&rate=5.130860285916673E-4]:6.982730226842E-1,(43[&rate=5.130860285916673E-4]:5.128196102847E-1,(48[&rate=5.130860285916673E-4]:2.177551808676E-1,(40[&rate=5.130860285916673E-4]:1.679030481161E-1,50[&rate=5.130860285916673E-4]:1.076290755134E-1)[&rate=5.130860285916673E-4]:2.793432453234E-2)[&rate=5.130860285916673E-4]:3.169822376362E-1)[&rate=5.130860285916673E-4]:1.662753302078E-1)[&rate=5.130860285916673E-4]:5.259188404428E-2)[&rate=5.130860285916673E-4]:2.736887333608E-1)[&rate=5.130860285916673E-4]:4.328420756651E-2,(52[&rate=5.130860285916673E-4]:9.82336207765E-1,((63[&rate=5.130860285916673E-4]:4.772829914344E-1,58[&rate=5.130860285916673E-4]:4.745432654071E-1)[&rate=5.130860285916673E-4]:4.084980807367E-1,((42[&rate=5.130860285916673E-4]:3.614569588328E-1,47[&rate=5.130860285916673E-4]:3.778953149972E-1)[&rate=5.130860285916673E-4]:1.413316930633E-1,54[&rate=5.130860285916673E-4]:6.945694738138E-1)[&rate=5.130860285916673E-4]:4.049102284941E-1)[&rate=5.130860285916673E-4]:1.349112999775E-1)[&rate=5.130860285916673E-4]:6.049585096296E-3)[&rate=5.130860285916673E-4]:2.153400074143E-1)[&rate=5.130860285916673E-4]:5.433054088614E-2)[&rate=5.130860285916673E-4]:3.6237625411E-2,(57[&rate=5.130860285916673E-4]:5.485472819784E-1,(59[&rate=5.130860285916673E-4]:5.164047679477E-1,(60[&rate=5.130860285916673E-4]:3.882811279077E-1,56[&rate=5.130860285916673E-4]:3.855414018801E-1)[&rate=5.130860285916673E-4]:1.336030920949E-1)[&rate=5.130860285916673E-4]:2.666306197582E-2)[&rate=5.130860285916673E-4]:1.000541205142E0)[&rate=5.130860285916673E-4]:1.142082229547E-1)[&rate=5.130860285916673E-4]:9.398104949298E-1)[&rate=5.130860285916673E-4]:2.975370206151E-1)[&rate=5.130860285916673E-4]:2.356428267754E-2)[&rate=5.130860285916673E-4]:3.826982966576E-2,(62[&rate=5.130860285916673E-4]:7.33904114233E-1,61[&rate=5.130860285916673E-4]:7.967456442876E-1)[&rate=5.130860285916673E-4]:6.073231939657E-2)[&rate=5.130860285916673E-4]:1.443286371251E-2,((2[&rate=5.130860285916673E-4]:5.320752986036E-1,28[&rate=5.130860285916673E-4]:7.594725588777E-1)[&rate=5.130860285916673E-4]:5.240992761787E-1,((20[&rate=5.130860285916673E-4]:4.32891743495E-1,25[&rate=5.130860285916673E-4]:4.493300996594E-1)[&rate=5.130860285916673E-4]:5.739400814522E-1,((6[&rate=5.130860285916673E-4]:3.51100213737E-1,7[&rate=5.130860285916673E-4]:3.51100213737E-1)[&rate=5.130860285916673E-4]:4.976104284185E-1,24[&rate=5.130860285916673E-4]:9.55559957224E-1)[&rate=5.130860285916673E-4]:6.223077183287E-2)[&rate=5.130860285916673E-4]:2.219454895611E-1)[&rate=5.130860285916673E-4]:1.652243476209E0)[&rate=5.130860285916673E-4]:3.000679537598E-3,(((34[&rate=5.130860285916673E-4]:2.846526433782E-1,(36[&rate=5.130860285916673E-4]:3.867445618412E-1,33[&rate=5.130860285916673E-4]:3.512254361583E-1)[&rate=5.130860285916673E-4]:1.192195569467E-1)[&rate=5.130860285916673E-4]:3.159550043106E-1,35[&rate=5.130860285916673E-4]:8.000611996012E-1)[&rate=5.130860285916673E-4]:2.31940710414E-2,((37[&rate=5.130860285916673E-4]:5.012545662826E-1,31[&rate=5.130860285916673E-4]:5.012545662826E-1)[&rate=5.130860285916673E-4]:1.641105068057E-1,32[&rate=5.130860285916673E-4]:7.500645266403E-1)[&rate=5.130860285916673E-4]:8.411970575105E-2)[&rate=5.130860285916673E-4]:5.985295760301E-2);
tree STATE_11380000 [&joint=-18013.6283060187,lnP=-18013.6283060187] = [&R] (((34[&rate=5.440848464071491E-4]:6.799811471174E-1,((((37[&rate=5.440848464071491E-4]:5.537129834553E-1,31[&rate=5.440848464071491E-4]:5.537129834553E-1)[&rate=5.440848464071491E-4]:6.169302777561E-2,32[&rate=5.440848464071491E-4]:7.001054647829E-1)[&rate=5.440848464071491E-4]:1.3291880889E-1,(36[&rate=5.440848464071491E-4]:7.208052493885E-1,33[&rate=5.440848464071491E-4]:6.852861237057E-1)[&rate=5.440848464071491E-4]:1.231479860329E-1)[&rate=5.440848464071491E-4]:7.312875004208E-4,35[&rate=5.440848464071491E-4]:8.228265994247E-1)[&rate=5.440848464071491E-4]:5.660809960517E-2)[&rate=5.440848464071491E-4]:4.136364359605E-2,((30[&rate=5.440848464071491E-4]:7.015379390282E-1,(62[&rate=5.440848464071491E-4]:7.404305173843E-1,14[&rate=5.440848464071491E-4]:2.768546394321E0)[&rate=5.440848464071491E-4]:1.848447082421E-2)[&rate=5.440848464071491E-4]:1.150048975063E-3,(61[&rate=5.440848464071491E-4]:7.495969128387E-1,(((28[&rate=5.440848464071491E-4]:8.97198520236E-1,((6[&rate=5.440848464071491E-4]:1.758080723868E-1,7[&rate=5.440848464071491E-4]:1.758080723868E-1)[&rate=5.440848464071491E-4]:4.595301924872E-1,24[&rate=5.440848464071491E-4]:7.421875799425E-1)[&rate=5.440848464071491E-4]:1.111753238551E-1)[&rate=5.440848464071491E-4]:1.423330318457E-1,(20[&rate=5.440848464071491E-4]:2.888307069679E-1,25[&rate=5.440848464071491E-4]:3.052690631323E-1)[&rate=5.440848464071491E-4]:6.959063245656E-1)[&rate=5.440848464071491E-4]:3.068706972804E-1,2[&rate=5.440848464071491E-4]:1.119004989088E0)[&rate=5.440848464071491E-4]:1.467099147345E0)[&rate=5.440848464071491E-4]:7.330965439945E-2)[&rate=5.440848464071491E-4]:8.969505407639E-2)[&rate=5.440848464071491E-4]:6.839015311473E-2,((38[&rate=5.440848464071491E-4]:1.435309635133E0,((((3[&rate=5.440848464071491E-4]:4.69524959813E-1,16[&rate=5.440848464071491E-4]:5.845934529636E-1)[&rate=5.440848464071491E-4]:7.136102628045E-2,5[&rate=5.440848464071491E-4]:5.929407806139E-1)[&rate=5.440848464071491E-4]:3.911020059024E-1,(9[&rate=5.440848464071491E-4]:6.562523640632E-1,13[&rate=5.440848464071491E-4]:6.946085284467E-1)[&rate=5.440848464071491E-4]:3.442287786174E-1)[&rate=5.440848464071491E-4]:5.694345608215E-1,(((57[&rate=5.440848464071491E-4]:4.563904310413E-1,(60[&rate=5.440848464071491E-4]:2.35212895577E-1,(56[&rate=5.440848464071491E-4]:2.197579133373E-1,59[&rate=5.440848464071491E-4]:2.1701818731E-1)[&rate=5.440848464071491E-4]:1.271525621208E-2)[&rate=5.440848464071491E-4]:2.211775354643E-1)[&rate=5.440848464071491E-4]:1.02898819467E0,((((4[&rate=5.440848464071491E-4]:2.346519619709E-1,27[&rate=5.440848464071491E-4]:4.072547016969E-1)[&rate=5.440848464071491E-4]:5.054316779054E-1,(8[&rate=5.440848464071491E-4]:5.985933811682E-1,(53[&rate=5.440848464071491E-4]:5.497912083761E-1,49[&rate=5.440848464071491E-4]:5.470514823485E-1)[&rate=5.440848464071491E-4]:5.976107690175E-2)[&rate=5.440848464071491E-4]:1.908053272012E-1)[&rate=5.440848464071491E-4]:1.922117015387E-1,((12[&rate=5.440848464071491E-4]:6.283807970094E-1,15[&rate=5.440848464071491E-4]:6.667369613931E-1)[&rate=5.440848464071491E-4]:3.242345820051E-1,(46[&rate=5.440848464071491E-4]:5.086767830335E-1,41[&rate=5.440848464071491E-4]:4.867589748144E-1)[&rate=5.440848464071491E-4]:4.384591439264E-1)[&rate=5.440848464071491E-4]:3.721420897563E-2)[&rate=5.440848464071491E-4]:2.199460513494E-1,(((52[&rate=5.440848464071491E-4]:7.255836389923E-1,((47[&rate=5.440848464071491E-4]:1.038573295092E-1,42[&rate=5.440848464071491E-4]:8.74189733448E-2)[&rate=5.440848464071491E-4]:5.082797008306E-1,54[&rate=5.440848464071491E-4]:7.874794960932E-1)[&rate=5.440848464071491E-4]:1.901589374197E-1)[&rate=5.440848464071491E-4]:1.658001324429E-1,(63[&rate=5.440848464071491E-4]:4.622364710526E-1,58[&rate=5.440848464071491E-4]:4.594967450252E-1)[&rate=5.440848464071491E-4]:4.675034647664E-1)[&rate=5.440848464071491E-4]:1.559579705169E-1,(((11[&rate=5.440848464071491E-4]:3.285833399561E-1,17[&rate=5.440848464071491E-4]:3.669395043398E-1)[&rate=5.440848464071491E-4]:1.971167919414E-1,51[&rate=5.440848464071491E-4]:4.435083510756E-1)[&rate=5.440848464071491E-4]:5.271698824903E-1,((43[&rate=5.440848464071491E-4]:5.256598148158E-1,45[&rate=5.440848464071491E-4]:5.448378970075E-1)[&rate=5.440848464071491E-4]:6.453100839773E-2,((44[&rate=5.440848464071491E-4]:2.687572804431E-1,(40[&rate=5.440848464071491E-4]:1.190587291268E-1,50[&rate=5.440848464071491E-4]:5.878475652405E-2)[&rate=5.440848464071491E-4]:1.524382773437E-1)[&rate=5.440848464071491E-4]:1.890139858632E-1,48[&rate=5.440848464071491E-4]:4.824288005527E-1)[&rate=5.440848464071491E-4]:1.296798308798E-1)[&rate=5.440848464071491E-4]:4.407613829551E-1)[&rate=5.440848464071491E-4]:7.666350838634E-2)[&rate=5.440848464071491E-4]:8.024211656553E-2)[&rate=5.440848464071491E-4]:1.030002466457E-1)[&rate=5.440848464071491E-4]:7.088519647404E-2,((10[&rate=5.440848464071491E-4]:8.026290003935E-1,((21[&rate=5.440848464071491E-4]:6.740492575089E-1,(23[&rate=5.440848464071491E-4]:5.472846087351E-1,18[&rate=5.440848464071491E-4]:5.281065265434E-1)[&rate=5.440848464071491E-4]:1.377235528834E-1)[&rate=5.440848464071491E-4]:1.830580432077E-1,55[&rate=5.440848464071491E-4]:7.529977116756E-1)[&rate=5.440848464071491E-4]:3.045320652608E-2)[&rate=5.440848464071491E-4]:3.698171383564E-1,(((1[&rate=5.440848464071491E-4]:2.863330570718E-1,(26[&rate=5.440848464071491E-4]:6.635846984495E-1,19[&rate=5.440848464071491E-4]:6.389271642031E-1)[&rate=5.440848464071491E-4]:4.090497284852E-1)[&rate=5.440848464071491E-4]:5.61725101204E-2,22[&rate=5.440848464071491E-4]:1.123327485E0)[&rate=5.440848464071491E-4]:6.752432076656E-2,39[&rate=5.440848464071491E-4]:2.920797015062E-2)[&rate=5.440848464071491E-4]:7.748474394181E-2)[&rate=5.440848464071491E-4]:2.029957656273E-1)[&rate=5.440848464071491E-4]:1.94473799125E-1)[&rate=5.440848464071491E-4]:9.366268083435E-1)[&rate=5.440848464071491E-4]:2.193841774437E-1,29[&rate=5.440848464071491E-4]:6.815296535832E-1)[&rate=5.440848464071491E-4]:1.792435416111E-1);
tree STATE_11382000 [&joint=-18007.37105445601,lnP=-18007.37105445601] = [&R] (((((37[&rate=4.6377482969544475E-4]:4.548476339914E-1,31[&rate=4.6377482969544475E-4]:4.548476339914E-1)[&rate=4.6377482969544475E-4]:1.07898142279E-1,32[&rate=4.6377482969544475E-4]:6.474452298224E-1)[&rate=4.6377482969544475E-4]:1.581810631951E-1,((36[&rate=4.6377482969544475E-4]:7.225502414714E-1,33[&rate=4.6377482969544475E-4]:6.870311157886E-1)[&rate=4.6377482969544475E-4]:9.229796098826E-2,35[&rate=4.6377482969544475E-4]:7.929902789625E-1)[&rate=4.6377482969544475E-4]:1.707052306359E-3)[&rate=4.6377482969544475E-4]:9.998031241105E-3,(14[&rate=4.6377482969544475E-4]:2.692565537001E0,34[&rate=4.6377482969544475E-4]:5.360343595172E-1)[&rate=4.6377482969544475E-4]:6.920745108022E-2)[&rate=4.6377482969544475E-4]:1.165042747998E-1,(((((((20[&rate=4.6377482969544475E-4]:4.240102160022E-1,25[&rate=4.6377482969544475E-4]:4.404485721666E-1)[&rate=4.6377482969544475E-4]:4.102385282643E-1,(28[&rate=4.6377482969544475E-4]:7.130144204485E-1,((6[&rate=4.6377482969544475E-4]:2.560266729785E-1,7[&rate=4.6377482969544475E-4]:2.560266729785E-1)[&rate=4.6377482969544475E-4]:1.839685566171E-1,24[&rate=4.6377482969544475E-4]:5.468445446641E-1)[&rate=4.6377482969544475E-4]:1.22334259346E-1)[&rate=4.6377482969544475E-4]:1.760288443661E-1)[&rate=4.6377482969544475E-4]:5.844539908767E-1,2[&rate=4.6377482969544475E-4]:1.246099995417E0)[&rate=4.6377482969544475E-4]:1.303614181024E0,29[&rate=4.6377482969544475E-4]:5.929883736121E-1)[&rate=4.6377482969544475E-4]:5.912147011471E-2,(38[&rate=4.6377482969544475E-4]:1.50339733696E0,((((9[&rate=4.6377482969544475E-4]:7.007824246059E-1,13[&rate=4.6377482969544475E-4]:7.391385889894E-1)[&rate=4.6377482969544475E-4]:2.721042176326E-1,5[&rate=4.6377482969544475E-4]:9.564482860742E-1)[&rate=4.6377482969544475E-4]:8.377344563879E-2,(3[&rate=4.6377482969544475E-4]:3.972157073098E-1,16[&rate=4.6377482969544475E-4]:5.122842004604E-1)[&rate=4.6377482969544475E-4]:5.909512298827E-1)[&rate=4.6377482969544475E-4]:4.087205255566E-1,(((57[&rate=4.6377482969544475E-4]:5.576428876114E-1,(59[&rate=4.6377482969544475E-4]:3.984008171677E-1,(56[&rate=4.6377482969544475E-4]:3.798367648451E-1,60[&rate=4.6377482969544475E-4]:3.825764908727E-1)[&rate=4.6377482969544475E-4]:2.130377835001E-2)[&rate=4.6377482969544475E-4]:1.537626183887E-1)[&rate=4.6377482969544475E-4]:9.184786435982E-1,(((46[&rate=4.6377482969544475E-4]:7.563341299501E-1,41[&rate=4.6377482969544475E-4]:7.34416321731E-1)[&rate=4.6377482969544475E-4]:1.634182933762E-1,((4[&rate=4.6377482969544475E-4]:8.00324543511E-3,27[&rate=4.6377482969544475E-4]:1.806059851611E-1)[&rate=4.6377482969544475E-4]:6.996713948859E-1,((12[&rate=4.6377482969544475E-4]:2.388994419643E-1,15[&rate=4.6377482969544475E-4]:2.77255606348E-1)[&rate=4.6377482969544475E-4]:5.227605682048E-1,((53[&rate=4.6377482969544475E-4]:6.055690710012E-1,8[&rate=4.6377482969544475E-4]:5.946101668916E-1)[&rate=4.6377482969544475E-4]:6.777699774616E-3,49[&rate=4.6377482969544475E-4]:6.096070447483E-1)[&rate=4.6377482969544475E-4]:1.520529654209E-1)[&rate=4.6377482969544475E-4]:3.548876727096E-3)[&rate=4.6377482969544475E-4]:1.600229884847E-1)[&rate=4.6377482969544475E-4]:3.571377590069E-1,(((63[&rate=4.6377482969544475E-4]:4.341727785754E-1,58[&rate=4.6377482969544475E-4]:4.31433052548E-1)[&rate=4.6377482969544475E-4]:5.185579046123E-1,(52[&rate=4.6377482969544475E-4]:5.312670798623E-1,((47[&rate=4.6377482969544475E-4]:2.105264901189E-1,54[&rate=4.6377482969544475E-4]:3.858689558722E-1)[&rate=4.6377482969544475E-4]:2.038791416443E-1,42[&rate=4.6377482969544475E-4]:3.979672755987E-1)[&rate=4.6377482969544475E-4]:1.935737768663E-1)[&rate=4.6377482969544475E-4]:3.831074389418E-1)[&rate=4.6377482969544475E-4]:7.672358316421E-2,(((45[&rate=4.6377482969544475E-4]:5.06133012248E-1,((40[&rate=4.6377482969544475E-4]:1.453277759449E-1,50[&rate=4.6377482969544475E-4]:8.505380334211E-2)[&rate=4.6377482969544475E-4]:1.478594438758E-1,48[&rate=4.6377482969544475E-4]:3.151050280397E-1)[&rate=4.6377482969544475E-4]:1.937677102356E-1)[&rate=4.6377482969544475E-4]:1.87556401493E-1,(44[&rate=4.6377482969544475E-4]:3.499338906949E-1,43[&rate=4.6377482969544475E-4]:3.526736167223E-1)[&rate=4.6377482969544475E-4]:3.218377148269E-1)[&rate=4.6377482969544475E-4]:2.926744398004E-1,((11[&rate=4.6377482969544475E-4]:4.594940899977E-1,17[&rate=4.6377482969544475E-4]:4.978502543814E-1)[&rate=4.6377482969544475E-4]:5.022282867302E-1,51[&rate=4.6377482969544475E-4]:8.795305959061E-1)[&rate=4.6377482969544475E-4]:2.73812028408E-2)[&rate=4.6377482969544475E-4]:8.418630322135E-2)[&rate=4.6377482969544475E-4]:2.090797515978E-1)[&rate=4.6377482969544475E-4]:2.114915709542E-2)[&rate=4.6377482969544475E-4]:4.002018333708E-2,(((1[&rate=4.6377482969544475E-4]:1.209241310643E-1,(26[&rate=4.6377482969544475E-4]:8.416052803108E-1,19[&rate=4.6377482969544475E-4]:8.169477460643E-1)[&rate=4.6377482969544475E-4]:6.562022061641E-2)[&rate=4.6377482969544475E-4]:2.476528159552E-1,22[&rate=4.6377482969544475E-4]:1.149398864828E0)[&rate=4.6377482969544475E-4]:1.94489692029E-1,(((21[&rate=4.6377482969544475E-4]:7.291636311444E-1,(23[&rate=4.6377482969544475E-4]:6.43103807456E-1,18[&rate=4.6377482969544475E-4]:6.239257252643E-1)[&rate=4.6377482969544475E-4]:9.701872779803E-2)[&rate=4.6377482969544475E-4]:1.4567064524E-1,(10[&rate=4.6377482969544475E-4]:6.056522767093E-1,55[&rate=4.6377482969544475E-4]:5.864741945176E-1)[&rate=4.6377482969544475E-4]:1.842504928258E-1)[&rate=4.6377482969544475E-4]:3.565118002653E-1,39[&rate=4.6377482969544475E-4]:8.066114514292E-2)[&rate=4.6377482969544475E-4]:1.015835760974E-1)[&rate=4.6377482969544475E-4]:8.732165084046E-2)[&rate=4.6377482969544475E-4]:1.300608166957E-1)[&rate=4.6377482969544475E-4]:1.109249600238E0)[&rate=4.6377482969544475E-4]:1.21876665761E-1)[&rate=4.6377482969544475E-4]:2.515626452874E-2,61[&rate=4.6377482969544475E-4]:7.974846874905E-1)[&rate=4.6377482969544475E-4]:2.321866818381E-2,(62[&rate=4.6377482969544475E-4]:7.426419199048E-1,30[&rate=4.6377482969544475E-4]:6.852648707244E-1)[&rate=4.6377482969544475E-4]:1.521990571497E-2)[&rate=4.6377482969544475E-4]:9.2299560324E-2);
tree STATE_11384000 [&joint=-18024.07680855768,lnP=-18024.07680855768] = [&R] (((30[&rate=5.196072126533346E-4]:5.524596834873E-1,(36[&rate=5.196072126533346E-4]:6.791577399742E-1,33[&rate=5.196072126533346E-4]:6.436386142913E-1)[&rate=5.196072126533346E-4]:2.357516755658E-2)[&rate=5.196072126533346E-4]:6.798921926775E-2,((37[&rate=5.196072126533346E-4]:4.045906816995E-1,32[&rate=5.196072126533346E-4]:4.892901352515E-1)[&rate=5.196072126533346E-4]:2.01166229928E-1,35[&rate=5.196072126533346E-4]:6.795274034308E-1)[&rate=5.196072126533346E-4]:6.933679987053E-2)[&rate=5.196072126533346E-4]:1.20842887838E-1,(((34[&rate=5.196072126533346E-4]:6.086551859858E-1,(31[&rate=5.196072126533346E-4]:6.746240808944E-1,14[&rate=5.196072126533346E-4]:2.705472198269E0)[&rate=5.196072126533346E-4]:5.971416520065E-2)[&rate=5.196072126533346E-4]:2.222873341787E-2,62[&rate=5.196072126533346E-4]:7.592992199502E-1)[&rate=5.196072126533346E-4]:1.723618181379E-2,((((((20[&rate=5.196072126533346E-4]:4.007249803438E-1,25[&rate=5.196072126533346E-4]:4.171633365082E-1)[&rate=5.196072126533346E-4]:3.422769946563E-1,28[&rate=5.196072126533346E-4]:7.977964955482E-1)[&rate=5.196072126533346E-4]:1.1378036399E-1,((6[&rate=5.196072126533346E-4]:5.584587990028E-1,7[&rate=5.196072126533346E-4]:5.584587990028E-1)[&rate=5.196072126533346E-4]:6.224783316212E-2,24[&rate=5.196072126533346E-4]:7.275559472334E-1)[&rate=5.196072126533346E-4]:1.401852958664E-1)[&rate=5.196072126533346E-4]:3.759357345593E-1,2[&rate=5.196072126533346E-4]:1.060115333823E0)[&rate=5.196072126533346E-4]:1.496590849845E0,(61[&rate=5.196072126533346E-4]:6.88994284875E-1,29[&rate=5.196072126533346E-4]:5.6877570564E-1)[&rate=5.196072126533346E-4]:3.120467519875E-2)[&rate=5.196072126533346E-4]:9.75767273282E-3,(38[&rate=5.196072126533346E-4]:1.318556423057E0,((((9[&rate=5.196072126533346E-4]:5.540006790553E-1,13[&rate=5.196072126533346E-4]:5.923568434387E-1)[&rate=5.196072126533346E-4]:4.203480475607E-1,(3[&rate=5.196072126533346E-4]:2.629744539204E-1,16[&rate=5.196072126533346E-4]:3.78042947071E-1)[&rate=5.196072126533346E-4]:6.428811220108E-1)[&rate=5.196072126533346E-4]:2.219848011136E-2,5[&rate=5.196072126533346E-4]:9.80108850563E-1)[&rate=5.196072126533346E-4]:5.283816188894E-1,(((((49[&rate=5.196072126533346E-4]:6.55034655247E-1,(8[&rate=5.196072126533346E-4]:6.444342974237E-1,((4[&rate=5.196072126533346E-4]:2.700294929384E-1,27[&rate=5.196072126533346E-4]:4.426322326644E-1)[&rate=5.196072126533346E-4]:1.715600727776E-1,53[&rate=5.196072126533346E-4]:5.018635383188E-1)[&rate=5.196072126533346E-4]:1.535296632145E-1)[&rate=5.196072126533346E-4]:2.38117974123E-3)[&rate=5.196072126533346E-4]:3.390882431462E-1,((12[&rate=5.196072126533346E-4]:4.503940895649E-1,15[&rate=5.196072126533346E-4]:4.887502539486E-1)[&rate=5.196072126533346E-4]:5.300204858634E-1,(46[&rate=5.196072126533346E-4]:7.425770921267E-1,41[&rate=5.196072126533346E-4]:7.206592839076E-1)[&rate=5.196072126533346E-4]:2.323580312469E-1)[&rate=5.196072126533346E-4]:1.370832296486E-2)[&rate=5.196072126533346E-4]:1.647394432299E-1,(((52[&rate=5.196072126533346E-4]:7.770449448321E-1,(47[&rate=5.196072126533346E-4]:4.958219401899E-1,(42[&rate=5.196072126533346E-4]:3.074932295044E-1,54[&rate=5.196072126533346E-4]:4.992740514222E-1)[&rate=5.196072126533346E-4]:1.718903545211E-1)[&rate=5.196072126533346E-4]:3.579353334093E-1)[&rate=5.196072126533346E-4]:1.769859065928E-1,(63[&rate=5.196072126533346E-4]:5.638522858179E-1,58[&rate=5.196072126533346E-4]:5.611125597905E-1)[&rate=5.196072126533346E-4]:4.285347299907E-1)[&rate=5.196072126533346E-4]:3.451866872158E-2,(51[&rate=5.196072126533346E-4]:9.095488946825E-1,((44[&rate=5.196072126533346E-4]:5.319302135321E-1,(((40[&rate=5.196072126533346E-4]:8.207198026718E-2,50[&rate=5.196072126533346E-4]:2.17980076644E-2)[&rate=5.196072126533346E-4]:1.518996123381E-1,48[&rate=5.196072126533346E-4]:2.558894008244E-1)[&rate=5.196072126533346E-4]:2.052276538853E-1,(45[&rate=5.196072126533346E-4]:3.846727635838E-1,43[&rate=5.196072126533346E-4]:3.65494681392E-1)[&rate=5.196072126533346E-4]:7.370456509852E-2)[&rate=5.196072126533346E-4]:9.547069306889E-2)[&rate=5.196072126533346E-4]:3.81879526521E-1,(11[&rate=5.196072126533346E-4]:6.129702536522E-1,17[&rate=5.196072126533346E-4]:6.513264180358E-1)[&rate=5.196072126533346E-4]:3.254970206474E-1)[&rate=5.196072126533346E-4]:5.327340120474E-2)[&rate=5.196072126533346E-4]:7.900062546402E-2)[&rate=5.196072126533346E-4]:8.812104065479E-2)[&rate=5.196072126533346E-4]:1.198118623189E-1,(39[&rate=5.196072126533346E-4]:1.15397432223E-1,(((1[&rate=5.196072126533346E-4]:1.647194938904E-1,(26[&rate=5.196072126533346E-4]:7.76032437162E-1,19[&rate=5.196072126533346E-4]:7.513749029156E-1)[&rate=5.196072126533346E-4]:1.749884265913E-1)[&rate=5.196072126533346E-4]:2.491305031802E-1,22[&rate=5.196072126533346E-4]:1.194671914879E0)[&rate=5.196072126533346E-4]:7.258217844839E-2,((21[&rate=5.196072126533346E-4]:5.319233685167E-1,(23[&rate=5.196072126533346E-4]:4.180130490523E-1,18[&rate=5.196072126533346E-4]:3.988349668606E-1)[&rate=5.196072126533346E-4]:1.24869223574E-1)[&rate=5.196072126533346E-4]:4.297838054447E-1,(10[&rate=5.196072126533346E-4]:6.017912645073E-1,55[&rate=5.196072126533346E-4]:5.826131823156E-1)[&rate=5.196072126533346E-4]:2.749844026048E-1)[&rate=5.196072126533346E-4]:2.945880152561E-1)[&rate=5.196072126533346E-4]:9.787174512164E-3)[&rate=5.196072126533346E-4]:8.93041689795E-2)[&rate=5.196072126533346E-4]:7.377188950204E-3,(57[&rate=5.196072126533346E-4]:7.054386870778E-1,(56[&rate=5.196072126533346E-4]:4.692314323874E-1,(59[&rate=5.196072126533346E-4]:4.514209352458E-1,60[&rate=5.196072126533346E-4]:4.569003873007E-1)[&rate=5.196072126533346E-4]:1.507077111422E-2)[&rate=5.196072126533346E-4]:2.334675286629E-1)[&rate=5.196072126533346E-4]:7.532154455406E-1)[&rate=5.196072126533346E-4]:2.470966108065E-1)[&rate=5.196072126533346E-4]:8.648604741528E-1)[&rate=5.196072126533346E-4]:2.643457895083E-1)[&rate=5.196072126533346E-4]:1.094202990121E-1)[&rate=5.196072126533346E-4]:2.21334380093E-2);
tree STATE_11386000 [&joint=-18018.534832979956,lnP=-18018.534832979956] = [&R] ((((29[&rate=5.457810970045963E-4]:6.448647283569E-1,(((((((20[&rate=5.457810970045963E-4]:6.025464695508E-1,25[&rate=5.457810970045963E-4]:6.189848257151E-1)[&rate=5.457810970045963E-4]:1.510495309105E-1,28[&rate=5.457810970045963E-4]:8.083905210093E-1)[&rate=5.457810970045963E-4]:2.416229373593E-2,((6[&rate=5.457810970045963E-4]:2.755960114067E-1,7[&rate=5.457810970045963E-4]:2.755960114067E-1)[&rate=5.457810970045963E-4]:2.948732778739E-1,24[&rate=5.457810970045963E-4]:6.773186043492E-1)[&rate=5.457810970045963E-4]:1.113985939577E-1)[&rate=5.457810970045963E-4]:4.241625296541E-1,2[&rate=5.457810970045963E-4]:1.029318084125E0)[&rate=5.457810970045963E-4]:1.282007810669E0,30[&rate=5.457810970045963E-4]:3.546000919653E-1)[&rate=5.457810970045963E-4]:4.477101428557E-2,61[&rate=5.457810970045963E-4]:5.195896854858E-1)[&rate=5.457810970045963E-4]:2.026319087258E-1,34[&rate=5.457810970045963E-4]:5.309647636104E-1)[&rate=5.457810970045963E-4]:4.286171338031E-2)[&rate=5.457810970045963E-4]:7.245463918705E-2,31[&rate=5.457810970045963E-4]:7.71964176287E-1)[&rate=5.457810970045963E-4]:4.91094510208E-3,((36[&rate=5.457810970045963E-4]:4.478856859333E-1,33[&rate=5.457810970045963E-4]:4.123665602504E-1)[&rate=5.457810970045963E-4]:4.00270956418E-1,(35[&rate=5.457810970045963E-4]:7.684730211806E-1,((38[&rate=5.457810970045963E-4]:1.482216783706E0,((((3[&rate=5.457810970045963E-4]:5.703765144077E-1,16[&rate=5.457810970045963E-4]:6.854450075583E-1)[&rate=5.457810970045963E-4]:3.441258430811E-1,(9[&rate=5.457810970045963E-4]:6.351607629106E-1,13[&rate=5.457810970045963E-4]:6.73516927294E-1)[&rate=5.457810970045963E-4]:3.478347452631E-1)[&rate=5.457810970045963E-4]:1.203444692142E-4,5[&rate=5.457810970045963E-4]:9.666774964785E-1)[&rate=5.457810970045963E-4]:5.207605828281E-1,((((((1[&rate=5.457810970045963E-4]:3.511760028797E-2,(26[&rate=5.457810970045963E-4]:7.485849819839E-1,19[&rate=5.457810970045963E-4]:7.239274477375E-1)[&rate=5.457810970045963E-4]:7.2833988167E-2)[&rate=5.457810970045963E-4]:2.461042044688E-1,22[&rate=5.457810970045963E-4]:1.062043722565E0)[&rate=5.457810970045963E-4]:1.800278359804E-1,39[&rate=5.457810970045963E-4]:8.0427722929E-2)[&rate=5.457810970045963E-4]:2.003016786992E-2,((21[&rate=5.457810970045963E-4]:5.944669630605E-1,(23[&rate=5.457810970045963E-4]:3.835544247283E-1,18[&rate=5.457810970045963E-4]:3.643763425366E-1)[&rate=5.457810970045963E-4]:2.218714424418E-1)[&rate=5.457810970045963E-4]:1.28767229771E-1,(10[&rate=5.457810970045963E-4]:5.507959341052E-1,55[&rate=5.457810970045963E-4]:5.316178519135E-1)[&rate=5.457810970045963E-4]:8.750675187701E-2)[&rate=5.457810970045963E-4]:5.279086294742E-1)[&rate=5.457810970045963E-4]:7.932741983164E-2,((((53[&rate=5.457810970045963E-4]:5.176920288063E-1,8[&rate=5.457810970045963E-4]:5.067331246966E-1)[&rate=5.457810970045963E-4]:1.412382229446E-2,(4[&rate=5.457810970045963E-4]:2.633173566505E-1,27[&rate=5.457810970045963E-4]:4.359200963765E-1)[&rate=5.457810970045963E-4]:2.082245218474E-1)[&rate=5.457810970045963E-4]:4.452273069926E-1,(((12[&rate=5.457810970045963E-4]:2.787994678659E-1,15[&rate=5.457810970045963E-4]:3.171556322496E-1)[&rate=5.457810970045963E-4]:5.74713652446E-1,49[&rate=5.457810970045963E-4]:8.53513120312E-1)[&rate=5.457810970045963E-4]:8.759770262165E-2,(46[&rate=5.457810970045963E-4]:7.318364800474E-1,41[&rate=5.457810970045963E-4]:7.099186718283E-1)[&rate=5.457810970045963E-4]:2.037948908315E-1)[&rate=5.457810970045963E-4]:3.319260913211E-2)[&rate=5.457810970045963E-4]:1.701420364762E-1,((((42[&rate=5.457810970045963E-4]:3.088265367036E-1,47[&rate=5.457810970045963E-4]:3.25264892868E-1)[&rate=5.457810970045963E-4]:1.145115347658E-2,54[&rate=5.457810970045963E-4]:5.120585120979E-1)[&rate=5.457810970045963E-4]:6.73606911476E-1,((63[&rate=5.457810970045963E-4]:2.518849448331E-1,58[&rate=5.457810970045963E-4]:2.491452188057E-1)[&rate=5.457810970045963E-4]:5.570625512036E-1,52[&rate=5.457810970045963E-4]:7.705913316529E-1)[&rate=5.457810970045963E-4]:1.630192974004E-1)[&rate=5.457810970045963E-4]:1.050078064418E-1,(((44[&rate=5.457810970045963E-4]:2.648551991194E-1,43[&rate=5.457810970045963E-4]:2.675949251468E-1)[&rate=5.457810970045963E-4]:3.746917547496E-1,(45[&rate=5.457810970045963E-4]:5.192689568283E-1,((40[&rate=5.457810970045963E-4]:9.219310211166E-2,50[&rate=5.457810970045963E-4]:3.191912950889E-2)[&rate=5.457810970045963E-4]:2.139315598013E-1,48[&rate=5.457810970045963E-4]:3.280424701321E-1)[&rate=5.457810970045963E-4]:1.939662127236E-1)[&rate=5.457810970045963E-4]:1.421958052599E-1)[&rate=5.457810970045963E-4]:3.421134881136E-1,((11[&rate=5.457810970045963E-4]:5.191670661734E-1,17[&rate=5.457810970045963E-4]:5.575232305571E-1)[&rate=5.457810970045963E-4]:6.835133103009E-2,51[&rate=5.457810970045963E-4]:5.053266163816E-1)[&rate=5.457810970045963E-4]:4.187995790257E-1)[&rate=5.457810970045963E-4]:1.144922400879E-1)[&rate=5.457810970045963E-4]:2.363525222489E-2)[&rate=5.457810970045963E-4]:1.093124448282E-1)[&rate=5.457810970045963E-4]:3.377881917609E-2,(57[&rate=5.457810970045963E-4]:8.479602384807E-1,(56[&rate=5.457810970045963E-4]:4.831314070952E-1,(60[&rate=5.457810970045963E-4]:4.602537689834E-1,59[&rate=5.457810970045963E-4]:4.547743169284E-1)[&rate=5.457810970045963E-4]:2.561736413944E-2)[&rate=5.457810970045963E-4]:3.620891053579E-1)[&rate=5.457810970045963E-4]:6.121792337917E-1)[&rate=5.457810970045963E-4]:2.245588810069E-1)[&rate=5.457810970045963E-4]:1.049573224947E0)[&rate=5.457810970045963E-4]:1.022816165072E-1,(37[&rate=5.457810970045963E-4]:4.393839103764E-1,32[&rate=5.457810970045963E-4]:5.240833639284E-1)[&rate=5.457810970045963E-4]:2.265951395859E-1)[&rate=5.457810970045963E-4]:2.872347941497E-2)[&rate=5.457810970045963E-4]:5.782569767349E-2)[&rate=5.457810970045963E-4]:2.43468943383E-2)[&rate=5.457810970045963E-4]:2.088206846801E-3,(62[&rate=5.457810970045963E-4]:6.800628144734E-1,14[&rate=5.457810970045963E-4]:2.70817869141E0)[&rate=5.457810970045963E-4]:1.016327541998E-1);
tree STATE_11388000 [&joint=-18011.089817672622,lnP=-18011.089817672622] = [&R] ((62[&rate=5.734885364410211E-4]:7.332084386132E-1,((31[&rate=5.734885364410211E-4]:4.169642879178E-1,14[&rate=5.734885364410211E-4]:2.447812405292E0)[&rate=5.734885364410211E-4]:1.218318624661E-1,30[&rate=5.734885364410211E-4]:4.841513416409E-1)[&rate=5.734885364410211E-4]:1.91680047792E-1)[&rate=5.734885364410211E-4]:2.224356203193E-2,(((((((20[&rate=5.734885364410211E-4]:3.780427850656E-1,25[&rate=5.734885364410211E-4]:3.944811412299E-1)[&rate=5.734885364410211E-4]:3.897553847757E-1,((6[&rate=5.734885364410211E-4]:2.71247157764E-1,7[&rate=5.734885364410211E-4]:2.71247157764E-1)[&rate=5.734885364410211E-4]:2.854825152763E-1,24[&rate=5.734885364410211E-4]:6.635789881088E-1)[&rate=5.734885364410211E-4]:1.151780858421E-1)[&rate=5.734885364410211E-4]:2.264171269211E-3,28[&rate=5.734885364410211E-4]:8.248568616586E-1)[&rate=5.734885364410211E-4]:3.424081512689E-1,2[&rate=5.734885364410211E-4]:9.398677526534E-1)[&rate=5.734885364410211E-4]:1.626955909589E0,(29[&rate=5.734885364410211E-4]:6.07325280917E-1,34[&rate=5.734885364410211E-4]:5.362870295508E-1)[&rate=5.734885364410211E-4]:2.772578495974E-3)[&rate=5.734885364410211E-4]:6.645425868573E-2,((36[&rate=5.734885364410211E-4]:6.048537989431E-1,33[&rate=5.734885364410211E-4]:5.693346732602E-1)[&rate=5.734885364410211E-4]:1.863727331667E-1,(35[&rate=5.734885364410211E-4]:7.320415484129E-1,((38[&rate=5.734885364410211E-4]:1.075700006654E0,(((5[&rate=5.734885364410211E-4]:7.809807618792E-1,(3[&rate=5.734885364410211E-4]:5.90395552563E-1,16[&rate=5.734885364410211E-4]:7.054640457136E-1)[&rate=5.734885364410211E-4]:1.385304147957E-1)[&rate=5.734885364410211E-4]:1.559055669005E-1,(9[&rate=5.734885364410211E-4]:7.38227020601E-1,13[&rate=5.734885364410211E-4]:7.765831849845E-1)[&rate=5.734885364410211E-4]:2.15097664343E-1)[&rate=5.734885364410211E-4]:3.913810329812E-1,((((((49[&rate=5.734885364410211E-4]:6.310195020084E-1,((4[&rate=5.734885364410211E-4]:1.621932275233E-1,27[&rate=5.734885364410211E-4]:3.347959672493E-1)[&rate=5.734885364410211E-4]:3.432355683115E-1,(8[&rate=5.734885364410211E-4]:5.127330235827E-1,53[&rate=5.734885364410211E-4]:5.236919276923E-1)[&rate=5.734885364410211E-4]:4.201084074528E-2)[&rate=5.734885364410211E-4]:6.805645959839E-2)[&rate=5.734885364410211E-4]:3.136423703437E-1,(12[&rate=5.734885364410211E-4]:5.188825167295E-1,15[&rate=5.734885364410211E-4]:5.572386811132E-1)[&rate=5.734885364410211E-4]:4.257793556226E-1)[&rate=5.734885364410211E-4]:8.054755419788E-2,(46[&rate=5.734885364410211E-4]:5.786710007062E-1,41[&rate=5.734885364410211E-4]:5.567531924871E-1)[&rate=5.734885364410211E-4]:4.410589737891E-1)[&rate=5.734885364410211E-4]:1.088581409159E-1,((52[&rate=5.734885364410211E-4]:9.263774165898E-1,((63[&rate=5.734885364410211E-4]:2.638032140443E-1,58[&rate=5.734885364410211E-4]:2.61063488017E-1)[&rate=5.734885364410211E-4]:5.111128918492E-1,(42[&rate=5.734885364410211E-4]:6.623479860591E-1,(54[&rate=5.734885364410211E-4]:3.893947576584E-1,47[&rate=5.734885364410211E-4]:2.14052291905E-1)[&rate=5.734885364410211E-4]:4.647340503185E-1)[&rate=5.734885364410211E-4]:1.344859280535E-1)[&rate=5.734885364410211E-4]:1.898174750799E-1)[&rate=5.734885364410211E-4]:3.104293125106E-2,(((45[&rate=5.734885364410211E-4]:6.978176075378E-1,((40[&rate=5.734885364410211E-4]:1.912896509901E-1,50[&rate=5.734885364410211E-4]:1.310156783873E-1)[&rate=5.734885364410211E-4]:3.001998654241E-1,48[&rate=5.734885364410211E-4]:5.134073246333E-1)[&rate=5.734885364410211E-4]:1.871500089318E-1)[&rate=5.734885364410211E-4]:1.535109495225E-1,(43[&rate=5.734885364410211E-4]:5.434467087027E-1,44[&rate=5.734885364410211E-4]:5.407069826753E-1)[&rate=5.734885364410211E-4]:2.887037661659E-1)[&rate=5.734885364410211E-4]:1.352854438741E-1,(51[&rate=5.734885364410211E-4]:8.611484925294E-1,(11[&rate=5.734885364410211E-4]:8.450451511567E-1,17[&rate=5.734885364410211E-4]:8.834013155404E-1)[&rate=5.734885364410211E-4]:9.829512219452E-2)[&rate=5.734885364410211E-4]:4.601345361045E-2)[&rate=5.734885364410211E-4]:5.025840170099E-2)[&rate=5.734885364410211E-4]:9.445543880321E-2)[&rate=5.734885364410211E-4]:5.676098535605E-2,(57[&rate=5.734885364410211E-4]:8.027196634213E-1,(59[&rate=5.734885364410211E-4]:5.007140123319E-1,(60[&rate=5.734885364410211E-4]:3.957552200342E-1,56[&rate=5.734885364410211E-4]:3.930154940066E-1)[&rate=5.734885364410211E-4]:1.104382443526E-1)[&rate=5.734885364410211E-4]:2.965261990344E-1)[&rate=5.734885364410211E-4]:5.607116291269E-1)[&rate=5.734885364410211E-4]:5.97740408741E-2,((39[&rate=5.734885364410211E-4]:6.290345691175E-3,((1[&rate=5.734885364410211E-4]:6.159353707243E-2,(26[&rate=5.734885364410211E-4]:6.376524448434E-1,19[&rate=5.734885364410211E-4]:6.12994910597E-1)[&rate=5.734885364410211E-4]:2.102424620919E-1)[&rate=5.734885364410211E-4]:1.836900861824E-1,22[&rate=5.734885364410211E-4]:1.026105541063E0)[&rate=5.734885364410211E-4]:1.418286402445E-1)[&rate=5.734885364410211E-4]:6.055726007621E-2,((21[&rate=5.734885364410211E-4]:7.936959704408E-1,(23[&rate=5.734885364410211E-4]:4.149537220847E-1,18[&rate=5.734885364410211E-4]:3.95775639893E-1)[&rate=5.734885364410211E-4]:3.897011524657E-1)[&rate=5.734885364410211E-4]:2.746449295642E-2,(10[&rate=5.734885364410211E-4]:5.439883674192E-1,55[&rate=5.734885364410211E-4]:5.248102852275E-1)[&rate=5.734885364410211E-4]:1.922405891288E-1)[&rate=5.734885364410211E-4]:3.963720738769E-1)[&rate=5.734885364410211E-4]:1.097823851891E-1)[&rate=5.734885364410211E-4]:1.023223023113E-1)[&rate=5.734885364410211E-4]:8.022271654411E-1)[&rate=5.734885364410211E-4]:4.996555818989E-1,(37[&rate=5.734885364410211E-4]:2.771922794408E-1,32[&rate=5.734885364410211E-4]:3.618917329929E-1)[&rate=5.734885364410211E-4]:3.796439588612E-1)[&rate=5.734885364410211E-4]:1.434818307521E-3)[&rate=5.734885364410211E-4]:3.732706019975E-2)[&rate=5.734885364410211E-4]:3.559881003241E-2)[&rate=5.734885364410211E-4]:8.424417349639E-3,61[&rate=5.734885364410211E-4]:8.051951146833E-1)[&rate=5.734885364410211E-4]:1.309841601642E-2);
tree STATE_11390000 [&joint=-18007.286872328837,lnP=-18007.286872328837] = [&R] (((34[&rate=4.995918152065168E-4]:5.700063081172E-1,((61[&rate=4.995918152065168E-4]:7.203263641961E-1,(14[&rate=4.995918152065168E-4]:2.677522404731E0,29[&rate=4.995918152065168E-4]:5.920294786135E-1)[&rate=4.995918152065168E-4]:8.078306347703E-3)[&rate=4.995918152065168E-4]:3.052524618695E-3,((((((6[&rate=4.995918152065168E-4]:1.755786666565E-1,7[&rate=4.995918152065168E-4]:1.755786666565E-1)[&rate=4.995918152065168E-4]:3.187631610359E-1,24[&rate=4.995918152065168E-4]:6.01191142761E-1)[&rate=4.995918152065168E-4]:2.216522969863E-2,((20[&rate=4.995918152065168E-4]:3.606861787887E-1,25[&rate=4.995918152065168E-4]:3.771245349531E-1)[&rate=4.995918152065168E-4]:2.5004443358E-1,28[&rate=4.995918152065168E-4]:6.655251329168E-1)[&rate=4.995918152065168E-4]:1.666855981233E-3)[&rate=4.995918152065168E-4]:4.302076683002E-1,2[&rate=4.995918152065168E-4]:8.700023969242E-1)[&rate=4.995918152065168E-4]:1.684431567872E0,(31[&rate=4.995918152065168E-4]:6.502780555961E-1,30[&rate=4.995918152065168E-4]:5.956332468531E-1)[&rate=4.995918152065168E-4]:2.074915113433E-3)[&rate=4.995918152065168E-4]:3.227714716025E-3,62[&rate=4.995918152065168E-4]:6.583129258629E-1)[&rate=4.995918152065168E-4]:2.224432897249E-3)[&rate=4.995918152065168E-4]:3.788424990357E-2)[&rate=4.995918152065168E-4]:8.236768496777E-3,(((36[&rate=4.995918152065168E-4]:6.580527839075E-1,(38[&rate=4.995918152065168E-4]:8.764876435272E-1,((5[&rate=4.995918152065168E-4]:1.043415899459E0,((9[&rate=4.995918152065168E-4]:9.281067151483E-1,13[&rate=4.995918152065168E-4]:9.664628795318E-1)[&rate=4.995918152065168E-4]:8.766457976643E-2,(3[&rate=4.995918152065168E-4]:4.555606219359E-1,16[&rate=4.995918152065168E-4]:5.706291150865E-1)[&rate=4.995918152065168E-4]:4.91717522294E-1)[&rate=4.995918152065168E-4]:4.408296070812E-2)[&rate=4.995918152065168E-4]:4.048091354583E-1,(((((46[&rate=4.995918152065168E-4]:5.336687143325E-1,41[&rate=4.995918152065168E-4]:5.117509061134E-1)[&rate=4.995918152065168E-4]:3.529052247419E-1,(((4[&rate=4.995918152065168E-4]:2.003079886115E-1,27[&rate=4.995918152065168E-4]:3.729107283375E-1)[&rate=4.995918152065168E-4]:3.669089614585E-1,((53[&rate=4.995918152065168E-4]:5.166478461844E-1,8[&rate=4.995918152065168E-4]:5.056889420747E-1)[&rate=4.995918152065168E-4]:2.511861170015E-2,(12[&rate=4.995918152065168E-4]:2.883643530231E-1,15[&rate=4.995918152065168E-4]:3.267205174068E-1)[&rate=4.995918152065168E-4]:2.506623788339E-1)[&rate=4.995918152065168E-4]:8.572446478823E-2)[&rate=4.995918152065168E-4]:2.510884216617E-1,49[&rate=4.995918152065168E-4]:8.758396183069E-1)[&rate=4.995918152065168E-4]:1.621377282217E-2)[&rate=4.995918152065168E-4]:1.967626034461E-1,((52[&rate=4.995918152065168E-4]:9.267861451994E-1,(((47[&rate=4.995918152065168E-4]:1.673779848916E-1,42[&rate=4.995918152065168E-4]:1.509396287272E-1)[&rate=4.995918152065168E-4]:3.62676207938E-1,54[&rate=4.995918152065168E-4]:7.05396658583E-1)[&rate=4.995918152065168E-4]:3.73507520976E-1,(63[&rate=4.995918152065168E-4]:3.456290950987E-1,58[&rate=4.995918152065168E-4]:3.428893690714E-1)[&rate=4.995918152065168E-4]:5.195764543235E-1)[&rate=4.995918152065168E-4]:9.993676016089E-2)[&rate=4.995918152065168E-4]:3.989809263004E-3,(51[&rate=4.995918152065168E-4]:8.804089974463E-1,((44[&rate=4.995918152065168E-4]:5.739255240308E-1,((45[&rate=4.995918152065168E-4]:5.301763381557E-1,((40[&rate=4.995918152065168E-4]:2.638050299557E-1,50[&rate=4.995918152065168E-4]:2.035310573529E-1)[&rate=4.995918152065168E-4]:2.096923405453E-1,48[&rate=4.995918152065168E-4]:4.954151787201E-1)[&rate=4.995918152065168E-4]:3.7500885463E-2)[&rate=4.995918152065168E-4]:5.813570606285E-2,43[&rate=4.995918152065168E-4]:5.691339620269E-1)[&rate=4.995918152065168E-4]:7.531288031318E-3)[&rate=4.995918152065168E-4]:3.394748175734E-1,(11[&rate=4.995918152065168E-4]:8.310603540588E-1,17[&rate=4.995918152065168E-4]:8.694165184425E-1)[&rate=4.995918152065168E-4]:1.069975217919E-1)[&rate=4.995918152065168E-4]:2.454290241749E-2)[&rate=4.995918152065168E-4]:5.036695701605E-2)[&rate=4.995918152065168E-4]:7.584825929092E-2)[&rate=4.995918152065168E-4]:9.900255053184E-2,((((1[&rate=4.995918152065168E-4]:9.627764439139E-2,(26[&rate=4.995918152065168E-4]:6.313936668624E-1,19[&rate=4.995918152065168E-4]:6.067361326159E-1)[&rate=4.995918152065168E-4]:2.51185347392E-1)[&rate=4.995918152065168E-4]:1.468283549778E-1,22[&rate=4.995918152065168E-4]:1.023927917177E0)[&rate=4.995918152065168E-4]:1.978316961984E-1,39[&rate=4.995918152065168E-4]:6.011577775945E-2)[&rate=4.995918152065168E-4]:3.163634151182E-2,((21[&rate=4.995918152065168E-4]:5.901070590595E-1,(23[&rate=4.995918152065168E-4]:3.788732214089E-1,18[&rate=4.995918152065168E-4]:3.596951392171E-1)[&rate=4.995918152065168E-4]:2.221927417603E-1)[&rate=4.995918152065168E-4]:4.464589060216E-1,(10[&rate=4.995918152065168E-4]:8.458043280368E-1,55[&rate=4.995918152065168E-4]:8.266262458451E-1)[&rate=4.995918152065168E-4]:1.058301301951E-1)[&rate=4.995918152065168E-4]:2.058710856968E-1)[&rate=4.995918152065168E-4]:2.209382309617E-2)[&rate=4.995918152065168E-4]:2.488075432111E-3,(57[&rate=4.995918152065168E-4]:7.106118615437E-1,(59[&rate=4.995918152065168E-4]:6.269179726826E-1,(60[&rate=4.995918152065168E-4]:4.713551760411E-1,56[&rate=4.995918152065168E-4]:4.686154500135E-1)[&rate=4.995918152065168E-4]:1.610422486965E-1)[&rate=4.995918152065168E-4]:7.821443680614E-2)[&rate=4.995918152065168E-4]:6.522974987216E-1)[&rate=4.995918152065168E-4]:2.825759486242E-1)[&rate=4.995918152065168E-4]:4.830571291584E-1)[&rate=4.995918152065168E-4]:6.044560753305E-1)[&rate=4.995918152065168E-4]:8.189530506667E-2,35[&rate=4.995918152065168E-4]:7.18090165477E-1)[&rate=4.995918152065168E-4]:3.886825639615E-2,33[&rate=4.995918152065168E-4]:7.432972196875E-1)[&rate=4.995918152065168E-4]:2.073820665337E-2)[&rate=4.995918152065168E-4]:7.027372680541E-2,(37[&rate=4.995918152065168E-4]:4.198164002485E-1,32[&rate=4.995918152065168E-4]:5.045158538005E-1)[&rate=4.995918152065168E-4]:3.543834632801E-1);
tree STATE_11392000 [&joint=-18015.02582762182,lnP=-18015.02582762182] = [&R] ((31[&rate=5.683419871878997E-4]:6.813612210267E-1,(((61[&rate=5.683419871878997E-4]:7.204057467205E-1,(30[&rate=5.683419871878997E-4]:5.968965145988E-1,62[&rate=5.683419871878997E-4]:6.542735637792E-1)[&rate=5.683419871878997E-4]:3.29065288677E-3)[&rate=5.683419871878997E-4]:4.355168548095E-3,((((6[&rate=5.683419871878997E-4]:2.485902317951E-1,7[&rate=5.683419871878997E-4]:2.485902317951E-1)[&rate=5.683419871878997E-4]:1.633187826907E-1,24[&rate=5.683419871878997E-4]:5.187583295544E-1)[&rate=5.683419871878997E-4]:1.935983917958E-1,(28[&rate=5.683419871878997E-4]:6.52956566489E-1,(20[&rate=5.683419871878997E-4]:3.754776196306E-1,25[&rate=5.683419871878997E-4]:3.91915975795E-1)[&rate=5.683419871878997E-4]:2.226844263104E-1)[&rate=5.683419871878997E-4]:1.032357712995E-1)[&rate=5.683419871878997E-4]:1.049664429056E-1,2[&rate=5.683419871878997E-4]:6.337615204201E-1)[&rate=5.683419871878997E-4]:1.927506618443E0)[&rate=5.683419871878997E-4]:1.13413769758E-2,(14[&rate=5.683419871878997E-4]:2.697546127366E0,((38[&rate=5.683419871878997E-4]:6.338597885648E-1,(((3[&rate=5.683419871878997E-4]:5.281792819313E-1,16[&rate=5.683419871878997E-4]:6.432477750819E-1)[&rate=5.683419871878997E-4]:5.085386141349E-1,((9[&rate=5.683419871878997E-4]:2.577711498427E-1,13[&rate=5.683419871878997E-4]:2.961273142262E-1)[&rate=5.683419871878997E-4]:3.888004658513E-1,5[&rate=5.683419871878997E-4]:6.301332595296E-1)[&rate=5.683419871878997E-4]:4.58639431057E-1)[&rate=5.683419871878997E-4]:3.375130867284E-1,((57[&rate=5.683419871878997E-4]:6.142685743614E-1,(59[&rate=5.683419871878997E-4]:3.473474709159E-1,(60[&rate=5.683419871878997E-4]:2.306191133019E-1,56[&rate=5.683419871878997E-4]:2.278793872743E-1)[&rate=5.683419871878997E-4]:1.22207809669E-1)[&rate=5.683419871878997E-4]:2.614416513906E-1)[&rate=5.683419871878997E-4]:7.363042287672E-1,(((((53[&rate=5.683419871878997E-4]:4.406506736124E-1,((4[&rate=5.683419871878997E-4]:9.462345337347E-3,27[&rate=5.683419871878997E-4]:1.820650850634E-1)[&rate=5.683419871878997E-4]:3.31248983539E-1,8[&rate=5.683419871878997E-4]:3.900263973695E-1)[&rate=5.683419871878997E-4]:3.966537213324E-2)[&rate=5.683419871878997E-4]:2.217991167125E-1,49[&rate=5.683419871878997E-4]:6.597100642973E-1)[&rate=5.683419871878997E-4]:2.854892175667E-1,((46[&rate=5.683419871878997E-4]:5.148002041913E-1,41[&rate=5.683419871878997E-4]:4.928823959723E-1)[&rate=5.683419871878997E-4]:1.028634254026E-1,(12[&rate=5.683419871878997E-4]:3.143658580338E-1,15[&rate=5.683419871878997E-4]:3.527220224175E-1)[&rate=5.683419871878997E-4]:3.087772236149E-1)[&rate=5.683419871878997E-4]:3.220562002154E-1)[&rate=5.683419871878997E-4]:6.391421379545E-2,(((45[&rate=5.683419871878997E-4]:6.032694973683E-1,(44[&rate=5.683419871878997E-4]:5.806190120043E-1,43[&rate=5.683419871878997E-4]:5.833587380317E-1)[&rate=5.683419871878997E-4]:7.326771448928E-4)[&rate=5.683419871878997E-4]:1.837177646074E-1,((40[&rate=5.683419871878997E-4]:8.811422912742E-2,50[&rate=5.683419871878997E-4]:2.784025652465E-2)[&rate=5.683419871878997E-4]:3.384450606906E-1,48[&rate=5.683419871878997E-4]:4.484770980371E-1)[&rate=5.683419871878997E-4]:3.41249889966E-1)[&rate=5.683419871878997E-4]:1.50865450486E-1,(((52[&rate=5.683419871878997E-4]:5.631857110073E-1,(63[&rate=5.683419871878997E-4]:2.119867392543E-1,58[&rate=5.683419871878997E-4]:2.09247013227E-1)[&rate=5.683419871878997E-4]:3.895551361366E-1)[&rate=5.683419871878997E-4]:1.163506063579E-1,((47[&rate=5.683419871878997E-4]:4.291489506768E-1,54[&rate=5.683419871878997E-4]:6.044914164302E-1)[&rate=5.683419871878997E-4]:5.602833100098E-2,42[&rate=5.683419871878997E-4]:4.687389255134E-1)[&rate=5.683419871878997E-4]:2.710713644546E-1)[&rate=5.683419871878997E-4]:1.06959910633E-1,(51[&rate=5.683419871878997E-4]:5.377764045584E-1,(11[&rate=5.683419871878997E-4]:5.506322624433E-1,17[&rate=5.683419871878997E-4]:5.88988426827E-1)[&rate=5.683419871878997E-4]:6.933592293693E-2)[&rate=5.683419871878997E-4]:2.487198234398E-1)[&rate=5.683419871878997E-4]:7.190442966893E-2)[&rate=5.683419871878997E-4]:6.852105717049E-2)[&rate=5.683419871878997E-4]:1.48951760913E-1,((((1[&rate=5.683419871878997E-4]:1.050797409785E-1,(26[&rate=5.683419871878997E-4]:7.018043429074E-1,19[&rate=5.683419871878997E-4]:6.771468086609E-1)[&rate=5.683419871878997E-4]:1.895767679341E-1)[&rate=5.683419871878997E-4]:3.488010873617E-2,22[&rate=5.683419871878997E-4]:9.207817675229E-1)[&rate=5.683419871878997E-4]:2.94186008601E-1,((21[&rate=5.683419871878997E-4]:5.49291974342E-1,(23[&rate=5.683419871878997E-4]:4.401571172684E-1,18[&rate=5.683419871878997E-4]:4.209790350766E-1)[&rate=5.683419871878997E-4]:1.200937611833E-1)[&rate=5.683419871878997E-4]:2.211515138014E-1,(10[&rate=5.683419871878997E-4]:5.719466662047E-1,55[&rate=5.683419871878997E-4]:5.52768584013E-1)[&rate=5.683419871878997E-4]:1.135653150894E-1)[&rate=5.683419871878997E-4]:4.335653838709E-1)[&rate=5.683419871878997E-4]:1.103051922764E-2,39[&rate=5.683419871878997E-4]:6.43544597352E-2)[&rate=5.683419871878997E-4]:1.973819409775E-2)[&rate=5.683419871878997E-4]:1.990480682986E-2)[&rate=5.683419871878997E-4]:2.729732481591E-1)[&rate=5.683419871878997E-4]:2.623685317979E-1)[&rate=5.683419871878997E-4]:9.325955029055E-1,29[&rate=5.683419871878997E-4]:5.932911324766E-1)[&rate=5.683419871878997E-4]:1.87620687722E-2)[&rate=5.683419871878997E-4]:3.830511760715E-3)[&rate=5.683419871878997E-4]:1.083269927426E-2)[&rate=5.683419871878997E-4]:4.349105300903E-2,(((33[&rate=5.683419871878997E-4]:7.264294757996E-1,((37[&rate=5.683419871878997E-4]:4.620684607983E-1,32[&rate=5.683419871878997E-4]:5.467679143503E-1)[&rate=5.683419871878997E-4]:2.02472565987E-1,34[&rate=5.683419871878997E-4]:5.388579666761E-1)[&rate=5.683419871878997E-4]:1.779159396581E-3)[&rate=5.683419871878997E-4]:5.977457036645E-3,36[&rate=5.683419871878997E-4]:7.679260585191E-1)[&rate=5.683419871878997E-4]:1.099285658653E-3,35[&rate=5.683419871878997E-4]:7.471674206805E-1)[&rate=5.683419871878997E-4]:5.145534515859E-2);
tree STATE_11394000 [&joint=-17994.724521600903,lnP=-17994.724521600903] = [&R] ((61[&rate=6.470173486528248E-4]:7.247578002568E-1,(((29[&rate=6.470173486528248E-4]:5.919539511889E-1,30[&rate=6.470173486528248E-4]:5.919539511889E-1)[&rate=6.470173486528248E-4]:3.234604676883E-3,(38[&rate=6.470173486528248E-4]:8.667525826582E-1,((5[&rate=6.470173486528248E-4]:4.963344926691E-1,((3[&rate=6.470173486528248E-4]:3.861266825907E-1,16[&rate=6.470173486528248E-4]:5.011951757413E-1)[&rate=6.470173486528248E-4]:5.300044952803E-2,(9[&rate=6.470173486528248E-4]:4.177496640542E-1,13[&rate=6.470173486528248E-4]:4.561058284377E-1)[&rate=6.470173486528248E-4]:8.987061874931E-2)[&rate=6.470173486528248E-4]:5.152566029906E-3)[&rate=6.470173486528248E-4]:8.315802087873E-1,((((((46[&rate=6.470173486528248E-4]:4.473368290412E-1,41[&rate=6.470173486528248E-4]:4.254190208221E-1)[&rate=6.470173486528248E-4]:9.102532418718E-2,53[&rate=6.470173486528248E-4]:5.465813313107E-1)[&rate=6.470173486528248E-4]:2.712249689548E-1,(12[&rate=6.470173486528248E-4]:5.117821561176E-1,15[&rate=6.470173486528248E-4]:5.501383205013E-1)[&rate=6.470173486528248E-4]:3.032844181203E-1)[&rate=6.470173486528248E-4]:8.712520850984E-2,((8[&rate=6.470173486528248E-4]:5.889839276176E-1,49[&rate=6.470173486528248E-4]:5.972031056997E-1)[&rate=6.470173486528248E-4]:8.259253694386E-2,(4[&rate=6.470173486528248E-4]:2.674616140934E-1,27[&rate=6.470173486528248E-4]:4.400643538195E-1)[&rate=6.470173486528248E-4]:3.547997819749E-1)[&rate=6.470173486528248E-4]:2.223961401042E-1)[&rate=6.470173486528248E-4]:1.414002303276E-1,((((47[&rate=6.470173486528248E-4]:2.295979914729E-1,42[&rate=6.470173486528248E-4]:2.131596353086E-1)[&rate=6.470173486528248E-4]:2.873628301141E-1,54[&rate=6.470173486528248E-4]:6.923032873404E-1)[&rate=6.470173486528248E-4]:3.331315594735E-1,(52[&rate=6.470173486528248E-4]:7.710781786677E-1,(63[&rate=6.470173486528248E-4]:3.845048336415E-1,58[&rate=6.470173486528248E-4]:3.817651076141E-1)[&rate=6.470173486528248E-4]:4.249295094099E-1)[&rate=6.470173486528248E-4]:2.301873625607E-3)[&rate=6.470173486528248E-4]:9.365818033146E-2,((51[&rate=6.470173486528248E-4]:5.388788534897E-1,(11[&rate=6.470173486528248E-4]:5.649486752605E-1,17[&rate=6.470173486528248E-4]:6.033048396442E-1)[&rate=6.470173486528248E-4]:5.612195905105E-2)[&rate=6.470173486528248E-4]:2.710361638356E-1,((45[&rate=6.470173486528248E-4]:5.250894589533E-1,48[&rate=6.470173486528248E-4]:5.278291849807E-1)[&rate=6.470173486528248E-4]:7.054519148458E-2,((40[&rate=6.470173486528248E-4]:2.418738819844E-1,50[&rate=6.470173486528248E-4]:1.815999093816E-1)[&rate=6.470173486528248E-4]:2.748363362701E-1,(43[&rate=6.470173486528248E-4]:1.375155828146E-1,44[&rate=6.470173486528248E-4]:1.347758567872E-1)[&rate=6.470173486528248E-4]:3.791946354399E-1)[&rate=6.470173486528248E-4]:5.974634999171E-2)[&rate=6.470173486528248E-4]:2.937324216819E-1)[&rate=6.470173486528248E-4]:5.712321529946E-2)[&rate=6.470173486528248E-4]:9.436199962868E-2)[&rate=6.470173486528248E-4]:1.277683643998E-1,((39[&rate=6.470173486528248E-4]:6.187295334704E-2,(((21[&rate=6.470173486528248E-4]:6.046742446823E-1,(23[&rate=6.470173486528248E-4]:5.140791466594E-1,18[&rate=6.470173486528248E-4]:4.949010644676E-1)[&rate=6.470173486528248E-4]:1.015540021325E-1)[&rate=6.470173486528248E-4]:3.391309549018E-2,(10[&rate=6.470173486528248E-4]:5.160024797943E-1,55[&rate=6.470173486528248E-4]:4.968243976026E-1)[&rate=6.470173486528248E-4]:3.76533535289E-2)[&rate=6.470173486528248E-4]:5.676170089488E-1,((1[&rate=6.470173486528248E-4]:1.162550746822E-1,(26[&rate=6.470173486528248E-4]:7.638871143519E-1,19[&rate=6.470173486528248E-4]:7.392295801054E-1)[&rate=6.470173486528248E-4]:1.386693301933E-1)[&rate=6.470173486528248E-4]:2.272267826507E-1,22[&rate=6.470173486528248E-4]:1.124303775141E0)[&rate=6.470173486528248E-4]:9.285947808967E-2)[&rate=6.470173486528248E-4]:6.353535732553E-3)[&rate=6.470173486528248E-4]:2.225569142696E-2,(57[&rate=6.470173486528248E-4]:5.644265064787E-1,((60[&rate=6.470173486528248E-4]:1.206408872962E-1,56[&rate=6.470173486528248E-4]:1.179011612686E-1)[&rate=6.470173486528248E-4]:3.49515284156E-1,59[&rate=6.470173486528248E-4]:4.646767193973E-1)[&rate=6.470173486528248E-4]:9.427033502653E-2)[&rate=6.470173486528248E-4]:7.662774807611E-1)[&rate=6.470173486528248E-4]:1.325912996157E-2)[&rate=6.470173486528248E-4]:1.812118582277E-1)[&rate=6.470173486528248E-4]:5.936324017499E-1)[&rate=6.470173486528248E-4]:7.016001322013E-1)[&rate=6.470173486528248E-4]:2.649632680394E-3,(((((20[&rate=6.470173486528248E-4]:3.39017532236E-1,25[&rate=6.470173486528248E-4]:3.554558884004E-1)[&rate=6.470173486528248E-4]:2.478520383055E-1,28[&rate=6.470173486528248E-4]:6.416640910896E-1)[&rate=6.470173486528248E-4]:8.003688748194E-2,((6[&rate=6.470173486528248E-4]:2.026173088257E-1,7[&rate=6.470173486528248E-4]:2.026173088257E-1)[&rate=6.470173486528248E-4]:2.776064084574E-1,24[&rate=6.470173486528248E-4]:5.870730323516E-1)[&rate=6.470173486528248E-4]:9.079232978151E-2)[&rate=6.470173486528248E-4]:2.285738079591E-1,2[&rate=6.470173486528248E-4]:7.228775262566E-1)[&rate=6.470173486528248E-4]:1.827562518844E0,(62[&rate=6.470173486528248E-4]:6.506684251594E-1,14[&rate=6.470173486528248E-4]:2.678784302096E0)[&rate=6.470173486528248E-4]:4.228662919545E-4)[&rate=6.470173486528248E-4]:4.123946275128E-3)[&rate=6.470173486528248E-4]:6.701032475774E-3)[&rate=6.470173486528248E-4]:1.565731381719E-1,(((35[&rate=6.470173486528248E-4]:7.314022141981E-1,((37[&rate=6.470173486528248E-4]:2.940761546179E-1,32[&rate=6.470173486528248E-4]:3.7877560817E-1)[&rate=6.470173486528248E-4]:3.595689596876E-1,34[&rate=6.470173486528248E-4]:5.279620541964E-1)[&rate=6.470173486528248E-4]:3.986608089236E-3)[&rate=6.470173486528248E-4]:1.686824034432E-2,(33[&rate=6.470173486528248E-4]:7.23078020941E-1,36[&rate=6.470173486528248E-4]:7.585971466239E-1)[&rate=6.470173486528248E-4]:1.153123141575E-2)[&rate=6.470173486528248E-4]:1.980239204836E-2,31[&rate=6.470173486528248E-4]:6.943023547875E-1)[&rate=6.470173486528248E-4]:1.214548131493E-1);
tree STATE_11396000 [&joint=-17998.312824648267,lnP=-17998.312824648267] = [&R] ((33[&rate=5.053459767100632E-4]:7.247873571008E-1,36[&rate=5.053459767100632E-4]:7.603064827836E-1)[&rate=5.053459767100632E-4]:1.904306276989E-1,(35[&rate=5.053459767100632E-4]:9.116365614366E-1,(((37[&rate=5.053459767100632E-4]:5.001178997145E-1,32[&rate=5.053459767100632E-4]:5.848173532665E-1)[&rate=5.053459767100632E-4]:1.713244123162E-1,(34[&rate=5.053459767100632E-4]:5.327930544058E-1,(38[&rate=5.053459767100632E-4]:7.998499361601E-1,(((3[&rate=5.053459767100632E-4]:3.83332403742E-1,16[&rate=5.053459767100632E-4]:4.984008968926E-1)[&rate=5.053459767100632E-4]:2.969651324911E-1,(5[&rate=5.053459767100632E-4]:5.690114131896E-1,(9[&rate=5.053459767100632E-4]:4.607906735379E-1,13[&rate=5.053459767100632E-4]:4.991468379214E-1)[&rate=5.053459767100632E-4]:1.24659095816E-1)[&rate=5.053459767100632E-4]:1.633409175641E-1)[&rate=5.053459767100632E-4]:5.448514335118E-1,((57[&rate=5.053459767100632E-4]:5.896441194429E-1,(56[&rate=5.053459767100632E-4]:5.548844069071E-1,(59[&rate=5.053459767100632E-4]:5.079422988709E-1,60[&rate=5.053459767100632E-4]:5.134217509258E-1)[&rate=5.053459767100632E-4]:4.420238200882E-2)[&rate=5.053459767100632E-4]:3.201998650824E-2)[&rate=5.053459767100632E-4]:7.504862608702E-1,(((((((49[&rate=5.053459767100632E-4]:4.264644048989E-1,46[&rate=5.053459767100632E-4]:4.209849528442E-1)[&rate=5.053459767100632E-4]:4.448691791088E-2,53[&rate=5.053459767100632E-4]:4.736910488373E-1)[&rate=5.053459767100632E-4]:9.950850232141E-2,41[&rate=5.053459767100632E-4]:5.430625648574E-1)[&rate=5.053459767100632E-4]:2.846125263297E-1,(12[&rate=5.053459767100632E-4]:5.121950116489E-1,15[&rate=5.053459767100632E-4]:5.505511760326E-1)[&rate=5.053459767100632E-4]:3.428773398119E-1)[&rate=5.053459767100632E-4]:3.089981241005E-2,((4[&rate=5.053459767100632E-4]:3.881388567049E-1,27[&rate=5.053459767100632E-4]:5.607415964309E-1)[&rate=5.053459767100632E-4]:3.619954666588E-1,8[&rate=5.053459767100632E-4]:7.994493918568E-1)[&rate=5.053459767100632E-4]:7.830359393194E-2)[&rate=5.053459767100632E-4]:1.102494445154E-1,(((51[&rate=5.053459767100632E-4]:6.137112781847E-1,(11[&rate=5.053459767100632E-4]:5.566730751349E-1,17[&rate=5.053459767100632E-4]:5.950292395186E-1)[&rate=5.053459767100632E-4]:1.392299838717E-1)[&rate=5.053459767100632E-4]:1.884871442439E-1,(((45[&rate=5.053459767100632E-4]:5.63447813502E-1,48[&rate=5.053459767100632E-4]:5.661875395293E-1)[&rate=5.053459767100632E-4]:5.831099199949E-2,((40[&rate=5.053459767100632E-4]:2.688648723316E-1,50[&rate=5.053459767100632E-4]:2.085908997289E-1)[&rate=5.053459767100632E-4]:2.931304626214E-1,(43[&rate=5.053459767100632E-4]:3.109831760573E-1,44[&rate=5.053459767100632E-4]:3.0824345003E-1)[&rate=5.053459767100632E-4]:2.510121588957E-1)[&rate=5.053459767100632E-4]:4.058538835674E-2)[&rate=5.053459767100632E-4]:2.382712357136E-1,52[&rate=5.053459767100632E-4]:7.805779864205E-1)[&rate=5.053459767100632E-4]:2.162043600809E-2)[&rate=5.053459767100632E-4]:5.294755742091E-3,((63[&rate=5.053459767100632E-4]:3.579599149681E-1,58[&rate=5.053459767100632E-4]:3.552201889407E-1)[&rate=5.053459767100632E-4]:3.163697537749E-1,((54[&rate=5.053459767100632E-4]:5.0655912027E-1,47[&rate=5.053459767100632E-4]:3.312166545166E-1)[&rate=5.053459767100632E-4]:1.901804825253E-1,42[&rate=5.053459767100632E-4]:5.049587808775E-1)[&rate=5.053459767100632E-4]:1.912886960845E-1)[&rate=5.053459767100632E-4]:1.715196738115E-1)[&rate=5.053459767100632E-4]:1.065366493937E-1)[&rate=5.053459767100632E-4]:1.704517174665E-1,(((1[&rate=5.053459767100632E-4]:2.351861377545E-1,(26[&rate=5.053459767100632E-4]:7.199310220504E-1,19[&rate=5.053459767100632E-4]:6.95273487804E-1)[&rate=5.053459767100632E-4]:3.01556485567E-1)[&rate=5.053459767100632E-4]:5.26166179917E-2,22[&rate=5.053459767100632E-4]:1.068624673554E0)[&rate=5.053459767100632E-4]:1.387782273054E-1,(((21[&rate=5.053459767100632E-4]:7.296695561088E-1,(23[&rate=5.053459767100632E-4]:5.448670729151E-1,18[&rate=5.053459767100632E-4]:5.256889907234E-1)[&rate=5.053459767100632E-4]:1.957613873034E-1)[&rate=5.053459767100632E-4]:2.696024061647E-1,(10[&rate=5.053459767100632E-4]:7.121742759118E-1,55[&rate=5.053459767100632E-4]:6.929961937201E-1)[&rate=5.053459767100632E-4]:2.021661795125E-1)[&rate=5.053459767100632E-4]:1.879876182928E-1,39[&rate=5.053459767100632E-4]:3.657464905964E-2)[&rate=5.053459767100632E-4]:9.184416183805E-3)[&rate=5.053459767100632E-4]:4.694165786976E-2)[&rate=5.053459767100632E-4]:8.543147340148E-4)[&rate=5.053459767100632E-4]:1.343336579251E-1)[&rate=5.053459767100632E-4]:5.774406924427E-1)[&rate=5.053459767100632E-4]:7.771455286056E-1)[&rate=5.053459767100632E-4]:1.296619751571E-2)[&rate=5.053459767100632E-4]:1.576308767767E-2,(61[&rate=5.053459767100632E-4]:7.292626134922E-1,((14[&rate=5.053459767100632E-4]:2.680294125951E0,29[&rate=5.053459767100632E-4]:5.94801199834E-1)[&rate=5.053459767100632E-4]:4.579686444707E-3,((62[&rate=5.053459767100632E-4]:6.541527587646E-1,(30[&rate=5.053459767100632E-4]:5.905369956656E-1,(((20[&rate=5.053459767100632E-4]:4.191132287084E-1,25[&rate=5.053459767100632E-4]:4.355515848728E-1)[&rate=5.053459767100632E-4]:2.438627234315E-1,(((6[&rate=5.053459767100632E-4]:1.812153527936E-1,7[&rate=5.053459767100632E-4]:1.812153527936E-1)[&rate=5.053459767100632E-4]:1.818455409121E-1,24[&rate=5.053459767100632E-4]:4.699102087742E-1)[&rate=5.053459767100632E-4]:1.346076078128E-1,28[&rate=5.053459767100632E-4]:6.483534330254E-1)[&rate=5.053459767100632E-4]:6.941703966254E-2)[&rate=5.053459767100632E-4]:4.193801121382E-1,2[&rate=5.053459767100632E-4]:9.097533245521E-1)[&rate=5.053459767100632E-4]:1.637509473943E0)[&rate=5.053459767100632E-4]:6.2387139187E-3)[&rate=5.053459767100632E-4]:1.136071830799E-3,31[&rate=5.053459767100632E-4]:6.525565901581E-1)[&rate=5.053459767100632E-4]:1.469104863591E-3)[&rate=5.053459767100632E-4]:9.663147978595E-3)[&rate=5.053459767100632E-4]:2.351655670806E-2)[&rate=5.053459767100632E-4]:1.50660669925E-1)[&rate=5.053459767100632E-4]:1.724262554871E-2);
tree STATE_11398000 [&joint=-18007.615472084253,lnP=-18007.615472084253] = [&R] ((36[&rate=5.530749922229719E-4]:7.465583280263E-1,35[&rate=5.530749922229719E-4]:7.247004045291E-1)[&rate=5.530749922229719E-4]:1.050921012162E-1,(((32[&rate=5.530749922229719E-4]:3.322063855886E-1,(37[&rate=5.530749922229719E-4]:1.804264954441E-1,31[&rate=5.530749922229719E-4]:1.804264954441E-1)[&rate=5.530749922229719E-4]:6.708043659254E-2)[&rate=5.530749922229719E-4]:3.519312747788E-1,33[&rate=5.530749922229719E-4]:6.59547496433E-1)[&rate=5.530749922229719E-4]:1.349729963834E-1,(((61[&rate=5.530749922229719E-4]:7.121805961205E-1,30[&rate=5.530749922229719E-4]:5.919620168856E-1)[&rate=5.530749922229719E-4]:3.845484542107E-3,62[&rate=5.530749922229719E-4]:6.53184550608E-1)[&rate=5.530749922229719E-4]:7.420341324647E-3,((14[&rate=5.530749922229719E-4]:2.678344584482E0,((38[&rate=5.530749922229719E-4]:1.145695800664E0,(((9[&rate=5.530749922229719E-4]:4.366243492987E-1,13[&rate=5.530749922229719E-4]:4.749805136822E-1)[&rate=5.530749922229719E-4]:2.460666484507E-1,((3[&rate=5.530749922229719E-4]:4.348907593087E-1,16[&rate=5.530749922229719E-4]:5.499592524594E-1)[&rate=5.530749922229719E-4]:7.844721648809E-2,5[&rate=5.530749922229719E-4]:5.653927703173E-1)[&rate=5.530749922229719E-4]:1.008598712678E-1)[&rate=5.530749922229719E-4]:6.040372005137E-1,((((((12[&rate=5.530749922229719E-4]:3.194556260299E-1,15[&rate=5.530749922229719E-4]:3.578117904135E-1)[&rate=5.530749922229719E-4]:1.981704911058E-1,((53[&rate=5.530749922229719E-4]:2.778219421062E-1,46[&rate=5.530749922229719E-4]:2.696027640239E-1)[&rate=5.530749922229719E-4]:8.36583161106E-2,41[&rate=5.530749922229719E-4]:3.313432719154E-1)[&rate=5.530749922229719E-4]:1.588855849465E-1)[&rate=5.530749922229719E-4]:4.626610713309E-2,49[&rate=5.530749922229719E-4]:5.638922242688E-1)[&rate=5.530749922229719E-4]:1.28046977849E-1,((4[&rate=5.530749922229719E-4]:2.066511289229E-1,27[&rate=5.530749922229719E-4]:3.792538686489E-1)[&rate=5.530749922229719E-4]:2.645450815373E-1,8[&rate=5.530749922229719E-4]:5.205112789533E-1)[&rate=5.530749922229719E-4]:1.632087450824E-1)[&rate=5.530749922229719E-4]:2.96904589318E-1,((52[&rate=5.530749922229719E-4]:6.622547149604E-1,(51[&rate=5.530749922229719E-4]:5.278540083327E-1,(11[&rate=5.530749922229719E-4]:4.693583893416E-1,17[&rate=5.530749922229719E-4]:5.077145537252E-1)[&rate=5.530749922229719E-4]:1.40687399813E-1)[&rate=5.530749922229719E-4]:1.344007066276E-1)[&rate=5.530749922229719E-4]:8.648992107641E-2,((((45[&rate=5.530749922229719E-4]:3.932075216484E-1,48[&rate=5.530749922229719E-4]:3.959472476758E-1)[&rate=5.530749922229719E-4]:1.531100300968E-1,((40[&rate=5.530749922229719E-4]:4.197912988167E-1,50[&rate=5.530749922229719E-4]:3.595173262139E-1)[&rate=5.530749922229719E-4]:9.81564814758E-2,(43[&rate=5.530749922229719E-4]:3.677789512149E-1,44[&rate=5.530749922229719E-4]:3.650392251876E-1)[&rate=5.530749922229719E-4]:1.501688290776E-1)[&rate=5.530749922229719E-4]:9.191689261004E-3)[&rate=5.530749922229719E-4]:1.284456114783E-1,(63[&rate=5.530749922229719E-4]:2.303675219656E-1,58[&rate=5.530749922229719E-4]:2.276277959383E-1)[&rate=5.530749922229719E-4]:4.032997508471E-1)[&rate=5.530749922229719E-4]:3.888901624362E-2,((54[&rate=5.530749922229719E-4]:5.311208631719E-1,47[&rate=5.530749922229719E-4]:3.557783974185E-1)[&rate=5.530749922229719E-4]:1.211150263666E-1,42[&rate=5.530749922229719E-4]:4.604550676207E-1)[&rate=5.530749922229719E-4]:2.340190296547E-1)[&rate=5.530749922229719E-4]:1.145445113641E-1)[&rate=5.530749922229719E-4]:1.579073745771E-1)[&rate=5.530749922229719E-4]:2.660818197621E-1,((39[&rate=5.530749922229719E-4]:9.671718638465E-2,(((21[&rate=5.530749922229719E-4]:5.922510254234E-1,(23[&rate=5.530749922229719E-4]:5.802300151954E-1,18[&rate=5.530749922229719E-4]:5.610519330037E-1)[&rate=5.530749922229719E-4]:2.297991433764E-2)[&rate=5.530749922229719E-4]:1.982447407975E-1,(10[&rate=5.530749922229719E-4]:5.247250179677E-1,55[&rate=5.530749922229719E-4]:5.05546935776E-1)[&rate=5.530749922229719E-4]:1.808392414041E-1)[&rate=5.530749922229719E-4]:4.467520486757E-1,((1[&rate=5.530749922229719E-4]:1.95218554309E-1,(26[&rate=5.530749922229719E-4]:6.203915897344E-1,19[&rate=5.530749922229719E-4]:5.95734055488E-1)[&rate=5.530749922229719E-4]:3.611283344376E-1)[&rate=5.530749922229719E-4]:1.0043894119E-1,22[&rate=5.530749922229719E-4]:1.076479413307E0)[&rate=5.530749922229719E-4]:1.71727305699E-1)[&rate=5.530749922229719E-4]:1.015430299473E-2)[&rate=5.530749922229719E-4]:5.608083304773E-2,(57[&rate=5.530749922229719E-4]:7.745693971409E-1,(59[&rate=5.530749922229719E-4]:6.9395131018E-1,(56[&rate=5.530749922229719E-4]:6.549490757061E-1,60[&rate=5.530749922229719E-4]:6.576888017337E-1)[&rate=5.530749922229719E-4]:4.174196050124E-2)[&rate=5.530749922229719E-4]:7.513863490601E-2)[&rate=5.530749922229719E-4]:6.248039647573E-1)[&rate=5.530749922229719E-4]:2.815498902596E-2)[&rate=5.530749922229719E-4]:4.002176514733E-2)[&rate=5.530749922229719E-4]:9.302004791132E-1)[&rate=5.530749922229719E-4]:4.170858333612E-1,29[&rate=5.530749922229719E-4]:5.896174750314E-1)[&rate=5.530749922229719E-4]:3.234183333317E-3)[&rate=5.530749922229719E-4]:6.809724890325E-3,((((20[&rate=5.530749922229719E-4]:5.88761183269E-1,25[&rate=5.530749922229719E-4]:6.051995394334E-1)[&rate=5.530749922229719E-4]:1.368491332306E-1,(((6[&rate=5.530749922229719E-4]:2.370377789554E-1,7[&rate=5.530749922229719E-4]:2.370377789554E-1)[&rate=5.530749922229719E-4]:1.539380424856E-1,24[&rate=5.530749922229719E-4]:4.978251365096E-1)[&rate=5.530749922229719E-4]:1.254839644766E-1,28[&rate=5.530749922229719E-4]:6.671447174246E-1)[&rate=5.530749922229719E-4]:1.13260119623E-1)[&rate=5.530749922229719E-4]:2.671553618217E-1,2[&rate=5.530749922229719E-4]:8.201629385952E-1)[&rate=5.530749922229719E-4]:1.713554749071E0,34[&rate=5.530749922229719E-4]:5.059536334704E-1)[&rate=5.530749922229719E-4]:2.266949841845E-2)[&rate=5.530749922229719E-4]:3.566459497338E-3)[&rate=5.530749922229719E-4]:7.65385517034E-2)[&rate=5.530749922229719E-4]:2.161081074322E-2);
tree STATE_11400000 [&joint=-18011.834261493572,lnP=-18011.834261493572] = [&R] (((35[&rate=5.649912727097638E-4]:7.357495440429E-1,(33[&rate=5.649912727097638E-4]:6.684517514344E-1,(32[&rate=5.649912727097638E-4]:4.949715741539E-1,(37[&rate=5.649912727097638E-4]:2.869819292712E-1,31[&rate=5.649912727097638E-4]:2.869819292712E-1)[&rate=5.649912727097638E-4]:1.232901913307E-1)[&rate=5.649912727097638E-4]:1.980703412148E-1)[&rate=5.649912727097638E-4]:5.36365904229E-2)[&rate=5.649912727097638E-4]:2.76680602744E-2,36[&rate=5.649912727097638E-4]:7.852755278145E-1)[&rate=5.649912727097638E-4]:6.053435493629E-2,((((61[&rate=5.649912727097638E-4]:6.601615232669E-1,(29[&rate=5.649912727097638E-4]:3.698770002459E-1,(38[&rate=5.649912727097638E-4]:1.213901927569E0,(((3[&rate=5.649912727097638E-4]:4.501939000771E-1,16[&rate=5.649912727097638E-4]:5.652623932277E-1)[&rate=5.649912727097638E-4]:6.88069656177E-2,(5[&rate=5.649912727097638E-4]:4.862631230241E-1,(9[&rate=5.649912727097638E-4]:4.251046332953E-1,13[&rate=5.649912727097638E-4]:4.634607976788E-1)[&rate=5.649912727097638E-4]:7.759684589321E-2)[&rate=5.649912727097638E-4]:8.479253719117E-2)[&rate=5.649912727097638E-4]:7.093424256318E-1,((((21[&rate=5.649912727097638E-4]:7.90243094957E-1,(23[&rate=5.649912727097638E-4]:4.477132884642E-1,18[&rate=5.649912727097638E-4]:4.285352062725E-1)[&rate=5.649912727097638E-4]:3.534887106024E-1)[&rate=5.649912727097638E-4]:1.603880422639E-1,(10[&rate=5.649912727097638E-4]:5.998307428859E-1,55[&rate=5.649912727097638E-4]:5.806526606941E-1)[&rate=5.649912727097638E-4]:2.658688874858E-1)[&rate=5.649912727097638E-4]:3.647698905368E-1,(((1[&rate=5.649912727097638E-4]:1.616711628735E-1,(26[&rate=5.649912727097638E-4]:6.468761357716E-1,19[&rate=5.649912727097638E-4]:6.222186015252E-1)[&rate=5.649912727097638E-4]:3.010963969648E-1)[&rate=5.649912727097638E-4]:5.714910145365E-2,22[&rate=5.649912727097638E-4]:9.996421821354E-1)[&rate=5.649912727097638E-4]:2.332190305245E-1,39[&rate=5.649912727097638E-4]:7.121737704354E-2)[&rate=5.649912727097638E-4]:9.349871920743E-2)[&rate=5.649912727097638E-4]:3.066271676257E-2,(((((12[&rate=5.649912727097638E-4]:2.894202329312E-1,15[&rate=5.649912727097638E-4]:3.277763973149E-1)[&rate=5.649912727097638E-4]:2.821540797716E-1,(46[&rate=5.649912727097638E-4]:3.448346289652E-1,41[&rate=5.649912727097638E-4]:3.229168207461E-1)[&rate=5.649912727097638E-4]:2.21260231683E-1)[&rate=5.649912727097638E-4]:1.115747348404E-1,(8[&rate=5.649912727097638E-4]:6.670216321189E-1,(((4[&rate=5.649912727097638E-4]:3.018400369916E-1,27[&rate=5.649912727097638E-4]:4.744427767177E-1)[&rate=5.649912727097638E-4]:1.529729950251E-1,53[&rate=5.649912727097638E-4]:5.150870046195E-1)[&rate=5.649912727097638E-4]:1.554668742434E-1,49[&rate=5.649912727097638E-4]:6.678141528353E-1)[&rate=5.649912727097638E-4]:7.426657365677E-3)[&rate=5.649912727097638E-4]:7.908237342201E-3)[&rate=5.649912727097638E-4]:2.214667586737E-1,(((((54[&rate=5.649912727097638E-4]:4.926049580765E-1,47[&rate=5.649912727097638E-4]:3.172624923231E-1)[&rate=5.649912727097638E-4]:3.496215506006E-2,42[&rate=5.649912727097638E-4]:3.357862912188E-1)[&rate=5.649912727097638E-4]:2.556206553822E-1,(63[&rate=5.649912727097638E-4]:3.531459670246E-1,58[&rate=5.649912727097638E-4]:3.504062409972E-1)[&rate=5.649912727097638E-4]:2.163431713573E-1)[&rate=5.649912727097638E-4]:2.729515813078E-2,((43[&rate=5.649912727097638E-4]:4.17079550348E-1,44[&rate=5.649912727097638E-4]:4.143398243207E-1)[&rate=5.649912727097638E-4]:1.248487894706E-1,((40[&rate=5.649912727097638E-4]:4.145660678181E-1,50[&rate=5.649912727097638E-4]:3.542920952153E-1)[&rate=5.649912727097638E-4]:8.815272231489E-2,(45[&rate=5.649912727097638E-4]:4.860440251151E-1,48[&rate=5.649912727097638E-4]:4.887837511424E-1)[&rate=5.649912727097638E-4]:3.58528472096E-2)[&rate=5.649912727097638E-4]:3.920954968569E-2)[&rate=5.649912727097638E-4]:7.677376491313E-2)[&rate=5.649912727097638E-4]:2.6070158859E-4,(52[&rate=5.649912727097638E-4]:3.922859593569E-1,(51[&rate=5.649912727097638E-4]:3.585411526398E-1,(11[&rate=5.649912727097638E-4]:3.637648087609E-1,17[&rate=5.649912727097638E-4]:4.021209731446E-1)[&rate=5.649912727097638E-4]:7.696812470081E-2)[&rate=5.649912727097638E-4]:3.374480671706E-2)[&rate=5.649912727097638E-4]:1.664028743607E-1)[&rate=5.649912727097638E-4]:2.637351916774E-1)[&rate=5.649912727097638E-4]:3.161632618313E-1,(57[&rate=5.649912727097638E-4]:8.125303962306E-1,(60[&rate=5.649912727097638E-4]:7.211933428915E-1,(56[&rate=5.649912727097638E-4]:6.804786284264E-1,59[&rate=5.649912727097638E-4]:6.77738902399E-1)[&rate=5.649912727097638E-4]:3.797498843757E-2)[&rate=5.649912727097638E-4]:9.133705333904E-2)[&rate=5.649912727097638E-4]:5.808514115439E-1)[&rate=5.649912727097638E-4]:4.857234770491E-2)[&rate=5.649912727097638E-4]:3.570420434052E-2)[&rate=5.649912727097638E-4]:9.882983622699E-1)[&rate=5.649912727097638E-4]:1.291392316707E-1)[&rate=5.649912727097638E-4]:1.700659437861E-1)[&rate=5.649912727097638E-4]:6.013803989987E-2,62[&rate=5.649912727097638E-4]:6.574580331122E-1)[&rate=5.649912727097638E-4]:1.807833097698E-3,30[&rate=5.649912727097638E-4]:6.018888170296E-1)[&rate=5.649912727097638E-4]:9.738670896598E-3,((14[&rate=5.649912727097638E-4]:2.517519692732E0,34[&rate=5.649912727097638E-4]:3.609885152484E-1)[&rate=5.649912727097638E-4]:1.672343569575E-1,(((20[&rate=5.649912727097638E-4]:4.636628962293E-1,25[&rate=5.649912727097638E-4]:4.801012523937E-1)[&rate=5.649912727097638E-4]:2.648552423887E-1,(((6[&rate=5.649912727097638E-4]:3.272884603511E-1,7[&rate=5.649912727097638E-4]:3.272884603511E-1)[&rate=5.649912727097638E-4]:1.665292766269E-1,24[&rate=5.649912727097638E-4]:6.006670520465E-1)[&rate=5.649912727097638E-4]:4.701197824773E-2,28[&rate=5.649912727097638E-4]:6.915146467327E-1)[&rate=5.649912727097638E-4]:9.179801243339E-2)[&rate=5.649912727097638E-4]:2.256723910061E-1,2[&rate=5.649912727097638E-4]:7.815877898981E-1)[&rate=5.649912727097638E-4]:1.774399136503E0)[&rate=5.649912727097638E-4]:1.23663643541E-2)[&rate=5.649912727097638E-4]:8.390917078112E-2);
tree STATE_11402000 [&joint=-18018.392259713557,lnP=-18018.392259713557] = [&R] (((((30[&rate=6.078397146144533E-4]:4.557121400571E-1,62[&rate=6.078397146144533E-4]:5.130891892375E-1)[&rate=6.078397146144533E-4]:1.484652249381E-1,((14[&rate=6.078397146144533E-4]:2.631132971647E0,34[&rate=6.078397146144533E-4]:4.746017941632E-1)[&rate=6.078397146144533E-4]:2.462106146561E-2,61[&rate=6.078397146144533E-4]:6.904796862299E-1)[&rate=6.078397146144533E-4]:3.391625800022E-2)[&rate=6.078397146144533E-4]:2.630679333637E-2,(29[&rate=6.078397146144533E-4]:5.913157500053E-1,((((20[&rate=6.078397146144533E-4]:3.717280114078E-1,25[&rate=6.078397146144533E-4]:3.881663675722E-1)[&rate=6.078397146144533E-4]:3.789735900867E-1,((6[&rate=6.078397146144533E-4]:3.322102899272E-1,7[&rate=6.078397146144533E-4]:3.322102899272E-1)[&rate=6.078397146144533E-4]:8.154962106013E-2,24[&rate=6.078397146144533E-4]:5.206092260558E-1)[&rate=6.078397146144533E-4]:2.410512795484E-1)[&rate=6.078397146144533E-4]:2.940153299615E-2,28[&rate=6.078397146144533E-4]:8.348976550388E-1)[&rate=6.078397146144533E-4]:2.272539420402E-1,2[&rate=6.078397146144533E-4]:8.347543368049E-1)[&rate=6.078397146144533E-4]:1.71328721603E0)[&rate=6.078397146144533E-4]:3.916840832632E-2)[&rate=6.078397146144533E-4]:5.508897621632E-3,((32[&rate=6.078397146144533E-4]:5.053390116013E-1,(37[&rate=6.078397146144533E-4]:2.809230222998E-1,31[&rate=6.078397146144533E-4]:2.809230222998E-1)[&rate=6.078397146144533E-4]:1.397165357495E-1)[&rate=6.078397146144533E-4]:2.367240367154E-1,((35[&rate=6.078397146144533E-4]:7.040753676516E-1,(38[&rate=6.078397146144533E-4]:6.578482367283E-1,((((9[&rate=6.078397146144533E-4]:3.374976740757E-1,13[&rate=6.078397146144533E-4]:3.758538384592E-1)[&rate=6.078397146144533E-4]:3.205538239381E-1,(3[&rate=6.078397146144533E-4]:5.050082164451E-1,16[&rate=6.078397146144533E-4]:6.200767095957E-1)[&rate=6.078397146144533E-4]:8.455013088388E-2)[&rate=6.078397146144533E-4]:1.818557488996E-2,5[&rate=6.078397146144533E-4]:6.597987167394E-1)[&rate=6.078397146144533E-4]:6.644607334198E-1,((((1[&rate=6.078397146144533E-4]:2.103976799182E-1,(26[&rate=6.078397146144533E-4]:9.319023272982E-1,19[&rate=6.078397146144533E-4]:9.072447930518E-1)[&rate=6.078397146144533E-4]:6.479672248288E-2)[&rate=6.078397146144533E-4]:2.129525465675E-2,22[&rate=6.078397146144533E-4]:1.012514852383E0)[&rate=6.078397146144533E-4]:2.955713460993E-1,(((18[&rate=6.078397146144533E-4]:6.130041902037E-1,(23[&rate=6.078397146144533E-4]:6.020981889173E-1,21[&rate=6.078397146144533E-4]:5.911392848077E-1)[&rate=6.078397146144533E-4]:3.008408347814E-2)[&rate=6.078397146144533E-4]:1.647836655296E-1,(10[&rate=6.078397146144533E-4]:6.122620517932E-1,55[&rate=6.078397146144533E-4]:5.930839696014E-1)[&rate=6.078397146144533E-4]:8.8813475173E-2)[&rate=6.078397146144533E-4]:4.02992580616E-1,39[&rate=6.078397146144533E-4]:3.831468292466E-2)[&rate=6.078397146144533E-4]:1.081276799414E-1)[&rate=6.078397146144533E-4]:6.139846079594E-2,((57[&rate=6.078397146144533E-4]:6.675921997293E-1,((60[&rate=6.078397146144533E-4]:5.634783983274E-1,56[&rate=6.078397146144533E-4]:5.607386722998E-1)[&rate=6.078397146144533E-4]:7.839918984487E-2,59[&rate=6.078397146144533E-4]:6.363981361173E-1)[&rate=6.078397146144533E-4]:2.571461155709E-2)[&rate=6.078397146144533E-4]:7.812328681146E-1,((((12[&rate=6.078397146144533E-4]:4.329417819887E-1,15[&rate=6.078397146144533E-4]:4.712979463724E-1)[&rate=6.078397146144533E-4]:4.12368193794E-1,((49[&rate=6.078397146144533E-4]:6.408180251586E-1,(4[&rate=6.078397146144533E-4]:3.59452602006E-1,27[&rate=6.078397146144533E-4]:5.320553417321E-1)[&rate=6.078397146144533E-4]:2.238311765773E-1)[&rate=6.078397146144533E-4]:1.154206813077E-1,(53[&rate=6.078397146144533E-4]:2.93192009749E-1,8[&rate=6.078397146144533E-4]:2.822331056393E-1)[&rate=6.078397146144533E-4]:4.657864227449E-1)[&rate=6.078397146144533E-4]:8.907126931639E-2)[&rate=6.078397146144533E-4]:9.011552280244E-3,(46[&rate=6.078397146144533E-4]:4.938755396552E-1,41[&rate=6.078397146144533E-4]:4.719577314361E-1)[&rate=6.078397146144533E-4]:3.54966536353E-1)[&rate=6.078397146144533E-4]:3.765828130438E-1,((51[&rate=6.078397146144533E-4]:5.541851037694E-1,(11[&rate=6.078397146144533E-4]:5.286240580641E-1,17[&rate=6.078397146144533E-4]:5.669802224478E-1)[&rate=6.078397146144533E-4]:1.077528265272E-1)[&rate=6.078397146144533E-4]:2.638095974823E-1,(((63[&rate=6.078397146144533E-4]:3.056105153181E-1,58[&rate=6.078397146144533E-4]:3.028707892907E-1)[&rate=6.078397146144533E-4]:5.107602586107E-1,(52[&rate=6.078397146144533E-4]:5.484662959433E-1,(42[&rate=6.078397146144533E-4]:3.533308711961E-1,(54[&rate=6.078397146144533E-4]:2.548360535058E-1,47[&rate=6.078397146144533E-4]:7.949358775241E-2)[&rate=6.078397146144533E-4]:2.902756396081E-1)[&rate=6.078397146144533E-4]:2.5540939735E-1)[&rate=6.078397146144533E-4]:2.295483136018E-1)[&rate=6.078397146144533E-4]:8.030344900358E-3,(48[&rate=6.078397146144533E-4]:5.619201676821E-1,(45[&rate=6.078397146144533E-4]:5.447581506814E-1,((44[&rate=6.078397146144533E-4]:3.138463328262E-1,43[&rate=6.078397146144533E-4]:3.165860588535E-1)[&rate=6.078397146144533E-4]:1.314668642517E-1,(40[&rate=6.078397146144533E-4]:3.372889013309E-1,50[&rate=6.078397146144533E-4]:2.770149287281E-1)[&rate=6.078397146144533E-4]:1.107640217743E-1)[&rate=6.078397146144533E-4]:7.752714538445E-2)[&rate=6.078397146144533E-4]:1.442229097337E-2)[&rate=6.078397146144533E-4]:3.063165675852E-1)[&rate=6.078397146144533E-4]:3.194974680628E-2)[&rate=6.078397146144533E-4]:3.307178590332E-1)[&rate=6.078397146144533E-4]:4.531798701091E-2)[&rate=6.078397146144533E-4]:5.591098283852E-3)[&rate=6.078397146144533E-4]:6.710355800407E-2)[&rate=6.078397146144533E-4]:3.883833071172E-1)[&rate=6.078397146144533E-4]:8.909759893707E-1)[&rate=6.078397146144533E-4]:1.389356601936E-2,33[&rate=6.078397146144533E-4]:7.043077314853E-1)[&rate=6.078397146144533E-4]:1.316515289709E-2)[&rate=6.078397146144533E-4]:3.327426993151E-2)[&rate=6.078397146144533E-4]:6.498095673076E-2,36[&rate=6.078397146144533E-4]:8.512472367275E-1);
tree STATE_11404000 [&joint=-18018.810575204683,lnP=-18018.810575204683] = [&R] ((((32[&rate=5.79333601580047E-4]:5.662313093316E-1,(37[&rate=5.79333601580047E-4]:3.591821947236E-1,31[&rate=5.79333601580047E-4]:3.591821947236E-1)[&rate=5.79333601580047E-4]:1.22349661056E-1)[&rate=5.79333601580047E-4]:2.356573104953E-1,(35[&rate=5.79333601580047E-4]:7.184128326472E-1,34[&rate=5.79333601580047E-4]:5.189592807347E-1)[&rate=5.79333601580047E-4]:7.254682543098E-2)[&rate=5.79333601580047E-4]:1.356853994955E-2,(30[&rate=5.79333601580047E-4]:6.519196806249E-1,(36[&rate=5.79333601580047E-4]:7.448336761064E-1,33[&rate=5.79333601580047E-4]:7.093145504235E-1)[&rate=5.79333601580047E-4]:5.735922856207E-2)[&rate=5.79333601580047E-4]:2.419321685655E-2)[&rate=5.79333601580047E-4]:5.20428315848E-4,((61[&rate=5.79333601580047E-4]:7.165198745942E-1,(62[&rate=5.79333601580047E-4]:5.0706430293E-1,(14[&rate=5.79333601580047E-4]:2.523599858741E0,29[&rate=5.79333601580047E-4]:4.381069326235E-1)[&rate=5.79333601580047E-4]:1.158032112619E-2)[&rate=5.79333601580047E-4]:1.466140416096E-1)[&rate=5.79333601580047E-4]:4.0694029518E-3,(((((20[&rate=5.79333601580047E-4]:4.388774659647E-1,25[&rate=5.79333601580047E-4]:4.553158221291E-1)[&rate=5.79333601580047E-4]:3.216769765848E-1,((6[&rate=5.79333601580047E-4]:3.541147899336E-1,7[&rate=5.79333601580047E-4]:3.541147899336E-1)[&rate=5.79333601580047E-4]:1.181425156311E-2,24[&rate=5.79333601580047E-4]:4.727783565652E-1)[&rate=5.79333601580047E-4]:2.98734990094E-1)[&rate=5.79333601580047E-4]:2.681788884159E-2,28[&rate=5.79333601580047E-4]:8.421668519392E-1)[&rate=5.79333601580047E-4]:1.018238510914E-1,2[&rate=5.79333601580047E-4]:7.165934427565E-1)[&rate=5.79333601580047E-4]:1.804677457581E0,(38[&rate=5.79333601580047E-4]:9.409520956376E-1,((((9[&rate=5.79333601580047E-4]:1.89141734137E-1,13[&rate=5.79333601580047E-4]:2.274978985204E-1)[&rate=5.79333601580047E-4]:1.868528899035E-1,5[&rate=5.79333601580047E-4]:3.595562678761E-1)[&rate=5.79333601580047E-4]:4.146385556094E-1,(3[&rate=5.79333601580047E-4]:5.349537386024E-1,16[&rate=5.79333601580047E-4]:6.50022231753E-1)[&rate=5.79333601580047E-4]:1.871862903626E-1)[&rate=5.79333601580047E-4]:6.323370777815E-1,((((1[&rate=5.79333601580047E-4]:9.382135792545E-2,(26[&rate=5.79333601580047E-4]:6.341294388443E-1,19[&rate=5.79333601580047E-4]:6.094719045979E-1)[&rate=5.79333601580047E-4]:2.45993288944E-1)[&rate=5.79333601580047E-4]:1.394628482574E-1,22[&rate=5.79333601580047E-4]:1.014106123991E0)[&rate=5.79333601580047E-4]:3.651909544163E-1,(((21[&rate=5.79333601580047E-4]:4.553285727889E-1,(23[&rate=5.79333601580047E-4]:3.286427393003E-1,18[&rate=5.79333601580047E-4]:3.094646571085E-1)[&rate=5.79333601580047E-4]:1.376447375983E-1)[&rate=5.79333601580047E-4]:3.436957600602E-1,(10[&rate=5.79333601580047E-4]:3.933237809759E-1,55[&rate=5.79333601580047E-4]:3.741456987842E-1)[&rate=5.79333601580047E-4]:3.207690450239E-1)[&rate=5.79333601580047E-4]:4.519059854915E-1,39[&rate=5.79333601580047E-4]:1.002453868339E-1)[&rate=5.79333601580047E-4]:1.174078559572E-1)[&rate=5.79333601580047E-4]:3.828400809163E-2,((((46[&rate=5.79333601580047E-4]:6.771431192022E-1,41[&rate=5.79333601580047E-4]:6.552253109831E-1)[&rate=5.79333601580047E-4]:2.827848409987E-1,(8[&rate=5.79333601580047E-4]:9.333311683988E-1,(((12[&rate=5.79333601580047E-4]:2.345717509492E-1,15[&rate=5.79333601580047E-4]:2.729279153329E-1)[&rate=5.79333601580047E-4]:5.523672578248E-1,(53[&rate=5.79333601580047E-4]:7.452213658338E-1,(4[&rate=5.79333601580047E-4]:1.224125561594E-1,27[&rate=5.79333601580047E-4]:2.950152958854E-1)[&rate=5.79333601580047E-4]:5.625348370717E-1)[&rate=5.79333601580047E-4]:4.445736896768E-2)[&rate=5.79333601580047E-4]:1.311645790087E-1,49[&rate=5.79333601580047E-4]:9.181035877826E-1)[&rate=5.79333601580047E-4]:2.344675869827E-2)[&rate=5.79333601580047E-4]:2.385706577467E-2)[&rate=5.79333601580047E-4]:1.939247505628E-1,(((((63[&rate=5.79333601580047E-4]:3.513192460957E-1,58[&rate=5.79333601580047E-4]:3.485795200683E-1)[&rate=5.79333601580047E-4]:3.465311172407E-1,((42[&rate=5.79333601580047E-4]:3.939188251881E-1,47[&rate=5.79333601580047E-4]:4.103571813525E-1)[&rate=5.79333601580047E-4]:2.747576085922E-1,54[&rate=5.79333601580047E-4]:8.60457255698E-1)[&rate=5.79333601580047E-4]:5.109173777525E-2)[&rate=5.79333601580047E-4]:2.003971486538E-1,52[&rate=5.79333601580047E-4]:8.598913476065E-1)[&rate=5.79333601580047E-4]:4.043822543772E-2,(51[&rate=5.79333601580047E-4]:5.777177761314E-1,(11[&rate=5.79333601580047E-4]:3.568227917541E-1,17[&rate=5.79333601580047E-4]:3.951789561378E-1)[&rate=5.79333601580047E-4]:3.030867651992E-1)[&rate=5.79333601580047E-4]:3.226117969128E-1)[&rate=5.79333601580047E-4]:7.786676570689E-3,((48[&rate=5.79333601580047E-4]:3.557643670164E-1,((44[&rate=5.79333601580047E-4]:2.241446855801E-1,43[&rate=5.79333601580047E-4]:2.268844116074E-1)[&rate=5.79333601580047E-4]:4.739168840602E-2,(40[&rate=5.79333601580047E-4]:1.902609514717E-1,50[&rate=5.79333601580047E-4]:1.29986978869E-1)[&rate=5.79333601580047E-4]:8.40151485417E-2)[&rate=5.79333601580047E-4]:5.95704587839E-2)[&rate=5.79333601580047E-4]:3.418217693672E-1,45[&rate=5.79333601580047E-4]:6.948464103563E-1)[&rate=5.79333601580047E-4]:2.927218940531E-1)[&rate=5.79333601580047E-4]:1.690241323816E-1)[&rate=5.79333601580047E-4]:1.470347728073E-1,(57[&rate=5.79333601580047E-4]:7.77860183803E-1,((59[&rate=5.79333601580047E-4]:4.96649215972E-1,56[&rate=5.79333601580047E-4]:4.993889419993E-1)[&rate=5.79333601580047E-4]:1.146562006104E-2,60[&rate=5.79333601580047E-4]:5.135942880879E-1)[&rate=5.79333601580047E-4]:2.64265895715E-1)[&rate=5.79333601580047E-4]:7.011094915489E-1)[&rate=5.79333601580047E-4]:2.354291799669E-2)[&rate=5.79333601580047E-4]:1.012795818911E-1)[&rate=5.79333601580047E-4]:5.892147149187E-1)[&rate=5.79333601580047E-4]:5.967571608646E-1)[&rate=5.79333601580047E-4]:3.582560080269E-2)[&rate=5.79333601580047E-4]:7.626262748622E-2);
tree STATE_11406000 [&joint=-18010.298465907617,lnP=-18010.298465907617] = [&R] ((61[&rate=5.813351162931007E-4]:7.686693505029E-1,((((38[&rate=5.813351162931007E-4]:6.231867205808E-1,((3[&rate=5.813351162931007E-4]:8.913262109298E-1,((9[&rate=5.813351162931007E-4]:2.214201637121E-1,13[&rate=5.813351162931007E-4]:2.597763280955E-1)[&rate=5.813351162931007E-4]:1.890226326456E-1,(5[&rate=5.813351162931007E-4]:3.487358155992E-1,16[&rate=5.813351162931007E-4]:4.117495142293E-1)[&rate=5.813351162931007E-4]:4.526862459412E-2)[&rate=5.813351162931007E-4]:5.493765652571E-1)[&rate=5.813351162931007E-4]:4.664696268063E-1,(((((21[&rate=5.813351162931007E-4]:4.392874481932E-1,(23[&rate=5.813351162931007E-4]:3.760632510354E-1,18[&rate=5.813351162931007E-4]:3.568851688437E-1)[&rate=5.813351162931007E-4]:7.418310126743E-2)[&rate=5.813351162931007E-4]:3.694277258971E-1,(10[&rate=5.813351162931007E-4]:4.497260072237E-1,55[&rate=5.813351162931007E-4]:4.305479250319E-1)[&rate=5.813351162931007E-4]:2.740576600173E-1)[&rate=5.813351162931007E-4]:3.749432563409E-1,(((1[&rate=5.813351162931007E-4]:4.684983967965E-2,(26[&rate=5.813351162931007E-4]:4.39208065242E-1,19[&rate=5.813351162931007E-4]:4.145505309955E-1)[&rate=5.813351162931007E-4]:3.939431443006E-1)[&rate=5.813351162931007E-4]:2.394306164269E-2,22[&rate=5.813351162931007E-4]:8.516148191306E-1)[&rate=5.813351162931007E-4]:3.14299752389E-1,39[&rate=5.813351162931007E-4]:4.270735903168E-3)[&rate=5.813351162931007E-4]:2.870276302127E-2)[&rate=5.813351162931007E-4]:1.522047127815E-1,(((46[&rate=5.813351162931007E-4]:5.180593395948E-1,41[&rate=5.813351162931007E-4]:4.961415313758E-1)[&rate=5.813351162931007E-4]:6.102826433027E-1,(49[&rate=5.813351162931007E-4]:9.451396697843E-1,((4[&rate=5.813351162931007E-4]:3.040724616202E-1,27[&rate=5.813351162931007E-4]:4.766752013462E-1)[&rate=5.813351162931007E-4]:5.0110942708E-1,((8[&rate=5.813351162931007E-4]:2.612010535865E-1,53[&rate=5.813351162931007E-4]:2.721599576962E-1)[&rate=5.813351162931007E-4]:5.350874466067E-1,(12[&rate=5.813351162931007E-4]:3.809195127806E-1,15[&rate=5.813351162931007E-4]:4.192756771643E-1)[&rate=5.813351162931007E-4]:4.235881654947E-1)[&rate=5.813351162931007E-4]:5.820845700008E-2)[&rate=5.813351162931007E-4]:8.242353450894E-2)[&rate=5.813351162931007E-4]:1.886817651679E-1)[&rate=5.813351162931007E-4]:7.713381806798E-2,((((63[&rate=5.813351162931007E-4]:3.390366090751E-1,58[&rate=5.813351162931007E-4]:3.362968830477E-1)[&rate=5.813351162931007E-4]:3.501636319943E-1,(54[&rate=5.813351162931007E-4]:5.72915899611E-1,(47[&rate=5.813351162931007E-4]:3.854277508732E-1,42[&rate=5.813351162931007E-4]:3.689893947088E-1)[&rate=5.813351162931007E-4]:1.214568298438E-2)[&rate=5.813351162931007E-4]:3.299829715953E-1)[&rate=5.813351162931007E-4]:1.582813118385E-1,((48[&rate=5.813351162931007E-4]:3.435178034399E-1,45[&rate=5.813351162931007E-4]:3.407780774125E-1)[&rate=5.813351162931007E-4]:3.644479796572E-1,((44[&rate=5.813351162931007E-4]:3.260734208135E-1,43[&rate=5.813351162931007E-4]:3.288131468409E-1)[&rate=5.813351162931007E-4]:2.19439444139E-1,(40[&rate=5.813351162931007E-4]:3.590810651664E-1,50[&rate=5.813351162931007E-4]:2.988070925637E-1)[&rate=5.813351162931007E-4]:1.891715258135E-1)[&rate=5.813351162931007E-4]:1.377953838981E-1)[&rate=5.813351162931007E-4]:1.83351386249E-1)[&rate=5.813351162931007E-4]:9.671635118213E-2,((51[&rate=5.813351162931007E-4]:6.102812346539E-1,(11[&rate=5.813351162931007E-4]:3.442741165262E-1,17[&rate=5.813351162931007E-4]:3.826302809098E-1)[&rate=5.813351162931007E-4]:3.481988989496E-1)[&rate=5.813351162931007E-4]:2.463626524388E-1,52[&rate=5.813351162931007E-4]:8.566438870927E-1)[&rate=5.813351162931007E-4]:4.919785261366E-2)[&rate=5.813351162931007E-4]:2.22921732492E-1)[&rate=5.813351162931007E-4]:4.819556142523E-2)[&rate=5.813351162931007E-4]:1.000858747461E-2,(57[&rate=5.813351162931007E-4]:5.227945010357E-1,((59[&rate=5.813351162931007E-4]:4.254330987219E-1,60[&rate=5.813351162931007E-4]:4.309125507768E-1)[&rate=5.813351162931007E-4]:7.080817416176E-3,56[&rate=5.813351162931007E-4]:4.352536421654E-1)[&rate=5.813351162931007E-4]:8.48011328427E-2)[&rate=5.813351162931007E-4]:9.189676406106E-1)[&rate=5.813351162931007E-4]:1.65348764583E-1)[&rate=5.813351162931007E-4]:2.681306088722E-1)[&rate=5.813351162931007E-4]:9.01210685849E-1,(29[&rate=5.813351162931007E-4]:4.832185258738E-1,14[&rate=5.813351162931007E-4]:2.568711451991E0)[&rate=5.813351162931007E-4]:6.801472156221E-2)[&rate=5.813351162931007E-4]:4.310613603164E-2,(((28[&rate=5.813351162931007E-4]:8.136738626897E-1,(20[&rate=5.813351162931007E-4]:4.376658186101E-1,25[&rate=5.813351162931007E-4]:4.541041747745E-1)[&rate=5.813351162931007E-4]:3.212135235316E-1)[&rate=5.813351162931007E-4]:5.592523574393E-3,((6[&rate=5.813351162931007E-4]:3.41921159694E-1,7[&rate=5.813351162931007E-4]:3.41921159694E-1)[&rate=5.813351162931007E-4]:7.548008317992E-2,24[&rate=5.813351162931007E-4]:5.242505579424E-1)[&rate=5.813351162931007E-4]:2.511802118833E-1)[&rate=5.813351162931007E-4]:2.704926061319E-1,2[&rate=5.813351162931007E-4]:8.62361732122E-1)[&rate=5.813351162931007E-4]:1.688703454175E0)[&rate=5.813351162931007E-4]:1.826023193393E-2,(62[&rate=5.813351162931007E-4]:6.687778759553E-1,(((32[&rate=5.813351162931007E-4]:5.610441173892E-1,(37[&rate=5.813351162931007E-4]:3.248167841716E-1,31[&rate=5.813351162931007E-4]:3.248167841716E-1)[&rate=5.813351162931007E-4]:1.515278796655E-1)[&rate=5.813351162931007E-4]:9.669147486705E-2,35[&rate=5.813351162931007E-4]:6.468066305075E-1)[&rate=5.813351162931007E-4]:6.400431741554E-2,34[&rate=5.813351162931007E-4]:5.113573960106E-1)[&rate=5.813351162931007E-4]:2.900517939817E-2)[&rate=5.813351162931007E-4]:1.198788626658E-3)[&rate=5.813351162931007E-4]:3.585115586638E-2)[&rate=5.813351162931007E-4]:2.546021013412E-2,(30[&rate=5.813351162931007E-4]:6.018864809436E-1,(36[&rate=5.813351162931007E-4]:6.034597647146E-1,33[&rate=5.813351162931007E-4]:5.679406390318E-1)[&rate=5.813351162931007E-4]:1.486999402725E-1)[&rate=5.813351162931007E-4]:7.202450045854E-2);
tree STATE_11408000 [&joint=-18022.176468383415,lnP=-18022.176468383415] = [&R] (((34[&rate=5.75203381851344E-4]:5.100293061178E-1,(35[&rate=5.75203381851344E-4]:6.678072093393E-1,(38[&rate=5.75203381851344E-4]:6.008373234965E-1,(((16[&rate=5.75203381851344E-4]:5.283111684478E-1,3[&rate=5.75203381851344E-4]:4.132426752972E-1)[&rate=5.75203381851344E-4]:1.851594088834E-1,((9[&rate=5.75203381851344E-4]:3.599902951217E-1,13[&rate=5.75203381851344E-4]:3.983464595052E-1)[&rate=5.75203381851344E-4]:3.019041888743E-1,5[&rate=5.75203381851344E-4]:6.454561278316E-1)[&rate=5.75203381851344E-4]:5.000750869466E-3)[&rate=5.75203381851344E-4]:7.971408830608E-1,((57[&rate=5.75203381851344E-4]:5.22241854923E-1,((59[&rate=5.75203381851344E-4]:4.270400223202E-1,56[&rate=5.75203381851344E-4]:4.297797483476E-1)[&rate=5.75203381851344E-4]:6.052450665222E-2,60[&rate=5.75203381851344E-4]:4.930439810274E-1)[&rate=5.75203381851344E-4]:2.919787389564E-2)[&rate=5.75203381851344E-4]:1.005606841656E0,(((((42[&rate=5.75203381851344E-4]:3.417493005504E-1,54[&rate=5.75203381851344E-4]:5.335301224682E-1)[&rate=5.75203381851344E-4]:1.384225538753E-2,47[&rate=5.75203381851344E-4]:3.720299121023E-1)[&rate=5.75203381851344E-4]:6.845832754511E-1,((63[&rate=5.75203381851344E-4]:2.900257743808E-1,58[&rate=5.75203381851344E-4]:2.872860483534E-1)[&rate=5.75203381851344E-4]:2.894711022697E-1,(52[&rate=5.75203381851344E-4]:4.228219609805E-1,((45[&rate=5.75203381851344E-4]:3.690638100561E-1,48[&rate=5.75203381851344E-4]:3.718035360835E-1)[&rate=5.75203381851344E-4]:5.026983897025E-2,((44[&rate=5.75203381851344E-4]:3.280679691931E-1,43[&rate=5.75203381851344E-4]:3.308076952204E-1)[&rate=5.75203381851344E-4]:3.642145801147E-2,(40[&rate=5.75203381851344E-4]:3.286817785209E-1,50[&rate=5.75203381851344E-4]:2.684078059182E-1)[&rate=5.75203381851344E-4]:3.854737471096E-2)[&rate=5.75203381851344E-4]:3.292641360275E-2)[&rate=5.75203381851344E-4]:8.294036674861E-2)[&rate=5.75203381851344E-4]:1.183187512863E-1)[&rate=5.75203381851344E-4]:4.387601465196E-1)[&rate=5.75203381851344E-4]:3.856165712457E-2,(51[&rate=5.75203381851344E-4]:6.810224248152E-1,(11[&rate=5.75203381851344E-4]:2.956309187056E-1,17[&rate=5.75203381851344E-4]:3.339870830893E-1)[&rate=5.75203381851344E-4]:4.675832869315E-1)[&rate=5.75203381851344E-4]:3.374400910957E-1)[&rate=5.75203381851344E-4]:2.437145318451E-1,((((((4[&rate=5.75203381851344E-4]:2.37847584942E-1,27[&rate=5.75203381851344E-4]:4.10450324668E-1)[&rate=5.75203381851344E-4]:1.457185720962E-1,(8[&rate=5.75203381851344E-4]:4.310455840227E-1,53[&rate=5.75203381851344E-4]:4.420044881324E-1)[&rate=5.75203381851344E-4]:1.835641508624E-3)[&rate=5.75203381851344E-4]:1.927723812512E-1,(12[&rate=5.75203381851344E-4]:3.511884418745E-1,15[&rate=5.75203381851344E-4]:3.895446062582E-1)[&rate=5.75203381851344E-4]:2.826843429901E-1)[&rate=5.75203381851344E-4]:1.039739851287E-1,49[&rate=5.75203381851344E-4]:7.378467699933E-1)[&rate=5.75203381851344E-4]:5.745223524463E-3,(46[&rate=5.75203381851344E-4]:6.825592610486E-1,41[&rate=5.75203381851344E-4]:6.606414528295E-1)[&rate=5.75203381851344E-4]:5.555328041443E-2)[&rate=5.75203381851344E-4]:5.479315086431E-1,((39[&rate=5.75203381851344E-4]:2.0759915802E-2,((55[&rate=5.75203381851344E-4]:6.034274802869E-1,10[&rate=5.75203381851344E-4]:6.226055624787E-1)[&rate=5.75203381851344E-4]:1.446460697109E-1,(21[&rate=5.75203381851344E-4]:7.006421493104E-1,(23[&rate=5.75203381851344E-4]:4.580266390453E-1,18[&rate=5.75203381851344E-4]:4.388485568536E-1)[&rate=5.75203381851344E-4]:2.535744143748E-1)[&rate=5.75203381851344E-4]:1.515409897283E-1)[&rate=5.75203381851344E-4]:3.1926170827E-1)[&rate=5.75203381851344E-4]:7.266470266952E-2,((1[&rate=5.75203381851344E-4]:4.902976715636E-2,(26[&rate=5.75203381851344E-4]:6.222032007736E-1,19[&rate=5.75203381851344E-4]:5.975456665271E-1)[&rate=5.75203381851344E-4]:2.131279362457E-1)[&rate=5.75203381851344E-4]:1.717887150411E-2,22[&rate=5.75203381851344E-4]:8.470305564687E-1)[&rate=5.75203381851344E-4]:4.080378976192E-1)[&rate=5.75203381851344E-4]:1.241262809497E-1)[&rate=5.75203381851344E-4]:5.284532641699E-2)[&rate=5.75203381851344E-4]:1.087712827487E-2)[&rate=5.75203381851344E-4]:1.170093391557E-1)[&rate=5.75203381851344E-4]:2.080340822826E-1)[&rate=5.75203381851344E-4]:9.117187442903E-1)[&rate=5.75203381851344E-4]:4.167564869103E-2)[&rate=5.75203381851344E-4]:1.677934955776E-2,(32[&rate=5.75203381851344E-4]:5.727967076117E-1,(31[&rate=5.75203381851344E-4]:2.164342454915E-1,37[&rate=5.75203381851344E-4]:2.164342454915E-1)[&rate=5.75203381851344E-4]:2.716630085681E-1)[&rate=5.75203381851344E-4]:1.643944617251E-1)[&rate=5.75203381851344E-4]:7.728815891924E-2,((((29[&rate=5.75203381851344E-4]:5.099708801735E-1,(14[&rate=5.75203381851344E-4]:2.30651592461E0,(((((6[&rate=5.75203381851344E-4]:3.67891166709E-1,7[&rate=5.75203381851344E-4]:3.67891166709E-1)[&rate=5.75203381851344E-4]:1.770174610199E-1,24[&rate=5.75203381851344E-4]:6.517579427974E-1)[&rate=5.75203381851344E-4]:8.647435421038E-2,28[&rate=5.75203381851344E-4]:7.820679134462E-1)[&rate=5.75203381851344E-4]:4.910523758097E-2,(20[&rate=5.75203381851344E-4]:3.720523109083E-1,25[&rate=5.75203381851344E-4]:3.884906670727E-1)[&rate=5.75203381851344E-4]:4.043263195708E-1)[&rate=5.75203381851344E-4]:2.419719565132E-1,2[&rate=5.75203381851344E-4]:8.457478472663E-1)[&rate=5.75203381851344E-4]:1.332000954056E0)[&rate=5.75203381851344E-4]:2.889478816805E-1)[&rate=5.75203381851344E-4]:2.376703503936E-2,62[&rate=5.75203381851344E-4]:5.911149643932E-1)[&rate=5.75203381851344E-4]:7.235498966587E-2,61[&rate=5.75203381851344E-4]:7.263114841137E-1)[&rate=5.75203381851344E-4]:6.353621847146E-2,(30[&rate=5.75203381851344E-4]:5.310987759507E-1,(33[&rate=5.75203381851344E-4]:5.651092963501E-1,36[&rate=5.75203381851344E-4]:6.00628422033E-1)[&rate=5.75203381851344E-4]:8.074357796127E-2)[&rate=5.75203381851344E-4]:1.385303473995E-1)[&rate=5.75203381851344E-4]:5.50594261079E-3);
tree STATE_11410000 [&joint=-17997.864338573665,lnP=-17997.864338573665] = [&R] (((36[&rate=5.225618274683602E-4]:7.059858163258E-1,30[&rate=5.225618274683602E-4]:5.557125922822E-1)[&rate=5.225618274683602E-4]:9.211831154107E-2,33[&rate=5.225618274683602E-4]:7.62585002184E-1)[&rate=5.225618274683602E-4]:1.573551700784E-1,(((32[&rate=5.225618274683602E-4]:5.978256435902E-1,(31[&rate=5.225618274683602E-4]:3.503599326591E-1,37[&rate=5.225618274683602E-4]:3.503599326591E-1)[&rate=5.225618274683602E-4]:1.62766257379E-1)[&rate=5.225618274683602E-4]:2.117038841243E-1,(((((28[&rate=5.225618274683602E-4]:7.144138232689E-1,((6[&rate=5.225618274683602E-4]:2.141729300518E-1,7[&rate=5.225618274683602E-4]:2.141729300518E-1)[&rate=5.225618274683602E-4]:2.832971410877E-1,24[&rate=5.225618274683602E-4]:6.04319386208E-1)[&rate=5.225618274683602E-4]:6.625882062249E-2)[&rate=5.225618274683602E-4]:3.775534789912E-2,(20[&rate=5.225618274683602E-4]:1.636097674033E-1,25[&rate=5.225618274683602E-4]:1.800481235677E-1)[&rate=5.225618274683602E-4]:5.337648832166E-1)[&rate=5.225618274683602E-4]:2.465086275103E-1,2[&rate=5.225618274683602E-4]:7.712805384042E-1)[&rate=5.225618274683602E-4]:1.76737954684E0,(61[&rate=5.225618274683602E-4]:7.012372531532E-1,(14[&rate=5.225618274683602E-4]:2.644490490768E0,29[&rate=5.225618274683602E-4]:5.589975646503E-1)[&rate=5.225618274683602E-4]:2.202110926791E-2)[&rate=5.225618274683602E-4]:9.156084963542E-4)[&rate=5.225618274683602E-4]:2.279575154072E-2,62[&rate=5.225618274683602E-4]:6.621070831357E-1)[&rate=5.225618274683602E-4]:6.545523146411E-2)[&rate=5.225618274683602E-4]:3.861815694266E-3,(((38[&rate=5.225618274683602E-4]:1.089584565748E0,(((9[&rate=5.225618274683602E-4]:6.745365752087E-1,13[&rate=5.225618274683602E-4]:7.128927395922E-1)[&rate=5.225618274683602E-4]:4.949892950584E-1,(5[&rate=5.225618274683602E-4]:7.227488104177E-1,(16[&rate=5.225618274683602E-4]:6.253531406198E-1,3[&rate=5.225618274683602E-4]:5.102846474692E-1)[&rate=5.225618274683602E-4]:1.60409368428E-1)[&rate=5.225618274683602E-4]:4.30338703685E-1)[&rate=5.225618274683602E-4]:3.265271793779E-1,((((((1[&rate=5.225618274683602E-4]:6.990139744644E-2,(26[&rate=5.225618274683602E-4]:6.504193197945E-1,19[&rate=5.225618274683602E-4]:6.257617855481E-1)[&rate=5.225618274683602E-4]:2.057834475149E-1)[&rate=5.225618274683602E-4]:1.242320110598E-1,22[&rate=5.225618274683602E-4]:9.749553263145E-1)[&rate=5.225618274683602E-4]:2.122938229484E-1,((55[&rate=5.225618274683602E-4]:4.992408307061E-1,10[&rate=5.225618274683602E-4]:5.184189128978E-1)[&rate=5.225618274683602E-4]:1.276419680345E-1,(21[&rate=5.225618274683602E-4]:6.732419360527E-1,(23[&rate=5.225618274683602E-4]:5.451013234559E-1,18[&rate=5.225618274683602E-4]:5.259232412641E-1)[&rate=5.225618274683602E-4]:1.390995167065E-1)[&rate=5.225618274683602E-4]:5.775045172881E-2)[&rate=5.225618274683602E-4]:4.452978573717E-1)[&rate=5.225618274683602E-4]:2.976049906074E-2,39[&rate=5.225618274683602E-4]:5.536581270726E-2)[&rate=5.225618274683602E-4]:1.949626865773E-1,(57[&rate=5.225618274683602E-4]:4.942932100547E-1,((59[&rate=5.225618274683602E-4]:2.934327949297E-1,56[&rate=5.225618274683602E-4]:2.96172520957E-1)[&rate=5.225618274683602E-4]:4.618642027335E-2,60[&rate=5.225618274683602E-4]:3.45098667258E-1)[&rate=5.225618274683602E-4]:1.491945427967E-1)[&rate=5.225618274683602E-4]:1.002610631696E0)[&rate=5.225618274683602E-4]:5.789353118117E-4,(((41[&rate=5.225618274683602E-4]:5.673863344666E-1,(46[&rate=5.225618274683602E-4]:4.619892665901E-1,49[&rate=5.225618274683602E-4]:4.674687186448E-1)[&rate=5.225618274683602E-4]:1.273148760955E-1)[&rate=5.225618274683602E-4]:2.505929463499E-1,((12[&rate=5.225618274683602E-4]:4.977906108043E-1,15[&rate=5.225618274683602E-4]:5.36146775188E-1)[&rate=5.225618274683602E-4]:2.083842086844E-1,((4[&rate=5.225618274683602E-4]:3.020013560939E-2,27[&rate=5.225618274683602E-4]:2.028028753354E-1)[&rate=5.225618274683602E-4]:5.489709243792E-1,(8[&rate=5.225618274683602E-4]:5.951254231011E-1,53[&rate=5.225618274683602E-4]:6.060843272108E-1)[&rate=5.225618274683602E-4]:3.336070538056E-2)[&rate=5.225618274683602E-4]:6.946951292497E-2)[&rate=5.225618274683602E-4]:1.392017216016E-1)[&rate=5.225618274683602E-4]:2.201957168831E-1,(((((48[&rate=5.225618274683602E-4]:5.456799686064E-1,(40[&rate=5.225618274683602E-4]:1.669777130744E-1,50[&rate=5.225618274683602E-4]:1.067037404716E-1)[&rate=5.225618274683602E-4]:3.567844473129E-1)[&rate=5.225618274683602E-4]:1.51666673826E-1,((44[&rate=5.225618274683602E-4]:5.555907439953E-1,43[&rate=5.225618274683602E-4]:5.583304700227E-1)[&rate=5.225618274683602E-4]:2.696256094275E-2,45[&rate=5.225618274683602E-4]:6.044711131572E-1)[&rate=5.225618274683602E-4]:9.01358032478E-2)[&rate=5.225618274683602E-4]:3.007463416723E-2,52[&rate=5.225618274683602E-4]:6.452294957777E-1)[&rate=5.225618274683602E-4]:2.213838751582E-1,(51[&rate=5.225618274683602E-4]:5.725691647994E-1,(11[&rate=5.225618274683602E-4]:4.991999614978E-1,17[&rate=5.225618274683602E-4]:5.375561258814E-1)[&rate=5.225618274683602E-4]:1.555609841235E-1)[&rate=5.225618274683602E-4]:2.940442061365E-1)[&rate=5.225618274683602E-4]:1.636537852895E-2,((63[&rate=5.225618274683602E-4]:3.893038140461E-1,58[&rate=5.225618274683602E-4]:3.865640880187E-1)[&rate=5.225618274683602E-4]:4.414176857595E-1,((47[&rate=5.225618274683602E-4]:1.935909452475E-1,54[&rate=5.225618274683602E-4]:3.689334110009E-1)[&rate=5.225618274683602E-4]:4.219069599166E-1,42[&rate=5.225618274683602E-4]:5.990595489998E-1)[&rate=5.225618274683602E-4]:2.535797590249E-1)[&rate=5.225618274683602E-4]:9.061341404292E-2)[&rate=5.225618274683602E-4]:1.004017276867E-1)[&rate=5.225618274683602E-4]:2.593077793625E-1)[&rate=5.225618274683602E-4]:1.793921903912E-1)[&rate=5.225618274683602E-4]:6.647643928154E-1)[&rate=5.225618274683602E-4]:3.935626998348E-1,34[&rate=5.225618274683602E-4]:4.389448552228E-1)[&rate=5.225618274683602E-4]:6.976457899583E-2,35[&rate=5.225618274683602E-4]:7.081629861311E-1)[&rate=5.225618274683602E-4]:9.429939552892E-2)[&rate=5.225618274683602E-4]:1.31138992788E-1);
tree STATE_11412000 [&joint=-18022.042069261373,lnP=-18022.042069261373] = [&R] (((31[&rate=6.243698620649387E-4]:2.339407453703E-1,37[&rate=6.243698620649387E-4]:2.339407453703E-1)[&rate=6.243698620649387E-4]:3.926590553278E-1,32[&rate=6.243698620649387E-4]:7.112992542502E-1)[&rate=6.243698620649387E-4]:4.177218033018E-1,((34[&rate=6.243698620649387E-4]:7.084978884815E-1,(((30[&rate=6.243698620649387E-4]:5.831292876222E-1,33[&rate=6.243698620649387E-4]:6.978833859829E-1)[&rate=6.243698620649387E-4]:5.182681414103E-2,36[&rate=6.243698620649387E-4]:7.852293258068E-1)[&rate=6.243698620649387E-4]:9.14193738655E-2,35[&rate=6.243698620649387E-4]:8.54790776175E-1)[&rate=6.243698620649387E-4]:5.316066421898E-2)[&rate=6.243698620649387E-4]:3.651735041736E-3,(((((28[&rate=6.243698620649387E-4]:6.172423072328E-1,(20[&rate=6.243698620649387E-4]:3.887092871494E-1,25[&rate=6.243698620649387E-4]:4.051476433137E-1)[&rate=6.243698620649387E-4]:1.737384995354E-1)[&rate=6.243698620649387E-4]:4.746887415028E-2,((6[&rate=6.243698620649387E-4]:9.175681931305E-2,7[&rate=6.243698620649387E-4]:9.175681931305E-2)[&rate=6.243698620649387E-4]:2.440788334905E-1,24[&rate=6.243698620649387E-4]:4.426849678721E-1)[&rate=6.243698620649387E-4]:1.781905970726E-1)[&rate=6.243698620649387E-4]:2.889428005522E-1,2[&rate=6.243698620649387E-4]:7.262567216612E-1)[&rate=6.243698620649387E-4]:1.813250780161E0,(((62[&rate=6.243698620649387E-4]:4.803742976931E-1,(38[&rate=6.243698620649387E-4]:8.840126281714E-1,(((5[&rate=6.243698620649387E-4]:5.466206961777E-1,(9[&rate=6.243698620649387E-4]:4.317837984339E-1,13[&rate=6.243698620649387E-4]:4.701399628174E-1)[&rate=6.243698620649387E-4]:1.312752539081E-1)[&rate=6.243698620649387E-4]:2.384680668095E-1,(16[&rate=6.243698620649387E-4]:4.18356670339E-1,3[&rate=6.243698620649387E-4]:3.032881771884E-1)[&rate=6.243698620649387E-4]:4.297457912782E-1)[&rate=6.243698620649387E-4]:6.002572125969E-1,((((((41[&rate=6.243698620649387E-4]:4.866590913416E-1,46[&rate=6.243698620649387E-4]:5.085768995607E-1)[&rate=6.243698620649387E-4]:1.20003220852E-1,((53[&rate=6.243698620649387E-4]:4.074270926218E-1,8[&rate=6.243698620649387E-4]:3.964681885122E-1)[&rate=6.243698620649387E-4]:1.613994646179E-1,((12[&rate=6.243698620649387E-4]:2.375247083974E-1,15[&rate=6.243698620649387E-4]:2.75880872781E-1)[&rate=6.243698620649387E-4]:3.021685473053E-1,(4[&rate=6.243698620649387E-4]:1.112018257504E-1,27[&rate=6.243698620649387E-4]:2.838045654764E-1)[&rate=6.243698620649387E-4]:3.709571833771E-1)[&rate=6.243698620649387E-4]:2.639357550946E-2)[&rate=6.243698620649387E-4]:6.797274125529E-2)[&rate=6.243698620649387E-4]:1.078321329309E-1,49[&rate=6.243698620649387E-4]:7.418917053983E-1)[&rate=6.243698620649387E-4]:4.069630519482E-1,((((63[&rate=6.243698620649387E-4]:3.083081342143E-1,58[&rate=6.243698620649387E-4]:3.05568408187E-1)[&rate=6.243698620649387E-4]:6.605228808542E-1,((42[&rate=6.243698620649387E-4]:1.438710211076E-1,47[&rate=6.243698620649387E-4]:1.60309377272E-1)[&rate=6.243698620649387E-4]:1.724356090156E-1,54[&rate=6.243698620649387E-4]:5.08087452041E-1)[&rate=6.243698620649387E-4]:6.744421931644E-1)[&rate=6.243698620649387E-4]:1.173602093417E-3,((44[&rate=6.243698620649387E-4]:4.006362850297E-1,43[&rate=6.243698620649387E-4]:4.03376011057E-1)[&rate=6.243698620649387E-4]:2.144685997169E-1,((45[&rate=6.243698620649387E-4]:5.15228806906E-1,(40[&rate=6.243698620649387E-4]:8.668848002157E-2,50[&rate=6.243698620649387E-4]:2.64145074188E-2)[&rate=6.243698620649387E-4]:4.093622446927E-1)[&rate=6.243698620649387E-4]:1.140825402639E-2,48[&rate=6.243698620649387E-4]:5.293767869597E-1)[&rate=6.243698620649387E-4]:1.103856320333E-1)[&rate=6.243698620649387E-4]:3.740778146071E-1)[&rate=6.243698620649387E-4]:4.478538186219E-2,(52[&rate=6.243698620649387E-4]:6.316737843311E-1,(51[&rate=6.243698620649387E-4]:4.466127778887E-1,(11[&rate=6.243698620649387E-4]:3.012238888309E-1,17[&rate=6.243698620649387E-4]:3.395800532146E-1)[&rate=6.243698620649387E-4]:2.275806698796E-1)[&rate=6.243698620649387E-4]:1.850610064424E-1)[&rate=6.243698620649387E-4]:3.447600503094E-1)[&rate=6.243698620649387E-4]:9.022914188425E-2)[&rate=6.243698620649387E-4]:1.091299784603E-1,(((55[&rate=6.243698620649387E-4]:5.614332293668E-1,10[&rate=6.243698620649387E-4]:5.806113115585E-1)[&rate=6.243698620649387E-4]:2.845388581181E-1,(21[&rate=6.243698620649387E-4]:7.970585207209E-1,(23[&rate=6.243698620649387E-4]:3.736531336352E-1,18[&rate=6.243698620649387E-4]:3.544750514434E-1)[&rate=6.243698620649387E-4]:4.343642911954E-1)[&rate=6.243698620649387E-4]:1.53023155805E-1)[&rate=6.243698620649387E-4]:3.363147598132E-1,(((1[&rate=6.243698620649387E-4]:1.384991657058E-1,(26[&rate=6.243698620649387E-4]:7.735671600269E-1,19[&rate=6.243698620649387E-4]:7.489096257805E-1)[&rate=6.243698620649387E-4]:1.512333755418E-1)[&rate=6.243698620649387E-4]:1.453792162672E-1,22[&rate=6.243698620649387E-4]:1.064700299781E0)[&rate=6.243698620649387E-4]:1.052011648158E-1,39[&rate=6.243698620649387E-4]:8.257628980732E-3)[&rate=6.243698620649387E-4]:1.274538758517E-1)[&rate=6.243698620649387E-4]:4.830062823491E-2)[&rate=6.243698620649387E-4]:3.039390166959E-2,(57[&rate=6.243698620649387E-4]:4.036776251628E-1,((56[&rate=6.243698620649387E-4]:3.51998336762E-1,60[&rate=6.243698620649387E-4]:3.547380627896E-1)[&rate=6.243698620649387E-4]:6.83694018168E-4,59[&rate=6.243698620649387E-4]:3.499423047528E-1)[&rate=6.243698620649387E-4]:4.825586835501E-2)[&rate=6.243698620649387E-4]:1.05730375204E0)[&rate=6.243698620649387E-4]:1.21624872354E-1)[&rate=6.243698620649387E-4]:5.534611731355E-1)[&rate=6.243698620649387E-4]:5.121487793351E-1)[&rate=6.243698620649387E-4]:1.038720992744E-2,14[&rate=6.243698620649387E-4]:2.518877384557E0)[&rate=6.243698620649387E-4]:7.986348305262E-3,29[&rate=6.243698620649387E-4]:4.413708067455E-1)[&rate=6.243698620649387E-4]:1.414108922469E-1)[&rate=6.243698620649387E-4]:3.80822122372E-2,61[&rate=6.243698620649387E-4]:7.410824904646E-1)[&rate=6.243698620649387E-4]:1.623239636598E-1)[&rate=6.243698620649387E-4]:2.064889203675E-1);
tree STATE_11414000 [&joint=-18011.988434296964,lnP=-18011.988434296964] = [&R] ((32[&rate=5.717028817972793E-4]:7.044172291876E-1,37[&rate=5.717028817972793E-4]:6.197177756356E-1)[&rate=5.717028817972793E-4]:3.327984049802E-1,(((((((62[&rate=5.717028817972793E-4]:4.754792196078E-1,14[&rate=5.717028817972793E-4]:2.503595096545E0)[&rate=5.717028817972793E-4]:2.888803215498E-2,(((28[&rate=5.717028817972793E-4]:5.326463643187E-1,(20[&rate=5.717028817972793E-4]:2.378257666397E-1,25[&rate=5.717028817972793E-4]:2.54264122804E-1)[&rate=5.717028817972793E-4]:2.40026077131E-1)[&rate=5.717028817972793E-4]:1.113138494153E-1,((6[&rate=5.717028817972793E-4]:1.816633170104E-1,7[&rate=5.717028817972793E-4]:1.816633170104E-1)[&rate=5.717028817972793E-4]:1.924498389812E-1,24[&rate=5.717028817972793E-4]:4.809624710601E-1)[&rate=5.717028817972793E-4]:1.191621262355E-1)[&rate=5.717028817972793E-4]:2.066457056958E-1,2[&rate=5.717028817972793E-4]:6.232086591558E-1)[&rate=5.717028817972793E-4]:1.780507346256E0)[&rate=5.717028817972793E-4]:6.160511997854E-2,(38[&rate=5.717028817972793E-4]:6.940361718684E-1,(((5[&rate=5.717028817972793E-4]:4.68134262443E-1,(16[&rate=5.717028817972793E-4]:2.723983497821E-1,3[&rate=5.717028817972793E-4]:1.573298566315E-1)[&rate=5.717028817972793E-4]:2.587496112911E-1)[&rate=5.717028817972793E-4]:6.013605327213E-1,(9[&rate=5.717028817972793E-4]:5.594003753148E-1,13[&rate=5.717028817972793E-4]:5.977565396983E-1)[&rate=5.717028817972793E-4]:5.265327760139E-1)[&rate=5.717028817972793E-4]:5.639852496302E-1,(((57[&rate=5.717028817972793E-4]:7.473364111368E-1,((59[&rate=5.717028817972793E-4]:3.785502145325E-1,56[&rate=5.717028817972793E-4]:3.812899405599E-1)[&rate=5.717028817972793E-4]:3.536702849679E-2,60[&rate=5.717028817972793E-4]:4.193966950842E-1)[&rate=5.717028817972793E-4]:3.279397160526E-1)[&rate=5.717028817972793E-4]:7.068633749948E-1,(((55[&rate=5.717028817972793E-4]:4.598892323899E-1,10[&rate=5.717028817972793E-4]:4.790673145816E-1)[&rate=5.717028817972793E-4]:1.00674960724E-1,(21[&rate=5.717028817972793E-4]:5.029366471241E-1,(23[&rate=5.717028817972793E-4]:3.075923222959E-1,18[&rate=5.717028817972793E-4]:2.884142401041E-1)[&rate=5.717028817972793E-4]:2.063032289379E-1)[&rate=5.717028817972793E-4]:1.617371350307E-1)[&rate=5.717028817972793E-4]:6.172333076442E-1,(39[&rate=5.717028817972793E-4]:4.576212849789E-2,((1[&rate=5.717028817972793E-4]:1.823901493115E-1,(26[&rate=5.717028817972793E-4]:7.353991434586E-1,19[&rate=5.717028817972793E-4]:7.107416092121E-1)[&rate=5.717028817972793E-4]:2.332923757159E-1)[&rate=5.717028817972793E-4]:1.439180383133E-1,22[&rate=5.717028817972793E-4]:1.107130105433E0)[&rate=5.717028817972793E-4]:1.002758586812E-1)[&rate=5.717028817972793E-4]:8.546002979435E-2)[&rate=5.717028817972793E-4]:7.640228537352E-2)[&rate=5.717028817972793E-4]:3.86923942038E-2,(((((53[&rate=5.717028817972793E-4]:5.220895590824E-1,((4[&rate=5.717028817972793E-4]:1.572538657361E-1,27[&rate=5.717028817972793E-4]:3.298566054621E-1)[&rate=5.717028817972793E-4]:2.040131033402E-1,49[&rate=5.717028817972793E-4]:4.188012156515E-1)[&rate=5.717028817972793E-4]:1.005486174033E-1)[&rate=5.717028817972793E-4]:2.424524856484E-2,8[&rate=5.717028817972793E-4]:5.353759035375E-1)[&rate=5.717028817972793E-4]:4.126425794613E-2,(12[&rate=5.717028817972793E-4]:4.725778699856E-1,15[&rate=5.717028817972793E-4]:5.109340343693E-1)[&rate=5.717028817972793E-4]:1.122814695801E-1)[&rate=5.717028817972793E-4]:5.22093333538E-1,(41[&rate=5.717028817972793E-4]:4.455907658072E-1,46[&rate=5.717028817972793E-4]:4.675085740263E-1)[&rate=5.717028817972793E-4]:6.339646470228E-1)[&rate=5.717028817972793E-4]:1.858352814865E-1,(((((44[&rate=5.717028817972793E-4]:6.846779188218E-2,43[&rate=5.717028817972793E-4]:7.120751790953E-2)[&rate=5.717028817972793E-4]:3.093299416548E-1,(40[&rate=5.717028817972793E-4]:1.628602523049E-1,50[&rate=5.717028817972793E-4]:1.025862797022E-1)[&rate=5.717028817972793E-4]:2.176772072594E-1)[&rate=5.717028817972793E-4]:1.349008171294E-1,48[&rate=5.717028817972793E-4]:5.373560849128E-1)[&rate=5.717028817972793E-4]:3.576713897505E-2,45[&rate=5.717028817972793E-4]:5.703834978605E-1)[&rate=5.717028817972793E-4]:6.510939761601E-1,((((11[&rate=5.717028817972793E-4]:4.367421935975E-1,17[&rate=5.717028817972793E-4]:4.750983579812E-1)[&rate=5.717028817972793E-4]:5.414808514547E-2,51[&rate=5.717028817972793E-4]:4.086984979212E-1)[&rate=5.717028817972793E-4]:9.704572417715E-2,52[&rate=5.717028817972793E-4]:5.057442220983E-1)[&rate=5.717028817972793E-4]:5.841090164312E-1,((63[&rate=5.717028817972793E-4]:4.190001929396E-1,58[&rate=5.717028817972793E-4]:4.162604669123E-1)[&rate=5.717028817972793E-4]:5.667477175229E-1,(42[&rate=5.717028817972793E-4]:5.225408269696E-1,(47[&rate=5.717028817972793E-4]:5.191059959754E-1,54[&rate=5.717028817972793E-4]:6.944484617287E-1)[&rate=5.717028817972793E-4]:1.987318715861E-2)[&rate=5.717028817972793E-4]:4.851248917121E-1)[&rate=5.717028817972793E-4]:1.424614924507E-1)[&rate=5.717028817972793E-4]:5.217218069654E-2)[&rate=5.717028817972793E-4]:6.857075454231E-2)[&rate=5.717028817972793E-4]:2.750148601885E-2)[&rate=5.717028817972793E-4]:3.378481384318E-1)[&rate=5.717028817972793E-4]:1.15350647622E-1)[&rate=5.717028817972793E-4]:7.877233096863E-1)[&rate=5.717028817972793E-4]:4.047924221674E-2,(29[&rate=5.717028817972793E-4]:5.467326015128E-1,61[&rate=5.717028817972793E-4]:6.669511807477E-1)[&rate=5.717028817972793E-4]:2.341963264885E-3)[&rate=5.717028817972793E-4]:6.168737284528E-2,((36[&rate=5.717028817972793E-4]:7.191085355279E-1,(30[&rate=5.717028817972793E-4]:5.255307489647E-1,33[&rate=5.717028817972793E-4]:6.402848473253E-1)[&rate=5.717028817972793E-4]:4.330456251973E-2)[&rate=5.717028817972793E-4]:3.601977040697E-2,35[&rate=5.717028817972793E-4]:7.332703824377E-1)[&rate=5.717028817972793E-4]:5.906855731606E-3)[&rate=5.717028817972793E-4]:1.022919027888E-1,34[&rate=5.717028817972793E-4]:6.420155890456E-1)[&rate=5.717028817972793E-4]:1.403212005224E-2,31[&rate=5.717028817972793E-4]:7.81730769207E-1)[&rate=5.717028817972793E-4]:1.707854114087E-1);
tree STATE_11416000 [&joint=-18018.694182218856,lnP=-18018.694182218856] = [&R] (((35[&rate=5.447759726917084E-4]:6.613697200149E-1,34[&rate=5.447759726917084E-4]:4.619161681024E-1)[&rate=5.447759726917084E-4]:1.371315675202E-1,((31[&rate=5.447759726917084E-4]:6.294066176202E-1,((61[&rate=5.447759726917084E-4]:6.523847296679E-1,((14[&rate=5.447759726917084E-4]:2.597030831484E0,(((28[&rate=5.447759726917084E-4]:6.117448638888E-1,(20[&rate=5.447759726917084E-4]:2.816573733661E-1,25[&rate=5.447759726917084E-4]:2.980957295304E-1)[&rate=5.447759726917084E-4]:2.752929699746E-1)[&rate=5.447759726917084E-4]:8.916159958747E-2,((6[&rate=5.447759726917084E-4]:2.068794459674E-1,7[&rate=5.447759726917084E-4]:2.068794459674E-1)[&rate=5.447759726917084E-4]:2.582402516978E-1,24[&rate=5.447759726917084E-4]:5.719690127338E-1)[&rate=5.447759726917084E-4]:8.510183430403E-2)[&rate=5.447759726917084E-4]:3.703366822422E-1,2[&rate=5.447759726917084E-4]:8.438458854444E-1)[&rate=5.447759726917084E-4]:1.624417822752E0)[&rate=5.447759726917084E-4]:1.961077144347E-2,62[&rate=5.447759726917084E-4]:5.885257259905E-1)[&rate=5.447759726917084E-4]:1.017473622908E-3)[&rate=5.447759726917084E-4]:3.614220334496E-3,29[&rate=5.447759726917084E-4]:5.357803707675E-1)[&rate=5.447759726917084E-4]:3.898143810966E-2)[&rate=5.447759726917084E-4]:4.730295705066E-2,((38[&rate=5.447759726917084E-4]:1.133005446368E0,((((16[&rate=5.447759726917084E-4]:4.962425983579E-1,3[&rate=5.447759726917084E-4]:3.811741052073E-1)[&rate=5.447759726917084E-4]:1.750417465716E-1,5[&rate=5.447759726917084E-4]:6.082706462993E-1)[&rate=5.447759726917084E-4]:3.663504913258E-1,(9[&rate=5.447759726917084E-4]:4.821044919833E-1,13[&rate=5.447759726917084E-4]:5.204606563668E-1)[&rate=5.447759726917084E-4]:5.089550018062E-1)[&rate=5.447759726917084E-4]:4.494181329049E-1,((((((12[&rate=5.447759726917084E-4]:4.954464601009E-1,15[&rate=5.447759726917084E-4]:5.338026244846E-1)[&rate=5.447759726917084E-4]:1.233084853884E-1,(53[&rate=5.447759726917084E-4]:6.186150047121E-1,(49[&rate=5.447759726917084E-4]:5.876204062017E-1,((4[&rate=5.447759726917084E-4]:5.941156364861E-2,27[&rate=5.447759726917084E-4]:2.320143033746E-1)[&rate=5.447759726917084E-4]:4.175158640669E-1,8[&rate=5.447759726917084E-4]:5.262424962086E-1)[&rate=5.447759726917084E-4]:5.315873191101E-2)[&rate=5.447759726917084E-4]:2.825487248282E-2)[&rate=5.447759726917084E-4]:2.879666804784E-3)[&rate=5.447759726917084E-4]:3.328338005585E-1,(41[&rate=5.447759726917084E-4]:8.327924440209E-1,46[&rate=5.447759726917084E-4]:8.5471025224E-1)[&rate=5.447759726917084E-4]:9.139904175308E-2)[&rate=5.447759726917084E-4]:2.097150621513E-1,(52[&rate=5.447759726917084E-4]:9.450210418181E-1,(((48[&rate=5.447759726917084E-4]:5.212780061245E-1,45[&rate=5.447759726917084E-4]:5.185382800971E-1)[&rate=5.447759726917084E-4]:1.991607982981E-1,((44[&rate=5.447759726917084E-4]:3.554247878233E-1,43[&rate=5.447759726917084E-4]:3.581645138506E-1)[&rate=5.447759726917084E-4]:3.051228732502E-1,(40[&rate=5.447759726917084E-4]:9.029441045142E-2,50[&rate=5.447759726917084E-4]:3.002043784865E-2)[&rate=5.447759726917084E-4]:5.729929766494E-1)[&rate=5.447759726917084E-4]:3.523360910263E-2)[&rate=5.447759726917084E-4]:2.771178053875E-1,(((54[&rate=5.447759726917084E-4]:2.759094135599E-1,(47[&rate=5.447759726917084E-4]:3.765584067601E-2,42[&rate=5.447759726917084E-4]:2.121748451164E-2)[&rate=5.447759726917084E-4]:6.29111071305E-2)[&rate=5.447759726917084E-4]:4.915428592545E-1,(63[&rate=5.447759726917084E-4]:1.058967989811E-1,58[&rate=5.447759726917084E-4]:1.031570729537E-1)[&rate=5.447759726917084E-4]:4.478568436965E-1)[&rate=5.447759726917084E-4]:1.519019561842E-1,((11[&rate=5.447759726917084E-4]:2.983318382788E-1,17[&rate=5.447759726917084E-4]:3.366880026625E-1)[&rate=5.447759726917084E-4]:1.756873841401E-1,51[&rate=5.447759726917084E-4]:3.918274415971E-1)[&rate=5.447759726917084E-4]:2.75471992881E-1)[&rate=5.447759726917084E-4]:2.480653945101E-1)[&rate=5.447759726917084E-4]:2.96562128299E-2)[&rate=5.447759726917084E-4]:1.340909855592E-1)[&rate=5.447759726917084E-4]:1.659952916496E-1,(((1[&rate=5.447759726917084E-4]:2.494154471648E-1,(26[&rate=5.447759726917084E-4]:6.862267373233E-1,19[&rate=5.447759726917084E-4]:6.615692030769E-1)[&rate=5.447759726917084E-4]:3.494900797044E-1)[&rate=5.447759726917084E-4]:4.480908215767E-2,22[&rate=5.447759726917084E-4]:1.075046447131E0)[&rate=5.447759726917084E-4]:2.560286023184E-1,(39[&rate=5.447759726917084E-4]:1.238337255682E-1,((55[&rate=5.447759726917084E-4]:5.100516389214E-1,10[&rate=5.447759726917084E-4]:5.292297211131E-1)[&rate=5.447759726917084E-4]:1.357575777975E-1,(21[&rate=5.447759726917084E-4]:4.130549875229E-1,(23[&rate=5.447759726917084E-4]:3.534468833056E-1,18[&rate=5.447759726917084E-4]:3.342688011139E-1)[&rate=5.447759726917084E-4]:7.056700832695E-2)[&rate=5.447759726917084E-4]:3.368638182369E-1)[&rate=5.447759726917084E-4]:5.245998513151E-1)[&rate=5.447759726917084E-4]:4.559748826448E-2)[&rate=5.447759726917084E-4]:8.389528327649E-2)[&rate=5.447759726917084E-4]:6.653642769602E-3,(57[&rate=5.447759726917084E-4]:6.621937616913E-1,(60[&rate=5.447759726917084E-4]:4.179796713638E-1,(56[&rate=5.447759726917084E-4]:3.439881308037E-1,59[&rate=5.447759726917084E-4]:3.412484047764E-1)[&rate=5.447759726917084E-4]:7.125181453246E-2)[&rate=5.447759726917084E-4]:2.442140903275E-1)[&rate=5.447759726917084E-4]:8.443617206533E-1)[&rate=5.447759726917084E-4]:1.147440621581E-1)[&rate=5.447759726917084E-4]:7.637606963859E-1)[&rate=5.447759726917084E-4]:4.583851365481E-1,(30[&rate=5.447759726917084E-4]:5.377168282273E-1,(33[&rate=5.447759726917084E-4]:6.274689650072E-1,36[&rate=5.447759726917084E-4]:6.629880906901E-1)[&rate=5.447759726917084E-4]:2.500196158072E-2)[&rate=5.447759726917084E-4]:8.050959569485E-2)[&rate=5.447759726917084E-4]:3.838342005736E-3)[&rate=5.447759726917084E-4]:4.802122106098E-2)[&rate=5.447759726917084E-4]:2.605039626152E-2,(32[&rate=5.447759726917084E-4]:6.464421304454E-1,37[&rate=5.447759726917084E-4]:5.617426768934E-1)[&rate=5.447759726917084E-4]:1.890385150999E-1);
tree STATE_11418000 [&joint=-18026.949231280854,lnP=-18026.949231280854] = [&R] ((30[&rate=5.585640826033755E-4]:6.291007154697E-1,(36[&rate=5.585640826033755E-4]:7.08160534163E-1,33[&rate=5.585640826033755E-4]:6.726414084801E-1)[&rate=5.585640826033755E-4]:7.121340535029E-2)[&rate=5.585640826033755E-4]:5.989738042391E-2,((((32[&rate=5.585640826033755E-4]:4.362170201997E-1,37[&rate=5.585640826033755E-4]:3.515175666476E-1)[&rate=5.585640826033755E-4]:1.939888348824E-1,34[&rate=5.585640826033755E-4]:4.198233414208E-1)[&rate=5.585640826033755E-4]:1.355555736167E-1,((((((6[&rate=5.585640826033755E-4]:1.918050573483E-1,7[&rate=5.585640826033755E-4]:1.918050573483E-1)[&rate=5.585640826033755E-4]:2.048358401453E-1,24[&rate=5.585640826033755E-4]:5.034902125621E-1)[&rate=5.585640826033755E-4]:1.976823982828E-1,((20[&rate=5.585640826033755E-4]:2.995195659484E-1,25[&rate=5.585640826033755E-4]:3.159579221128E-1)[&rate=5.585640826033755E-4]:3.862201825954E-1,28[&rate=5.585640826033755E-4]:7.405342690919E-1)[&rate=5.585640826033755E-4]:4.47395819139E-3)[&rate=5.585640826033755E-4]:6.67721555977E-2,2[&rate=5.585640826033755E-4]:5.843831226069E-1)[&rate=5.585640826033755E-4]:1.886014095144E0,(62[&rate=5.585640826033755E-4]:4.613599561486E-1,(14[&rate=5.585640826033755E-4]:2.480478319616E0,29[&rate=5.585640826033755E-4]:3.949853934987E-1)[&rate=5.585640826033755E-4]:8.997513469602E-3)[&rate=5.585640826033755E-4]:1.096885079527E-1)[&rate=5.585640826033755E-4]:4.054307604247E-2,(((38[&rate=5.585640826033755E-4]:1.422650919464E0,(((16[&rate=5.585640826033755E-4]:4.624538636105E-1,3[&rate=5.585640826033755E-4]:3.473853704599E-1)[&rate=5.585640826033755E-4]:2.35223340086E-1,((9[&rate=5.585640826033755E-4]:4.614361596276E-1,13[&rate=5.585640826033755E-4]:4.997923240111E-1)[&rate=5.585640826033755E-4]:3.442403809098E-2,5[&rate=5.585640826033755E-4]:4.794218415542E-1)[&rate=5.585640826033755E-4]:1.552416635121E-1)[&rate=5.585640826033755E-4]:7.879808384772E-1,((((21[&rate=5.585640826033755E-4]:5.8040803517E-1,(23[&rate=5.585640826033755E-4]:4.08347204661E-1,18[&rate=5.585640826033755E-4]:3.891691224692E-1)[&rate=5.585640826033755E-4]:1.830197346187E-1)[&rate=5.585640826033755E-4]:2.604744517287E-1,(10[&rate=5.585640826033755E-4]:6.273067874685E-1,55[&rate=5.585640826033755E-4]:6.081287052768E-1)[&rate=5.585640826033755E-4]:1.286441925809E-1)[&rate=5.585640826033755E-4]:4.977580233777E-1,(39[&rate=5.585640826033755E-4]:7.709347271054E-2,((1[&rate=5.585640826033755E-4]:1.304339915339E-1,(26[&rate=5.585640826033755E-4]:6.743563500692E-1,19[&rate=5.585640826033755E-4]:6.496988158227E-1)[&rate=5.585640826033755E-4]:2.423790113276E-1)[&rate=5.585640826033755E-4]:2.201988654464E-1,22[&rate=5.585640826033755E-4]:1.131454774788E0)[&rate=5.585640826033755E-4]:1.072825335385E-1)[&rate=5.585640826033755E-4]:1.108621060591E-1)[&rate=5.585640826033755E-4]:1.464693727595E-1,((57[&rate=5.585640826033755E-4]:6.821403696318E-1,((59[&rate=5.585640826033755E-4]:3.145699485678E-1,56[&rate=5.585640826033755E-4]:3.173096745952E-1)[&rate=5.585640826033755E-4]:1.898024052681E-1,60[&rate=5.585640826033755E-4]:5.098518058909E-1)[&rate=5.585640826033755E-4]:1.72288563741E-1)[&rate=5.585640826033755E-4]:8.80853417654E-1,(((((8[&rate=5.585640826033755E-4]:6.047833510989E-1,53[&rate=5.585640826033755E-4]:6.157422552085E-1)[&rate=5.585640826033755E-4]:3.786908039341E-2,(4[&rate=5.585640826033755E-4]:4.536277050006E-2,27[&rate=5.585640826033755E-4]:2.179655102261E-1)[&rate=5.585640826033755E-4]:5.479745924991E-1)[&rate=5.585640826033755E-4]:2.93062081278E-1,(12[&rate=5.585640826033755E-4]:5.554501547343E-1,15[&rate=5.585640826033755E-4]:5.93806319118E-1)[&rate=5.585640826033755E-4]:3.88483536118E-1)[&rate=5.585640826033755E-4]:4.207459592732E-3,(49[&rate=5.585640826033755E-4]:7.605154406899E-1,(41[&rate=5.585640826033755E-4]:5.762994098052E-1,46[&rate=5.585640826033755E-4]:5.982172180242E-1)[&rate=5.585640826033755E-4]:1.56818770611E-1)[&rate=5.585640826033755E-4]:1.876257097551E-1)[&rate=5.585640826033755E-4]:4.194134871662E-1,(((11[&rate=5.585640826033755E-4]:4.740006738408E-1,17[&rate=5.585640826033755E-4]:5.123568382245E-1)[&rate=5.585640826033755E-4]:4.487438021306E-1,51[&rate=5.585640826033755E-4]:8.405526951495E-1)[&rate=5.585640826033755E-4]:1.927598498437E-1,(((54[&rate=5.585640826033755E-4]:7.656047532303E-1,(47[&rate=5.585640826033755E-4]:4.620223137596E-1,42[&rate=5.585640826033755E-4]:4.455839575952E-1)[&rate=5.585640826033755E-4]:1.282399737173E-1)[&rate=5.585640826033755E-4]:3.450405986715E-1,(63[&rate=5.585640826033755E-4]:3.439548802721E-1,58[&rate=5.585640826033755E-4]:3.412151542448E-1)[&rate=5.585640826033755E-4]:5.529918414929E-1)[&rate=5.585640826033755E-4]:6.502045207178E-2,(52[&rate=5.585640826033755E-4]:9.218012169726E-1,((((44[&rate=5.585640826033755E-4]:1.604164104268E-1,43[&rate=5.585640826033755E-4]:1.631561364542E-1)[&rate=5.585640826033755E-4]:2.747345155655E-1,(40[&rate=5.585640826033755E-4]:1.006232123669E-1,50[&rate=5.585640826033755E-4]:4.034923976415E-2)[&rate=5.585640826033755E-4]:3.372674396528E-1)[&rate=5.585640826033755E-4]:8.248366597868E-2,48[&rate=5.585640826033755E-4]:5.422921262174E-1)[&rate=5.585640826033755E-4]:6.583812759955E-2,45[&rate=5.585640826033755E-4]:6.053905277896E-1)[&rate=5.585640826033755E-4]:3.958627439775E-1)[&rate=5.585640826033755E-4]:1.809792480523E-3)[&rate=5.585640826033755E-4]:1.0970153554E-1)[&rate=5.585640826033755E-4]:2.520503117963E-1)[&rate=5.585640826033755E-4]:2.283640994823E-2)[&rate=5.585640826033755E-4]:1.800650670915E-2)[&rate=5.585640826033755E-4]:3.890432352125E-2)[&rate=5.585640826033755E-4]:1.054801096468E0)[&rate=5.585640826033755E-4]:7.914150841647E-2,61[&rate=5.585640826033755E-4]:6.488468481215E-1)[&rate=5.585640826033755E-4]:1.162570461045E-2,31[&rate=5.585640826033755E-4]:5.9489878224E-1)[&rate=5.585640826033755E-4]:1.396051746645E-2)[&rate=5.585640826033755E-4]:7.22026754402E-2)[&rate=5.585640826033755E-4]:1.356187372674E-2,35[&rate=5.585640826033755E-4]:7.683943406768E-1)[&rate=5.585640826033755E-4]:4.901905576317E-2);
tree STATE_11420000 [&joint=-18018.309220164625,lnP=-18018.309220164625] = [&R] (30[&rate=5.677117812984765E-4]:7.466231132853E-1,(36[&rate=5.677117812984765E-4]:8.695347595571E-1,(33[&rate=5.677117812984765E-4]:8.240978105581E-1,((((34[&rate=5.677117812984765E-4]:4.398853459538E-1,(29[&rate=5.677117812984765E-4]:4.872596973254E-1,(62[&rate=5.677117812984765E-4]:4.831106020065E-1,(((28[&rate=5.677117812984765E-4]:8.092223543417E-1,(20[&rate=5.677117812984765E-4]:4.784391096354E-1,25[&rate=5.677117812984765E-4]:4.948774657998E-1)[&rate=5.677117812984765E-4]:2.759887241583E-1)[&rate=5.677117812984765E-4]:7.226203349331E-2,((6[&rate=5.677117812984765E-4]:1.188595079402E-1,7[&rate=5.677117812984765E-4]:1.188595079402E-1)[&rate=5.677117812984765E-4]:3.900050738472E-1,24[&rate=5.677117812984765E-4]:6.157138968559E-1)[&rate=5.677117812984765E-4]:2.219348745407E-1)[&rate=5.677117812984765E-4]:3.779717265839E-1,2[&rate=5.677117812984765E-4]:1.032058854145E0)[&rate=5.677117812984765E-4]:1.350400501511E0)[&rate=5.677117812984765E-4]:6.152614449932E-2)[&rate=5.677117812984765E-4]:2.366389999457E-2)[&rate=5.677117812984765E-4]:5.921165314256E-3,((38[&rate=5.677117812984765E-4]:8.085898238317E-1,(((5[&rate=5.677117812984765E-4]:6.137131890911E-1,(9[&rate=5.677117812984765E-4]:3.413130462079E-1,13[&rate=5.677117812984765E-4]:3.796692105913E-1)[&rate=5.677117812984765E-4]:2.888384990476E-1)[&rate=5.677117812984765E-4]:1.727358493862E-2,(16[&rate=5.677117812984765E-4]:5.457641736887E-1,3[&rate=5.677117812984765E-4]:4.306956805381E-1)[&rate=5.677117812984765E-4]:1.482362989711E-1)[&rate=5.677117812984765E-4]:8.535520784979E-1,(((57[&rate=5.677117812984765E-4]:6.10895983036E-1,(56[&rate=5.677117812984765E-4]:5.462383959745E-1,(60[&rate=5.677117812984765E-4]:4.307060530894E-1,59[&rate=5.677117812984765E-4]:4.252266010345E-1)[&rate=5.677117812984765E-4]:1.182720689127E-1)[&rate=5.677117812984765E-4]:6.191786103388E-2)[&rate=5.677117812984765E-4]:7.317018555833E-1,((((4[&rate=5.677117812984765E-4]:2.58710045521E-2,27[&rate=5.677117812984765E-4]:1.984737442781E-1)[&rate=5.677117812984765E-4]:4.496871275601E-1,(49[&rate=5.677117812984765E-4]:4.58496544938E-1,8[&rate=5.677117812984765E-4]:4.502773668559E-1)[&rate=5.677117812984765E-4]:7.459583374942E-2)[&rate=5.677117812984765E-4]:4.460892132352E-1,((12[&rate=5.677117812984765E-4]:6.616330878037E-1,15[&rate=5.677117812984765E-4]:6.999892521873E-1)[&rate=5.677117812984765E-4]:2.762880855852E-1,((41[&rate=5.677117812984765E-4]:3.4043189737E-1,53[&rate=5.677117812984765E-4]:3.705688836714E-1)[&rate=5.677117812984765E-4]:3.341203076636E-1,46[&rate=5.677117812984765E-4]:6.964700132527E-1)[&rate=5.677117812984765E-4]:2.359717080814E-1)[&rate=5.677117812984765E-4]:4.126041853381E-2)[&rate=5.677117812984765E-4]:1.586216129046E-1,(((11[&rate=5.677117812984765E-4]:5.916301180817E-1,17[&rate=5.677117812984765E-4]:6.299862824654E-1)[&rate=5.677117812984765E-4]:3.527041233162E-1,51[&rate=5.677117812984765E-4]:8.621424605761E-1)[&rate=5.677117812984765E-4]:1.195130393212E-1,(((54[&rate=5.677117812984765E-4]:2.612519121468E-1,47[&rate=5.677117812984765E-4]:8.590944639347E-2)[&rate=5.677117812984765E-4]:1.071095149335E-1,42[&rate=5.677117812984765E-4]:1.765806051626E-1)[&rate=5.677117812984765E-4]:7.897114689132E-1,((63[&rate=5.677117812984765E-4]:3.071184386504E-1,58[&rate=5.677117812984765E-4]:3.04378712623E-1)[&rate=5.677117812984765E-4]:6.348218660654E-1,(52[&rate=5.677117812984765E-4]:5.725126274632E-1,(((40[&rate=5.677117812984765E-4]:2.950046806653E-1,50[&rate=5.677117812984765E-4]:2.347307080626E-1)[&rate=5.677117812984765E-4]:2.795207556379E-2,48[&rate=5.677117812984765E-4]:3.448745644482E-1)[&rate=5.677117812984765E-4]:1.527613214283E-1,(45[&rate=5.677117812984765E-4]:3.646336399369E-1,(44[&rate=5.677117812984765E-4]:2.653724639065E-1,43[&rate=5.677117812984765E-4]:2.681121899339E-1)[&rate=5.677117812984765E-4]:7.734336781134E-2)[&rate=5.677117812984765E-4]:1.302625199122E-1)[&rate=5.677117812984765E-4]:1.570685224086E-1)[&rate=5.677117812984765E-4]:3.310715128688E-1)[&rate=5.677117812984765E-4]:2.433961140994E-3)[&rate=5.677117812984765E-4]:7.563739842421E-2)[&rate=5.677117812984765E-4]:7.395592410806E-2)[&rate=5.677117812984765E-4]:3.219189406579E-2)[&rate=5.677117812984765E-4]:1.088950959264E-1,((39[&rate=5.677117812984765E-4]:5.84251448526E-2,((21[&rate=5.677117812984765E-4]:6.235972709168E-1,(23[&rate=5.677117812984765E-4]:5.927238975577E-1,18[&rate=5.677117812984765E-4]:5.73545815366E-1)[&rate=5.677117812984765E-4]:4.183227746871E-2)[&rate=5.677117812984765E-4]:7.387781209635E-2,(10[&rate=5.677117812984765E-4]:3.680064986961E-1,55[&rate=5.677117812984765E-4]:3.488284165044E-1)[&rate=5.677117812984765E-4]:2.445370774678E-1)[&rate=5.677117812984765E-4]:5.116349933462E-1)[&rate=5.677117812984765E-4]:3.475991838254E-2,((1[&rate=5.677117812984765E-4]:1.434895248194E-1,(26[&rate=5.677117812984765E-4]:7.228012406329E-1,19[&rate=5.677117812984765E-4]:6.981437063865E-1)[&rate=5.677117812984765E-4]:2.069896540495E-1)[&rate=5.677117812984765E-4]:1.042183038683E-1,22[&rate=5.677117812984765E-4]:1.028529746496E0)[&rate=5.677117812984765E-4]:2.262991523555E-1)[&rate=5.677117812984765E-4]:1.117325288447E-1)[&rate=5.677117812984765E-4]:2.303061919546E-1)[&rate=5.677117812984765E-4]:3.788454918522E-1)[&rate=5.677117812984765E-4]:6.736876562125E-1,14[&rate=5.677117812984765E-4]:2.594606247168E0)[&rate=5.677117812984765E-4]:7.731441583818E-3)[&rate=5.677117812984765E-4]:5.594000811473E-2,61[&rate=5.677117812984765E-4]:6.930033499839E-1)[&rate=5.677117812984765E-4]:8.382396696042E-2,((32[&rate=5.677117812984765E-4]:3.023835453397E-1,37[&rate=5.677117812984765E-4]:2.176840917877E-1)[&rate=5.677117812984765E-4]:3.059692139689E-1,(35[&rate=5.677117812984765E-4]:4.960080635666E-1,31[&rate=5.677117812984765E-4]:4.222375717633E-1)[&rate=5.677117812984765E-4]:1.014157339933E-1)[&rate=5.677117812984765E-4]:1.876002406958E-1)[&rate=5.677117812984765E-4]:5.273497448799E-2)[&rate=5.677117812984765E-4]:9.917823316123E-3)[&rate=5.677117812984765E-4]:2.736157777182E-2);
tree STATE_11422000 [&joint=-18015.09666814337,lnP=-18015.09666814337] = [&R] (36[&rate=5.152009723496435E-4]:9.903838205027E-1,((((35[&rate=5.152009723496435E-4]:8.089204369991E-1,(32[&rate=5.152009723496435E-4]:6.74334063075E-1,(31[&rate=5.152009723496435E-4]:5.336292769183E-1,37[&rate=5.152009723496435E-4]:5.336292769183E-1)[&rate=5.152009723496435E-4]:5.600533260465E-2)[&rate=5.152009723496435E-4]:1.455153356729E-1)[&rate=5.152009723496435E-4]:3.497383842795E-2,(((((34[&rate=5.152009723496435E-4]:3.298896142231E-1,14[&rate=5.152009723496435E-4]:2.486420791707E0)[&rate=5.152009723496435E-4]:1.35214097902E-1,61[&rate=5.152009723496435E-4]:6.563605427262E-1)[&rate=5.152009723496435E-4]:1.555226629894E-2,(29[&rate=5.152009723496435E-4]:3.688531001375E-1,62[&rate=5.152009723496435E-4]:4.262301493178E-1)[&rate=5.152009723496435E-4]:1.828411296527E-1)[&rate=5.152009723496435E-4]:2.616866005939E-2,(((28[&rate=5.152009723496435E-4]:8.8452319926E-1,((6[&rate=5.152009723496435E-4]:3.099089732885E-1,7[&rate=5.152009723496435E-4]:3.099089732885E-1)[&rate=5.152009723496435E-4]:3.534512712148E-1,24[&rate=5.152009723496435E-4]:7.702095595718E-1)[&rate=5.152009723496435E-4]:7.047802324977E-2)[&rate=5.152009723496435E-4]:9.231760169355E-2,(20[&rate=5.152009723496435E-4]:3.799440404884E-1,25[&rate=5.152009723496435E-4]:3.963823966528E-1)[&rate=5.152009723496435E-4]:5.421022399171E-1)[&rate=5.152009723496435E-4]:2.790487623239E-1,2[&rate=5.152009723496435E-4]:1.028492303003E0)[&rate=5.152009723496435E-4]:1.506096389676E0)[&rate=5.152009723496435E-4]:1.014879534177E-1,(38[&rate=5.152009723496435E-4]:1.513986416204E0,((((16[&rate=5.152009723496435E-4]:4.000527860654E-1,3[&rate=5.152009723496435E-4]:2.849842929148E-1)[&rate=5.152009723496435E-4]:3.631876421552E-1,5[&rate=5.152009723496435E-4]:7.002267295905E-1)[&rate=5.152009723496435E-4]:2.199920523675E-2,(9[&rate=5.152009723496435E-4]:4.841583731495E-1,13[&rate=5.152009723496435E-4]:5.225145375329E-1)[&rate=5.152009723496435E-4]:2.545059178421E-1)[&rate=5.152009723496435E-4]:7.745687104405E-1,((57[&rate=5.152009723496435E-4]:7.53329565435E-1,((60[&rate=5.152009723496435E-4]:4.387830219855E-1,59[&rate=5.152009723496435E-4]:4.333035699306E-1)[&rate=5.152009723496435E-4]:1.734214080552E-2,56[&rate=5.152009723496435E-4]:4.533854367635E-1)[&rate=5.152009723496435E-4]:2.972044026439E-1)[&rate=5.152009723496435E-4]:6.466647871917E-1,((((((11[&rate=5.152009723496435E-4]:6.139001555528E-1,17[&rate=5.152009723496435E-4]:6.522563199365E-1)[&rate=5.152009723496435E-4]:6.33449019559E-2,51[&rate=5.152009723496435E-4]:5.950532766868E-1)[&rate=5.152009723496435E-4]:3.959289662016E-1,(((40[&rate=5.152009723496435E-4]:2.398225319475E-1,50[&rate=5.152009723496435E-4]:1.795485593447E-1)[&rate=5.152009723496435E-4]:2.346819692676E-1,(44[&rate=5.152009723496435E-4]:2.397306567533E-1,43[&rate=5.152009723496435E-4]:2.424703827807E-1)[&rate=5.152009723496435E-4]:2.320341184344E-1)[&rate=5.152009723496435E-4]:3.350860799977E-1,(52[&rate=5.152009723496435E-4]:6.483079834959E-1,(45[&rate=5.152009723496435E-4]:5.274519295768E-1,48[&rate=5.152009723496435E-4]:5.301916556042E-1)[&rate=5.152009723496435E-4]:2.003081087136E-1)[&rate=5.152009723496435E-4]:1.010086251142E-1)[&rate=5.152009723496435E-4]:2.416656342784E-1)[&rate=5.152009723496435E-4]:6.37510479963E-2,((42[&rate=5.152009723496435E-4]:4.139607060085E-1,(47[&rate=5.152009723496435E-4]:2.26874067633E-1,54[&rate=5.152009723496435E-4]:4.022165333864E-1)[&rate=5.152009723496435E-4]:2.035249945399E-1)[&rate=5.152009723496435E-4]:5.840703658082E-1,(63[&rate=5.152009723496435E-4]:2.657710001218E-1,58[&rate=5.152009723496435E-4]:2.630312740944E-1)[&rate=5.152009723496435E-4]:7.103422634758E-1)[&rate=5.152009723496435E-4]:1.169761916709E-1)[&rate=5.152009723496435E-4]:2.415302118261E-2,(((41[&rate=5.152009723496435E-4]:4.277174081129E-1,53[&rate=5.152009723496435E-4]:4.578543944142E-1)[&rate=5.152009723496435E-4]:7.985936856031E-2,46[&rate=5.152009723496435E-4]:5.294945848923E-1)[&rate=5.152009723496435E-4]:2.776156756965E-1,((((4[&rate=5.152009723496435E-4]:2.475256518249E-1,27[&rate=5.152009723496435E-4]:4.20128391551E-1)[&rate=5.152009723496435E-4]:4.654087782986E-1,(12[&rate=5.152009723496435E-4]:7.207949055744E-1,15[&rate=5.152009723496435E-4]:7.591510699581E-1)[&rate=5.152009723496435E-4]:4.967377112432E-2)[&rate=5.152009723496435E-4]:1.009488868811E-2,49[&rate=5.152009723496435E-4]:7.805635653868E-1)[&rate=5.152009723496435E-4]:1.383882751253E-2,8[&rate=5.152009723496435E-4]:7.861832148173E-1)[&rate=5.152009723496435E-4]:1.818731974411E-2)[&rate=5.152009723496435E-4]:3.484883802458E-1)[&rate=5.152009723496435E-4]:1.72367851065E-2,((39[&rate=5.152009723496435E-4]:1.274905431377E-3,((21[&rate=5.152009723496435E-4]:7.609652699448E-1,(23[&rate=5.152009723496435E-4]:7.335521437835E-1,18[&rate=5.152009723496435E-4]:7.143740615918E-1)[&rate=5.152009723496435E-4]:3.837203027095E-2)[&rate=5.152009723496435E-4]:2.990098566674E-1,(10[&rate=5.152009723496435E-4]:7.491603941315E-1,55[&rate=5.152009723496435E-4]:7.299823119398E-1)[&rate=5.152009723496435E-4]:2.258832256314E-1)[&rate=5.152009723496435E-4]:9.198471032591E-2)[&rate=5.152009723496435E-4]:6.612412843561E-2,((1[&rate=5.152009723496435E-4]:1.265862883303E-1,(26[&rate=5.152009723496435E-4]:5.048852357379E-1,19[&rate=5.152009723496435E-4]:4.802277014914E-1)[&rate=5.152009723496435E-4]:4.080024224554E-1)[&rate=5.152009723496435E-4]:2.500048392391E-1,22[&rate=5.152009723496435E-4]:1.157413045378E0)[&rate=5.152009723496435E-4]:7.162982410575E-2)[&rate=5.152009723496435E-4]:3.694324138921E-2)[&rate=5.152009723496435E-4]:4.907673490466E-2)[&rate=5.152009723496435E-4]:2.940605666138E-1)[&rate=5.152009723496435E-4]:1.071986291484E0)[&rate=5.152009723496435E-4]:1.385285860572E-1)[&rate=5.152009723496435E-4]:3.612813161347E-2)[&rate=5.152009723496435E-4]:6.160803830765E-3,30[&rate=5.152009723496435E-4]:7.216397787115E-1)[&rate=5.152009723496435E-4]:8.017306579019E-3,33[&rate=5.152009723496435E-4]:8.444111836512E-1)[&rate=5.152009723496435E-4]:1.104535111687E-1);
tree STATE_11424000 [&joint=-18009.796642681362,lnP=-18009.796642681362] = [&R] ((36[&rate=5.33209181925231E-4]:8.928215810697E-1,(33[&rate=5.33209181925231E-4]:8.075079174847E-1,30[&rate=5.33209181925231E-4]:6.927538191241E-1)[&rate=5.33209181925231E-4]:4.979453790208E-2)[&rate=5.33209181925231E-4]:1.503485990822E-1,(((35[&rate=5.33209181925231E-4]:8.219092773244E-1,(32[&rate=5.33209181925231E-4]:6.73404193075E-1,(31[&rate=5.33209181925231E-4]:1.135560296858E-1,37[&rate=5.33209181925231E-4]:1.135560296858E-1)[&rate=5.33209181925231E-4]:4.751487098372E-1)[&rate=5.33209181925231E-4]:1.594340459982E-1)[&rate=5.33209181925231E-4]:1.407247007833E-1,((34[&rate=5.33209181925231E-4]:4.489258227536E-1,29[&rate=5.33209181925231E-4]:5.199640741198E-1)[&rate=5.33209181925231E-4]:2.78186357587E-2,(14[&rate=5.33209181925231E-4]:2.617861906482E0,(61[&rate=5.33209181925231E-4]:6.46467682979E-1,((((((6[&rate=5.33209181925231E-4]:2.169508579631E-1,7[&rate=5.33209181925231E-4]:2.169508579631E-1)[&rate=5.33209181925231E-4]:2.503066900135E-1,24[&rate=5.33209181925231E-4]:5.741068630451E-1)[&rate=5.33209181925231E-4]:2.04926796448E-1,(20[&rate=5.33209181925231E-4]:5.412915509565E-1,25[&rate=5.33209181925231E-4]:5.577299071209E-1)[&rate=5.33209181925231E-4]:2.267832044269E-1)[&rate=5.33209181925231E-4]:5.304846476208E-2,28[&rate=5.33209181925231E-4]:8.759177406936E-1)[&rate=5.33209181925231E-4]:1.96503762189E-1,2[&rate=5.33209181925231E-4]:8.450242426085E-1)[&rate=5.33209181925231E-4]:1.545067802178E0,62[&rate=5.33209181925231E-4]:4.90743291137E-1)[&rate=5.33209181925231E-4]:9.288286178746E-2)[&rate=5.33209181925231E-4]:6.119876620893E-3)[&rate=5.33209181925231E-4]:1.541372951352E-2)[&rate=5.33209181925231E-4]:2.86435967683E-1)[&rate=5.33209181925231E-4]:1.423853617267E-2,(38[&rate=5.33209181925231E-4]:5.974946538739E-1,((((9[&rate=5.33209181925231E-4]:3.284011572989E-1,13[&rate=5.33209181925231E-4]:3.667573216824E-1)[&rate=5.33209181925231E-4]:6.557944629595E-1,5[&rate=5.33209181925231E-4]:9.677572640941E-1)[&rate=5.33209181925231E-4]:1.441276692807E-2,(16[&rate=5.33209181925231E-4]:5.018675618365E-1,3[&rate=5.33209181925231E-4]:3.867990686859E-1)[&rate=5.33209181925231E-4]:5.433161678158E-1)[&rate=5.33209181925231E-4]:4.968393274691E-1,(((((((54[&rate=5.33209181925231E-4]:3.746338899546E-1,47[&rate=5.33209181925231E-4]:1.992914242012E-1)[&rate=5.33209181925231E-4]:3.379858178823E-1,42[&rate=5.33209181925231E-4]:5.208388859192E-1)[&rate=5.33209181925231E-4]:4.670624209411E-1,(63[&rate=5.33209181925231E-4]:4.205008052228E-1,58[&rate=5.33209181925231E-4]:4.177610791955E-1)[&rate=5.33209181925231E-4]:5.454826934184E-1)[&rate=5.33209181925231E-4]:1.304324549828E-2,((11[&rate=5.33209181925231E-4]:6.348656528573E-1,17[&rate=5.33209181925231E-4]:6.73221817241E-1)[&rate=5.33209181925231E-4]:8.666388391248E-2,51[&rate=5.33209181925231E-4]:6.393377559479E-1)[&rate=5.33209181925231E-4]:3.013328238079E-1)[&rate=5.33209181925231E-4]:9.055895662142E-2,(52[&rate=5.33209181925231E-4]:9.151553095614E-1,((48[&rate=5.33209181925231E-4]:6.15644961441E-1,45[&rate=5.33209181925231E-4]:6.129052354137E-1)[&rate=5.33209181925231E-4]:1.6003079427E-1,((40[&rate=5.33209181925231E-4]:2.582420980925E-1,50[&rate=5.33209181925231E-4]:1.979681254898E-1)[&rate=5.33209181925231E-4]:4.249189572848E-1,(44[&rate=5.33209181925231E-4]:4.115823753754E-1,43[&rate=5.33209181925231E-4]:4.143221014027E-1)[&rate=5.33209181925231E-4]:2.688389539746E-1)[&rate=5.33209181925231E-4]:7.059689211459E-2)[&rate=5.33209181925231E-4]:2.216713346722E-1)[&rate=5.33209181925231E-4]:1.160742268158E-1)[&rate=5.33209181925231E-4]:9.424608860948E-2,(49[&rate=5.33209181925231E-4]:9.389763298021E-1,(((53[&rate=5.33209181925231E-4]:3.30490058258E-1,41[&rate=5.33209181925231E-4]:3.003530719566E-1)[&rate=5.33209181925231E-4]:2.928681773211E-1,46[&rate=5.33209181925231E-4]:6.151390574968E-1)[&rate=5.33209181925231E-4]:2.714872676647E-1,(((4[&rate=5.33209181925231E-4]:1.510459685243E-1,27[&rate=5.33209181925231E-4]:3.236487082503E-1)[&rate=5.33209181925231E-4]:4.687534645186E-1,8[&rate=5.33209181925231E-4]:6.691145015361E-1)[&rate=5.33209181925231E-4]:1.357672176857E-1,(12[&rate=5.33209181925231E-4]:4.653389710436E-1,15[&rate=5.33209181925231E-4]:5.036951354273E-1)[&rate=5.33209181925231E-4]:3.477619262602E-1)[&rate=5.33209181925231E-4]:7.900487991234E-2)[&rate=5.33209181925231E-4]:4.68705525859E-2)[&rate=5.33209181925231E-4]:2.686910760065E-1)[&rate=5.33209181925231E-4]:1.702411844074E-2,((57[&rate=5.33209181925231E-4]:7.047477963556E-1,(59[&rate=5.33209181925231E-4]:3.705147318226E-1,(60[&rate=5.33209181925231E-4]:3.513015462444E-1,56[&rate=5.33209181925231E-4]:3.485618202168E-1)[&rate=5.33209181925231E-4]:2.469263763309E-2)[&rate=5.33209181925231E-4]:3.287536124781E-1)[&rate=5.33209181925231E-4]:6.414692217822E-1,((39[&rate=5.33209181925231E-4]:8.497619396705E-3,((1[&rate=5.33209181925231E-4]:2.38708365648E-1,(26[&rate=5.33209181925231E-4]:9.678885818135E-1,19[&rate=5.33209181925231E-4]:9.432310475671E-1)[&rate=5.33209181925231E-4]:5.712115369744E-2)[&rate=5.33209181925231E-4]:5.43451744953E-2,22[&rate=5.33209181925231E-4]:1.073875457952E0)[&rate=5.33209181925231E-4]:9.626599706149E-2)[&rate=5.33209181925231E-4]:3.106412586662E-2,((21[&rate=5.33209181925231E-4]:8.08700608746E-1,(23[&rate=5.33209181925231E-4]:6.888501479271E-1,18[&rate=5.33209181925231E-4]:6.696720657354E-1)[&rate=5.33209181925231E-4]:1.308093649285E-1)[&rate=5.33209181925231E-4]:5.70036275368E-2,(10[&rate=5.33209181925231E-4]:6.432704065645E-1,55[&rate=5.33209181925231E-4]:6.240923243727E-1)[&rate=5.33209181925231E-4]:1.375023228691E-1)[&rate=5.33209181925231E-4]:3.245424404872E-1)[&rate=5.33209181925231E-4]:6.007993040863E-2)[&rate=5.33209181925231E-4]:5.107724583778E-2)[&rate=5.33209181925231E-4]:2.789753684884E-1)[&rate=5.33209181925231E-4]:1.732798159307E-1)[&rate=5.33209181925231E-4]:1.224126718854E0)[&rate=5.33209181925231E-4]:4.443974237426E-2);
tree STATE_11426000 [&joint=-18016.163560340283,lnP=-18016.163560340283] = [&R] (((33[&rate=5.235034652601537E-4]:5.617836015727E-1,36[&rate=5.235034652601537E-4]:5.973027272556E-1)[&rate=5.235034652601537E-4]:9.261381212248E-2,30[&rate=5.235034652601537E-4]:5.396433153345E-1)[&rate=5.235034652601537E-4]:3.541563688198E-1,((32[&rate=5.235034652601537E-4]:6.279701191491E-1,(31[&rate=5.235034652601537E-4]:2.591590273635E-1,37[&rate=5.235034652601537E-4]:2.591590273635E-1)[&rate=5.235034652601537E-4]:2.841116382336E-1)[&rate=5.235034652601537E-4]:4.028517631282E-1,((35[&rate=5.235034652601537E-4]:7.188573468905E-1,(((34[&rate=5.235034652601537E-4]:3.942796248529E-1,61[&rate=5.235034652601537E-4]:5.85536455454E-1)[&rate=5.235034652601537E-4]:7.49492117866E-2,(62[&rate=5.235034652601537E-4]:5.554759594315E-1,(14[&rate=5.235034652601537E-4]:2.487929506487E0,(((28[&rate=5.235034652601537E-4]:6.538401010776E-1,(20[&rate=5.235034652601537E-4]:3.038403224162E-1,25[&rate=5.235034652601537E-4]:3.202786785806E-1)[&rate=5.235034652601537E-4]:2.952052581134E-1)[&rate=5.235034652601537E-4]:1.764740184502E-1,((6[&rate=5.235034652601537E-4]:4.091408306563E-1,7[&rate=5.235034652601537E-4]:4.091408306563E-1)[&rate=5.235034652601537E-4]:2.03305255757E-1,24[&rate=5.235034652601537E-4]:7.192954014818E-1)[&rate=5.235034652601537E-4]:6.718310160759E-2)[&rate=5.235034652601537E-4]:3.530851176904E-1,2[&rate=5.235034652601537E-4]:9.560019769441E-1)[&rate=5.235034652601537E-4]:1.403160406255E0)[&rate=5.235034652601537E-4]:9.566232988158E-2)[&rate=5.235034652601537E-4]:4.21681777545E-2)[&rate=5.235034652601537E-4]:1.260177866985E-2,29[&rate=5.235034652601537E-4]:5.528688666756E-1)[&rate=5.235034652601537E-4]:3.757317966864E-2)[&rate=5.235034652601537E-4]:5.044491579906E-2,(38[&rate=5.235034652601537E-4]:1.363151443319E0,((((9[&rate=5.235034652601537E-4]:6.170180746311E-1,13[&rate=5.235034652601537E-4]:6.553742390145E-1)[&rate=5.235034652601537E-4]:3.3561948667E-1,5[&rate=5.235034652601537E-4]:9.361992051367E-1)[&rate=5.235034652601537E-4]:1.373384143686E-1,(16[&rate=5.235034652601537E-4]:4.660549765375E-1,3[&rate=5.235034652601537E-4]:3.509864833868E-1)[&rate=5.235034652601537E-4]:6.70496341598E-1)[&rate=5.235034652601537E-4]:2.321494729035E-1,((57[&rate=5.235034652601537E-4]:5.976673106544E-1,(56[&rate=5.235034652601537E-4]:2.582192721089E-1,(59[&rate=5.235034652601537E-4]:2.250437893605E-1,60[&rate=5.235034652601537E-4]:2.305232414154E-1)[&rate=5.235034652601537E-4]:3.043575672105E-2)[&rate=5.235034652601537E-4]:3.36708312518E-1)[&rate=5.235034652601537E-4]:8.044576675974E-1,(((((1[&rate=5.235034652601537E-4]:6.122894707554E-2,(26[&rate=5.235034652601537E-4]:7.723785881671E-1,19[&rate=5.235034652601537E-4]:7.477210539206E-1)[&rate=5.235034652601537E-4]:7.515172877139E-2)[&rate=5.235034652601537E-4]:2.54498991011E-1,22[&rate=5.235034652601537E-4]:1.096549855895E0)[&rate=5.235034652601537E-4]:8.390407500479E-2,39[&rate=5.235034652601537E-4]:1.881009528317E-2)[&rate=5.235034652601537E-4]:1.328667231749E-2,((21[&rate=5.235034652601537E-4]:5.980182203969E-1,(23[&rate=5.235034652601537E-4]:5.275251050748E-1,18[&rate=5.235034652601537E-4]:5.08347022883E-1)[&rate=5.235034652601537E-4]:8.145201943177E-2)[&rate=5.235034652601537E-4]:1.430782185052E-1,(10[&rate=5.235034652601537E-4]:6.158258288789E-1,55[&rate=5.235034652601537E-4]:5.966477466872E-1)[&rate=5.235034652601537E-4]:4.033910317388E-2)[&rate=5.235034652601537E-4]:4.416852602053E-1)[&rate=5.235034652601537E-4]:1.122958142922E-1,((((11[&rate=5.235034652601537E-4]:3.415864578425E-1,17[&rate=5.235034652601537E-4]:3.799426222262E-1)[&rate=5.235034652601537E-4]:2.958565208077E-1,51[&rate=5.235034652601537E-4]:5.552511978283E-1)[&rate=5.235034652601537E-4]:3.49045336865E-1,(((63[&rate=5.235034652601537E-4]:2.880856812133E-1,58[&rate=5.235034652601537E-4]:2.85345955186E-1)[&rate=5.235034652601537E-4]:4.467141996859E-1,(((47[&rate=5.235034652601537E-4]:1.178721490796E-1,54[&rate=5.235034652601537E-4]:2.93214614833E-1)[&rate=5.235034652601537E-4]:2.626764808915E-3,42[&rate=5.235034652601537E-4]:1.040605577241E-1)[&rate=5.235034652601537E-4]:5.844561079751E-1,52[&rate=5.235034652601537E-4]:6.282426930964E-1)[&rate=5.235034652601537E-4]:6.820102341906E-2)[&rate=5.235034652601537E-4]:1.682970816835E-1,((((40[&rate=5.235034652601537E-4]:1.755035510196E-1,50[&rate=5.235034652601537E-4]:1.152295784168E-1)[&rate=5.235034652601537E-4]:7.076061289816E-2,(44[&rate=5.235034652601537E-4]:2.033021783887E-1,43[&rate=5.235034652601537E-4]:2.06041904416E-1)[&rate=5.235034652601537E-4]:4.022225950174E-2)[&rate=5.235034652601537E-4]:3.86024909602E-1,45[&rate=5.235034652601537E-4]:6.514671557115E-1)[&rate=5.235034652601537E-4]:1.916274830368E-3,48[&rate=5.235034652601537E-4]:6.561231565692E-1)[&rate=5.235034652601537E-4]:2.908094224516E-1)[&rate=5.235034652601537E-4]:3.955573649429E-2)[&rate=5.235034652601537E-4]:1.789324883826E-1,(49[&rate=5.235034652601537E-4]:1.086377055113E0,(((4[&rate=5.235034652601537E-4]:1.590799035525E-1,27[&rate=5.235034652601537E-4]:3.316826432785E-1)[&rate=5.235034652601537E-4]:5.840518197689E-1,8[&rate=5.235034652601537E-4]:7.924467918145E-1)[&rate=5.235034652601537E-4]:2.327863835291E-1,(((53[&rate=5.235034652601537E-4]:3.29919986575E-1,46[&rate=5.235034652601537E-4]:3.217008084927E-1)[&rate=5.235034652601537E-4]:1.374493460371E-1,41[&rate=5.235034652601537E-4]:4.372323463107E-1)[&rate=5.235034652601537E-4]:2.994197360092E-1,(12[&rate=5.235034652601537E-4]:3.144746402075E-1,15[&rate=5.235034652601537E-4]:3.528308045912E-1)[&rate=5.235034652601537E-4]:4.495747023862E-1)[&rate=5.235034652601537E-4]:2.69403010832E-1)[&rate=5.235034652601537E-4]:5.292470168752E-2)[&rate=5.235034652601537E-4]:7.90437487845E-2)[&rate=5.235034652601537E-4]:5.294438073468E-2)[&rate=5.235034652601537E-4]:1.115705389318E-2)[&rate=5.235034652601537E-4]:1.008223881296E-1)[&rate=5.235034652601537E-4]:1.112258871459E0)[&rate=5.235034652601537E-4]:2.508996778177E-1)[&rate=5.235034652601537E-4]:2.50590657839E-1)[&rate=5.235034652601537E-4]:2.322064172008E-3);
tree STATE_11428000 [&joint=-18017.592442758312,lnP=-18017.592442758312] = [&R] (((((36[&rate=5.462219090449136E-4]:5.80218822541E-1,33[&rate=5.462219090449136E-4]:5.446996968582E-1)[&rate=5.462219090449136E-4]:4.49082983524E-2,30[&rate=5.462219090449136E-4]:4.748538968499E-1)[&rate=5.462219090449136E-4]:2.110390088788E-1,(32[&rate=5.462219090449136E-4]:6.94835873814E-1,(31[&rate=5.462219090449136E-4]:4.388749229705E-1,37[&rate=5.462219090449136E-4]:4.388749229705E-1)[&rate=5.462219090449136E-4]:1.712614972915E-1)[&rate=5.462219090449136E-4]:1.304012942097E-1)[&rate=5.462219090449136E-4]:6.600396223249E-2,35[&rate=5.462219090449136E-4]:8.803121685075E-1)[&rate=5.462219090449136E-4]:2.793540695887E-3,((38[&rate=5.462219090449136E-4]:7.415152874582E-1,((((16[&rate=5.462219090449136E-4]:5.916736785564E-1,3[&rate=5.462219090449136E-4]:4.766051854058E-1)[&rate=5.462219090449136E-4]:2.2096897945E-1,5[&rate=5.462219090449136E-4]:7.496289593763E-1)[&rate=5.462219090449136E-4]:2.992679997907E-1,(9[&rate=5.462219090449136E-4]:6.826640761957E-1,13[&rate=5.462219090449136E-4]:7.210202405791E-1)[&rate=5.462219090449136E-4]:3.826712391357E-1)[&rate=5.462219090449136E-4]:2.394524328907E-1,((57[&rate=5.462219090449136E-4]:3.483097749893E-1,(59[&rate=5.462219090449136E-4]:1.565927593378E-1,(56[&rate=5.462219090449136E-4]:6.721496762976E-2,60[&rate=5.462219090449136E-4]:6.995469365735E-2)[&rate=5.462219090449136E-4]:9.211751773543E-2)[&rate=5.462219090449136E-4]:1.862375635965E-1)[&rate=5.462219090449136E-4]:1.101342331473E0,(((((1[&rate=5.462219090449136E-4]:5.062738206935E-2,(26[&rate=5.462219090449136E-4]:4.680083537672E-1,19[&rate=5.462219090449136E-4]:4.433508195208E-1)[&rate=5.462219090449136E-4]:3.689203981651E-1)[&rate=5.462219090449136E-4]:2.823748820392E-1,22[&rate=5.462219090449136E-4]:1.113824181917E0)[&rate=5.462219090449136E-4]:7.570821396072E-2,39[&rate=5.462219090449136E-4]:2.788856026116E-2)[&rate=5.462219090449136E-4]:1.733349432755E-2,((21[&rate=5.462219090449136E-4]:4.604874922947E-1,(23[&rate=5.462219090449136E-4]:2.773719068365E-1,18[&rate=5.462219090449136E-4]:2.581938246448E-1)[&rate=5.462219090449136E-4]:1.940744895678E-1)[&rate=5.462219090449136E-4]:1.865909861403E-1,(10[&rate=5.462219090449136E-4]:4.808695585312E-1,55[&rate=5.462219090449136E-4]:4.616914763395E-1)[&rate=5.462219090449136E-4]:8.127741305454E-2)[&rate=5.462219090449136E-4]:5.488285076604E-1)[&rate=5.462219090449136E-4]:9.516089487336E-2,((((((40[&rate=5.462219090449136E-4]:1.261638424102E-1,50[&rate=5.462219090449136E-4]:6.58898698074E-2)[&rate=5.462219090449136E-4]:3.7779911017E-1,(44[&rate=5.462219090449136E-4]:2.646480023532E-1,43[&rate=5.462219090449136E-4]:2.673877283806E-1)[&rate=5.462219090449136E-4]:2.365752241996E-1)[&rate=5.462219090449136E-4]:1.979234805455E-1,45[&rate=5.462219090449136E-4]:7.210645153174E-1)[&rate=5.462219090449136E-4]:9.541195168616E-3,48[&rate=5.462219090449136E-4]:7.333454365133E-1)[&rate=5.462219090449136E-4]:3.344086142206E-1,(((52[&rate=5.462219090449136E-4]:4.398804897842E-1,((42[&rate=5.462219090449136E-4]:1.045469096081E-1,54[&rate=5.462219090449136E-4]:2.963277315258E-1)[&rate=5.462219090449136E-4]:1.13500586622E-1,47[&rate=5.462219090449136E-4]:2.344858523945E-1)[&rate=5.462219090449136E-4]:2.821069661569E-1)[&rate=5.462219090449136E-4]:2.906719019996E-1,(63[&rate=5.462219090449136E-4]:5.320698893547E-1,58[&rate=5.462219090449136E-4]:5.293301633274E-1)[&rate=5.462219090449136E-4]:2.368386668128E-1)[&rate=5.462219090449136E-4]:2.519693124352E-1,((11[&rate=5.462219090449136E-4]:5.405472745293E-1,17[&rate=5.462219090449136E-4]:5.78903438913E-1)[&rate=5.462219090449136E-4]:4.039788199931E-1,51[&rate=5.462219090449136E-4]:8.623343137005E-1)[&rate=5.462219090449136E-4]:1.201873905186E-1)[&rate=5.462219090449136E-4]:3.040565692961E-3)[&rate=5.462219090449136E-4]:1.064427017984E-1,(((41[&rate=5.462219090449136E-4]:5.349284474334E-1,(46[&rate=5.462219090449136E-4]:5.424275508639E-1,53[&rate=5.462219090449136E-4]:5.506467289462E-1)[&rate=5.462219090449136E-4]:1.441870478855E-2)[&rate=5.462219090449136E-4]:2.847359661456E-1,(12[&rate=5.462219090449136E-4]:4.656776051625E-1,15[&rate=5.462219090449136E-4]:5.040337695461E-1)[&rate=5.462219090449136E-4]:3.813840686903E-1)[&rate=5.462219090449136E-4]:2.396913916384E-1,(((4[&rate=5.462219090449136E-4]:9.240675710334E-2,27[&rate=5.462219090449136E-4]:2.650094968294E-1)[&rate=5.462219090449136E-4]:6.703670182375E-1,8[&rate=5.462219090449136E-4]:8.12088843834E-1)[&rate=5.462219090449136E-4]:2.377109695176E-2,49[&rate=5.462219090449136E-4]:8.440791188678E-1)[&rate=5.462219090449136E-4]:2.426739466234E-1)[&rate=5.462219090449136E-4]:8.744368704111E-2)[&rate=5.462219090449136E-4]:4.015879966933E-2)[&rate=5.462219090449136E-4]:6.269381453415E-2)[&rate=5.462219090449136E-4]:3.595755956832E-2)[&rate=5.462219090449136E-4]:5.079604159486E-1)[&rate=5.462219090449136E-4]:9.34421565218E-1,((((34[&rate=5.462219090449136E-4]:3.791190462684E-1,(62[&rate=5.462219090449136E-4]:4.255018569898E-1,61[&rate=5.462219090449136E-4]:4.883433870444E-1)[&rate=5.462219090449136E-4]:8.203248982508E-2)[&rate=5.462219090449136E-4]:9.420242110303E-3,(((28[&rate=5.462219090449136E-4]:6.492388113407E-1,(20[&rate=5.462219090449136E-4]:1.943112460628E-1,25[&rate=5.462219090449136E-4]:2.107496022271E-1)[&rate=5.462219090449136E-4]:4.001330447299E-1)[&rate=5.462219090449136E-4]:2.989085925866E-1,((6[&rate=5.462219090449136E-4]:4.622119188888E-1,7[&rate=5.462219090449136E-4]:4.622119188888E-1)[&rate=5.462219090449136E-4]:2.197517185752E-1,24[&rate=5.462219090449136E-4]:7.888129525325E-1)[&rate=5.462219090449136E-4]:1.154988349564E-1)[&rate=5.462219090449136E-4]:2.67560562797E-2,2[&rate=5.462219090449136E-4]:7.475061999329E-1)[&rate=5.462219090449136E-4]:1.668797142641E0)[&rate=5.462219090449136E-4]:1.215617232851E-1,29[&rate=5.462219090449136E-4]:5.811392630299E-1)[&rate=5.462219090449136E-4]:9.695915730666E-2,14[&rate=5.462219090449136E-4]:2.763591346454E0)[&rate=5.462219090449136E-4]:2.467427334592E-2)[&rate=5.462219090449136E-4]:5.191771497457E-2);
tree STATE_11430000 [&joint=-18003.191914628907,lnP=-18003.191914628907] = [&R] ((((36[&rate=4.965093048913332E-4]:7.592012272358E-1,33[&rate=4.965093048913332E-4]:7.236821015529E-1)[&rate=4.965093048913332E-4]:7.896930585062E-3,30[&rate=4.965093048913332E-4]:6.168249337773E-1)[&rate=4.965093048913332E-4]:2.252537161717E-1,(35[&rate=4.965093048913332E-4]:8.671712544304E-1,(32[&rate=4.965093048913332E-4]:7.359515536687E-1,(31[&rate=4.965093048913332E-4]:5.428909459974E-1,37[&rate=4.965093048913332E-4]:5.428909459974E-1)[&rate=4.965093048913332E-4]:1.083611541192E-1)[&rate=4.965093048913332E-4]:1.421486625104E-1)[&rate=4.965093048913332E-4]:1.033226960649E-1)[&rate=4.965093048913332E-4]:6.374711450828E-3,((((29[&rate=4.965093048913332E-4]:6.114314416223E-1,((((20[&rate=4.965093048913332E-4]:3.044041956077E-1,25[&rate=4.965093048913332E-4]:3.208425517721E-1)[&rate=4.965093048913332E-4]:4.924405728301E-1,28[&rate=4.965093048913332E-4]:8.516392889859E-1)[&rate=4.965093048913332E-4]:2.34314047164E-2,((6[&rate=4.965093048913332E-4]:3.349723491464E-1,7[&rate=4.965093048913332E-4]:3.349723491464E-1)[&rate=4.965093048913332E-4]:3.330904285361E-1,24[&rate=4.965093048913332E-4]:7.749120927511E-1)[&rate=4.965093048913332E-4]:5.632298451279E-2)[&rate=4.965093048913332E-4]:3.023090579135E-1,2[&rate=4.965093048913332E-4]:9.499824913417E-1)[&rate=4.965093048913332E-4]:1.61817475311E0)[&rate=4.965093048913332E-4]:3.245831044286E-3,14[&rate=4.965093048913332E-4]:2.700170198784E0)[&rate=4.965093048913332E-4]:1.435610842526E-2,((38[&rate=4.965093048913332E-4]:8.723766589981E-1,(((9[&rate=4.965093048913332E-4]:6.734267495056E-1,13[&rate=4.965093048913332E-4]:7.117829138891E-1)[&rate=4.965093048913332E-4]:3.063069685655E-1,(5[&rate=4.965093048913332E-4]:8.628444749183E-1,(16[&rate=4.965093048913332E-4]:7.97549295311E-1,3[&rate=4.965093048913332E-4]:6.824808021604E-1)[&rate=4.965093048913332E-4]:1.283088782374E-1)[&rate=4.965093048913332E-4]:1.004508869884E-1)[&rate=4.965093048913332E-4]:5.010236503013E-1,(((((11[&rate=4.965093048913332E-4]:3.938159596949E-1,17[&rate=4.965093048913332E-4]:4.321721240786E-1)[&rate=4.965093048913332E-4]:2.156930161733E-1,51[&rate=4.965093048913332E-4]:5.273171950464E-1)[&rate=4.965093048913332E-4]:4.687438404086E-1,((63[&rate=4.965093048913332E-4]:5.628062941565E-1,58[&rate=4.965093048913332E-4]:5.600665681291E-1)[&rate=4.965093048913332E-4]:4.555408250178E-1,((52[&rate=4.965093048913332E-4]:6.472461214322E-1,((47[&rate=4.965093048913332E-4]:1.163898518519E-1,42[&rate=4.965093048913332E-4]:9.995149568758E-2)[&rate=4.965093048913332E-4]:1.516741788644E-1,54[&rate=4.965093048913332E-4]:4.434064964698E-1)[&rate=4.965093048913332E-4]:4.55894419483E-1)[&rate=4.965093048913332E-4]:1.876784321726E-1,(45[&rate=4.965093048913332E-4]:7.055349584324E-1,(((40[&rate=4.965093048913332E-4]:8.05972455904E-2,50[&rate=4.965093048913332E-4]:2.032327298762E-2)[&rate=4.965093048913332E-4]:1.151594363213E-1,(44[&rate=4.965093048913332E-4]:1.322696987574E-1,43[&rate=4.965093048913332E-4]:1.350094247848E-1)[&rate=4.965093048913332E-4]:6.074725712692E-2)[&rate=4.965093048913332E-4]:2.484933963461E-1,48[&rate=4.965093048913332E-4]:4.661678864769E-1)[&rate=4.965093048913332E-4]:2.421067979829E-1)[&rate=4.965093048913332E-4]:2.088416499669E-1)[&rate=4.965093048913332E-4]:1.450664011857E-1)[&rate=4.965093048913332E-4]:1.607008066444E-2)[&rate=4.965093048913332E-4]:1.207276138516E-1,((((4[&rate=4.965093048913332E-4]:1.400084982023E-1,27[&rate=4.965093048913332E-4]:3.126112379283E-1)[&rate=4.965093048913332E-4]:4.948327933006E-1,8[&rate=4.965093048913332E-4]:6.841563599959E-1)[&rate=4.965093048913332E-4]:1.085809831291E-1,(12[&rate=4.965093048913332E-4]:6.442813931591E-1,15[&rate=4.965093048913332E-4]:6.826375575428E-1)[&rate=4.965093048913332E-4]:1.56675128048E-1)[&rate=4.965093048913332E-4]:1.222522273125E-1,(((46[&rate=4.965093048913332E-4]:5.651306139021E-1,53[&rate=4.965093048913332E-4]:5.733497919844E-1)[&rate=4.965093048913332E-4]:1.035663897647E-1,41[&rate=4.965093048913332E-4]:6.467791954478E-1)[&rate=4.965093048913332E-4]:7.977153429666E-2,49[&rate=4.965093048913332E-4]:7.539479900182E-1)[&rate=4.965093048913332E-4]:1.692607585014E-1)[&rate=4.965093048913332E-4]:2.757716816088E-1)[&rate=4.965093048913332E-4]:7.43644642491E-2,((57[&rate=4.965093048913332E-4]:8.799250816279E-1,(56[&rate=4.965093048913332E-4]:2.324499770469E-1,(59[&rate=4.965093048913332E-4]:1.876893809373E-1,60[&rate=4.965093048913332E-4]:1.931688329922E-1)[&rate=4.965093048913332E-4]:4.202087008229E-2)[&rate=4.965093048913332E-4]:6.447353785534E-1)[&rate=4.965093048913332E-4]:4.548951592013E-1,((((21[&rate=4.965093048913332E-4]:5.554526078461E-1,(23[&rate=4.965093048913332E-4]:4.482205025852E-1,18[&rate=4.965093048913332E-4]:4.290424203934E-1)[&rate=4.965093048913332E-4]:1.181910093706E-1)[&rate=4.965093048913332E-4]:2.066840845452E-1,(10[&rate=4.965093048913332E-4]:5.415577674841E-1,55[&rate=4.965093048913332E-4]:5.223796852924E-1)[&rate=4.965093048913332E-4]:1.35647418058E-1)[&rate=4.965093048913332E-4]:3.459799203942E-1,((1[&rate=4.965093048913332E-4]:4.307761942541E-2,(26[&rate=4.965093048913332E-4]:6.873824501531E-1,19[&rate=4.965093048913332E-4]:6.627249159066E-1)[&rate=4.965093048913332E-4]:1.419965391353E-1)[&rate=4.965093048913332E-4]:1.03508229925E-1,22[&rate=4.965093048913332E-4]:9.274077671586E-1)[&rate=4.965093048913332E-4]:1.916677497365E-1)[&rate=4.965093048913332E-4]:4.844483513436E-2,39[&rate=4.965093048913332E-4]:5.876516413087E-3)[&rate=4.965093048913332E-4]:8.236838195029E-2)[&rate=4.965093048913332E-4]:1.111273932746E-1)[&rate=4.965093048913332E-4]:2.156316520769E-1)[&rate=4.965093048913332E-4]:4.628521673382E-1)[&rate=4.965093048913332E-4]:6.148167635283E-1,62[&rate=4.965093048913332E-4]:5.714063127129E-1)[&rate=4.965093048913332E-4]:1.150041175593E-1)[&rate=4.965093048913332E-4]:1.261308975857E-2,(61[&rate=4.965093048913332E-4]:6.218505192381E-1,34[&rate=4.965093048913332E-4]:4.30593688637E-1)[&rate=4.965093048913332E-4]:1.400145308472E-1)[&rate=4.965093048913332E-4]:2.068068905493E-1);
tree STATE_11432000 [&joint=-18005.00484651429,lnP=-18005.00484651429] = [&R] ((((34[&rate=5.186171926977817E-4]:5.374882134268E-1,(61[&rate=5.186171926977817E-4]:7.154265937763E-1,((((28[&rate=5.186171926977817E-4]:1.100269326077E0,((20[&rate=5.186171926977817E-4]:4.367980161966E-1,25[&rate=5.186171926977817E-4]:4.53236372361E-1)[&rate=5.186171926977817E-4]:4.448996237865E-1,((6[&rate=5.186171926977817E-4]:1.015195949178E-1,7[&rate=5.186171926977817E-4]:1.015195949178E-1)[&rate=5.186171926977817E-4]:4.847437326045E-1,24[&rate=5.186171926977817E-4]:6.931126425909E-1)[&rate=5.186171926977817E-4]:1.995439015019E-1)[&rate=5.186171926977817E-4]:1.637771655455E-1)[&rate=5.186171926977817E-4]:2.489659076045E-1,2[&rate=5.186171926977817E-4]:1.121837973407E0)[&rate=5.186171926977817E-4]:1.426318867686E0,(29[&rate=5.186171926977817E-4]:5.438596436301E-1,62[&rate=5.186171926977817E-4]:6.012366928104E-1)[&rate=5.186171926977817E-4]:4.757139463344E-2)[&rate=5.186171926977817E-4]:1.138044371918E-4,14[&rate=5.186171926977817E-4]:2.677037768818E0)[&rate=5.186171926977817E-4]:3.663171840646E-3)[&rate=5.186171926977817E-4]:1.331845025162E-2)[&rate=5.186171926977817E-4]:2.886258678688E-2,(38[&rate=5.186171926977817E-4]:6.087114037818E-1,(((16[&rate=5.186171926977817E-4]:5.540349392632E-1,3[&rate=5.186171926977817E-4]:4.389664461126E-1)[&rate=5.186171926977817E-4]:5.298478814034E-1,((9[&rate=5.186171926977817E-4]:4.925630900847E-1,13[&rate=5.186171926977817E-4]:5.309192544682E-1)[&rate=5.186171926977817E-4]:2.375052870538E-1,5[&rate=5.186171926977817E-4]:7.136300209741E-1)[&rate=5.186171926977817E-4]:3.072391010623E-1)[&rate=5.186171926977817E-4]:2.037210423031E-1,(((52[&rate=5.186171926977817E-4]:1.012487806884E0,((((48[&rate=5.186171926977817E-4]:7.357457805591E-1,(((40[&rate=5.186171926977817E-4]:4.11235296809E-1,50[&rate=5.186171926977817E-4]:3.509613242062E-1)[&rate=5.186171926977817E-4]:1.542474167323E-1,(44[&rate=5.186171926977817E-4]:7.93668428179E-2,43[&rate=5.186171926977817E-4]:8.210656884526E-2)[&rate=5.186171926977817E-4]:4.833761446961E-1)[&rate=5.186171926977817E-4]:1.251852425659E-1,45[&rate=5.186171926977817E-4]:7.098460382989E-1)[&rate=5.186171926977817E-4]:2.316001623284E-2)[&rate=5.186171926977817E-4]:2.964169927626E-1,((47[&rate=5.186171926977817E-4]:9.380137963247E-3,54[&rate=5.186171926977817E-4]:1.847226037166E-1)[&rate=5.186171926977817E-4]:3.333057022285E-1,42[&rate=5.186171926977817E-4]:3.262474840274E-1)[&rate=5.186171926977817E-4]:6.839974810752E-1)[&rate=5.186171926977817E-4]:1.667732015387E-2,(63[&rate=5.186171926977817E-4]:3.860007138141E-1,58[&rate=5.186171926977817E-4]:3.832609877867E-1)[&rate=5.186171926977817E-4]:6.190037632233E-1)[&rate=5.186171926977817E-4]:3.589763570543E-2,((11[&rate=5.186171926977817E-4]:3.130822611984E-1,17[&rate=5.186171926977817E-4]:3.514384255821E-1)[&rate=5.186171926977817E-4]:3.695757645411E-1,51[&rate=5.186171926977817E-4]:6.004662449176E-1)[&rate=5.186171926977817E-4]:4.020797034415E-1)[&rate=5.186171926977817E-4]:9.941858524637E-3)[&rate=5.186171926977817E-4]:6.395288326598E-2,(((12[&rate=5.186171926977817E-4]:6.001866843382E-1,15[&rate=5.186171926977817E-4]:6.385428487219E-1)[&rate=5.186171926977817E-4]:9.262165093562E-2,49[&rate=5.186171926977817E-4]:6.928083352738E-1)[&rate=5.186171926977817E-4]:1.954862220502E-1,(((4[&rate=5.186171926977817E-4]:9.847951925358E-2,27[&rate=5.186171926977817E-4]:2.710822589796E-1)[&rate=5.186171926977817E-4]:5.398024437077E-1,8[&rate=5.186171926977817E-4]:6.875970314544E-1)[&rate=5.186171926977817E-4]:1.452591550307E-1,((53[&rate=5.186171926977817E-4]:2.995043112218E-1,46[&rate=5.186171926977817E-4]:2.912851331395E-1)[&rate=5.186171926977817E-4]:4.301044079195E-1,41[&rate=5.186171926977817E-4]:6.994717328399E-1)[&rate=5.186171926977817E-4]:1.142063714535E-1)[&rate=5.186171926977817E-4]:4.72191927568E-2)[&rate=5.186171926977817E-4]:2.703379136476E-1)[&rate=5.186171926977817E-4]:6.296643939525E-2,((((1[&rate=5.186171926977817E-4]:9.874262264474E-3,(26[&rate=5.186171926977817E-4]:6.366804662639E-1,19[&rate=5.186171926977817E-4]:6.120229320175E-1)[&rate=5.186171926977817E-4]:1.594951658635E-1)[&rate=5.186171926977817E-4]:3.492134547727E-1,22[&rate=5.186171926977817E-4]:1.139909634845E0)[&rate=5.186171926977817E-4]:1.073085978477E-1,(39[&rate=5.186171926977817E-4]:7.144864512469E-2,((21[&rate=5.186171926977817E-4]:6.960585690285E-1,(23[&rate=5.186171926977817E-4]:5.380300243224E-1,18[&rate=5.186171926977817E-4]:5.188519421307E-1)[&rate=5.186171926977817E-4]:1.689874488158E-1)[&rate=5.186171926977817E-4]:3.68602423045E-1,(10[&rate=5.186171926977817E-4]:7.152650619946E-1,55[&rate=5.186171926977817E-4]:6.960869798029E-1)[&rate=5.186171926977817E-4]:2.644644232297E-1)[&rate=5.186171926977817E-4]:1.574725845579E-1)[&rate=5.186171926977817E-4]:1.412575195204E-2)[&rate=5.186171926977817E-4]:1.991074706433E-2,(57[&rate=5.186171926977817E-4]:6.22734554094E-1,(60[&rate=5.186171926977817E-4]:4.531759888985E-1,(56[&rate=5.186171926977817E-4]:3.865452009524E-1,59[&rate=5.186171926977817E-4]:3.83805474925E-1)[&rate=5.186171926977817E-4]:6.389106191858E-2)[&rate=5.186171926977817E-4]:1.695585651955E-1)[&rate=5.186171926977817E-4]:7.293259325129E-1)[&rate=5.186171926977817E-4]:4.214116348622E-2)[&rate=5.186171926977817E-4]:2.764878821919E-2)[&rate=5.186171926977817E-4]:4.389157599902E-1)[&rate=5.186171926977817E-4]:1.001841806792E0)[&rate=5.186171926977817E-4]:5.077008203859E-2,(35[&rate=5.186171926977817E-4]:7.872975690022E-1,((36[&rate=5.186171926977817E-4]:7.597198979573E-1,30[&rate=5.186171926977817E-4]:6.094466739138E-1)[&rate=5.186171926977817E-4]:1.555141028865E-2,33[&rate=5.186171926977817E-4]:7.397521825631E-1)[&rate=5.186171926977817E-4]:3.38841842535E-2)[&rate=5.186171926977817E-4]:2.927686516253E-2)[&rate=5.186171926977817E-4]:2.482213235383E-2,(32[&rate=5.186171926977817E-4]:7.402008604697E-1,(31[&rate=5.186171926977817E-4]:4.458000008418E-1,37[&rate=5.186171926977817E-4]:4.458000008418E-1)[&rate=5.186171926977817E-4]:2.097014060758E-1)[&rate=5.186171926977817E-4]:1.121246677976E-1);
tree STATE_11434000 [&joint=-18008.071901381674,lnP=-18008.071901381674] = [&R] (((35[&rate=5.701012501284513E-4]:8.192694880559E-1,(32[&rate=5.701012501284513E-4]:6.639871942888E-1,(31[&rate=5.701012501284513E-4]:2.287411272955E-1,37[&rate=5.701012501284513E-4]:2.287411272955E-1)[&rate=5.701012501284513E-4]:3.505466134413E-1)[&rate=5.701012501284513E-4]:1.662112555158E-1)[&rate=5.701012501284513E-4]:5.078111506035E-2,(((61[&rate=5.701012501284513E-4]:7.187799676682E-1,(38[&rate=5.701012501284513E-4]:7.204865231797E-1,((((9[&rate=5.701012501284513E-4]:3.633275136448E-1,13[&rate=5.701012501284513E-4]:4.016836780283E-1)[&rate=5.701012501284513E-4]:3.861354627114E-1,(5[&rate=5.701012501284513E-4]:6.92512016822E-1,16[&rate=5.701012501284513E-4]:7.555257154521E-1)[&rate=5.701012501284513E-4]:4.051260336991E-2)[&rate=5.701012501284513E-4]:8.73051819447E-2,3[&rate=5.701012501284513E-4]:7.682750076161E-1)[&rate=5.701012501284513E-4]:5.198539628121E-1,((39[&rate=5.701012501284513E-4]:9.853113318387E-2,(((21[&rate=5.701012501284513E-4]:7.025489159159E-1,(23[&rate=5.701012501284513E-4]:5.322973286278E-1,18[&rate=5.701012501284513E-4]:5.13119246436E-1)[&rate=5.701012501284513E-4]:1.812104913978E-1)[&rate=5.701012501284513E-4]:1.906246992486E-1,(10[&rate=5.701012501284513E-4]:5.697252096557E-1,55[&rate=5.701012501284513E-4]:5.50547127464E-1)[&rate=5.701012501284513E-4]:2.385168986595E-1)[&rate=5.701012501284513E-4]:2.182566611798E-1,((1[&rate=5.701012501284513E-4]:1.134579273107E-1,(26[&rate=5.701012501284513E-4]:6.040971537483E-1,19[&rate=5.701012501284513E-4]:5.794396195019E-1)[&rate=5.701012501284513E-4]:2.956621434253E-1)[&rate=5.701012501284513E-4]:9.156375755528E-2,22[&rate=5.701012501284513E-4]:9.858436026742E-1)[&rate=5.701012501284513E-4]:1.365455777797E-1)[&rate=5.701012501284513E-4]:1.377857883463E-1)[&rate=5.701012501284513E-4]:3.733612848274E-2,((((63[&rate=5.701012501284513E-4]:3.261593941048E-1,58[&rate=5.701012501284513E-4]:3.234196680775E-1)[&rate=5.701012501284513E-4]:6.584540230518E-1,(54[&rate=5.701012501284513E-4]:8.462182246625E-1,(42[&rate=5.701012501284513E-4]:4.573489783677E-2,47[&rate=5.701012501284513E-4]:6.217325400114E-2)[&rate=5.701012501284513E-4]:6.08702504908E-1)[&rate=5.701012501284513E-4]:3.520938226309E-1)[&rate=5.701012501284513E-4]:1.304000621875E-1,((((11[&rate=5.701012501284513E-4]:6.045007505257E-1,17[&rate=5.701012501284513E-4]:6.428569149094E-1)[&rate=5.701012501284513E-4]:3.803072709192E-2,51[&rate=5.701012501284513E-4]:5.603396967957E-1)[&rate=5.701012501284513E-4]:1.754260996418E-1,52[&rate=5.701012501284513E-4]:7.357657964376E-1)[&rate=5.701012501284513E-4]:3.061976247863E-1,((44[&rate=5.701012501284513E-4]:5.124644482511E-1,(45[&rate=5.701012501284513E-4]:5.327622214154E-1,43[&rate=5.701012501284513E-4]:5.135841392237E-1)[&rate=5.701012501284513E-4]:1.620035054777E-3)[&rate=5.701012501284513E-4]:1.434842616626E-1,((40[&rate=5.701012501284513E-4]:3.579922102871E-1,50[&rate=5.701012501284513E-4]:2.977182376843E-1)[&rate=5.701012501284513E-4]:1.583034774957E-1,48[&rate=5.701012501284513E-4]:5.382134960019E-1)[&rate=5.701012501284513E-4]:1.423927481582E-1)[&rate=5.701012501284513E-4]:4.435489578856E-1)[&rate=5.701012501284513E-4]:3.46938937365E-2)[&rate=5.701012501284513E-4]:4.437778182791E-2,((57[&rate=5.701012501284513E-4]:6.859543117436E-1,(60[&rate=5.701012501284513E-4]:5.546716401522E-1,(59[&rate=5.701012501284513E-4]:1.823929028104E-1,56[&rate=5.701012501284513E-4]:1.851326288378E-1)[&rate=5.701012501284513E-4]:3.667992852869E-1)[&rate=5.701012501284513E-4]:1.312826715913E-1)[&rate=5.701012501284513E-4]:6.162245766552E-1,(((53[&rate=5.701012501284513E-4]:6.170740707273E-1,46[&rate=5.701012501284513E-4]:6.08854892645E-1)[&rate=5.701012501284513E-4]:8.389163099811E-3,41[&rate=5.701012501284513E-4]:5.953262475257E-1)[&rate=5.701012501284513E-4]:2.5833439614E-1,((12[&rate=5.701012501284513E-4]:6.749769130953E-1,15[&rate=5.701012501284513E-4]:7.13333077479E-1)[&rate=5.701012501284513E-4]:1.487194121487E-1,((8[&rate=5.701012501284513E-4]:5.499351914488E-1,(4[&rate=5.701012501284513E-4]:1.522784232861E-2,27[&rate=5.701012501284513E-4]:1.878305820546E-1)[&rate=5.701012501284513E-4]:4.85392280627E-1)[&rate=5.701012501284513E-4]:5.526124627331E-2,49[&rate=5.701012501284513E-4]:6.134156158041E-1)[&rate=5.701012501284513E-4]:2.102807094399E-1)[&rate=5.701012501284513E-4]:5.736157869545E-2)[&rate=5.701012501284513E-4]:2.48518244733E-1)[&rate=5.701012501284513E-4]:7.365072893763E-2)[&rate=5.701012501284513E-4]:6.612986796048E-3)[&rate=5.701012501284513E-4]:1.55001434789E-1)[&rate=5.701012501284513E-4]:4.350972787791E-1)[&rate=5.701012501284513E-4]:8.512390242473E-1)[&rate=5.701012501284513E-4]:2.641938276003E-2,62[&rate=5.701012501284513E-4]:6.823578203736E-1)[&rate=5.701012501284513E-4]:3.452913428175E-2,(((((28[&rate=5.701012501284513E-4]:8.768827967399E-1,((6[&rate=5.701012501284513E-4]:3.974840421952E-1,7[&rate=5.701012501284513E-4]:3.974840421952E-1)[&rate=5.701012501284513E-4]:1.697675403274E-1,24[&rate=5.701012501284513E-4]:6.741008975911E-1)[&rate=5.701012501284513E-4]:1.589462827103E-1)[&rate=5.701012501284513E-4]:4.43992411377E-3,(20[&rate=5.701012501284513E-4]:3.148286894722E-1,25[&rate=5.701012501284513E-4]:3.312670456366E-1)[&rate=5.701012501284513E-4]:5.116995108334E-1)[&rate=5.701012501284513E-4]:1.686429888982E-1,2[&rate=5.701012501284513E-4]:8.225684494778E-1)[&rate=5.701012501284513E-4]:1.48891429252E0,14[&rate=5.701012501284513E-4]:2.440249865285E0)[&rate=5.701012501284513E-4]:2.833981460366E-1,(34[&rate=5.701012501284513E-4]:5.480416481032E-1,29[&rate=5.701012501284513E-4]:6.190798994694E-1)[&rate=5.701012501284513E-4]:1.907518573534E-2)[&rate=5.701012501284513E-4]:2.135482027026E-2)[&rate=5.701012501284513E-4]:8.212539709495E-2)[&rate=5.701012501284513E-4]:1.282235119643E-2,((30[&rate=5.701012501284513E-4]:6.019809971332E-1,36[&rate=5.701012501284513E-4]:7.522542211768E-1)[&rate=5.701012501284513E-4]:1.490290740972E-2,33[&rate=5.701012501284513E-4]:7.316380029036E-1)[&rate=5.701012501284513E-4]:1.375737492234E-1);
tree STATE_11436000 [&joint=-18003.84769260497,lnP=-18003.84769260497] = [&R] ((((30[&rate=4.7976787340075973E-4]:5.918782867314E-1,(36[&rate=4.7976787340075973E-4]:7.373056147259E-1,33[&rate=4.7976787340075973E-4]:7.01786489043E-1)[&rate=4.7976787340075973E-4]:4.845896049047E-3)[&rate=4.7976787340075973E-4]:3.875479403037E-2,35[&rate=4.7976787340075973E-4]:7.590483813081E-1)[&rate=4.7976787340075973E-4]:4.26450925559E-2,(32[&rate=4.7976787340075973E-4]:4.928786514296E-1,(31[&rate=4.7976787340075973E-4]:2.050932749946E-1,37[&rate=4.7976787340075973E-4]:2.050932749946E-1)[&rate=4.7976787340075973E-4]:2.030859228829E-1)[&rate=4.7976787340075973E-4]:3.197437841831E-1)[&rate=4.7976787340075973E-4]:8.201554997396E-2,(29[&rate=4.7976787340075973E-4]:6.998293772169E-1,((34[&rate=4.7976787340075973E-4]:5.522609282028E-1,((14[&rate=4.7976787340075973E-4]:2.577740521168E0,61[&rate=4.7976787340075973E-4]:6.124661742861E-1)[&rate=4.7976787340075973E-4]:9.72987942479E-2,(((((6[&rate=4.7976787340075973E-4]:2.463568160768E-1,7[&rate=4.7976787340075973E-4]:2.463568160768E-1)[&rate=4.7976787340075973E-4]:5.380807133293E-1,24[&rate=4.7976787340075973E-4]:8.912868444747E-1)[&rate=4.7976787340075973E-4]:1.954759556444E-1,(20[&rate=4.7976787340075973E-4]:7.218083242036E-1,25[&rate=4.7976787340075973E-4]:7.38246680368E-1)[&rate=4.7976787340075973E-4]:3.539955718058E-1)[&rate=4.7976787340075973E-4]:8.60340845822E-3,28[&rate=4.7976787340075973E-4]:1.139201825016E0)[&rate=4.7976787340075973E-4]:1.248080978704E-1,2[&rate=4.7976787340075973E-4]:1.036612662612E0)[&rate=4.7976787340075973E-4]:1.509659529516E0)[&rate=4.7976787340075973E-4]:3.37527902699E-2)[&rate=4.7976787340075973E-4]:6.367440812387E-2,(62[&rate=4.7976787340075973E-4]:6.479801386003E-1,(38[&rate=4.7976787340075973E-4]:1.257202315694E0,(((9[&rate=4.7976787340075973E-4]:2.19634557658E-1,13[&rate=4.7976787340075973E-4]:2.579907220415E-1)[&rate=4.7976787340075973E-4]:4.181567759479E-1,(5[&rate=4.7976787340075973E-4]:5.509297271053E-1,(16[&rate=4.7976787340075973E-4]:4.054110540185E-1,3[&rate=4.7976787340075973E-4]:2.903425608679E-1)[&rate=4.7976787340075973E-4]:2.085323717169E-1)[&rate=4.7976787340075973E-4]:7.042325033631E-2)[&rate=4.7976787340075973E-4]:9.169484957059E-1,((((1[&rate=4.7976787340075973E-4]:2.38812458107E-2,(26[&rate=4.7976787340075973E-4]:6.962361904639E-1,19[&rate=4.7976787340075973E-4]:6.715786562174E-1)[&rate=4.7976787340075973E-4]:1.139464252098E-1)[&rate=4.7976787340075973E-4]:2.589727169815E-1,22[&rate=4.7976787340075973E-4]:1.0636758806E0)[&rate=4.7976787340075973E-4]:2.843698597494E-1,(((21[&rate=4.7976787340075973E-4]:6.758852410912E-1,(23[&rate=4.7976787340075973E-4]:5.242046305187E-1,18[&rate=4.7976787340075973E-4]:5.05026548327E-1)[&rate=4.7976787340075973E-4]:1.626395146822E-1)[&rate=4.7976787340075973E-4]:2.14584180506E-1,(10[&rate=4.7976787340075973E-4]:6.7160873249E-1,55[&rate=4.7976787340075973E-4]:6.524306502983E-1)[&rate=4.7976787340075973E-4]:1.33929182258E-1)[&rate=4.7976787340075973E-4]:3.854683053706E-1,39[&rate=4.7976787340075973E-4]:1.252527954611E-1)[&rate=4.7976787340075973E-4]:6.114910927235E-2)[&rate=4.7976787340075973E-4]:1.803357783941E-1,((57[&rate=4.7976787340075973E-4]:6.110504971225E-1,(60[&rate=4.7976787340075973E-4]:5.280666207638E-1,(56[&rate=4.7976787340075973E-4]:4.577102187415E-1,59[&rate=4.7976787340075973E-4]:4.549704927141E-1)[&rate=4.7976787340075973E-4]:6.761667599473E-2)[&rate=4.7976787340075973E-4]:8.298387635867E-2)[&rate=4.7976787340075973E-4]:8.026761228529E-1,((52[&rate=4.7976787340075973E-4]:9.00064245905E-1,(((63[&rate=4.7976787340075973E-4]:1.365137146364E-1,58[&rate=4.7976787340075973E-4]:1.33773988609E-1)[&rate=4.7976787340075973E-4]:7.535062255379E-1,(54[&rate=4.7976787340075973E-4]:4.988098077403E-1,(47[&rate=4.7976787340075973E-4]:2.415173266163E-1,42[&rate=4.7976787340075973E-4]:2.25078970452E-1)[&rate=4.7976787340075973E-4]:8.195001537062E-2)[&rate=4.7976787340075973E-4]:6.049087625708E-1)[&rate=4.7976787340075973E-4]:4.492343319429E-2,((51[&rate=4.7976787340075973E-4]:6.270794907272E-1,(11[&rate=4.7976787340075973E-4]:3.366024799192E-1,17[&rate=4.7976787340075973E-4]:3.749586443029E-1)[&rate=4.7976787340075973E-4]:3.726687916299E-1)[&rate=4.7976787340075973E-4]:7.689236110172E-2,(44[&rate=4.7976787340075973E-4]:5.972839270776E-1,(43[&rate=4.7976787340075973E-4]:5.911211558054E-1,(45[&rate=4.7976787340075973E-4]:5.242821343383E-1,((40[&rate=4.7976787340075973E-4]:1.403872319615E-1,50[&rate=4.7976787340075973E-4]:8.011325935868E-2)[&rate=4.7976787340075973E-4]:1.785986982615E-1,48[&rate=4.7976787340075973E-4]:3.40903738442E-1)[&rate=4.7976787340075973E-4]:1.861181219236E-1)[&rate=4.7976787340075973E-4]:8.601710365882E-2)[&rate=4.7976787340075973E-4]:8.902497299531E-3)[&rate=4.7976787340075973E-4]:1.642221713267E-1)[&rate=4.7976787340075973E-4]:1.92615357156E-1)[&rate=4.7976787340075973E-4]:3.477036920094E-3)[&rate=4.7976787340075973E-4]:1.347992074971E-1,((8[&rate=4.7976787340075973E-4]:6.781510310523E-1,((4[&rate=4.7976787340075973E-4]:7.3780216431E-3,27[&rate=4.7976787340075973E-4]:1.799807613691E-1)[&rate=4.7976787340075973E-4]:5.993555668289E-1,49[&rate=4.7976787340075973E-4]:6.642678350472E-1)[&rate=4.7976787340075973E-4]:2.210237408714E-2)[&rate=4.7976787340075973E-4]:2.652261378453E-1,(((41[&rate=4.7976787340075973E-4]:6.02253971625E-1,46[&rate=4.7976787340075973E-4]:6.241717798441E-1)[&rate=4.7976787340075973E-4]:1.358352432757E-2,53[&rate=4.7976787340075973E-4]:6.459744822539E-1)[&rate=4.7976787340075973E-4]:1.004996650383E-1,(12[&rate=4.7976787340075973E-4]:3.09765405941E-1,15[&rate=4.7976787340075973E-4]:3.481215703247E-1)[&rate=4.7976787340075973E-4]:4.339690153237E-1)[&rate=4.7976787340075973E-4]:2.07861925715E-1)[&rate=4.7976787340075973E-4]:1.654588872443E-1)[&rate=4.7976787340075973E-4]:1.240686460252E-1)[&rate=4.7976787340075973E-4]:1.99586405618E-1)[&rate=4.7976787340075973E-4]:1.222487215268E-1)[&rate=4.7976787340075973E-4]:7.736953630941E-1)[&rate=4.7976787340075973E-4]:3.065649327202E-1)[&rate=4.7976787340075973E-4]:9.637049827287E-2)[&rate=4.7976787340075973E-4]:1.285578952407E-2)[&rate=4.7976787340075973E-4]:5.546434607475E-2);
tree STATE_11438000 [&joint=-18013.99392479175,lnP=-18013.99392479175] = [&R] ((((38[&rate=5.433089698999572E-4]:7.881886893191E-1,((((5[&rate=5.433089698999572E-4]:4.095336612211E-1,(9[&rate=5.433089698999572E-4]:1.879025885938E-1,13[&rate=5.433089698999572E-4]:2.262587529772E-1)[&rate=5.433089698999572E-4]:2.380694287917E-1)[&rate=5.433089698999572E-4]:7.313392821812E-2,16[&rate=5.433089698999572E-4]:5.456812880694E-1)[&rate=5.433089698999572E-4]:1.189948007924E-1,3[&rate=5.433089698999572E-4]:5.496075957112E-1)[&rate=5.433089698999572E-4]:9.099593324858E-1,((39[&rate=5.433089698999572E-4]:2.371052123416E-1,(((1[&rate=5.433089698999572E-4]:1.833338961996E-1,(26[&rate=5.433089698999572E-4]:9.307254620192E-1,19[&rate=5.433089698999572E-4]:9.060679277728E-1)[&rate=5.433089698999572E-4]:3.890980404329E-2)[&rate=5.433089698999572E-4]:1.868691251946E-1,22[&rate=5.433089698999572E-4]:1.151024939202E0)[&rate=5.433089698999572E-4]:2.282900401876E-1,((21[&rate=5.433089698999572E-4]:7.183926221048E-1,(23[&rate=5.433089698999572E-4]:6.046580056349E-1,18[&rate=5.433089698999572E-4]:5.854799234432E-1)[&rate=5.433089698999572E-4]:1.246935205795E-1)[&rate=5.433089698999572E-4]:1.069095184876E-1,(10[&rate=5.433089698999572E-4]:6.682496771604E-1,55[&rate=5.433089698999572E-4]:6.490715949686E-1)[&rate=5.433089698999572E-4]:7.212095658279E-2)[&rate=5.433089698999572E-4]:5.430539346879E-1)[&rate=5.433089698999572E-4]:1.943406856799E-2)[&rate=5.433089698999572E-4]:7.47203286773E-2,(((((51[&rate=5.433089698999572E-4]:6.304537815658E-1,(11[&rate=5.433089698999572E-4]:4.38332190427E-1,17[&rate=5.433089698999572E-4]:4.766883548107E-1)[&rate=5.433089698999572E-4]:2.743133719607E-1)[&rate=5.433089698999572E-4]:1.97639990584E-1,(44[&rate=5.433089698999572E-4]:5.931509183027E-1,((45[&rate=5.433089698999572E-4]:5.215252206341E-1,((40[&rate=5.433089698999572E-4]:9.084813515721E-2,50[&rate=5.433089698999572E-4]:3.057416255444E-2)[&rate=5.433089698999572E-4]:1.536957842089E-1,48[&rate=5.433089698999572E-4]:2.664617275852E-1)[&rate=5.433089698999572E-4]:2.578032190763E-1)[&rate=5.433089698999572E-4]:1.924523530348E-2,43[&rate=5.433089698999572E-4]:5.215923737459E-1)[&rate=5.433089698999572E-4]:7.429827058414E-2)[&rate=5.433089698999572E-4]:2.924771004226E-1)[&rate=5.433089698999572E-4]:2.774930963298E-2,((63[&rate=5.433089698999572E-4]:3.904079044683E-1,58[&rate=5.433089698999572E-4]:3.87668178441E-1)[&rate=5.433089698999572E-4]:5.007716492271E-1,(52[&rate=5.433089698999572E-4]:4.670021916548E-1,((47[&rate=5.433089698999572E-4]:1.582674135439E-1,42[&rate=5.433089698999572E-4]:1.418290573796E-1)[&rate=5.433089698999572E-4]:1.320380143373E-1,54[&rate=5.433089698999572E-4]:4.656478936346E-1)[&rate=5.433089698999572E-4]:2.534090925407E-1)[&rate=5.433089698999572E-4]:3.858211976569E-1)[&rate=5.433089698999572E-4]:3.019692471026E-3)[&rate=5.433089698999572E-4]:4.059126973452E-1,(((12[&rate=5.433089698999572E-4]:1.525136704818E-1,15[&rate=5.433089698999572E-4]:1.908698348654E-1)[&rate=5.433089698999572E-4]:6.504687158113E-1,(49[&rate=5.433089698999572E-4]:6.464488559737E-1,((4[&rate=5.433089698999572E-4]:1.401680353695E-1,27[&rate=5.433089698999572E-4]:3.127707750955E-1)[&rate=5.433089698999572E-4]:3.768899787744E-1,8[&rate=5.433089698999572E-4]:5.66373082637E-1)[&rate=5.433089698999572E-4]:7.185659525463E-2)[&rate=5.433089698999572E-4]:1.565335303193E-1)[&rate=5.433089698999572E-4]:4.429175787928E-2,(46[&rate=5.433089698999572E-4]:5.512294821745E-1,(53[&rate=5.433089698999572E-4]:4.696993942815E-1,41[&rate=5.433089698999572E-4]:4.395624079802E-1)[&rate=5.433089698999572E-4]:8.974926597527E-2)[&rate=5.433089698999572E-4]:2.905652099431E-1)[&rate=5.433089698999572E-4]:4.966734157775E-1)[&rate=5.433089698999572E-4]:8.257017647803E-3,(57[&rate=5.433089698999572E-4]:7.384611712775E-1,(60[&rate=5.433089698999572E-4]:4.454766802833E-1,(59[&rate=5.433089698999572E-4]:3.871922608906E-1,56[&rate=5.433089698999572E-4]:3.89931986918E-1)[&rate=5.433089698999572E-4]:5.280496733777E-2)[&rate=5.433089698999572E-4]:2.929844909942E-1)[&rate=5.433089698999572E-4]:7.863461460464E-1)[&rate=5.433089698999572E-4]:3.35935661608E-2)[&rate=5.433089698999572E-4]:1.504811132055E-1)[&rate=5.433089698999572E-4]:3.313614871497E-1)[&rate=5.433089698999572E-4]:8.623119746667E-1,(((34[&rate=5.433089698999572E-4]:5.341355183567E-1,29[&rate=5.433089698999572E-4]:6.051737697229E-1)[&rate=5.433089698999572E-4]:2.614271628567E-2,(14[&rate=5.433089698999572E-4]:2.5935951751E0,61[&rate=5.433089698999572E-4]:6.283208282174E-1)[&rate=5.433089698999572E-4]:1.232142370262E-1)[&rate=5.433089698999572E-4]:4.959887901471E-3,((((20[&rate=5.433089698999572E-4]:3.953787353834E-1,25[&rate=5.433089698999572E-4]:4.118170915478E-1)[&rate=5.433089698999572E-4]:3.195495070543E-1,28[&rate=5.433089698999572E-4]:7.697227629857E-1)[&rate=5.433089698999572E-4]:3.443214664922E-3,((6[&rate=5.433089698999572E-4]:1.404480302009E-1,7[&rate=5.433089698999572E-4]:1.404480302009E-1)[&rate=5.433089698999572E-4]:2.679694187844E-1,24[&rate=5.433089698999572E-4]:5.152667640538E-1)[&rate=5.433089698999572E-4]:2.140635971584E-1)[&rate=5.433089698999572E-4]:7.555849853618E-2,2[&rate=5.433089698999572E-4]:6.213272159128E-1)[&rate=5.433089698999572E-4]:1.971674960827E0)[&rate=5.433089698999572E-4]:4.106013108191E-2)[&rate=5.433089698999572E-4]:3.434892811654E-3,62[&rate=5.433089698999572E-4]:7.38148446984E-1)[&rate=5.433089698999572E-4]:1.664413307001E-2,(((30[&rate=5.433089698999572E-4]:6.097677302225E-1,(36[&rate=5.433089698999572E-4]:7.310505660874E-1,33[&rate=5.433089698999572E-4]:6.955314404045E-1)[&rate=5.433089698999572E-4]:2.89903881787E-2)[&rate=5.433089698999572E-4]:2.612653683979E-2,(32[&rate=5.433089698999572E-4]:3.506917345925E-1,(31[&rate=5.433089698999572E-4]:1.594413470566E-1,37[&rate=5.433089698999572E-4]:1.594413470566E-1)[&rate=5.433089698999572E-4]:1.065509339839E-1)[&rate=5.433089698999572E-4]:4.245467947648E-1)[&rate=5.433089698999572E-4]:1.38306531867E-2,35[&rate=5.433089698999572E-4]:7.781402207953E-1)[&rate=5.433089698999572E-4]:4.76906106246E-2);
tree STATE_11440000 [&joint=-18011.42527153539,lnP=-18011.42527153539] = [&R] (((((29[&rate=5.107728660759963E-4]:5.897168218531E-1,62[&rate=5.107728660759963E-4]:6.470938710334E-1)[&rate=5.107728660759963E-4]:3.335432800366E-2,61[&rate=5.107728660759963E-4]:7.432897290917E-1)[&rate=5.107728660759963E-4]:9.00784870373E-2,((((20[&rate=5.107728660759963E-4]:2.950719478003E-1,25[&rate=5.107728660759963E-4]:3.115103039647E-1)[&rate=5.107728660759963E-4]:5.038785940938E-1,((6[&rate=5.107728660759963E-4]:2.329167442193E-1,7[&rate=5.107728660759963E-4]:2.329167442193E-1)[&rate=5.107728660759963E-4]:1.146359482607E-1,24[&rate=5.107728660759963E-4]:4.544020075486E-1)[&rate=5.107728660759963E-4]:3.555074384552E-1)[&rate=5.107728660759963E-4]:1.273573016302E-2,28[&rate=5.107728660759963E-4]:8.664807926051E-1)[&rate=5.107728660759963E-4]:2.205097205433E-1,2[&rate=5.107728660759963E-4]:8.595932528743E-1)[&rate=5.107728660759963E-4]:1.810282186849E0)[&rate=5.107728660759963E-4]:8.333368624803E-2,(14[&rate=5.107728660759963E-4]:2.795690486008E0,((38[&rate=5.107728660759963E-4]:8.454162510316E-1,((((16[&rate=5.107728660759963E-4]:4.797993344684E-1,3[&rate=5.107728660759963E-4]:3.647308413178E-1)[&rate=5.107728660759963E-4]:3.195843036915E-1,5[&rate=5.107728660759963E-4]:7.363699395297E-1)[&rate=5.107728660759963E-4]:8.613592041786E-2,(9[&rate=5.107728660759963E-4]:4.5374282581E-1,13[&rate=5.107728660759963E-4]:4.920989901934E-1)[&rate=5.107728660759963E-4]:3.852013903019E-1)[&rate=5.107728660759963E-4]:7.946565162755E-1,(((((44[&rate=5.107728660759963E-4]:6.721893821166E-1,((45[&rate=5.107728660759963E-4]:5.166074745703E-1,43[&rate=5.107728660759963E-4]:4.974293923786E-1)[&rate=5.107728660759963E-4]:1.903304410791E-2,((40[&rate=5.107728660759963E-4]:2.097484485101E-1,50[&rate=5.107728660759963E-4]:1.494744759073E-1)[&rate=5.107728660759963E-4]:2.524798790914E-1,48[&rate=5.107728660759963E-4]:4.841461358206E-1)[&rate=5.107728660759963E-4]:5.423410888503E-2)[&rate=5.107728660759963E-4]:1.584666716575E-1)[&rate=5.107728660759963E-4]:1.067082140797E-1,((11[&rate=5.107728660759963E-4]:3.927325626022E-1,17[&rate=5.107728660759963E-4]:4.310887269858E-1)[&rate=5.107728660759963E-4]:1.471025102178E-1,51[&rate=5.107728660759963E-4]:4.576432919981E-1)[&rate=5.107728660759963E-4]:2.637200576228E-1)[&rate=5.107728660759963E-4]:2.160764599075E-1,(52[&rate=5.107728660759963E-4]:7.616903687247E-1,((63[&rate=5.107728660759963E-4]:3.941295181171E-1,58[&rate=5.107728660759963E-4]:3.913897920898E-1)[&rate=5.107728660759963E-4]:4.038108700314E-1,((54[&rate=5.107728660759963E-4]:3.712774546157E-1,47[&rate=5.107728660759963E-4]:1.959349888624E-1)[&rate=5.107728660759963E-4]:1.847205550178E-2,42[&rate=5.107728660759963E-4]:1.979686881998E-1)[&rate=5.107728660759963E-4]:6.218895081678E-1)[&rate=5.107728660759963E-4]:2.106144959845E-3)[&rate=5.107728660759963E-4]:1.757494408038E-1)[&rate=5.107728660759963E-4]:1.40507195625E-1,((((46[&rate=5.107728660759963E-4]:4.597648637113E-1,49[&rate=5.107728660759963E-4]:4.65244315766E-1)[&rate=5.107728660759963E-4]:1.138669951466E-2,53[&rate=5.107728660759963E-4]:4.793707413082E-1)[&rate=5.107728660759963E-4]:3.964425499197E-2,41[&rate=5.107728660759963E-4]:4.888780099988E-1)[&rate=5.107728660759963E-4]:2.043185179095E-1,((12[&rate=5.107728660759963E-4]:4.423090303844E-1,15[&rate=5.107728660759963E-4]:4.806651947681E-1)[&rate=5.107728660759963E-4]:1.494972672636E-1,((4[&rate=5.107728660759963E-4]:2.174117426407E-1,27[&rate=5.107728660759963E-4]:3.900144823668E-1)[&rate=5.107728660759963E-4]:2.539617474075E-1,8[&rate=5.107728660759963E-4]:5.206885585414E-1)[&rate=5.107728660759963E-4]:6.289856102452E-2)[&rate=5.107728660759963E-4]:1.287874905341E-1)[&rate=5.107728660759963E-4]:4.395449977933E-1)[&rate=5.107728660759963E-4]:2.808996355226E-1,(((((21[&rate=5.107728660759963E-4]:7.380252082726E-1,(23[&rate=5.107728660759963E-4]:3.510185337542E-1,18[&rate=5.107728660759963E-4]:3.318404515625E-1)[&rate=5.107728660759963E-4]:3.97965578628E-1)[&rate=5.107728660759963E-4]:9.42784643698E-2,(10[&rate=5.107728660759963E-4]:4.886989663063E-1,55[&rate=5.107728660759963E-4]:4.695208841145E-1)[&rate=5.107728660759963E-4]:2.586731994869E-1)[&rate=5.107728660759963E-4]:3.411298049189E-1,39[&rate=5.107728660759963E-4]:2.274854605454E-2)[&rate=5.107728660759963E-4]:7.356770820502E-2,((1[&rate=5.107728660759963E-4]:1.073204823084E-1,(26[&rate=5.107728660759963E-4]:5.198177755268E-1,19[&rate=5.107728660759963E-4]:4.951602412803E-1)[&rate=5.107728660759963E-4]:3.738040766446E-1)[&rate=5.107728660759963E-4]:2.012274444029E-1,22[&rate=5.107728660759963E-4]:1.08936984452E0)[&rate=5.107728660759963E-4]:1.685902453563E-1)[&rate=5.107728660759963E-4]:5.617967475254E-2,(57[&rate=5.107728660759963E-4]:6.055851093023E-1,(56[&rate=5.107728660759963E-4]:4.256006703267E-1,(60[&rate=5.107728660759963E-4]:4.077491539912E-1,59[&rate=5.107728660759963E-4]:4.022697019362E-1)[&rate=5.107728660759963E-4]:2.05912423631E-2)[&rate=5.107728660759963E-4]:1.77244712948E-1)[&rate=5.107728660759963E-4]:7.934861621756E-1)[&rate=5.107728660759963E-4]:2.145698897463E-1)[&rate=5.107728660759963E-4]:2.007814889715E-1)[&rate=5.107728660759963E-4]:2.830483953567E-1)[&rate=5.107728660759963E-4]:5.425586461178E-1,34[&rate=5.107728660759963E-4]:3.437724867894E-1)[&rate=5.107728660759963E-4]:2.953868217352E-1)[&rate=5.107728660759963E-4]:8.628576325121E-2)[&rate=5.107728660759963E-4]:3.758235410214E-2,((32[&rate=5.107728660759963E-4]:6.791416813092E-1,(31[&rate=5.107728660759963E-4]:5.160397109345E-1,37[&rate=5.107728660759963E-4]:5.160397109345E-1)[&rate=5.107728660759963E-4]:7.840251682262E-2)[&rate=5.107728660759963E-4]:2.455031435402E-1,(((36[&rate=5.107728660759963E-4]:5.899051377082E-1,33[&rate=5.107728660759963E-4]:5.543860120253E-1)[&rate=5.107728660759963E-4]:1.133684654747E-1,30[&rate=5.107728660759963E-4]:5.530003791394E-1)[&rate=5.107728660759963E-4]:1.069557697597E-1,35[&rate=5.107728660759963E-4]:7.883714494453E-1)[&rate=5.107728660759963E-4]:1.253444136553E-1)[&rate=5.107728660759963E-4]:4.876511468989E-2);
tree STATE_11442000 [&joint=-18004.28692105236,lnP=-18004.28692105236] = [&R] (((((36[&rate=5.419574376887749E-4]:5.139431905437E-1,30[&rate=5.419574376887749E-4]:3.636699665002E-1)[&rate=5.419574376887749E-4]:7.555893486583E-2,33[&rate=5.419574376887749E-4]:5.539829997266E-1)[&rate=5.419574376887749E-4]:7.46514714862E-2,((32[&rate=5.419574376887749E-4]:4.878359139259E-1,(31[&rate=5.419574376887749E-4]:3.827745654374E-1,37[&rate=5.419574376887749E-4]:3.827745654374E-1)[&rate=5.419574376887749E-4]:2.036189493647E-2)[&rate=5.419574376887749E-4]:1.264220904333E-1,35[&rate=5.419574376887749E-4]:6.033290426105E-1)[&rate=5.419574376887749E-4]:3.896663078797E-2)[&rate=5.419574376887749E-4]:1.426350473485E-1,((61[&rate=5.419574376887749E-4]:6.387622652748E-1,((38[&rate=5.419574376887749E-4]:9.150513393156E-1,((5[&rate=5.419574376887749E-4]:7.421186526507E-1,((9[&rate=5.419574376887749E-4]:5.584791170071E-1,13[&rate=5.419574376887749E-4]:5.968352813906E-1)[&rate=5.419574376887749E-4]:8.952757076979E-2,(16[&rate=5.419574376887749E-4]:6.246258070842E-1,3[&rate=5.419574376887749E-4]:5.095573139336E-1)[&rate=5.419574376887749E-4]:6.995622315845E-2)[&rate=5.419574376887749E-4]:1.105503210381E-1)[&rate=5.419574376887749E-4]:6.129843497617E-1,(((39[&rate=5.419574376887749E-4]:1.565446066858E-2,((21[&rate=5.419574376887749E-4]:6.054093466204E-1,(23[&rate=5.419574376887749E-4]:4.942794412867E-1,18[&rate=5.419574376887749E-4]:4.75101359095E-1)[&rate=5.419574376887749E-4]:1.220888094434E-1)[&rate=5.419574376887749E-4]:1.944905416315E-1,(10[&rate=5.419574376887749E-4]:5.873132991873E-1,55[&rate=5.419574376887749E-4]:5.681352169956E-1)[&rate=5.419574376887749E-4]:1.276550822154E-1)[&rate=5.419574376887749E-4]:3.664395039233E-1)[&rate=5.419574376887749E-4]:8.914051257808E-3,((1[&rate=5.419574376887749E-4]:1.822275664988E-1,(26[&rate=5.419574376887749E-4]:8.546801270397E-1,19[&rate=5.419574376887749E-4]:8.300225927933E-1)[&rate=5.419574376887749E-4]:1.13848809322E-1)[&rate=5.419574376887749E-4]:1.466170583028E-1,22[&rate=5.419574376887749E-4]:1.10966654261E0)[&rate=5.419574376887749E-4]:7.654580493288E-2)[&rate=5.419574376887749E-4]:6.235612831514E-2,(((((11[&rate=5.419574376887749E-4]:5.1365479464E-1,17[&rate=5.419574376887749E-4]:5.520109590237E-1)[&rate=5.419574376887749E-4]:2.537346989462E-1,(51[&rate=5.419574376887749E-4]:6.724738866208E-1,(44[&rate=5.419574376887749E-4]:5.481694579053E-1,((45[&rate=5.419574376887749E-4]:4.945158100925E-1,43[&rate=5.419574376887749E-4]:4.753377279008E-1)[&rate=5.419574376887749E-4]:2.099074639807E-2,((40[&rate=5.419574376887749E-4]:2.087586774815E-1,50[&rate=5.419574376887749E-4]:1.484847048787E-1)[&rate=5.419574376887749E-4]:1.21574041912E-1,48[&rate=5.419574376887749E-4]:3.522505276125E-1)[&rate=5.419574376887749E-4]:1.659957549054E-1)[&rate=5.419574376887749E-4]:5.458070963378E-2)[&rate=5.419574376887749E-4]:1.818386752909E-1)[&rate=5.419574376887749E-4]:1.272382614351E-2)[&rate=5.419574376887749E-4]:1.756594289804E-1,(((47[&rate=5.419574376887749E-4]:4.308561230292E-1,(54[&rate=5.419574376887749E-4]:5.159340567593E-1,42[&rate=5.419574376887749E-4]:3.241532348416E-1)[&rate=5.419574376887749E-4]:9.026453202327E-2)[&rate=5.419574376887749E-4]:1.225554204655E-1,52[&rate=5.419574376887749E-4]:4.766992147276E-1)[&rate=5.419574376887749E-4]:2.665491992466E-1,(63[&rate=5.419574376887749E-4]:1.678010397469E-1,58[&rate=5.419574376887749E-4]:1.650613137195E-1)[&rate=5.419574376887749E-4]:6.13803538611E-1)[&rate=5.419574376887749E-4]:1.176087277705E-1)[&rate=5.419574376887749E-4]:5.161537989648E-2,(((12[&rate=5.419574376887749E-4]:5.321034794474E-1,15[&rate=5.419574376887749E-4]:5.704596438311E-1)[&rate=5.419574376887749E-4]:1.739154045868E-1,(8[&rate=5.419574376887749E-4]:5.174464243045E-1,(4[&rate=5.419574376887749E-4]:1.153448209696E-1,27[&rate=5.419574376887749E-4]:2.879475606956E-1)[&rate=5.419574376887749E-4]:3.527865348418E-1)[&rate=5.419574376887749E-4]:1.803532816477E-1)[&rate=5.419574376887749E-4]:1.351393786897E-1,(((53[&rate=5.419574376887749E-4]:4.329032055257E-1,41[&rate=5.419574376887749E-4]:4.027662192243E-1)[&rate=5.419574376887749E-4]:1.235532007952E-1,49[&rate=5.419574376887749E-4]:5.537166802933E-1)[&rate=5.419574376887749E-4]:2.162872659359E-1,46[&rate=5.419574376887749E-4]:7.645244941745E-1)[&rate=5.419574376887749E-4]:7.115431649476E-2)[&rate=5.419574376887749E-4]:1.535060397391E-1)[&rate=5.419574376887749E-4]:1.430706837944E-1,(57[&rate=5.419574376887749E-4]:1.011365371771E0,(56[&rate=5.419574376887749E-4]:7.418391922681E-1,(59[&rate=5.419574376887749E-4]:6.628091831837E-1,60[&rate=5.419574376887749E-4]:6.682886352387E-1)[&rate=5.419574376887749E-4]:7.629028305702E-2)[&rate=5.419574376887749E-4]:2.667864534756E-1)[&rate=5.419574376887749E-4]:2.989723542124E-1)[&rate=5.419574376887749E-4]:2.316225672367E-2)[&rate=5.419574376887749E-4]:2.188632936777E-1)[&rate=5.419574376887749E-4]:6.147428574513E-1)[&rate=5.419574376887749E-4]:5.607299427308E-1,((((((6[&rate=5.419574376887749E-4]:9.966107322577E-2,7[&rate=5.419574376887749E-4]:9.966107322577E-2)[&rate=5.419574376887749E-4]:2.426595180342E-1,24[&rate=5.419574376887749E-4]:4.491699063285E-1)[&rate=5.419574376887749E-4]:1.855465025502E-1,(20[&rate=5.419574376887749E-4]:3.970889640794E-1,25[&rate=5.419574376887749E-4]:4.135273202437E-1)[&rate=5.419574376887749E-4]:2.266685406897E-1)[&rate=5.419574376887749E-4]:3.249381826875E-3,28[&rate=5.419574376887749E-4]:6.81801407144E-1)[&rate=5.419574376887749E-4]:1.14580527054E-1,2[&rate=5.419574376887749E-4]:5.689846739239E-1)[&rate=5.419574376887749E-4]:1.81006638291E0,(14[&rate=5.419574376887749E-4]:2.46571205226E0,62[&rate=5.419574376887749E-4]:4.375961753234E-1)[&rate=5.419574376887749E-4]:4.210612786137E-2)[&rate=5.419574376887749E-4]:8.029186904822E-2)[&rate=5.419574376887749E-4]:1.592656298718E-2)[&rate=5.419574376887749E-4]:2.96392770415E-2,29[&rate=5.419574376887749E-4]:5.481829630814E-1)[&rate=5.419574376887749E-4]:1.083324571194E-1)[&rate=5.419574376887749E-4]:4.072268908429E-2,34[&rate=5.419574376887749E-4]:6.261998579188E-1);
tree STATE_11444000 [&joint=-18007.26705323126,lnP=-18007.26705323126] = [&R] (((30[&rate=6.005665109294572E-4]:4.864595960637E-1,(36[&rate=6.005665109294572E-4]:5.901350592316E-1,33[&rate=6.005665109294572E-4]:5.546159335487E-1)[&rate=6.005665109294572E-4]:4.659776087569E-2)[&rate=6.005665109294572E-4]:3.978912983332E-2,(35[&rate=6.005665109294572E-4]:6.215365394308E-1,34[&rate=6.005665109294572E-4]:4.220829875183E-1)[&rate=6.005665109294572E-4]:3.312748701256E-2)[&rate=6.005665109294572E-4]:9.79031742278E-2,(((61[&rate=6.005665109294572E-4]:3.643191812198E-1,(62[&rate=6.005665109294572E-4]:2.507540539077E-1,29[&rate=6.005665109294572E-4]:1.933770047273E-1)[&rate=6.005665109294572E-4]:5.072359725759E-2)[&rate=6.005665109294572E-4]:4.685337649384E-2,(((((20[&rate=6.005665109294572E-4]:4.096479230257E-1,25[&rate=6.005665109294572E-4]:4.260862791901E-1)[&rate=6.005665109294572E-4]:1.967708778887E-1,28[&rate=6.005665109294572E-4]:6.612133214625E-1)[&rate=6.005665109294572E-4]:1.525318989432E-2,((6[&rate=6.005665109294572E-4]:1.435715677789E-1,7[&rate=6.005665109294572E-4]:1.435715677789E-1)[&rate=6.005665109294572E-4]:3.722516045659E-1,24[&rate=6.005665109294572E-4]:6.226724874132E-1)[&rate=6.005665109294572E-4]:9.958407505154E-3)[&rate=6.005665109294572E-4]:1.87011914797E-1,2[&rate=6.005665109294572E-4]:6.360811658797E-1)[&rate=6.005665109294572E-4]:1.497882709109E0,14[&rate=6.005665109294572E-4]:2.262730998277E0)[&rate=6.005665109294572E-4]:1.137159063192E-1)[&rate=6.005665109294572E-4]:2.525890019917E-1,((32[&rate=6.005665109294572E-4]:3.336728152927E-1,(31[&rate=6.005665109294572E-4]:1.721588629895E-1,37[&rate=6.005665109294572E-4]:1.721588629895E-1)[&rate=6.005665109294572E-4]:7.68144987511E-2)[&rate=6.005665109294572E-4]:3.004029506632E-1,(38[&rate=6.005665109294572E-4]:8.357513548373E-1,(((9[&rate=6.005665109294572E-4]:6.120161041911E-1,13[&rate=6.005665109294572E-4]:6.503722685746E-1)[&rate=6.005665109294572E-4]:3.346455553483E-1,(5[&rate=6.005665109294572E-4]:7.723994954258E-1,(16[&rate=6.005665109294572E-4]:6.909209986577E-1,3[&rate=6.005665109294572E-4]:5.758525055071E-1)[&rate=6.005665109294572E-4]:1.444921953982E-1)[&rate=6.005665109294572E-4]:1.578238079492E-1)[&rate=6.005665109294572E-4]:4.03477001403E-1,(((((44[&rate=6.005665109294572E-4]:6.853922247822E-1,((43[&rate=6.005665109294572E-4]:5.519533523482E-1,45[&rate=6.005665109294572E-4]:5.711314345399E-1)[&rate=6.005665109294572E-4]:3.225413241133E-3,((40[&rate=6.005665109294572E-4]:6.093125589523E-2,50[&rate=6.005665109294572E-4]:6.572832924573E-4)[&rate=6.005665109294572E-4]:7.522991758612E-2,48[&rate=6.005665109294572E-4]:1.580789817004E-1)[&rate=6.005665109294572E-4]:4.190175921079E-1)[&rate=6.005665109294572E-4]:1.329531852202E-1)[&rate=6.005665109294572E-4]:1.384514829593E-1,(51[&rate=6.005665109294572E-4]:7.248759558915E-1,(11[&rate=6.005665109294572E-4]:5.627118228067E-1,17[&rate=6.005665109294572E-4]:6.010679871903E-1)[&rate=6.005665109294572E-4]:2.443559139067E-1)[&rate=6.005665109294572E-4]:4.143350527459E-2)[&rate=6.005665109294572E-4]:1.191998233184E-1,((52[&rate=6.005665109294572E-4]:4.922336043249E-1,((47[&rate=6.005665109294572E-4]:6.212483667659E-2,54[&rate=6.005665109294572E-4]:2.3746730243E-1)[&rate=6.005665109294572E-4]:3.071985304959E-1,42[&rate=6.005665109294572E-4]:3.528850110082E-1)[&rate=6.005665109294572E-4]:1.996225659195E-1)[&rate=6.005665109294572E-4]:2.702283577384E-1,(63[&rate=6.005665109294572E-4]:3.805321575076E-1,58[&rate=6.005665109294572E-4]:3.777924314802E-1)[&rate=6.005665109294572E-4]:4.202859689394E-1)[&rate=6.005665109294572E-4]:1.230473224211E-1)[&rate=6.005665109294572E-4]:1.561719104268E-1,((49[&rate=6.005665109294572E-4]:7.345590305469E-1,(41[&rate=6.005665109294572E-4]:5.560487471754E-1,(46[&rate=6.005665109294572E-4]:5.658542284856E-1,53[&rate=6.005665109294572E-4]:5.740734065679E-1)[&rate=6.005665109294572E-4]:1.211232690885E-2)[&rate=6.005665109294572E-4]:1.511130230977E-1)[&rate=6.005665109294572E-4]:4.648644023786E-3,(((12[&rate=6.005665109294572E-4]:5.078591292085E-1,15[&rate=6.005665109294572E-4]:5.462152935922E-1)[&rate=6.005665109294572E-4]:1.169743177606E-1,8[&rate=6.005665109294572E-4]:6.16614268887E-1)[&rate=6.005665109294572E-4]:8.435118264875E-2,(4[&rate=6.005665109294572E-4]:1.526822130795E-1,27[&rate=6.005665109294572E-4]:3.252849528055E-1)[&rate=6.005665109294572E-4]:4.989681699632E-1)[&rate=6.005665109294572E-4]:3.002304495283E-2)[&rate=6.005665109294572E-4]:3.846653011624E-1)[&rate=6.005665109294572E-4]:7.958102707778E-2,((57[&rate=6.005665109294572E-4]:9.671079950979E-1,(60[&rate=6.005665109294572E-4]:6.924130871067E-1,(59[&rate=6.005665109294572E-4]:4.906929810464E-1,56[&rate=6.005665109294572E-4]:4.934327070737E-1)[&rate=6.005665109294572E-4]:1.962406540054E-1)[&rate=6.005665109294572E-4]:2.746949079912E-1)[&rate=6.005665109294572E-4]:3.869108897449E-1,(39[&rate=6.005665109294572E-4]:7.11143551749E-3,(((21[&rate=6.005665109294572E-4]:5.996104815358E-1,(23[&rate=6.005665109294572E-4]:5.501344641485E-1,18[&rate=6.005665109294572E-4]:5.309563819568E-1)[&rate=6.005665109294572E-4]:6.043492149695E-2)[&rate=6.005665109294572E-4]:5.618056277186E-2,(10[&rate=6.005665109294572E-4]:3.903144369798E-1,55[&rate=6.005665109294572E-4]:3.711363547881E-1)[&rate=6.005665109294572E-4]:1.805451004786E-1)[&rate=6.005665109294572E-4]:4.601170229694E-1,((1[&rate=6.005665109294572E-4]:8.801316546455E-2,(26[&rate=6.005665109294572E-4]:7.737730629709E-1,19[&rate=6.005665109294572E-4]:7.491155287244E-1)[&rate=6.005665109294572E-4]:1.005414723566E-1)[&rate=6.005665109294572E-4]:1.785344230513E-2,22[&rate=6.005665109294572E-4]:8.866885255779E-1)[&rate=6.005665109294572E-4]:2.401784458088E-1)[&rate=6.005665109294572E-4]:4.188829974715E-2)[&rate=6.005665109294572E-4]:1.003321068595E-1)[&rate=6.005665109294572E-4]:2.203785769433E-2)[&rate=6.005665109294572E-4]:1.549038362136E-1)[&rate=6.005665109294572E-4]:5.568455706073E-1)[&rate=6.005665109294572E-4]:6.321443078173E-1)[&rate=6.005665109294572E-4]:4.881147680958E-2)[&rate=6.005665109294572E-4]:8.060891965439E-2);
tree STATE_11446000 [&joint=-18009.188727737248,lnP=-18009.188727737248] = [&R] (((38[&rate=5.488618946141111E-4]:1.449070179545E0,((((9[&rate=5.488618946141111E-4]:5.210602365716E-1,13[&rate=5.488618946141111E-4]:5.594164009551E-1)[&rate=5.488618946141111E-4]:4.08518054146E-1,(16[&rate=5.488618946141111E-4]:8.920435018866E-1,5[&rate=5.488618946141111E-4]:8.290298032564E-1)[&rate=5.488618946141111E-4]:8.41101312968E-2)[&rate=5.488618946141111E-4]:3.289041906112E-1,3[&rate=5.488618946141111E-4]:1.189989330644E0)[&rate=5.488618946141111E-4]:4.03217436393E-1,(((((44[&rate=5.488618946141111E-4]:7.090716833733E-1,((45[&rate=5.488618946141111E-4]:6.915186655416E-1,((40[&rate=5.488618946141111E-4]:1.790691259917E-1,50[&rate=5.488618946141111E-4]:1.187951533889E-1)[&rate=5.488618946141111E-4]:4.456061481495E-1,48[&rate=5.488618946141111E-4]:6.465930823603E-1)[&rate=5.488618946141111E-4]:4.766530920868E-2)[&rate=5.488618946141111E-4]:1.286516095426E-2,43[&rate=5.488618946141111E-4]:6.852057443041E-1)[&rate=5.488618946141111E-4]:2.660566509653E-2)[&rate=5.488618946141111E-4]:1.671468619648E-1,(51[&rate=5.488618946141111E-4]:8.066920873563E-1,(11[&rate=5.488618946141111E-4]:5.444998220222E-1,17[&rate=5.488618946141111E-4]:5.828559864059E-1)[&rate=5.488618946141111E-4]:3.443840461559E-1)[&rate=5.488618946141111E-4]:1.199221140645E-2)[&rate=5.488618946141111E-4]:1.365449152503E-1,((63[&rate=5.488618946141111E-4]:3.112718191234E-1,58[&rate=5.488618946141111E-4]:3.085320930961E-1)[&rate=5.488618946141111E-4]:3.876571079501E-1,(((47[&rate=5.488618946141111E-4]:1.778176966336E-1,42[&rate=5.488618946141111E-4]:1.613793404693E-1)[&rate=5.488618946141111E-4]:3.670114870037E-1,54[&rate=5.488618946141111E-4]:7.201716493907E-1)[&rate=5.488618946141111E-4]:7.562993107948E-2,52[&rate=5.488618946141111E-4]:5.437467859496E-1)[&rate=5.488618946141111E-4]:1.168259767402E-1)[&rate=5.488618946141111E-4]:2.946564513232E-1)[&rate=5.488618946141111E-4]:8.52324538438E-2,((46[&rate=5.488618946141111E-4]:8.247979026249E-1,41[&rate=5.488618946141111E-4]:8.028800944058E-1)[&rate=5.488618946141111E-4]:1.192818338897E-1,((8[&rate=5.488618946141111E-4]:7.645968343989E-1,53[&rate=5.488618946141111E-4]:7.755557385086E-1)[&rate=5.488618946141111E-4]:2.944795451949E-2,((4[&rate=5.488618946141111E-4]:1.314458618967E-1,27[&rate=5.488618946141111E-4]:3.040486016227E-1)[&rate=5.488618946141111E-4]:5.817897672432E-1,((12[&rate=5.488618946141111E-4]:5.093794865769E-1,15[&rate=5.488618946141111E-4]:5.477356509606E-1)[&rate=5.488618946141111E-4]:2.308934126631E-1,49[&rate=5.488618946141111E-4]:7.4027289924E-1)[&rate=5.488618946141111E-4]:3.049697647506E-2)[&rate=5.488618946141111E-4]:3.149409128543E-2)[&rate=5.488618946141111E-4]:1.472952215689E-1)[&rate=5.488618946141111E-4]:1.730942601092E-1)[&rate=5.488618946141111E-4]:3.159175164941E-1,((((1[&rate=5.488618946141111E-4]:3.287948525832E-1,(26[&rate=5.488618946141111E-4]:8.346111664707E-1,19[&rate=5.488618946141111E-4]:8.099536322242E-1)[&rate=5.488618946141111E-4]:2.804850559754E-1)[&rate=5.488618946141111E-4]:7.381528975238E-2,22[&rate=5.488618946141111E-4]:1.183432060144E0)[&rate=5.488618946141111E-4]:9.933726883479E-2,(((21[&rate=5.488618946141111E-4]:8.110643741167E-1,(23[&rate=5.488618946141111E-4]:6.054674520891E-1,18[&rate=5.488618946141111E-4]:5.862893698973E-1)[&rate=5.488618946141111E-4]:2.165558261372E-1)[&rate=5.488618946141111E-4]:1.532041119589E-1,(10[&rate=5.488618946141111E-4]:7.348465923469E-1,55[&rate=5.488618946141111E-4]:7.156685101552E-1)[&rate=5.488618946141111E-4]:1.444903868795E-1)[&rate=5.488618946141111E-4]:2.247050955572E-1,39[&rate=5.488618946141111E-4]:3.828865012606E-2)[&rate=5.488618946141111E-4]:8.283684323614E-2)[&rate=5.488618946141111E-4]:4.517669517201E-2,(57[&rate=5.488618946141111E-4]:5.113937554062E-1,((60[&rate=5.488618946141111E-4]:2.124187297122E-1,59[&rate=5.488618946141111E-4]:2.069392776572E-1)[&rate=5.488618946141111E-4]:1.37909575601E-1,56[&rate=5.488618946141111E-4]:3.475885792856E-1)[&rate=5.488618946141111E-4]:1.61065450093E-1)[&rate=5.488618946141111E-4]:9.014837755938E-1)[&rate=5.488618946141111E-4]:1.98296173899E-1)[&rate=5.488618946141111E-4]:2.313481306312E-1)[&rate=5.488618946141111E-4]:8.58603138536E-1)[&rate=5.488618946141111E-4]:3.005297001251E-1,(((33[&rate=5.488618946141111E-4]:6.164048692579E-1,36[&rate=5.488618946141111E-4]:6.519239949408E-1)[&rate=5.488618946141111E-4]:4.720689408093E-2,30[&rate=5.488618946141111E-4]:5.488576649782E-1)[&rate=5.488618946141111E-4]:1.549617866867E-1,(((61[&rate=5.488618946141111E-4]:5.783395781496E-1,((((6[&rate=5.488618946141111E-4]:2.780839389629E-1,7[&rate=5.488618946141111E-4]:2.780839389629E-1)[&rate=5.488618946141111E-4]:5.019512938503E-1,28[&rate=5.488618946141111E-4]:9.307201643201E-1)[&rate=5.488618946141111E-4]:1.635352050125E-1,(24[&rate=5.488618946141111E-4]:1.049099039343E0,(20[&rate=5.488618946141111E-4]:3.406720818081E-1,25[&rate=5.488618946141111E-4]:3.571104379725E-1)[&rate=5.488618946141111E-4]:6.974680534257E-1)[&rate=5.488618946141111E-4]:1.320713550752E-3)[&rate=5.488618946141111E-4]:2.622528033218E-1,2[&rate=5.488618946141111E-4]:1.12911091238E0)[&rate=5.488618946141111E-4]:1.285735889364E0)[&rate=5.488618946141111E-4]:8.095132241304E-2,((14[&rate=5.488618946141111E-4]:2.558050379458E0,29[&rate=5.488618946141111E-4]:4.725574533412E-1)[&rate=5.488618946141111E-4]:6.350939554467E-2,62[&rate=5.488618946141111E-4]:5.934438980662E-1)[&rate=5.488618946141111E-4]:3.005472441898E-3)[&rate=5.488618946141111E-4]:9.54831927051E-2,(35[&rate=5.488618946141111E-4]:5.191699317552E-1,34[&rate=5.488618946141111E-4]:3.197163798428E-1)[&rate=5.488618946141111E-4]:2.438008828239E-1)[&rate=5.488618946141111E-4]:6.9263937632E-2)[&rate=5.488618946141111E-4]:7.26162690119E-2)[&rate=5.488618946141111E-4]:8.134272427919E-3,(32[&rate=5.488618946141111E-4]:4.071443752897E-1,(31[&rate=5.488618946141111E-4]:1.402251743086E-1,37[&rate=5.488618946141111E-4]:1.402251743086E-1)[&rate=5.488618946141111E-4]:1.82219747429E-1)[&rate=5.488618946141111E-4]:5.1676988011E-1);
tree STATE_11448000 [&joint=-18012.029344187926,lnP=-18012.029344187926] = [&R] (35[&rate=5.970590676266246E-4]:9.097438755784E-1,(((34[&rate=5.970590676266246E-4]:5.129020881059E-1,(32[&rate=5.970590676266246E-4]:6.416154982797E-1,(31[&rate=5.970590676266246E-4]:1.611723774885E-1,37[&rate=5.970590676266246E-4]:1.611723774885E-1)[&rate=5.970590676266246E-4]:3.957436672391E-1)[&rate=5.970590676266246E-4]:8.166910348742E-2)[&rate=5.970590676266246E-4]:5.569065248271E-2,(38[&rate=5.970590676266246E-4]:9.131753824847E-1,((3[&rate=5.970590676266246E-4]:1.098448640048E0,((16[&rate=5.970590676266246E-4]:6.999834807741E-1,5[&rate=5.970590676266246E-4]:6.369697821439E-1)[&rate=5.970590676266246E-4]:3.856013782599E-2,(9[&rate=5.970590676266246E-4]:3.547894846242E-1,13[&rate=5.970590676266246E-4]:3.931456490076E-1)[&rate=5.970590676266246E-4]:3.371787915102E-1)[&rate=5.970590676266246E-4]:4.749735145983E-1)[&rate=5.970590676266246E-4]:2.009372581852E-1,((39[&rate=5.970590676266246E-4]:9.936559811391E-2,(((21[&rate=5.970590676266246E-4]:4.9893168445E-1,(23[&rate=5.970590676266246E-4]:3.690335663823E-1,18[&rate=5.970590676266246E-4]:3.498554841906E-1)[&rate=5.970590676266246E-4]:1.408570221774E-1)[&rate=5.970590676266246E-4]:1.811966997961E-1,(10[&rate=5.970590676266246E-4]:4.952317452448E-1,55[&rate=5.970590676266246E-4]:4.760536630531E-1)[&rate=5.970590676266246E-4]:9.996513215216E-2)[&rate=5.970590676266246E-4]:5.10398343837E-1,((1[&rate=5.970590676266246E-4]:3.920466875239E-2,(26[&rate=5.970590676266246E-4]:6.914432440604E-1,19[&rate=5.970590676266246E-4]:6.66785709814E-1)[&rate=5.970590676266246E-4]:1.340627945549E-1)[&rate=5.970590676266246E-4]:1.832931644211E-1,22[&rate=5.970590676266246E-4]:1.003319750982E0)[&rate=5.970590676266246E-4]:1.981658812111E-1)[&rate=5.970590676266246E-4]:5.952380153744E-2)[&rate=5.970590676266246E-4]:8.435309759889E-2,((57[&rate=5.970590676266246E-4]:5.010756851752E-1,((56[&rate=5.970590676266246E-4]:1.699237609431E-1,60[&rate=5.970590676266246E-4]:1.726634869707E-1)[&rate=5.970590676266246E-4]:3.290045797466E-2,59[&rate=5.970590676266246E-4]:2.000844928904E-1)[&rate=5.970590676266246E-4]:2.955117402299E-1)[&rate=5.970590676266246E-4]:8.921386412938E-1,((((51[&rate=5.970590676266246E-4]:7.547627520346E-1,(11[&rate=5.970590676266246E-4]:5.839672801114E-1,17[&rate=5.970590676266246E-4]:6.22323444495E-1)[&rate=5.970590676266246E-4]:2.529872527451E-1)[&rate=5.970590676266246E-4]:1.527741601837E-1,((63[&rate=5.970590676266246E-4]:2.557779647291E-1,58[&rate=5.970590676266246E-4]:2.530382387017E-1)[&rate=5.970590676266246E-4]:5.752714729861E-1,(((42[&rate=5.970590676266246E-4]:1.922894426733E-2,47[&rate=5.970590676266246E-4]:3.56673004317E-2)[&rate=5.970590676266246E-4]:2.842871959666E-1,54[&rate=5.970590676266246E-4]:4.952969621517E-1)[&rate=5.970590676266246E-4]:5.209359729638E-1,52[&rate=5.970590676266246E-4]:7.64178140595E-1)[&rate=5.970590676266246E-4]:2.851513273653E-2)[&rate=5.970590676266246E-4]:1.148436388868E-1)[&rate=5.970590676266246E-4]:9.854123441389E-2,((45[&rate=5.970590676266246E-4]:6.899562571252E-1,(48[&rate=5.970590676266246E-4]:6.758897236861E-1,(40[&rate=5.970590676266246E-4]:2.752710008262E-1,50[&rate=5.970590676266246E-4]:2.149970282235E-1)[&rate=5.970590676266246E-4]:3.787009146407E-1)[&rate=5.970590676266246E-4]:1.680625946651E-2)[&rate=5.970590676266246E-4]:9.606817708118E-2,(44[&rate=5.970590676266246E-4]:1.149489708864E-1,43[&rate=5.970590676266246E-4]:1.176886969138E-1)[&rate=5.970590676266246E-4]:6.491576551009E-1)[&rate=5.970590676266246E-4]:2.995057672203E-1)[&rate=5.970590676266246E-4]:5.904704491951E-2,((12[&rate=5.970590676266246E-4]:4.562328563417E-1,15[&rate=5.970590676266246E-4]:4.945890207254E-1)[&rate=5.970590676266246E-4]:4.639217779413E-1,((46[&rate=5.970590676266246E-4]:6.018887037907E-1,41[&rate=5.970590676266246E-4]:5.799708955716E-1)[&rate=5.970590676266246E-4]:1.76676696121E-1,((49[&rate=5.970590676266246E-4]:7.13246398137E-1,(8[&rate=5.970590676266246E-4]:2.555641020173E-1,53[&rate=5.970590676266246E-4]:2.665230061269E-1)[&rate=5.970590676266246E-4]:4.494631180377E-1)[&rate=5.970590676266246E-4]:3.457713263716E-2,(4[&rate=5.970590676266246E-4]:4.255661318711E-1,27[&rate=5.970590676266246E-4]:5.981688715971E-1)[&rate=5.970590676266246E-4]:2.647231523279E-1)[&rate=5.970590676266246E-4]:3.622132119222E-2)[&rate=5.970590676266246E-4]:1.361097823166E-1)[&rate=5.970590676266246E-4]:2.271623380906E-1)[&rate=5.970590676266246E-4]:7.329461436914E-2)[&rate=5.970590676266246E-4]:3.707971170962E-2)[&rate=5.970590676266246E-4]:1.184069285475E-1)[&rate=5.970590676266246E-4]:6.165292102794E-1)[&rate=5.970590676266246E-4]:6.996197684638E-1)[&rate=5.970590676266246E-4]:3.672923988214E-2,((((29[&rate=5.970590676266246E-4]:2.942718900089E-1,((((20[&rate=5.970590676266246E-4]:3.712185593685E-1,25[&rate=5.970590676266246E-4]:3.876569155329E-1)[&rate=5.970590676266246E-4]:4.151103978228E-1,28[&rate=5.970590676266246E-4]:8.411234777394E-1)[&rate=5.970590676266246E-4]:4.677077955693E-2,(24[&rate=5.970590676266246E-4]:5.051437340334E-1,(6[&rate=5.970590676266246E-4]:2.456669396174E-1,7[&rate=5.970590676266246E-4]:2.456669396174E-1)[&rate=5.970590676266246E-4]:1.526274793475E-1)[&rate=5.970590676266246E-4]:3.389149068245E-1)[&rate=5.970590676266246E-4]:1.366753161188E-1,2[&rate=5.970590676266246E-4]:7.97172313141E-1)[&rate=5.970590676266246E-4]:1.453825379697E0)[&rate=5.970590676266246E-4]:2.620865991451E-1,(62[&rate=5.970590676266246E-4]:5.596662748755E-1,14[&rate=5.970590676266246E-4]:2.587782151812E0)[&rate=5.970590676266246E-4]:5.406926345884E-2)[&rate=5.970590676266246E-4]:6.33747063211E-3,61[&rate=5.970590676266246E-4]:6.82914539021E-1)[&rate=5.970590676266246E-4]:8.55583065227E-2,((33[&rate=5.970590676266246E-4]:5.021637039867E-1,30[&rate=5.970590676266246E-4]:3.874096056261E-1)[&rate=5.970590676266246E-4]:7.638167724755E-2,36[&rate=5.970590676266246E-4]:6.140645069171E-1)[&rate=5.970590676266246E-4]:1.844629834352E-1)[&rate=5.970590676266246E-4]:2.810596552817E-2)[&rate=5.970590676266246E-4]:1.049683431952E-1);
tree STATE_11450000 [&joint=-18011.71083440504,lnP=-18011.71083440504] = [&R] ((((33[&rate=4.995151992653254E-4]:7.523174352427E-1,36[&rate=4.995151992653254E-4]:7.878365609256E-1)[&rate=4.995151992653254E-4]:8.124400569656E-2,30[&rate=4.995151992653254E-4]:7.188073425786E-1)[&rate=4.995151992653254E-4]:3.964926552628E-2,(32[&rate=4.995151992653254E-4]:6.45468483834E-1,(31[&rate=4.995151992653254E-4]:1.287786217069E-1,37[&rate=4.995151992653254E-4]:1.287786217069E-1)[&rate=4.995151992653254E-4]:4.319904085751E-1)[&rate=4.995151992653254E-4]:2.523323865659E-1)[&rate=4.995151992653254E-4]:5.608398648852E-3,(35[&rate=4.995151992653254E-4]:7.502380100367E-1,(34[&rate=4.995151992653254E-4]:5.001341388539E-1,(((29[&rate=4.995151992653254E-4]:4.973789473081E-1,61[&rate=4.995151992653254E-4]:6.17597526543E-1)[&rate=4.995151992653254E-4]:1.059569609557E-2,((((28[&rate=4.995151992653254E-4]:7.6549517903E-1,(20[&rate=4.995151992653254E-4]:2.382269969661E-1,25[&rate=4.995151992653254E-4]:2.546653531305E-1)[&rate=4.995151992653254E-4]:4.724736615158E-1)[&rate=4.995151992653254E-4]:1.249138284665E-1,(24[&rate=4.995151992653254E-4]:7.002132942958E-1,(6[&rate=4.995151992653254E-4]:3.068753782447E-1,7[&rate=4.995151992653254E-4]:3.068753782447E-1)[&rate=4.995151992653254E-4]:2.864886009826E-1)[&rate=4.995151992653254E-4]:1.463600967623E-1)[&rate=4.995151992653254E-4]:4.236935648113E-1,2[&rate=4.995151992653254E-4]:1.086705312034E0)[&rate=4.995151992653254E-4]:1.332822396628E0,62[&rate=4.995151992653254E-4]:5.201789550127E-1)[&rate=4.995151992653254E-4]:4.517273757131E-2)[&rate=4.995151992653254E-4]:1.745177933366E-2,(14[&rate=4.995151992653254E-4]:2.549922035127E0,(38[&rate=4.995151992653254E-4]:1.115145055646E0,((3[&rate=4.995151992653254E-4]:5.880574527139E-1,((16[&rate=4.995151992653254E-4]:6.030512402017E-1,(9[&rate=4.995151992653254E-4]:1.961436417978E-1,13[&rate=4.995151992653254E-4]:2.344998061812E-1)[&rate=4.995151992653254E-4]:3.603322559382E-1)[&rate=4.995151992653254E-4]:2.576392808742E-2,5[&rate=4.995151992653254E-4]:5.65801469659E-1)[&rate=4.995151992653254E-4]:7.431077757537E-2)[&rate=4.995151992653254E-4]:7.479738263544E-1,((((((((((40[&rate=4.995151992653254E-4]:2.437908863128E-1,50[&rate=4.995151992653254E-4]:1.8351691371E-1)[&rate=4.995151992653254E-4]:3.118670721631E-1,48[&rate=4.995151992653254E-4]:5.77575766695E-1)[&rate=4.995151992653254E-4]:7.07227458049E-3,45[&rate=4.995151992653254E-4]:5.819083152481E-1)[&rate=4.995151992653254E-4]:8.508347630608E-2,(44[&rate=4.995151992653254E-4]:5.085526667959E-1,43[&rate=4.995151992653254E-4]:5.112923928233E-1)[&rate=4.995151992653254E-4]:1.365213165392E-1)[&rate=4.995151992653254E-4]:2.201809917475E-1,(11[&rate=4.995151992653254E-4]:6.416487598391E-1,17[&rate=4.995151992653254E-4]:6.800049242228E-1)[&rate=4.995151992653254E-4]:2.4826374949E-1)[&rate=4.995151992653254E-4]:5.226269382818E-3,51[&rate=4.995151992653254E-4]:8.129469978901E-1)[&rate=4.995151992653254E-4]:1.927191692666E-1,((((42[&rate=4.995151992653254E-4]:1.680315287953E-1,54[&rate=4.995151992653254E-4]:3.598123507131E-1)[&rate=4.995151992653254E-4]:2.56741036996E-3,47[&rate=4.995151992653254E-4]:1.870372953296E-1)[&rate=4.995151992653254E-4]:6.094690260308E-1,52[&rate=4.995151992653254E-4]:7.197939925933E-1)[&rate=4.995151992653254E-4]:6.867890475638E-2,(63[&rate=4.995151992653254E-4]:3.713458458221E-1,58[&rate=4.995151992653254E-4]:3.686061197947E-1)[&rate=4.995151992653254E-4]:4.554832159113E-1)[&rate=4.995151992653254E-4]:2.17193269807E-1)[&rate=4.995151992653254E-4]:3.307285430115E-2,(((4[&rate=4.995151992653254E-4]:2.291391469022E-1,27[&rate=4.995151992653254E-4]:4.017418866282E-1)[&rate=4.995151992653254E-4]:4.842041023803E-1,(8[&rate=4.995151992653254E-4]:6.044130835145E-1,53[&rate=4.995151992653254E-4]:6.153719876242E-1)[&rate=4.995151992653254E-4]:1.582452342611E-1)[&rate=4.995151992653254E-4]:1.626314757371E-1,((12[&rate=4.995151992653254E-4]:2.4293921138E-1,15[&rate=4.995151992653254E-4]:2.812953757637E-1)[&rate=4.995151992653254E-4]:4.18311691616E-1,(49[&rate=4.995151992653254E-4]:5.500618405271E-1,(41[&rate=4.995151992653254E-4]:2.346827749041E-1,46[&rate=4.995151992653254E-4]:2.566005831231E-1)[&rate=4.995151992653254E-4]:2.879818053492E-1)[&rate=4.995151992653254E-4]:1.111890624689E-1)[&rate=4.995151992653254E-4]:2.722580685988E-1)[&rate=4.995151992653254E-4]:1.874218306849E-1)[&rate=4.995151992653254E-4]:1.601693229953E-1,(57[&rate=4.995151992653254E-4]:3.510464662833E-1,(59[&rate=4.995151992653254E-4]:2.982319792227E-1,(60[&rate=4.995151992653254E-4]:1.968490429192E-1,56[&rate=4.995151992653254E-4]:1.941093168916E-1)[&rate=4.995151992653254E-4]:1.068623883584E-1)[&rate=4.995151992653254E-4]:4.733503500574E-2)[&rate=4.995151992653254E-4]:1.102656398718E0)[&rate=4.995151992653254E-4]:6.437592849385E-2,(((1[&rate=4.995151992653254E-4]:1.506928372146E-1,(26[&rate=4.995151992653254E-4]:5.564007211128E-1,19[&rate=4.995151992653254E-4]:5.317431868663E-1)[&rate=4.995151992653254E-4]:3.805934859647E-1)[&rate=4.995151992653254E-4]:8.630808252074E-2,22[&rate=4.995151992653254E-4]:1.017822837544E0)[&rate=4.995151992653254E-4]:3.047550709386E-1,(((10[&rate=4.995151992653254E-4]:5.992234138814E-1,55[&rate=4.995151992653254E-4]:5.800453316897E-1)[&rate=4.995151992653254E-4]:9.736896216475E-2,(21[&rate=4.995151992653254E-4]:6.692280887584E-1,(23[&rate=4.995151992653254E-4]:3.854960561482E-1,18[&rate=4.995151992653254E-4]:3.663179739564E-1)[&rate=4.995151992653254E-4]:2.946909367199E-1)[&rate=4.995151992653254E-4]:1.12295794137E-1)[&rate=4.995151992653254E-4]:3.895250518303E-1,39[&rate=4.995151992653254E-4]:2.036400321897E-2)[&rate=4.995151992653254E-4]:1.405700696468E-1)[&rate=4.995151992653254E-4]:1.105693781635E-1)[&rate=4.995151992653254E-4]:6.726755406647E-2)[&rate=4.995151992653254E-4]:7.818535026056E-1)[&rate=4.995151992653254E-4]:3.224482123575E-1)[&rate=4.995151992653254E-4]:6.099731372725E-2)[&rate=4.995151992653254E-4]:4.574596748277E-2)[&rate=4.995151992653254E-4]:5.065031927025E-2)[&rate=4.995151992653254E-4]:1.422422972634E-1);
tree STATE_11452000 [&joint=-18013.97640481188,lnP=-18013.97640481188] = [&R] ((32[&rate=5.670674531224533E-4]:7.5559856643E-1,(31[&rate=5.670674531224533E-4]:9.048514480459E-2,37[&rate=5.670674531224533E-4]:9.048514480459E-2)[&rate=5.670674531224533E-4]:5.804139680734E-1)[&rate=5.670674531224533E-4]:2.219264518651E-1,(((((38[&rate=5.670674531224533E-4]:7.533179429595E-1,((3[&rate=5.670674531224533E-4]:7.550977613926E-1,((5[&rate=5.670674531224533E-4]:4.09072580692E-1,16[&rate=5.670674531224533E-4]:4.720862793222E-1)[&rate=5.670674531224533E-4]:1.083002478758E-1,(9[&rate=5.670674531224533E-4]:1.727397019911E-1,13[&rate=5.670674531224533E-4]:2.110958663745E-1)[&rate=5.670674531224533E-4]:3.610714827411E-1)[&rate=5.670674531224533E-4]:2.897797273453E-1)[&rate=5.670674531224533E-4]:6.16034066753E-1,(((57[&rate=5.670674531224533E-4]:2.925296380059E-1,(59[&rate=5.670674531224533E-4]:2.036783153079E-1,(60[&rate=5.670674531224533E-4]:6.731326742595E-2,56[&rate=5.670674531224533E-4]:6.457354139836E-2)[&rate=5.670674531224533E-4]:1.418444999369E-1)[&rate=5.670674531224533E-4]:8.337187064306E-2)[&rate=5.670674531224533E-4]:1.108269250663E0,(((((11[&rate=5.670674531224533E-4]:4.360448051759E-1,17[&rate=5.670674531224533E-4]:4.744009695596E-1)[&rate=5.670674531224533E-4]:4.607463474878E-1,((((40[&rate=5.670674531224533E-4]:1.726400271655E-1,50[&rate=5.670674531224533E-4]:1.123660545627E-1)[&rate=5.670674531224533E-4]:2.031173826126E-1,48[&rate=5.670674531224533E-4]:3.976752179971E-1)[&rate=5.670674531224533E-4]:1.634293422741E-1,45[&rate=5.670674531224533E-4]:5.583648342439E-1)[&rate=5.670674531224533E-4]:1.214104045909E-1,(44[&rate=5.670674531224533E-4]:3.121492649129E-1,43[&rate=5.670674531224533E-4]:3.148889909402E-1)[&rate=5.670674531224533E-4]:3.457081657029E-1)[&rate=5.670674531224533E-4]:2.142761878015E-1)[&rate=5.670674531224533E-4]:6.118542631668E-2,51[&rate=5.670674531224533E-4]:8.757847981586E-1)[&rate=5.670674531224533E-4]:1.870329276882E-1,(52[&rate=5.670674531224533E-4]:8.037621319278E-1,(((42[&rate=5.670674531224533E-4]:7.676843038986E-3,47[&rate=5.670674531224533E-4]:2.411519920336E-2)[&rate=5.670674531224533E-4]:1.384555197323E-1,54[&rate=5.670674531224533E-4]:3.379131846891E-1)[&rate=5.670674531224533E-4]:7.13562294098E-1,(63[&rate=5.670674531224533E-4]:1.576068277497E-1,58[&rate=5.670674531224533E-4]:1.548671017223E-1)[&rate=5.670674531224533E-4]:6.801700209006E-1)[&rate=5.670674531224533E-4]:4.341447661218E-3)[&rate=5.670674531224533E-4]:2.59055593919E-1)[&rate=5.670674531224533E-4]:4.712775789032E-2,(((4[&rate=5.670674531224533E-4]:1.220846821587E-1,27[&rate=5.670674531224533E-4]:2.946874218847E-1)[&rate=5.670674531224533E-4]:6.560060601507E-1,(53[&rate=5.670674531224533E-4]:8.300812590111E-1,8[&rate=5.670674531224533E-4]:8.191223549014E-1)[&rate=5.670674531224533E-4]:8.283455901067E-3)[&rate=5.670674531224533E-4]:8.018103017541E-2,((12[&rate=5.670674531224533E-4]:4.007558732748E-1,15[&rate=5.670674531224533E-4]:4.391120376585E-1)[&rate=5.670674531224533E-4]:4.120989848371E-1,(46[&rate=5.670674531224533E-4]:4.574719522969E-1,(49[&rate=5.670674531224533E-4]:2.395062923415E-1,41[&rate=5.670674531224533E-4]:2.121090320677E-1)[&rate=5.670674531224533E-4]:2.2344511201E-1)[&rate=5.670674531224533E-4]:3.499034537603E-1)[&rate=5.670674531224533E-4]:1.029511609481E-1)[&rate=5.670674531224533E-4]:2.76331245499E-1)[&rate=5.670674531224533E-4]:3.60588843836E-2)[&rate=5.670674531224533E-4]:1.468764237717E-1,(((1[&rate=5.670674531224533E-4]:1.333040532322E-1,(26[&rate=5.670674531224533E-4]:7.407485320541E-1,19[&rate=5.670674531224533E-4]:7.160909978077E-1)[&rate=5.670674531224533E-4]:1.788568910411E-1)[&rate=5.670674531224533E-4]:2.933336368137E-1,22[&rate=5.670674531224533E-4]:1.207459607854E0)[&rate=5.670674531224533E-4]:1.993836105419E-1,(39[&rate=5.670674531224533E-4]:6.187750602794E-2,((10[&rate=5.670674531224533E-4]:5.254845414971E-1,55[&rate=5.670674531224533E-4]:5.063064593054E-1)[&rate=5.670674531224533E-4]:2.364352230893E-1,(21[&rate=5.670674531224533E-4]:6.182819796855E-1,(23[&rate=5.670674531224533E-4]:2.907755669507E-1,18[&rate=5.670674531224533E-4]:2.71597484759E-1)[&rate=5.670674531224533E-4]:3.384653168444E-1)[&rate=5.670674531224533E-4]:2.285692917501E-1)[&rate=5.670674531224533E-4]:3.657111660991E-1)[&rate=5.670674531224533E-4]:1.833218767518E-1)[&rate=5.670674531224533E-4]:5.590058719495E-2)[&rate=5.670674531224533E-4]:7.277158419828E-2)[&rate=5.670674531224533E-4]:3.849258408415E-1)[&rate=5.670674531224533E-4]:7.435100082765E-1,29[&rate=5.670674531224533E-4]:5.236637922422E-1)[&rate=5.670674531224533E-4]:2.169540767991E-2,(61[&rate=5.670674531224533E-4]:5.546473641585E-1,((((20[&rate=5.670674531224533E-4]:1.700118895729E-1,25[&rate=5.670674531224533E-4]:1.864502457373E-1)[&rate=5.670674531224533E-4]:4.821586097019E-1,28[&rate=5.670674531224533E-4]:7.069650198229E-1)[&rate=5.670674531224533E-4]:3.326499102101E-1,(24[&rate=5.670674531224533E-4]:8.520470688845E-1,(6[&rate=5.670674531224533E-4]:5.513840872392E-1,7[&rate=5.670674531224533E-4]:5.513840872392E-1)[&rate=5.670674531224533E-4]:1.938136665768E-1)[&rate=5.670674531224533E-4]:1.437322447101E-1)[&rate=5.670674531224533E-4]:2.636133450945E-1,2[&rate=5.670674531224533E-4]:1.075831014853E0)[&rate=5.670674531224533E-4]:1.3153235729E0)[&rate=5.670674531224533E-4]:1.109304149985E-1)[&rate=5.670674531224533E-4]:5.539391431145E-2,(34[&rate=5.670674531224533E-4]:4.98316993737E-1,(62[&rate=5.670674531224533E-4]:5.721597854006E-1,14[&rate=5.670674531224533E-4]:2.600275662338E0)[&rate=5.670674531224533E-4]:5.457250888294E-2)[&rate=5.670674531224533E-4]:3.139786913035E-2)[&rate=5.670674531224533E-4]:1.063404835907E-1,((36[&rate=5.670674531224533E-4]:7.073981202204E-1,(33[&rate=5.670674531224533E-4]:6.262261990525E-1,30[&rate=5.670674531224533E-4]:5.114721006918E-1)[&rate=5.670674531224533E-4]:4.565279548501E-2)[&rate=5.670674531224533E-4]:1.090098307907E-1,35[&rate=5.670674531224533E-4]:7.945500275139E-1)[&rate=5.670674531224533E-4]:4.095887085675E-2)[&rate=5.670674531224533E-4]:1.310871581758E-1);
tree STATE_11454000 [&joint=-18013.42694528553,lnP=-18013.42694528553] = [&R] ((35[&rate=5.23308576828661E-4]:8.615921050906E-1,(32[&rate=5.23308576828661E-4]:5.852458147008E-1,(31[&rate=5.23308576828661E-4]:3.431065963179E-1,37[&rate=5.23308576828661E-4]:3.431065963179E-1)[&rate=5.23308576828661E-4]:1.574397648309E-1)[&rate=5.23308576828661E-4]:2.872752521385E-1)[&rate=5.23308576828661E-4]:5.69317408321E-2,((29[&rate=5.23308576828661E-4]:7.292899204512E-1,((((((24[&rate=5.23308576828661E-4]:4.957305278815E-1,(6[&rate=5.23308576828661E-4]:5.780258940238E-2,7[&rate=5.23308576828661E-4]:5.780258940238E-2)[&rate=5.23308576828661E-4]:3.310786234106E-1)[&rate=5.23308576828661E-4]:1.493262467223E-1,(20[&rate=5.23308576828661E-4]:1.568754008703E-1,25[&rate=5.23308576828661E-4]:1.733137570346E-1)[&rate=5.23308576828661E-4]:4.772224696239E-1)[&rate=5.23308576828661E-4]:1.282497218876E-1,28[&rate=5.23308576828661E-4]:8.171421129298E-1)[&rate=5.23308576828661E-4]:3.980298142947E-1,2[&rate=5.23308576828661E-4]:9.877746669504E-1)[&rate=5.23308576828661E-4]:1.622050414268E0,(38[&rate=5.23308576828661E-4]:1.12464254806E0,(((5[&rate=5.23308576828661E-4]:6.258603025526E-1,(16[&rate=5.23308576828661E-4]:4.592914993286E-1,3[&rate=5.23308576828661E-4]:3.44223006178E-1)[&rate=5.23308576828661E-4]:2.295825018541E-1)[&rate=5.23308576828661E-4]:4.663588004823E-1,(9[&rate=5.23308576828661E-4]:7.807741053486E-1,13[&rate=5.23308576828661E-4]:8.19130269732E-1)[&rate=5.23308576828661E-4]:3.278833538507E-1)[&rate=5.23308576828661E-4]:4.60701485442E-1,(((57[&rate=5.23308576828661E-4]:5.820500990683E-1,((56[&rate=5.23308576828661E-4]:1.703184126077E-1,60[&rate=5.23308576828661E-4]:1.730581386353E-1)[&rate=5.23308576828661E-4]:2.170797872595E-1,59[&rate=5.23308576828661E-4]:3.846584738399E-1)[&rate=5.23308576828661E-4]:1.919121731734E-1)[&rate=5.23308576828661E-4]:9.2569602919E-1,(((10[&rate=5.23308576828661E-4]:5.473595928885E-1,55[&rate=5.23308576828661E-4]:5.281815106967E-1)[&rate=5.23308576828661E-4]:2.90832119147E-1,(21[&rate=5.23308576828661E-4]:7.352464398725E-1,(23[&rate=5.23308576828661E-4]:5.346346061512E-1,18[&rate=5.23308576828661E-4]:5.154565239594E-1)[&rate=5.23308576828661E-4]:2.11570737831E-1)[&rate=5.23308576828661E-4]:1.878767790122E-1)[&rate=5.23308576828661E-4]:3.590221010797E-1,(39[&rate=5.23308576828661E-4]:1.06500399405E-1,((1[&rate=5.23308576828661E-4]:2.425574412592E-1,(26[&rate=5.23308576828661E-4]:9.670815060093E-1,19[&rate=5.23308576828661E-4]:9.424239717628E-1)[&rate=5.23308576828661E-4]:6.177730511291E-2)[&rate=5.23308576828661E-4]:6.112465919033E-2,22[&rate=5.23308576828661E-4]:1.084504018258E0)[&rate=5.23308576828661E-4]:1.836402167636E-1)[&rate=5.23308576828661E-4]:2.495998905271E-2)[&rate=5.23308576828661E-4]:1.297103973347E-1)[&rate=5.23308576828661E-4]:1.164021698369E-1,(((((11[&rate=5.23308576828661E-4]:6.640891255907E-1,17[&rate=5.23308576828661E-4]:7.024452899744E-1)[&rate=5.23308576828661E-4]:2.374497660377E-1,51[&rate=5.23308576828661E-4]:8.193471108066E-1)[&rate=5.23308576828661E-4]:6.600807973535E-3,((((40[&rate=5.23308576828661E-4]:2.160732634479E-1,50[&rate=5.23308576828661E-4]:1.557992908451E-1)[&rate=5.23308576828661E-4]:5.042208536709E-1,48[&rate=5.23308576828661E-4]:7.422119253379E-1)[&rate=5.23308576828661E-4]:4.061437748147E-2,45[&rate=5.23308576828661E-4]:7.80086576792E-1)[&rate=5.23308576828661E-4]:4.891020302999E-2,(44[&rate=5.23308576828661E-4]:4.045588411886E-1,43[&rate=5.23308576828661E-4]:4.072985672159E-1)[&rate=5.23308576828661E-4]:4.025201304144E-1)[&rate=5.23308576828661E-4]:7.64031937526E-2)[&rate=5.23308576828661E-4]:2.020393369879E-1,(52[&rate=5.23308576828661E-4]:7.902418823938E-1,((63[&rate=5.23308576828661E-4]:3.764809769414E-1,58[&rate=5.23308576828661E-4]:3.73741250914E-1)[&rate=5.23308576828661E-4]:1.97071324611E-1,((47[&rate=5.23308576828661E-4]:1.449378525204E-1,54[&rate=5.23308576828661E-4]:3.202803182738E-1)[&rate=5.23308576828661E-4]:1.97911407213E-1,42[&rate=5.23308576828661E-4]:3.264109035691E-1)[&rate=5.23308576828661E-4]:2.690592062025E-1)[&rate=5.23308576828661E-4]:2.55045745225E-1)[&rate=5.23308576828661E-4]:2.377453733742E-1)[&rate=5.23308576828661E-4]:1.753262665066E-1,((12[&rate=5.23308576828661E-4]:6.825815191759E-1,15[&rate=5.23308576828661E-4]:7.209376835595E-1)[&rate=5.23308576828661E-4]:2.183758838629E-1,(((8[&rate=5.23308576828661E-4]:6.979137071271E-1,49[&rate=5.23308576828661E-4]:7.061328852092E-1)[&rate=5.23308576828661E-4]:3.318201207441E-2,(4[&rate=5.23308576828661E-4]:5.735504952304E-2,27[&rate=5.23308576828661E-4]:2.299577892491E-1)[&rate=5.23308576828661E-4]:6.244256011853E-1)[&rate=5.23308576828661E-4]:1.41528763448E-1,((46[&rate=5.23308576828661E-4]:5.206939723392E-1,41[&rate=5.23308576828661E-4]:4.987761641201E-1)[&rate=5.23308576828661E-4]:3.34642816664E-1,53[&rate=5.23308576828661E-4]:8.635559670855E-1)[&rate=5.23308576828661E-4]:2.002741967362E-2)[&rate=5.23308576828661E-4]:2.011374230721E-2)[&rate=5.23308576828661E-4]:3.845479000577E-1)[&rate=5.23308576828661E-4]:1.660402552725E-1)[&rate=5.23308576828661E-4]:1.260325643545E-1)[&rate=5.23308576828661E-4]:6.265164801311E-1)[&rate=5.23308576828661E-4]:5.016208893232E-1)[&rate=5.23308576828661E-4]:6.488306270676E-2,((62[&rate=5.23308576828661E-4]:6.727551573815E-1,(14[&rate=5.23308576828661E-4]:2.675865072977E0,61[&rate=5.23308576828661E-4]:7.105907260942E-1)[&rate=5.23308576828661E-4]:2.500596134184E-2)[&rate=5.23308576828661E-4]:7.045513307821E-3,34[&rate=5.23308576828661E-4]:5.513853701428E-1)[&rate=5.23308576828661E-4]:9.555871958719E-2)[&rate=5.23308576828661E-4]:1.130757935497E-2)[&rate=5.23308576828661E-4]:5.195707625748E-2,(33[&rate=5.23308576828661E-4]:7.261744448535E-1,(36[&rate=5.23308576828661E-4]:7.429484762436E-1,30[&rate=5.23308576828661E-4]:5.926752522E-1)[&rate=5.23308576828661E-4]:1.874509429284E-2)[&rate=5.23308576828661E-4]:1.698266502158E-1)[&rate=5.23308576828661E-4]:8.861548667775E-3);
tree STATE_11456000 [&joint=-18010.170145839213,lnP=-18010.170145839213] = [&R] ((((34[&rate=5.482413450323198E-4]:4.104769263966E-1,29[&rate=5.482413450323198E-4]:4.815151777628E-1)[&rate=5.482413450323198E-4]:1.222256425451E-1,(((((20[&rate=5.482413450323198E-4]:2.321965234359E-1,25[&rate=5.482413450323198E-4]:2.486348796003E-1)[&rate=5.482413450323198E-4]:4.089470019563E-1,28[&rate=5.482413450323198E-4]:6.959380459402E-1)[&rate=5.482413450323198E-4]:4.740848380493E-2,(24[&rate=5.482413450323198E-4]:5.351959622397E-1,(6[&rate=5.482413450323198E-4]:4.273420815502E-2,7[&rate=5.482413450323198E-4]:4.273420815502E-2)[&rate=5.482413450323198E-4]:3.856124390162E-1)[&rate=5.482413450323198E-4]:1.64314951067E-1)[&rate=5.482413450323198E-4]:3.938891283958E-1,2[&rate=5.482413450323198E-4]:9.098383978669E-1)[&rate=5.482413450323198E-4]:1.493012228404E0,61[&rate=5.482413450323198E-4]:5.663434026766E-1)[&rate=5.482413450323198E-4]:1.576159968662E-1)[&rate=5.482413450323198E-4]:4.568201700397E-2,(62[&rate=5.482413450323198E-4]:6.610048709138E-1,(14[&rate=5.482413450323198E-4]:2.625985418949E0,(38[&rate=5.482413450323198E-4]:1.369224214389E0,(((16[&rate=5.482413450323198E-4]:1.086086120172E0,(5[&rate=5.482413450323198E-4]:4.825862699437E-1,(9[&rate=5.482413450323198E-4]:3.086495553325E-1,13[&rate=5.482413450323198E-4]:3.47005719716E-1)[&rate=5.482413450323198E-4]:1.903750707755E-1)[&rate=5.482413450323198E-4]:5.404861515983E-1)[&rate=5.482413450323198E-4]:2.00809704057E-1,3[&rate=5.482413450323198E-4]:1.171827331079E0)[&rate=5.482413450323198E-4]:3.962599571353E-1,(((57[&rate=5.482413450323198E-4]:5.985473620767E-1,((59[&rate=5.482413450323198E-4]:2.354935105658E-1,56[&rate=5.482413450323198E-4]:2.382332365932E-1)[&rate=5.482413450323198E-4]:1.111964534177E-2,60[&rate=5.482413450323198E-4]:2.520926079625E-1)[&rate=5.482413450323198E-4]:3.464547541142E-1)[&rate=5.482413450323198E-4]:8.856234259954E-1,(((1[&rate=5.482413450323198E-4]:1.683821627881E-1,(26[&rate=5.482413450323198E-4]:7.832470034276E-1,19[&rate=5.482413450323198E-4]:7.585894691811E-1)[&rate=5.482413450323198E-4]:1.714365292234E-1)[&rate=5.482413450323198E-4]:9.592007098525E-2,22[&rate=5.482413450323198E-4]:1.045124151582E0)[&rate=5.482413450323198E-4]:2.541746425792E-1,(39[&rate=5.482413450323198E-4]:1.331154331761E-1,((10[&rate=5.482413450323198E-4]:6.012831134293E-1,55[&rate=5.482413450323198E-4]:5.821050312375E-1)[&rate=5.482413450323198E-4]:2.844875474488E-2,(21[&rate=5.482413450323198E-4]:5.056644168056E-1,(23[&rate=5.482413450323198E-4]:3.514505557138E-1,18[&rate=5.482413450323198E-4]:3.322724735221E-1)[&rate=5.482413450323198E-4]:1.651727652014E-1)[&rate=5.482413450323198E-4]:2.089989582178E-1)[&rate=5.482413450323198E-4]:5.691369896594E-1)[&rate=5.482413450323198E-4]:4.539525368263E-3)[&rate=5.482413450323198E-4]:9.994048706196E-2)[&rate=5.482413450323198E-4]:1.48979217235E-1,((((44[&rate=5.482413450323198E-4]:7.587237335334E-1,((((40[&rate=5.482413450323198E-4]:1.349367966435E-1,50[&rate=5.482413450323198E-4]:7.466282404071E-2)[&rate=5.482413450323198E-4]:1.065359794328E-1,48[&rate=5.482413450323198E-4]:2.633905842954E-1)[&rate=5.482413450323198E-4]:2.384433733629E-1,45[&rate=5.482413450323198E-4]:4.990942316309E-1)[&rate=5.482413450323198E-4]:1.947621630025E-1,43[&rate=5.482413450323198E-4]:6.746783124417E-1)[&rate=5.482413450323198E-4]:8.678514711906E-2)[&rate=5.482413450323198E-4]:2.347514155823E-1,((11[&rate=5.482413450323198E-4]:6.283865291906E-1,17[&rate=5.482413450323198E-4]:6.667426935743E-1)[&rate=5.482413450323198E-4]:2.737193934304E-1,51[&rate=5.482413450323198E-4]:8.199141417991E-1)[&rate=5.482413450323198E-4]:1.160267607411E-1)[&rate=5.482413450323198E-4]:2.496870478667E-1,(((47[&rate=5.482413450323198E-4]:1.676351149986E-1,42[&rate=5.482413450323198E-4]:1.511967588343E-1)[&rate=5.482413450323198E-4]:5.00515045563E-1,54[&rate=5.482413450323198E-4]:8.43492626315E-1)[&rate=5.482413450323198E-4]:2.669773596295E-1,(52[&rate=5.482413450323198E-4]:8.311364327445E-1,(63[&rate=5.482413450323198E-4]:4.242976960248E-1,58[&rate=5.482413450323198E-4]:4.215579699974E-1)[&rate=5.482413450323198E-4]:4.451949011034E-1)[&rate=5.482413450323198E-4]:2.727875867946E-2)[&rate=5.482413450323198E-4]:3.272127589829E-1)[&rate=5.482413450323198E-4]:1.611192059797E-1,((46[&rate=5.482413450323198E-4]:7.59335446698E-1,41[&rate=5.482413450323198E-4]:7.374176384789E-1)[&rate=5.482413450323198E-4]:1.874698799213E-1,(8[&rate=5.482413450323198E-4]:6.998715759831E-1,((53[&rate=5.482413450323198E-4]:6.50970541143E-1,(12[&rate=5.482413450323198E-4]:3.46445152134E-1,15[&rate=5.482413450323198E-4]:3.848013165177E-1)[&rate=5.482413450323198E-4]:3.017856629813E-1)[&rate=5.482413450323198E-4]:3.810310585795E-3,((4[&rate=5.482413450323198E-4]:1.093008887598E-1,27[&rate=5.482413450323198E-4]:2.819036284858E-1)[&rate=5.482413450323198E-4]:3.838560073222E-1,49[&rate=5.482413450323198E-4]:5.506911426572E-1)[&rate=5.482413450323198E-4]:1.01349983044E-1)[&rate=5.482413450323198E-4]:5.604962836401E-2)[&rate=5.482413450323198E-4]:2.441940246088E-1)[&rate=5.482413450323198E-4]:4.766541585344E-1)[&rate=5.482413450323198E-4]:3.160832837241E-2)[&rate=5.482413450323198E-4]:1.842523513999E-1)[&rate=5.482413450323198E-4]:8.038766522031E-1)[&rate=5.482413450323198E-4]:1.44432437436E-1)[&rate=5.482413450323198E-4]:6.313532890191E-2)[&rate=5.482413450323198E-4]:4.579501557839E-2)[&rate=5.482413450323198E-4]:1.790988677788E-1,((32[&rate=5.482413450323198E-4]:6.98960928941E-1,(31[&rate=5.482413450323198E-4]:4.088606443116E-1,37[&rate=5.482413450323198E-4]:4.088606443116E-1)[&rate=5.482413450323198E-4]:2.054008310774E-1)[&rate=5.482413450323198E-4]:1.413443433562E-1,(((33[&rate=5.482413450323198E-4]:7.072380436172E-1,36[&rate=5.482413450323198E-4]:7.427571693001E-1)[&rate=5.482413450323198E-4]:2.081499892694E-2,30[&rate=5.482413450323198E-4]:6.132989441835E-1)[&rate=5.482413450323198E-4]:4.36308265427E-2,35[&rate=5.482413450323198E-4]:7.853450712725E-1)[&rate=5.482413450323198E-4]:4.403123927606E-2)[&rate=5.482413450323198E-4]:1.275606950885E-1);
tree STATE_11458000 [&joint=-18013.767085835178,lnP=-18013.767085835178] = [&R] ((36[&rate=5.374225103380755E-4]:8.159483684649E-1,(33[&rate=5.374225103380755E-4]:7.234459412133E-1,30[&rate=5.374225103380755E-4]:6.086918428526E-1)[&rate=5.374225103380755E-4]:5.698330156874E-2)[&rate=5.374225103380755E-4]:9.826748526517E-2,(((32[&rate=5.374225103380755E-4]:6.776598665698E-1,(31[&rate=5.374225103380755E-4]:1.142313825685E-1,37[&rate=5.374225103380755E-4]:1.142313825685E-1)[&rate=5.374225103380755E-4]:4.787290304492E-1)[&rate=5.374225103380755E-4]:8.800495215313E-2,35[&rate=5.374225103380755E-4]:7.547358569742E-1)[&rate=5.374225103380755E-4]:7.407624173632E-2,(62[&rate=5.374225103380755E-4]:7.208346157432E-1,((14[&rate=5.374225103380755E-4]:2.680045987764E0,(34[&rate=5.374225103380755E-4]:5.185039913595E-1,(((24[&rate=5.374225103380755E-4]:5.541713833574E-1,(6[&rate=5.374225103380755E-4]:1.589207469587E-1,7[&rate=5.374225103380755E-4]:1.589207469587E-1)[&rate=5.374225103380755E-4]:2.884013213302E-1)[&rate=5.374225103380755E-4]:1.596986702369E-1,(28[&rate=5.374225103380755E-4]:6.558961052237E-1,(20[&rate=5.374225103380755E-4]:3.554820128327E-1,25[&rate=5.374225103380755E-4]:3.719203689971E-1)[&rate=5.374225103380755E-4]:2.456195718429E-1)[&rate=5.374225103380755E-4]:1.018095648091E-1)[&rate=5.374225103380755E-4]:2.46007141588E-1,2[&rate=5.374225103380755E-4]:7.763155513467E-1)[&rate=5.374225103380755E-4]:1.769952494208E0)[&rate=5.374225103380755E-4]:5.010818921184E-3)[&rate=5.374225103380755E-4]:5.054666240357E-3,((61[&rate=5.374225103380755E-4]:6.769160773226E-1,(38[&rate=5.374225103380755E-4]:1.109851284992E0,(((16[&rate=5.374225103380755E-4]:9.78149498093E-1,((9[&rate=5.374225103380755E-4]:4.701153672729E-1,13[&rate=5.374225103380755E-4]:5.084715316564E-1)[&rate=5.374225103380755E-4]:2.685734669527E-1,5[&rate=5.374225103380755E-4]:7.222504780612E-1)[&rate=5.374225103380755E-4]:1.928853214017E-1)[&rate=5.374225103380755E-4]:1.005465027852E-1,3[&rate=5.374225103380755E-4]:9.636275077277E-1)[&rate=5.374225103380755E-4]:4.836831979903E-1,(((((((44[&rate=5.374225103380755E-4]:4.981815165641E-1,43[&rate=5.374225103380755E-4]:5.009212425915E-1)[&rate=5.374225103380755E-4]:2.302172910427E-1,(((40[&rate=5.374225103380755E-4]:2.16191799363E-1,50[&rate=5.374225103380755E-4]:1.559178267602E-1)[&rate=5.374225103380755E-4]:3.857115479029E-1,48[&rate=5.374225103380755E-4]:6.23821155485E-1)[&rate=5.374225103380755E-4]:5.310565138818E-2,45[&rate=5.374225103380755E-4]:6.741870808458E-1)[&rate=5.374225103380755E-4]:7.612953498015E-2)[&rate=5.374225103380755E-4]:2.1209555417E-1,((11[&rate=5.374225103380755E-4]:6.942393234955E-1,17[&rate=5.374225103380755E-4]:7.325954878792E-1)[&rate=5.374225103380755E-4]:1.415010981919E-1,51[&rate=5.374225103380755E-4]:7.535486408656E-1)[&rate=5.374225103380755E-4]:1.294114743359E-1)[&rate=5.374225103380755E-4]:6.90436763302E-2,((63[&rate=5.374225103380755E-4]:4.593833241704E-1,58[&rate=5.374225103380755E-4]:4.56643598143E-1)[&rate=5.374225103380755E-4]:2.534362620906E-1,(((47[&rate=5.374225103380755E-4]:7.789815230145E-2,54[&rate=5.374225103380755E-4]:2.532406180548E-1)[&rate=5.374225103380755E-4]:1.523196180757E-1,42[&rate=5.374225103380755E-4]:2.137794142128E-1)[&rate=5.374225103380755E-4]:4.903286769387E-1,52[&rate=5.374225103380755E-4]:6.438341185487E-1)[&rate=5.374225103380755E-4]:3.062930332862E-2)[&rate=5.374225103380755E-4]:2.775403696543E-1)[&rate=5.374225103380755E-4]:1.621155444073E-1,(((12[&rate=5.374225103380755E-4]:5.143328086901E-1,15[&rate=5.374225103380755E-4]:5.526889730738E-1)[&rate=5.374225103380755E-4]:1.409741988113E-1,49[&rate=5.374225103380755E-4]:6.553070075015E-1)[&rate=5.374225103380755E-4]:8.236507831309E-2,((8[&rate=5.374225103380755E-4]:5.44021780968E-1,((4[&rate=5.374225103380755E-4]:2.986558885875E-2,27[&rate=5.374225103380755E-4]:2.024683285848E-1)[&rate=5.374225103380755E-4]:2.98702035751E-1,53[&rate=5.374225103380755E-4]:3.888415972125E-1)[&rate=5.374225103380755E-4]:1.661390878652E-1)[&rate=5.374225103380755E-4]:1.417336460114E-1,(46[&rate=5.374225103380755E-4]:6.469945544709E-1,41[&rate=5.374225103380755E-4]:6.250767462518E-1)[&rate=5.374225103380755E-4]:4.150059853585E-2)[&rate=5.374225103380755E-4]:4.369748075311E-2)[&rate=5.374225103380755E-4]:4.586390309463E-1)[&rate=5.374225103380755E-4]:1.238738084135E-1,(57[&rate=5.374225103380755E-4]:5.015572787873E-1,((60[&rate=5.374225103380755E-4]:2.254751079347E-1,56[&rate=5.374225103380755E-4]:2.227353819071E-1)[&rate=5.374225103380755E-4]:1.796804039278E-2,59[&rate=5.374225103380755E-4]:2.379636962725E-1)[&rate=5.374225103380755E-4]:2.581141304599E-1)[&rate=5.374225103380755E-4]:9.912303861133E-1)[&rate=5.374225103380755E-4]:5.65713052334E-2,(((21[&rate=5.374225103380755E-4]:6.03010318217E-1,23[&rate=5.374225103380755E-4]:6.139692223267E-1)[&rate=5.374225103380755E-4]:2.181461866777E-1,((18[&rate=5.374225103380755E-4]:7.150346016437E-1,10[&rate=5.374225103380755E-4]:6.383222728766E-1)[&rate=5.374225103380755E-4]:3.172002247327E-2,55[&rate=5.374225103380755E-4]:6.508642131581E-1)[&rate=5.374225103380755E-4]:6.618270269572E-2)[&rate=5.374225103380755E-4]:4.99577275414E-1,(39[&rate=5.374225103380755E-4]:1.290021858231E-1,((1[&rate=5.374225103380755E-4]:6.387883813744E-2,(26[&rate=5.374225103380755E-4]:7.16162355304E-1,19[&rate=5.374225103380755E-4]:6.915048210576E-1)[&rate=5.374225103380755E-4]:1.340178526964E-1)[&rate=5.374225103380755E-4]:6.738729871482E-2,22[&rate=5.374225103380755E-4]:9.120880546605E-1)[&rate=5.374225103380755E-4]:3.78557966779E-1)[&rate=5.374225103380755E-4]:4.10466629789E-2)[&rate=5.374225103380755E-4]:1.327347788662E-1)[&rate=5.374225103380755E-4]:1.472668040771E-1)[&rate=5.374225103380755E-4]:6.652803053012E-1)[&rate=5.374225103380755E-4]:4.200103720899E-1)[&rate=5.374225103380755E-4]:4.264083479776E-2,29[&rate=5.374225103380755E-4]:5.993383328855E-1)[&rate=5.374225103380755E-4]:2.693950017432E-4)[&rate=5.374225103380755E-4]:6.384983867562E-2)[&rate=5.374225103380755E-4]:3.693923160138E-2)[&rate=5.374225103380755E-4]:6.354583152229E-2);
tree STATE_11460000 [&joint=-17995.06481625565,lnP=-17995.06481625565] = [&R] ((((34[&rate=5.619210474867928E-4]:5.417934860237E-1,(32[&rate=5.619210474867928E-4]:6.036066712566E-1,(31[&rate=5.619210474867928E-4]:3.641546566171E-1,37[&rate=5.619210474867928E-4]:3.641546566171E-1)[&rate=5.619210474867928E-4]:1.547525610875E-1)[&rate=5.619210474867928E-4]:1.485693284284E-1)[&rate=5.619210474867928E-4]:3.805785751957E-2,((61[&rate=5.619210474867928E-4]:7.139968035599E-1,29[&rate=5.619210474867928E-4]:5.93778224325E-1)[&rate=5.619210474867928E-4]:1.558453106663E-2,(((38[&rate=5.619210474867928E-4]:5.962533090816E-1,((5[&rate=5.619210474867928E-4]:5.795332137085E-1,((9[&rate=5.619210474867928E-4]:2.255643044052E-1,13[&rate=5.619210474867928E-4]:2.639204687886E-1)[&rate=5.619210474867928E-4]:2.934767863831E-1,(16[&rate=5.619210474867928E-4]:3.764823101976E-1,3[&rate=5.619210474867928E-4]:2.61413817047E-1)[&rate=5.619210474867928E-4]:1.891341230564E-1)[&rate=5.619210474867928E-4]:7.693047908458E-2)[&rate=5.619210474867928E-4]:8.269702011752E-1,(((((1[&rate=5.619210474867928E-4]:7.48825504971E-2,(26[&rate=5.619210474867928E-4]:8.207509108485E-1,19[&rate=5.619210474867928E-4]:7.96093376602E-1)[&rate=5.619210474867928E-4]:4.043300951156E-2)[&rate=5.619210474867928E-4]:6.27225954036E-2,22[&rate=5.619210474867928E-4]:9.184270637089E-1)[&rate=5.619210474867928E-4]:3.005948907362E-1,39[&rate=5.619210474867928E-4]:5.737811882874E-2)[&rate=5.619210474867928E-4]:5.328291971734E-2,((10[&rate=5.619210474867928E-4]:6.906034570832E-1,55[&rate=5.619210474867928E-4]:6.714253748915E-1)[&rate=5.619210474867928E-4]:1.793875562796E-1,((18[&rate=5.619210474867928E-4]:7.558672333938E-1,21[&rate=5.619210474867928E-4]:7.640864114759E-1)[&rate=5.619210474867928E-4]:5.015808304032E-2,23[&rate=5.619210474867928E-4]:8.252033986258E-1)[&rate=5.619210474867928E-4]:1.406780256959E-1)[&rate=5.619210474867928E-4]:3.064234498407E-1)[&rate=5.619210474867928E-4]:1.909100406077E-1,((((((44[&rate=5.619210474867928E-4]:4.561923161989E-1,43[&rate=5.619210474867928E-4]:4.589320422263E-1)[&rate=5.619210474867928E-4]:2.385255739584E-1,(45[&rate=5.619210474867928E-4]:6.551108616723E-1,((40[&rate=5.619210474867928E-4]:1.229736267616E-1,50[&rate=5.619210474867928E-4]:6.26996541588E-2)[&rate=5.619210474867928E-4]:3.51355117644E-1,48[&rate=5.619210474867928E-4]:4.962465526246E-1)[&rate=5.619210474867928E-4]:1.61604035075E-1)[&rate=5.619210474867928E-4]:6.152483670417E-2)[&rate=5.619210474867928E-4]:1.491783005951E-1,((11[&rate=5.619210474867928E-4]:6.035742576077E-1,17[&rate=5.619210474867928E-4]:6.419304219914E-1)[&rate=5.619210474867928E-4]:1.540824740166E-2,51[&rate=5.619210474867928E-4]:5.367907241875E-1)[&rate=5.619210474867928E-4]:2.495712199895E-1)[&rate=5.619210474867928E-4]:9.294297946907E-2,((63[&rate=5.619210474867928E-4]:1.631557141672E-1,58[&rate=5.619210474867928E-4]:1.604159881398E-1)[&rate=5.619210474867928E-4]:4.304885753748E-1,(((47[&rate=5.619210474867928E-4]:2.120793891031E-1,54[&rate=5.619210474867928E-4]:3.874218548565E-1)[&rate=5.619210474867928E-4]:6.27309374766E-3,42[&rate=5.619210474867928E-4]:2.019141266864E-1)[&rate=5.619210474867928E-4]:2.667516944885E-1,52[&rate=5.619210474867928E-4]:4.083918485722E-1)[&rate=5.619210474867928E-4]:1.468962765861E-1)[&rate=5.619210474867928E-4]:3.240167984877E-1)[&rate=5.619210474867928E-4]:1.337099624448E-1,((46[&rate=5.619210474867928E-4]:5.967015760684E-1,41[&rate=5.619210474867928E-4]:5.747837678493E-1)[&rate=5.619210474867928E-4]:1.600889336349E-1,((((4[&rate=5.619210474867928E-4]:1.320449314808E-1,27[&rate=5.619210474867928E-4]:3.046476712068E-1)[&rate=5.619210474867928E-4]:2.752921317536E-1,(12[&rate=5.619210474867928E-4]:2.453000953355E-1,15[&rate=5.619210474867928E-4]:2.836562597192E-1)[&rate=5.619210474867928E-4]:2.195712144741E-1)[&rate=5.619210474867928E-4]:1.454050359418E-1,49[&rate=5.619210474867928E-4]:6.102763457514E-1)[&rate=5.619210474867928E-4]:4.528966538523E-2,(8[&rate=5.619210474867928E-4]:6.187826719178E-1,53[&rate=5.619210474867928E-4]:6.297415760275E-1)[&rate=5.619210474867928E-4]:2.856416113679E-2)[&rate=5.619210474867928E-4]:1.067039506213E-1)[&rate=5.619210474867928E-4]:3.329367051547E-1)[&rate=5.619210474867928E-4]:1.130647818464E-1,(57[&rate=5.619210474867928E-4]:7.868677282352E-1,((56[&rate=5.619210474867928E-4]:3.3845939748E-1,60[&rate=5.619210474867928E-4]:3.411991235076E-1)[&rate=5.619210474867928E-4]:2.746628913441E-1,59[&rate=5.619210474867928E-4]:6.103825627967E-1)[&rate=5.619210474867928E-4]:1.710057133835E-1)[&rate=5.619210474867928E-4]:5.940064602501E-1)[&rate=5.619210474867928E-4]:1.672722331343E-1)[&rate=5.619210474867928E-4]:5.561726723675E-2)[&rate=5.619210474867928E-4]:2.44544414746E-1)[&rate=5.619210474867928E-4]:9.665536405759E-1,((28[&rate=5.619210474867928E-4]:9.374235245005E-1,((24[&rate=5.619210474867928E-4]:7.969696508405E-1,(6[&rate=5.619210474867928E-4]:1.630239843927E-1,7[&rate=5.619210474867928E-4]:1.630239843927E-1)[&rate=5.619210474867928E-4]:5.270963513793E-1)[&rate=5.619210474867928E-4]:2.089340796425E-2,(20[&rate=5.619210474867928E-4]:6.872103152833E-1,25[&rate=5.619210474867928E-4]:7.036486714477E-1)[&rate=5.619210474867928E-4]:1.196938394118E-1)[&rate=5.619210474867928E-4]:7.572484925727E-2)[&rate=5.619210474867928E-4]:2.403805209522E-1,2[&rate=5.619210474867928E-4]:9.504067851786E-1)[&rate=5.619210474867928E-4]:1.595961808315E0)[&rate=5.619210474867928E-4]:1.255989985952E-2,(30[&rate=5.619210474867928E-4]:5.895034248536E-1,(62[&rate=5.619210474867928E-4]:5.807722359428E-1,14[&rate=5.619210474867928E-4]:2.60888811288E0)[&rate=5.619210474867928E-4]:6.610823809116E-2)[&rate=5.619210474867928E-4]:1.269926566972E-2)[&rate=5.619210474867928E-4]:7.160064868275E-3)[&rate=5.619210474867928E-4]:4.152683951787E-2)[&rate=5.619210474867928E-4]:1.583523074057E-2,35[&rate=5.619210474867928E-4]:7.951401261963E-1)[&rate=5.619210474867928E-4]:1.082173566084E-2,(36[&rate=5.619210474867928E-4]:7.426808788245E-1,33[&rate=5.619210474867928E-4]:7.071617531416E-1)[&rate=5.619210474867928E-4]:8.513890652994E-2);
tree STATE_11462000 [&joint=-17996.947876843362,lnP=-17996.947876843362] = [&R] ((14[&rate=5.776581773597214E-4]:2.675993611682E0,62[&rate=5.776581773597214E-4]:6.478777347448E-1)[&rate=5.776581773597214E-4]:6.233941604457E-2,((30[&rate=5.776581773597214E-4]:6.015372554484E-1,(((((28[&rate=5.776581773597214E-4]:9.368512992437E-1,((24[&rate=5.776581773597214E-4]:8.048416675612E-1,(6[&rate=5.776581773597214E-4]:4.236613931145E-1,7[&rate=5.776581773597214E-4]:4.236613931145E-1)[&rate=5.776581773597214E-4]:2.743309593782E-1)[&rate=5.776581773597214E-4]:4.37452947994E-2,(20[&rate=5.776581773597214E-4]:5.787259248987E-1,25[&rate=5.776581773597214E-4]:5.951642810631E-1)[&rate=5.776581773597214E-4]:2.589021333522E-1)[&rate=5.776581773597214E-4]:4.442872044477E-2)[&rate=5.776581773597214E-4]:1.156523325284E-1,2[&rate=5.776581773597214E-4]:8.251063714981E-1)[&rate=5.776581773597214E-4]:1.67415418967E0,(38[&rate=5.776581773597214E-4]:6.453464143338E-1,((((9[&rate=5.776581773597214E-4]:4.16746625183E-1,13[&rate=5.776581773597214E-4]:4.551027895665E-1)[&rate=5.776581773597214E-4]:1.888211009933E-1,(5[&rate=5.776581773597214E-4]:5.850033575956E-1,16[&rate=5.776581773597214E-4]:6.480170562257E-1)[&rate=5.776581773597214E-4]:4.126012416396E-3)[&rate=5.776581773597214E-4]:1.126910031849E-1,3[&rate=5.776581773597214E-4]:6.497655786764E-1)[&rate=5.776581773597214E-4]:6.456871903475E-1,((57[&rate=5.776581773597214E-4]:8.243183263707E-1,((60[&rate=5.776581773597214E-4]:2.434645455391E-1,56[&rate=5.776581773597214E-4]:2.407248195115E-1)[&rate=5.776581773597214E-4]:5.2502710997E-1,59[&rate=5.776581773597214E-4]:7.630122034542E-1)[&rate=5.776581773597214E-4]:5.582667086159E-2)[&rate=5.776581773597214E-4]:6.288733264543E-1,(((39[&rate=5.776581773597214E-4]:1.040036836299E-1,((10[&rate=5.776581773597214E-4]:6.876989057275E-1,55[&rate=5.776581773597214E-4]:6.685208235357E-1)[&rate=5.776581773597214E-4]:1.51412604185E-1,((18[&rate=5.776581773597214E-4]:7.368291345113E-1,23[&rate=5.776581773597214E-4]:7.56007216703E-1)[&rate=5.776581773597214E-4]:1.545836746367E-1,21[&rate=5.776581773597214E-4]:8.9963198723E-1)[&rate=5.776581773597214E-4]:2.441102953173E-2)[&rate=5.776581773597214E-4]:3.306455983749E-1)[&rate=5.776581773597214E-4]:1.81083702288E-2,((1[&rate=5.776581773597214E-4]:8.055903118785E-2,(26[&rate=5.776581773597214E-4]:7.188454028805E-1,19[&rate=5.776581773597214E-4]:6.941878686341E-1)[&rate=5.776581773597214E-4]:1.480149981703E-1)[&rate=5.776581773597214E-4]:3.035651568826E-2,22[&rate=5.776581773597214E-4]:8.917374646843E-1)[&rate=5.776581773597214E-4]:3.920184247907E-1)[&rate=5.776581773597214E-4]:3.15665348083E-2,((((44[&rate=5.776581773597214E-4]:6.724296153905E-1,(43[&rate=5.776581773597214E-4]:6.482551973496E-1,(((40[&rate=5.776581773597214E-4]:1.179578300317E-1,50[&rate=5.776581773597214E-4]:5.768385742894E-2)[&rate=5.776581773597214E-4]:3.06148335894E-1,48[&rate=5.776581773597214E-4]:4.460239741448E-1)[&rate=5.776581773597214E-4]:1.622900677756E-1,45[&rate=5.776581773597214E-4]:6.05574315893E-1)[&rate=5.776581773597214E-4]:6.185896364829E-2)[&rate=5.776581773597214E-4]:2.691414406824E-2)[&rate=5.776581773597214E-4]:1.38342757638E-1,((11[&rate=5.776581773597214E-4]:6.059582887635E-1,17[&rate=5.776581773597214E-4]:6.443144531472E-1)[&rate=5.776581773597214E-4]:1.60954053716E-1,51[&rate=5.776581773597214E-4]:6.847205616576E-1)[&rate=5.776581773597214E-4]:6.851756479542E-2)[&rate=5.776581773597214E-4]:2.782142177281E-1,((((47[&rate=5.776581773597214E-4]:5.36843474922E-2,42[&rate=5.776581773597214E-4]:3.724599132783E-2)[&rate=5.776581773597214E-4]:2.593835777079E-2,54[&rate=5.776581773597214E-4]:2.549651710164E-1)[&rate=5.776581773597214E-4]:6.883804042478E-1,52[&rate=5.776581773597214E-4]:6.912907807436E-1)[&rate=5.776581773597214E-4]:1.973344292273E-1,(63[&rate=5.776581773597214E-4]:4.98137072137E-1,58[&rate=5.776581773597214E-4]:4.953973461096E-1)[&rate=5.776581773597214E-4]:4.288443022176E-1)[&rate=5.776581773597214E-4]:1.428271342102E-1)[&rate=5.776581773597214E-4]:4.120584883085E-2,((((4[&rate=5.776581773597214E-4]:2.931131314108E-2,27[&rate=5.776581773597214E-4]:2.019140528671E-1)[&rate=5.776581773597214E-4]:3.56552645875E-1,8[&rate=5.776581773597214E-4]:4.351790275092E-1)[&rate=5.776581773597214E-4]:2.011589988378E-1,(49[&rate=5.776581773597214E-4]:6.282998890077E-1,(53[&rate=5.776581773597214E-4]:4.329644182271E-1,(46[&rate=5.776581773597214E-4]:4.237376397274E-1,41[&rate=5.776581773597214E-4]:4.018198315083E-1)[&rate=5.776581773597214E-4]:1.007600417333E-3)[&rate=5.776581773597214E-4]:1.980751968083E-1)[&rate=5.776581773597214E-4]:1.625731542133E-2)[&rate=5.776581773597214E-4]:1.215448955446E-1,(12[&rate=5.776581773597214E-4]:5.56555917904E-1,15[&rate=5.776581773597214E-4]:5.949120822877E-1)[&rate=5.776581773597214E-4]:2.095461820697E-1)[&rate=5.776581773597214E-4]:3.887478738602E-1)[&rate=5.776581773597214E-4]:7.280121757274E-2)[&rate=5.776581773597214E-4]:5.293772169224E-2)[&rate=5.776581773597214E-4]:9.157618469204E-2)[&rate=5.776581773597214E-4]:3.526333713374E-1)[&rate=5.776581773597214E-4]:8.703525029982E-1)[&rate=5.776581773597214E-4]:2.244686042396E-2,29[&rate=5.776581773597214E-4]:5.649816187622E-1)[&rate=5.776581773597214E-4]:3.146777751721E-2,(34[&rate=5.776581773597214E-4]:5.246022522643E-1,61[&rate=5.776581773597214E-4]:7.158590828654E-1)[&rate=5.776581773597214E-4]:8.088926489029E-4)[&rate=5.776581773597214E-4]:5.087859169027E-3)[&rate=5.776581773597214E-4]:3.744894295493E-2,((36[&rate=5.776581773597214E-4]:7.41495929991E-1,33[&rate=5.776581773597214E-4]:7.059768043081E-1)[&rate=5.776581773597214E-4]:1.382195647771E-2,(35[&rate=5.776581773597214E-4]:6.905587157247E-1,(32[&rate=5.776581773597214E-4]:4.670901213215E-1,(31[&rate=5.776581773597214E-4]:1.937546439567E-1,37[&rate=5.776581773597214E-4]:1.937546439567E-1)[&rate=5.776581773597214E-4]:1.886360238127E-1)[&rate=5.776581773597214E-4]:2.343975561519E-1)[&rate=5.776581773597214E-4]:4.290124724676E-2)[&rate=5.776581773597214E-4]:3.394153597822E-2)[&rate=5.776581773597214E-4]:1.385390320571E-2);
tree STATE_11464000 [&joint=-17995.4926354564,lnP=-17995.4926354564] = [&R] (((35[&rate=6.052285666564767E-4]:7.689954843263E-1,(36[&rate=6.052285666564767E-4]:7.467257418776E-1,33[&rate=6.052285666564767E-4]:7.112066161947E-1)[&rate=6.052285666564767E-4]:4.412766594595E-2)[&rate=6.052285666564767E-4]:4.923649088247E-2,((((28[&rate=6.052285666564767E-4]:9.389604669651E-1,((20[&rate=6.052285666564767E-4]:4.82801631976E-1,25[&rate=6.052285666564767E-4]:4.992399881404E-1)[&rate=6.052285666564767E-4]:3.645527969492E-1,(24[&rate=6.052285666564767E-4]:7.332812631156E-1,(6[&rate=6.052285666564767E-4]:2.619978177522E-1,7[&rate=6.052285666564767E-4]:2.619978177522E-1)[&rate=6.052285666564767E-4]:3.644341302948E-1)[&rate=6.052285666564767E-4]:1.250320699193E-1)[&rate=6.052285666564767E-4]:3.681151749173E-2)[&rate=6.052285666564767E-4]:3.838556689015E-1,2[&rate=6.052285666564767E-4]:1.095418875592E0)[&rate=6.052285666564767E-4]:1.469907708315E0,(62[&rate=6.052285666564767E-4]:6.522823635325E-1,(30[&rate=6.052285666564767E-4]:5.915061324342E-1,14[&rate=6.052285666564767E-4]:2.676999058551E0)[&rate=6.052285666564767E-4]:3.39918191792E-3)[&rate=6.052285666564767E-4]:1.369546672641E-2)[&rate=6.052285666564767E-4]:6.514147249483E-3,((((38[&rate=6.052285666564767E-4]:6.600323523212E-1,(((5[&rate=6.052285666564767E-4]:6.089384451519E-1,((9[&rate=6.052285666564767E-4]:1.6565314728E-1,13[&rate=6.052285666564767E-4]:2.040093116635E-1)[&rate=6.052285666564767E-4]:4.506621224666E-1,16[&rate=6.052285666564767E-4]:6.628906122123E-1)[&rate=6.052285666564767E-4]:9.061531569683E-3)[&rate=6.052285666564767E-4]:1.660657717823E-1,3[&rate=6.052285666564767E-4]:7.229494224137E-1)[&rate=6.052285666564767E-4]:5.730549576318E-1,(((52[&rate=6.052285666564767E-4]:8.952509398138E-1,((51[&rate=6.052285666564767E-4]:8.024405931251E-1,((44[&rate=6.052285666564767E-4]:7.094066424301E-1,(43[&rate=6.052285666564767E-4]:6.261566998732E-1,(45[&rate=6.052285666564767E-4]:5.942477182408E-1,((40[&rate=6.052285666564767E-4]:1.907133329018E-1,50[&rate=6.052285666564767E-4]:1.30439360299E-1)[&rate=6.052285666564767E-4]:2.874232482021E-1,48[&rate=6.052285666564767E-4]:5.00054389323E-1)[&rate=6.052285666564767E-4]:9.693305494519E-2)[&rate=6.052285666564767E-4]:5.108706382413E-2)[&rate=6.052285666564767E-4]:8.598966858423E-2)[&rate=6.052285666564767E-4]:1.278113305518E-1,(11[&rate=6.052285666564767E-4]:6.509680961028E-1,17[&rate=6.052285666564767E-4]:6.893242604865E-1)[&rate=6.052285666564767E-4]:2.109074111255E-1)[&rate=6.052285666564767E-4]:2.27568667186E-2)[&rate=6.052285666564767E-4]:4.228828862713E-2,(((42[&rate=6.052285666564767E-4]:2.55153801694E-1,47[&rate=6.052285666564767E-4]:2.715921578583E-1)[&rate=6.052285666564767E-4]:2.601032734232E-1,54[&rate=6.052285666564767E-4]:7.070378970349E-1)[&rate=6.052285666564767E-4]:2.4693720092E-1,(63[&rate=6.052285666564767E-4]:2.09621280962E-1,58[&rate=6.052285666564767E-4]:2.068815549346E-1)[&rate=6.052285666564767E-4]:5.30655186856E-1)[&rate=6.052285666564767E-4]:1.428085783178E-1)[&rate=6.052285666564767E-4]:5.052205806161E-2)[&rate=6.052285666564767E-4]:1.205159844075E-1,(((41[&rate=6.052285666564767E-4]:5.110212973808E-1,46[&rate=6.052285666564767E-4]:5.329391055999E-1)[&rate=6.052285666564767E-4]:7.27367998988E-2,53[&rate=6.052285666564767E-4]:6.13895083581E-1)[&rate=6.052285666564767E-4]:4.06345002574E-2,((4[&rate=6.052285666564767E-4]:2.06391875712E-2,27[&rate=6.052285666564767E-4]:1.932419272972E-1)[&rate=6.052285666564767E-4]:5.292832962619E-1,((49[&rate=6.052285666564767E-4]:5.958777379728E-1,(12[&rate=6.052285666564767E-4]:2.636910817034E-1,15[&rate=6.052285666564767E-4]:3.020472460871E-1)[&rate=6.052285666564767E-4]:3.321866562694E-1)[&rate=6.052285666564767E-4]:2.403500631581E-3,8[&rate=6.052285666564767E-4]:5.900620605223E-1)[&rate=6.052285666564767E-4]:9.175491803931E-3)[&rate=6.052285666564767E-4]:4.433312740248E-2)[&rate=6.052285666564767E-4]:4.461688472323E-1)[&rate=6.052285666564767E-4]:9.80684045826E-2,(((((10[&rate=6.052285666564767E-4]:6.287618538141E-1,55[&rate=6.052285666564767E-4]:6.095837716224E-1)[&rate=6.052285666564767E-4]:1.676758584219E-1,((18[&rate=6.052285666564767E-4]:5.006439624987E-1,23[&rate=6.052285666564767E-4]:5.198220446904E-1)[&rate=6.052285666564767E-4]:1.719388288917E-1,21[&rate=6.052285666564767E-4]:6.808019694725E-1)[&rate=6.052285666564767E-4]:2.005672496127E-1)[&rate=6.052285666564767E-4]:2.422749584131E-1,((1[&rate=6.052285666564767E-4]:7.883342195952E-2,(26[&rate=6.052285666564767E-4]:7.398901966159E-1,19[&rate=6.052285666564767E-4]:7.152326623695E-1)[&rate=6.052285666564767E-4]:1.252445952065E-1)[&rate=6.052285666564767E-4]:1.080927885259E-1,22[&rate=6.052285666564767E-4]:9.677481282936E-1)[&rate=6.052285666564767E-4]:1.668549533144E-1)[&rate=6.052285666564767E-4]:6.935899493691E-2,39[&rate=6.052285666564767E-4]:4.231824092853E-2)[&rate=6.052285666564767E-4]:7.535044655901E-2,(57[&rate=6.052285666564767E-4]:7.82808678421E-1,((60[&rate=6.052285666564767E-4]:4.962484791068E-1,59[&rate=6.052285666564767E-4]:4.907690270519E-1)[&rate=6.052285666564767E-4]:9.930846564234E-2,56[&rate=6.052285666564767E-4]:5.928172187216E-1)[&rate=6.052285666564767E-4]:1.872517336719E-1)[&rate=6.052285666564767E-4]:5.814353515323E-1)[&rate=6.052285666564767E-4]:4.385819398612E-3)[&rate=6.052285666564767E-4]:1.766895991867E-1)[&rate=6.052285666564767E-4]:3.667676983033E-1)[&rate=6.052285666564767E-4]:8.386388768499E-1,34[&rate=6.052285666564767E-4]:4.544688188112E-1)[&rate=6.052285666564767E-4]:6.951242612247E-2,29[&rate=6.052285666564767E-4]:5.950194962998E-1)[&rate=6.052285666564767E-4]:6.562587965338E-3,61[&rate=6.052285666564767E-4]:7.218006635001E-1)[&rate=6.052285666564767E-4]:1.353284406287E-2)[&rate=6.052285666564767E-4]:7.470174633443E-2)[&rate=6.052285666564767E-4]:9.933344959754E-2,(32[&rate=6.052285666564767E-4]:5.951027772717E-1,(31[&rate=6.052285666564767E-4]:4.094171452087E-1,37[&rate=6.052285666564767E-4]:4.094171452087E-1)[&rate=6.052285666564767E-4]:1.009861785109E-1)[&rate=6.052285666564767E-4]:3.333916092833E-1);
tree STATE_11466000 [&joint=-18007.56420175279,lnP=-18007.56420175279] = [&R] (((36[&rate=5.418596077177842E-4]:6.966654079072E-1,33[&rate=5.418596077177842E-4]:6.611462822244E-1)[&rate=5.418596077177842E-4]:7.059771561702E-2,35[&rate=5.418596077177842E-4]:7.45405200027E-1)[&rate=5.418596077177842E-4]:1.394031100677E-1,((32[&rate=5.418596077177842E-4]:6.887686792428E-1,(31[&rate=5.418596077177842E-4]:2.525338823703E-1,37[&rate=5.418596077177842E-4]:2.525338823703E-1)[&rate=5.418596077177842E-4]:3.515353433205E-1)[&rate=5.418596077177842E-4]:1.581221345791E-1,((30[&rate=5.418596077177842E-4]:5.82750554465E-1,14[&rate=5.418596077177842E-4]:2.668243480582E0)[&rate=5.418596077177842E-4]:3.000620107335E-2,(((((20[&rate=5.418596077177842E-4]:3.474570424602E-1,25[&rate=5.418596077177842E-4]:3.638953986246E-1)[&rate=5.418596077177842E-4]:3.824490704857E-1,28[&rate=5.418596077177842E-4]:7.847006334939E-1)[&rate=5.418596077177842E-4]:5.551954313437E-2,(24[&rate=5.418596077177842E-4]:6.628218961212E-1,(6[&rate=5.418596077177842E-4]:1.074203242543E-1,7[&rate=5.418596077177842E-4]:1.074203242543E-1)[&rate=5.418596077177842E-4]:4.485522567984E-1)[&rate=5.418596077177842E-4]:1.335626640687E-1)[&rate=5.418596077177842E-4]:5.641665176496E-1,2[&rate=5.418596077177842E-4]:1.176989434004E0)[&rate=5.418596077177842E-4]:1.379380709345E0,(61[&rate=5.418596077177842E-4]:7.197287273152E-1,(62[&rate=5.418596077177842E-4]:6.501947694025E-1,((38[&rate=5.418596077177842E-4]:1.264460396319E0,(((16[&rate=5.418596077177842E-4]:5.408458324129E-1,3[&rate=5.418596077177842E-4]:4.257773392623E-1)[&rate=5.418596077177842E-4]:2.013553705367E-1,((9[&rate=5.418596077177842E-4]:4.696388201935E-1,13[&rate=5.418596077177842E-4]:5.07994984577E-1)[&rate=5.418596077177842E-4]:1.957520707055E-1,5[&rate=5.418596077177842E-4]:6.489525347346E-1)[&rate=5.418596077177842E-4]:3.023496958486E-2)[&rate=5.418596077177842E-4]:7.089014404424E-1,((((((11[&rate=5.418596077177842E-4]:6.22415736621E-1,17[&rate=5.418596077177842E-4]:6.607719010047E-1)[&rate=5.418596077177842E-4]:1.813909437472E-1,51[&rate=5.418596077177842E-4]:7.216148995463E-1)[&rate=5.418596077177842E-4]:2.959349585146E-1,((((40[&rate=5.418596077177842E-4]:1.299460334414E-1,50[&rate=5.418596077177842E-4]:6.967206083861E-2)[&rate=5.418596077177842E-4]:4.117144053881E-1,48[&rate=5.418596077177842E-4]:5.635782470486E-1)[&rate=5.418596077177842E-4]:8.726125816861E-2,45[&rate=5.418596077177842E-4]:6.480997791899E-1)[&rate=5.418596077177842E-4]:1.119086792521E-1,(43[&rate=5.418596077177842E-4]:5.157350734366E-1,44[&rate=5.418596077177842E-4]:5.129953474092E-1)[&rate=5.418596077177842E-4]:2.250953028137E-1)[&rate=5.418596077177842E-4]:3.369934544134E-1)[&rate=5.418596077177842E-4]:7.85222391915E-3,(((42[&rate=5.418596077177842E-4]:4.657089821861E-1,54[&rate=5.418596077177842E-4]:6.574898041039E-1)[&rate=5.418596077177842E-4]:6.113967276532E-2,47[&rate=5.418596077177842E-4]:5.432870111158E-1)[&rate=5.418596077177842E-4]:5.109985634949E-1,((63[&rate=5.418596077177842E-4]:7.40951550546E-1,58[&rate=5.418596077177842E-4]:7.382118245187E-1)[&rate=5.418596077177842E-4]:2.609521333608E-1,52[&rate=5.418596077177842E-4]:9.635475195232E-1)[&rate=5.418596077177842E-4]:1.402572632042E-2)[&rate=5.418596077177842E-4]:4.782883613649E-2)[&rate=5.418596077177842E-4]:2.022128403239E-2,((((4[&rate=5.418596077177842E-4]:1.018474644447E-1,27[&rate=5.418596077177842E-4]:2.744502041707E-1)[&rate=5.418596077177842E-4]:4.691252944978E-1,8[&rate=5.418596077177842E-4]:6.202878274356E-1)[&rate=5.418596077177842E-4]:3.159468587389E-2,(12[&rate=5.418596077177842E-4]:3.157078200862E-1,15[&rate=5.418596077177842E-4]:3.540639844699E-1)[&rate=5.418596077177842E-4]:3.443938713054E-1)[&rate=5.418596077177842E-4]:1.486914905524E-1,(46[&rate=5.418596077177842E-4]:6.254993155331E-1,((49[&rate=5.418596077177842E-4]:3.382746986102E-1,53[&rate=5.418596077177842E-4]:3.410144246378E-1)[&rate=5.418596077177842E-4]:2.145636719079E-1,41[&rate=5.418596077177842E-4]:5.254411102443E-1)[&rate=5.418596077177842E-4]:7.814039706974E-2)[&rate=5.418596077177842E-4]:1.778144143562E-1)[&rate=5.418596077177842E-4]:3.190219648903E-1)[&rate=5.418596077177842E-4]:1.443539405836E-1,(((((10[&rate=5.418596077177842E-4]:5.235724510561E-1,55[&rate=5.418596077177842E-4]:5.043943688644E-1)[&rate=5.418596077177842E-4]:1.539389987084E-1,((18[&rate=5.418596077177842E-4]:6.316359427612E-1,23[&rate=5.418596077177842E-4]:6.508140249529E-1)[&rate=5.418596077177842E-4]:5.939684844527E-2,21[&rate=5.418596077177842E-4]:6.992519692885E-1)[&rate=5.418596077177842E-4]:6.319098732525E-2)[&rate=5.418596077177842E-4]:4.494620864495E-1,39[&rate=5.418596077177842E-4]:6.122011155662E-2)[&rate=5.418596077177842E-4]:8.44519886228E-2,((1[&rate=5.418596077177842E-4]:1.023621735956E-1,(26[&rate=5.418596077177842E-4]:7.403917928276E-1,19[&rate=5.418596077177842E-4]:7.157342585812E-1)[&rate=5.418596077177842E-4]:1.482717506309E-1)[&rate=5.418596077177842E-4]:3.024589420932E-1,22[&rate=5.418596077177842E-4]:1.185643033497E0)[&rate=5.418596077177842E-4]:1.216729022987E-1)[&rate=5.418596077177842E-4]:4.002333496655E-2,(57[&rate=5.418596077177842E-4]:7.666897388347E-1,((59[&rate=5.418596077177842E-4]:5.603504226991E-1,56[&rate=5.418596077177842E-4]:5.630901487264E-1)[&rate=5.418596077177842E-4]:1.446057071213E-1,60[&rate=5.418596077177842E-4]:7.104355818754E-1)[&rate=5.418596077177842E-4]:5.625415695932E-2)[&rate=5.418596077177842E-4]:6.655810387771E-1)[&rate=5.418596077177842E-4]:1.250104953237E-2)[&rate=5.418596077177842E-4]:1.405773915904E-1)[&rate=5.418596077177842E-4]:9.311659721048E-1)[&rate=5.418596077177842E-4]:2.732419445151E-1,(34[&rate=5.418596077177842E-4]:4.92805377484E-1,29[&rate=5.418596077177842E-4]:5.638436288502E-1)[&rate=5.418596077177842E-4]:6.945529897582E-4)[&rate=5.418596077177842E-4]:2.827953838223E-2)[&rate=5.418596077177842E-4]:6.692427858134E-3)[&rate=5.418596077177842E-4]:1.341924395262E-4)[&rate=5.418596077177842E-4]:1.311241501849E-2)[&rate=5.418596077177842E-4]:9.478979598858E-2)[&rate=5.418596077177842E-4]:4.884645802148E-2);
tree STATE_11468000 [&joint=-18011.645196372618,lnP=-18011.645196372618] = [&R] ((61[&rate=5.578890635624862E-4]:8.297753897115E-1,(((38[&rate=5.578890635624862E-4]:5.51404083687E-1,((((16[&rate=5.578890635624862E-4]:3.954782405827E-1,(9[&rate=5.578890635624862E-4]:2.389926851379E-1,13[&rate=5.578890635624862E-4]:2.773488495214E-1)[&rate=5.578890635624862E-4]:1.09910212979E-1)[&rate=5.578890635624862E-4]:3.553066826752E-1,5[&rate=5.578890635624862E-4]:6.877712246278E-1)[&rate=5.578890635624862E-4]:2.075670418633E-1,3[&rate=5.578890635624862E-4]:8.432834719706E-1)[&rate=5.578890635624862E-4]:4.586944714499E-1,((((1[&rate=5.578890635624862E-4]:1.097457834802E-1,(26[&rate=5.578890635624862E-4]:7.486052293927E-1,19[&rate=5.578890635624862E-4]:7.239476951462E-1)[&rate=5.578890635624862E-4]:1.474419239504E-1)[&rate=5.578890635624862E-4]:2.298517647195E-1,22[&rate=5.578890635624862E-4]:1.120419466008E0)[&rate=5.578890635624862E-4]:1.102425719767E-1,(39[&rate=5.578890635624862E-4]:1.55275649739E-2,((10[&rate=5.578890635624862E-4]:4.109397688748E-1,55[&rate=5.578890635624862E-4]:3.917616866831E-1)[&rate=5.578890635624862E-4]:1.959518922097E-1,((18[&rate=5.578890635624862E-4]:4.193756468559E-1,23[&rate=5.578890635624862E-4]:4.385537290476E-1)[&rate=5.578890635624862E-4]:1.296788894489E-1,21[&rate=5.578890635624862E-4]:5.572737143868E-1)[&rate=5.578890635624862E-4]:1.345494535469E-1)[&rate=5.578890635624862E-4]:4.743893285469E-1)[&rate=5.578890635624862E-4]:5.34906373943E-2)[&rate=5.578890635624862E-4]:9.704403199832E-2,((57[&rate=5.578890635624862E-4]:8.621406115085E-1,(60[&rate=5.578890635624862E-4]:6.596056771786E-1,(56[&rate=5.578890635624862E-4]:5.13676835776E-1,59[&rate=5.578890635624862E-4]:5.109371097487E-1)[&rate=5.578890635624862E-4]:1.43189115375E-1)[&rate=5.578890635624862E-4]:2.025349343299E-1)[&rate=5.578890635624862E-4]:5.480208487474E-1,(((((11[&rate=5.578890635624862E-4]:6.123520101082E-1,17[&rate=5.578890635624862E-4]:6.507081744919E-1)[&rate=5.578890635624862E-4]:1.895221031857E-1,51[&rate=5.578890635624862E-4]:7.19682332472E-1)[&rate=5.578890635624862E-4]:1.982789791786E-1,((((40[&rate=5.578890635624862E-4]:1.623241293943E-1,50[&rate=5.578890635624862E-4]:1.020501567915E-1)[&rate=5.578890635624862E-4]:2.583268152903E-1,48[&rate=5.578890635624862E-4]:4.425687529037E-1)[&rate=5.578890635624862E-4]:2.146401506194E-1,45[&rate=5.578890635624862E-4]:6.544691774958E-1)[&rate=5.578890635624862E-4]:1.050291016573E-1,(43[&rate=5.578890635624862E-4]:1.772933706029E-1,44[&rate=5.578890635624862E-4]:1.745536445755E-1)[&rate=5.578890635624862E-4]:5.630268263585E-1)[&rate=5.578890635624862E-4]:2.37915087292E-1)[&rate=5.578890635624862E-4]:9.258383467679E-2,(((47[&rate=5.578890635624862E-4]:2.351669238167E-1,42[&rate=5.578890635624862E-4]:2.187285676524E-1)[&rate=5.578890635624862E-4]:2.377163754112E-1,54[&rate=5.578890635624862E-4]:6.482257649813E-1)[&rate=5.578890635624862E-4]:5.54421401595E-1,((63[&rate=5.578890635624862E-4]:4.96033497672E-1,58[&rate=5.578890635624862E-4]:4.932937716446E-1)[&rate=5.578890635624862E-4]:4.770692142886E-1,52[&rate=5.578890635624862E-4]:9.347465475769E-1)[&rate=5.578890635624862E-4]:1.58458244789E-2)[&rate=5.578890635624862E-4]:5.995277427159E-2)[&rate=5.578890635624862E-4]:9.88586578403E-2,(((41[&rate=5.578890635624862E-4]:5.201831014565E-1,49[&rate=5.578890635624862E-4]:5.475803617303E-1)[&rate=5.578890635624862E-4]:2.701038430467E-1,46[&rate=5.578890635624862E-4]:8.122047527223E-1)[&rate=5.578890635624862E-4]:2.222911526055E-1,(((53[&rate=5.578890635624862E-4]:6.886827212278E-1,(12[&rate=5.578890635624862E-4]:3.734138303733E-1,15[&rate=5.578890635624862E-4]:4.11769994757E-1)[&rate=5.578890635624862E-4]:3.12529164827E-1)[&rate=5.578890635624862E-4]:8.547689141047E-2,(4[&rate=5.578890635624862E-4]:6.573492769098E-2,27[&rate=5.578890635624862E-4]:2.38337667417E-1)[&rate=5.578890635624862E-4]:6.481507123445E-1)[&rate=5.578890635624862E-4]:9.00249701952E-3,8[&rate=5.578890635624862E-4]:7.722032055482E-1)[&rate=5.578890635624862E-4]:2.595529737523E-1)[&rate=5.578890635624862E-4]:1.516202276071E-1)[&rate=5.578890635624862E-4]:4.596313554011E-2)[&rate=5.578890635624862E-4]:2.476116576375E-3)[&rate=5.578890635624862E-4]:1.386554350813E-1)[&rate=5.578890635624862E-4]:2.521658662941E-1)[&rate=5.578890635624862E-4]:9.939663422978E-1,29[&rate=5.578890635624862E-4]:5.722062669911E-1)[&rate=5.578890635624862E-4]:5.611087688624E-2,((34[&rate=5.578890635624862E-4]:5.247326850431E-1,62[&rate=5.578890635624862E-4]:6.531479855896E-1)[&rate=5.578890635624862E-4]:1.516513258775E-2,(30[&rate=5.578890635624862E-4]:5.09627544956E-1,(((((20[&rate=5.578890635624862E-4]:3.534452020617E-1,25[&rate=5.578890635624862E-4]:3.698835582261E-1)[&rate=5.578890635624862E-4]:3.478467688659E-1,28[&rate=5.578890635624862E-4]:7.560864914757E-1)[&rate=5.578890635624862E-4]:4.03262219949E-1,(24[&rate=5.578890635624862E-4]:7.903653213736E-1,(6[&rate=5.578890635624862E-4]:3.206771252797E-1,7[&rate=5.578890635624862E-4]:3.206771252797E-1)[&rate=5.578890635624862E-4]:3.628388810254E-1)[&rate=5.578890635624862E-4]:3.251477736127E-1)[&rate=5.578890635624862E-4]:1.525791702619E-1,2[&rate=5.578890635624862E-4]:1.084530621413E0)[&rate=5.578890635624862E-4]:1.379158008471E0,14[&rate=5.578890635624862E-4]:2.592455753172E0)[&rate=5.578890635624862E-4]:2.664717901367E-3)[&rate=5.578890635624862E-4]:1.01308524041E-1)[&rate=5.578890635624862E-4]:1.738107488026E-2)[&rate=5.578890635624862E-4]:8.123966659932E-2)[&rate=5.578890635624862E-4]:1.655072879063E-1,(((32[&rate=5.578890635624862E-4]:7.532167843619E-1,(31[&rate=5.578890635624862E-4]:4.973814196357E-1,37[&rate=5.578890635624862E-4]:4.973814196357E-1)[&rate=5.578890635624862E-4]:1.711359111741E-1)[&rate=5.578890635624862E-4]:7.246049083454E-2,(36[&rate=5.578890635624862E-4]:7.407150458165E-1,33[&rate=5.578890635624862E-4]:7.051959201337E-1)[&rate=5.578890635624862E-4]:9.589119112839E-2)[&rate=5.578890635624862E-4]:1.52980628936E-2,35[&rate=5.578890635624862E-4]:8.300463763413E-1)[&rate=5.578890635624862E-4]:1.734330225879E-1);
tree STATE_11470000 [&joint=-18015.931032720146,lnP=-18015.931032720146] = [&R] ((29[&rate=5.502853637107507E-4]:8.210513243434E-1,((14[&rate=5.502853637107507E-4]:2.780919853957E0,(38[&rate=5.502853637107507E-4]:1.322178779662E0,(((5[&rate=5.502853637107507E-4]:6.622672102887E-1,(9[&rate=5.502853637107507E-4]:3.081760258479E-1,13[&rate=5.502853637107507E-4]:3.465321902314E-1)[&rate=5.502853637107507E-4]:3.705295406051E-1)[&rate=5.502853637107507E-4]:1.09607092166E-1,(3[&rate=5.502853637107507E-4]:5.399638939669E-1,16[&rate=5.502853637107507E-4]:6.550323871175E-1)[&rate=5.502853637107507E-4]:1.798556139674E-1)[&rate=5.502853637107507E-4]:6.808487836434E-1,((((((11[&rate=5.502853637107507E-4]:4.780828534875E-1,17[&rate=5.502853637107507E-4]:5.164390178712E-1)[&rate=5.502853637107507E-4]:3.175558267136E-1,51[&rate=5.502853637107507E-4]:7.134468993792E-1)[&rate=5.502853637107507E-4]:3.306930448226E-1,(44[&rate=5.502853637107507E-4]:7.159286024211E-1,((45[&rate=5.502853637107507E-4]:6.127674280194E-1,((40[&rate=5.502853637107507E-4]:8.186429954361E-2,50[&rate=5.502853637107507E-4]:2.159032694083E-2)[&rate=5.502853637107507E-4]:4.645691353486E-1,48[&rate=5.502853637107507E-4]:5.683512431113E-1)[&rate=5.502853637107507E-4]:4.715591093553E-2)[&rate=5.502853637107507E-4]:2.179089906817E-4,43[&rate=5.502853637107507E-4]:5.938072548184E-1)[&rate=5.502853637107507E-4]:1.248610736301E-1)[&rate=5.502853637107507E-4]:3.857455883562E-1)[&rate=5.502853637107507E-4]:8.254859617991E-2,((52[&rate=5.502853637107507E-4]:7.222827413033E-1,(63[&rate=5.502853637107507E-4]:2.598539475912E-1,58[&rate=5.502853637107507E-4]:2.571142215639E-1)[&rate=5.502853637107507E-4]:5.007849580958E-1)[&rate=5.502853637107507E-4]:4.665545172238E-3,((42[&rate=5.502853637107507E-4]:2.620824326599E-2,47[&rate=5.502853637107507E-4]:4.264659943036E-2)[&rate=5.502853637107507E-4]:4.531511235306E-1,54[&rate=5.502853637107507E-4]:6.711401887143E-1)[&rate=5.502853637107507E-4]:3.078628922818E-1)[&rate=5.502853637107507E-4]:3.997402539062E-1)[&rate=5.502853637107507E-4]:6.313082692413E-2,((49[&rate=5.502853637107507E-4]:8.846576714344E-1,((53[&rate=5.502853637107507E-4]:6.848129951669E-1,46[&rate=5.502853637107507E-4]:6.765938170846E-1)[&rate=5.502853637107507E-4]:8.968343210143E-2,41[&rate=5.502853637107507E-4]:7.44359440967E-1)[&rate=5.502853637107507E-4]:1.129009701936E-1)[&rate=5.502853637107507E-4]:1.357086081197E-1,((12[&rate=5.502853637107507E-4]:3.544090569513E-1,15[&rate=5.502853637107507E-4]:3.92765221335E-1)[&rate=5.502853637107507E-4]:4.771846262666E-1,(8[&rate=5.502853637107507E-4]:7.542831096506E-1,(4[&rate=5.502853637107507E-4]:2.171378639718E-1,27[&rate=5.502853637107507E-4]:3.897406036978E-1)[&rate=5.502853637107507E-4]:4.878301771857E-1)[&rate=5.502853637107507E-4]:6.909139548526E-2)[&rate=5.502853637107507E-4]:1.887725963362E-1)[&rate=5.502853637107507E-4]:2.516448685737E-1)[&rate=5.502853637107507E-4]:9.452231518438E-2,(((((10[&rate=5.502853637107507E-4]:4.663228241118E-1,55[&rate=5.502853637107507E-4]:4.471447419201E-1)[&rate=5.502853637107507E-4]:3.169327231746E-1,((18[&rate=5.502853637107507E-4]:5.665318883122E-1,23[&rate=5.502853637107507E-4]:5.85709970504E-1)[&rate=5.502853637107507E-4]:2.051614250862E-1,21[&rate=5.502853637107507E-4]:7.799124914805E-1)[&rate=5.502853637107507E-4]:8.827456265511E-2)[&rate=5.502853637107507E-4]:3.41803598091E-1,39[&rate=5.502853637107507E-4]:5.930572071989E-2)[&rate=5.502853637107507E-4]:4.655591152255E-3,((1[&rate=5.502853637107507E-4]:1.032380385741E-1,(26[&rate=5.502853637107507E-4]:7.053747270417E-1,19[&rate=5.502853637107507E-4]:6.807171927953E-1)[&rate=5.502853637107507E-4]:1.841646813953E-1)[&rate=5.502853637107507E-4]:1.012758490654E-1,22[&rate=5.502853637107507E-4]:9.853358054478E-1)[&rate=5.502853637107507E-4]:2.402693420407E-1)[&rate=5.502853637107507E-4]:6.169083310667E-2,(57[&rate=5.502853637107507E-4]:4.998190116297E-1,(59[&rate=5.502853637107507E-4]:4.521591009351E-1,(56[&rate=5.502853637107507E-4]:1.337675966255E-1,60[&rate=5.502853637107507E-4]:1.365073226531E-1)[&rate=5.502853637107507E-4]:3.211312303369E-1)[&rate=5.502853637107507E-4]:4.218045863972E-2)[&rate=5.502853637107507E-4]:8.724084758149E-1)[&rate=5.502853637107507E-4]:1.669087155938E-1)[&rate=5.502853637107507E-4]:1.108471570324E-1)[&rate=5.502853637107507E-4]:9.242502141122E-1)[&rate=5.502853637107507E-4]:3.464123071713E-1)[&rate=5.502853637107507E-4]:4.042803727457E-2,(61[&rate=5.502853637107507E-4]:7.964910270906E-1,(30[&rate=5.502853637107507E-4]:6.143152300995E-1,(((((24[&rate=5.502853637107507E-4]:7.77219527484E-1,(6[&rate=5.502853637107507E-4]:3.684326054283E-1,7[&rate=5.502853637107507E-4]:3.684326054283E-1)[&rate=5.502853637107507E-4]:3.019376069872E-1)[&rate=5.502853637107507E-4]:9.558420206371E-2,(20[&rate=5.502853637107507E-4]:4.323245277577E-1,25[&rate=5.502853637107507E-4]:4.487628839221E-1)[&rate=5.502853637107507E-4]:4.295202976804E-1)[&rate=5.502853637107507E-4]:4.103917696912E-2,28[&rate=5.502853637107507E-4]:9.576785229553E-1)[&rate=5.502853637107507E-4]:3.949339211426E-1,2[&rate=5.502853637107507E-4]:1.125215183824E0)[&rate=5.502853637107507E-4]:1.439434861861E0,(34[&rate=5.502853637107507E-4]:4.104558413725E-1,62[&rate=5.502853637107507E-4]:5.38871141919E-1)[&rate=5.502853637107507E-4]:1.264301501162E-1)[&rate=5.502853637107507E-4]:6.390987244609E-3)[&rate=5.502853637107507E-4]:6.195721775617E-2)[&rate=5.502853637107507E-4]:5.958251725868E-2)[&rate=5.502853637107507E-4]:8.519635922904E-2)[&rate=5.502853637107507E-4]:6.322338968299E-2,(((36[&rate=5.502853637107507E-4]:7.529396863757E-1,35[&rate=5.502853637107507E-4]:7.310817628784E-1)[&rate=5.502853637107507E-4]:1.380399185242E-1,33[&rate=5.502853637107507E-4]:8.55460479217E-1)[&rate=5.502853637107507E-4]:6.287656724676E-2,(32[&rate=5.502853637107507E-4]:6.210132632804E-1,(31[&rate=5.502853637107507E-4]:4.152602694092E-1,37[&rate=5.502853637107507E-4]:4.152602694092E-1)[&rate=5.502853637107507E-4]:1.210535403191E-1)[&rate=5.502853637107507E-4]:3.219139471177E-1)[&rate=5.502853637107507E-4]:8.069176592334E-2);
tree STATE_11472000 [&joint=-18031.00243793256,lnP=-18031.00243793256] = [&R] (((29[&rate=4.620062126677481E-4]:7.387496552122E-1,(62[&rate=4.620062126677481E-4]:7.758660853909E-1,(34[&rate=4.620062126677481E-4]:6.165013490218E-1,14[&rate=4.620062126677481E-4]:2.773032526505E0)[&rate=4.620062126677481E-4]:3.094943582257E-2)[&rate=4.620062126677481E-4]:2.026061900155E-2)[&rate=4.620062126677481E-4]:7.028111334106E-2,(((((28[&rate=4.620062126677481E-4]:8.831940261592E-1,(24[&rate=4.620062126677481E-4]:6.30778093387E-1,(6[&rate=4.620062126677481E-4]:3.161974580333E-1,7[&rate=4.620062126677481E-4]:3.161974580333E-1)[&rate=4.620062126677481E-4]:2.077313202851E-1)[&rate=4.620062126677481E-4]:2.085803163338E-1)[&rate=4.620062126677481E-4]:5.375984223257E-2,(20[&rate=4.620062126677481E-4]:4.572820091128E-1,25[&rate=4.620062126677481E-4]:4.737203652772E-1)[&rate=4.620062126677481E-4]:4.248773387309E-1)[&rate=4.620062126677481E-4]:2.467558507583E-1,2[&rate=4.620062126677481E-4]:9.56312458876E-1)[&rate=4.620062126677481E-4]:1.699022924712E0,(30[&rate=4.620062126677481E-4]:6.735691808573E-1,(38[&rate=4.620062126677481E-4]:1.318991420394E0,((((9[&rate=4.620062126677481E-4]:3.362989807213E-1,13[&rate=4.620062126677481E-4]:3.746551451047E-1)[&rate=4.620062126677481E-4]:8.497695755904E-1,5[&rate=4.620062126677481E-4]:1.169630200147E0)[&rate=4.620062126677481E-4]:7.844773548316E-2,(3[&rate=4.620062126677481E-4]:4.969385971781E-1,16[&rate=4.620062126677481E-4]:6.120070903287E-1)[&rate=4.620062126677481E-4]:6.990845439319E-1)[&rate=4.620062126677481E-4]:1.650938633125E-1,(((((1[&rate=4.620062126677481E-4]:9.67424627106E-2,(26[&rate=4.620062126677481E-4]:7.437667820144E-1,19[&rate=4.620062126677481E-4]:7.191092477679E-1)[&rate=4.620062126677481E-4]:1.392770505592E-1)[&rate=4.620062126677481E-4]:4.123183455031E-2,22[&rate=4.620062126677481E-4]:9.187962150691E-1)[&rate=4.620062126677481E-4]:3.829179756396E-1,39[&rate=4.620062126677481E-4]:1.400703550924E-1)[&rate=4.620062126677481E-4]:1.961719860418E-3,((10[&rate=4.620062126677481E-4]:7.234064444982E-1,55[&rate=4.620062126677481E-4]:7.042283623065E-1)[&rate=4.620062126677481E-4]:1.013780290871E-1,((18[&rate=4.620062126677481E-4]:5.08051603574E-1,21[&rate=4.620062126677481E-4]:5.16270781656E-1)[&rate=4.620062126677481E-4]:1.416145013065E-1,23[&rate=4.620062126677481E-4]:6.688441870722E-1)[&rate=4.620062126677481E-4]:2.518306974721E-1)[&rate=4.620062126677481E-4]:3.83001026025E-1)[&rate=4.620062126677481E-4]:7.383514916975E-2,(((((51[&rate=4.620062126677481E-4]:6.955807253894E-1,(11[&rate=4.620062126677481E-4]:4.428341424941E-1,17[&rate=4.620062126677481E-4]:4.811903068778E-1)[&rate=4.620062126677481E-4]:3.349383637171E-1)[&rate=4.620062126677481E-4]:2.522089732291E-1,((45[&rate=4.620062126677481E-4]:7.188693628355E-1,((40[&rate=4.620062126677481E-4]:3.252565646852E-1,50[&rate=4.620062126677481E-4]:2.649825920824E-1)[&rate=4.620062126677481E-4]:1.786050308324E-1,48[&rate=4.620062126677481E-4]:5.257794037366E-1)[&rate=4.620062126677481E-4]:1.958296851262E-1)[&rate=4.620062126677481E-4]:6.806600513152E-2,(43[&rate=4.620062126677481E-4]:3.608903412453E-1,44[&rate=4.620062126677481E-4]:3.58150615218E-1)[&rate=4.620062126677481E-4]:4.068669445299E-1)[&rate=4.620062126677481E-4]:2.40306385446E-1)[&rate=4.620062126677481E-4]:3.01865819124E-2,((52[&rate=4.620062126677481E-4]:6.897788369208E-1,(63[&rate=4.620062126677481E-4]:3.277029467088E-1,58[&rate=4.620062126677481E-4]:3.249632206814E-1)[&rate=4.620062126677481E-4]:4.004320545957E-1)[&rate=4.620062126677481E-4]:3.688664198153E-2,((47[&rate=4.620062126677481E-4]:2.847732950955E-2,42[&rate=4.620062126677481E-4]:1.203897334518E-2)[&rate=4.620062126677481E-4]:1.771345213374E-1,54[&rate=4.620062126677481E-4]:3.809543166004E-1)[&rate=4.620062126677481E-4]:5.977659568225E-1)[&rate=4.620062126677481E-4]:2.513108016285E-1)[&rate=4.620062126677481E-4]:7.506947101143E-2,(((12[&rate=4.620062126677481E-4]:4.22738112258E-1,15[&rate=4.620062126677481E-4]:4.610942766417E-1)[&rate=4.620062126677481E-4]:3.628989946282E-1,((4[&rate=4.620062126677481E-4]:8.529574823369E-2,27[&rate=4.620062126677481E-4]:2.578984879597E-1)[&rate=4.620062126677481E-4]:6.080637633062E-1,8[&rate=4.620062126677481E-4]:7.42674580033E-1)[&rate=4.620062126677481E-4]:3.474334877113E-2)[&rate=4.620062126677481E-4]:1.740897775729E-1,((49[&rate=4.620062126677481E-4]:5.97704920854E-1,53[&rate=4.620062126677481E-4]:6.004446468815E-1)[&rate=4.620062126677481E-4]:1.717543041228E-1,(41[&rate=4.620062126677481E-4]:4.138958490201E-1,46[&rate=4.620062126677481E-4]:4.358136572392E-1)[&rate=4.620062126677481E-4]:3.281661156828E-1)[&rate=4.620062126677481E-4]:1.902676594823E-1)[&rate=4.620062126677481E-4]:1.755106479051E-1)[&rate=4.620062126677481E-4]:1.17313274032E-1,(57[&rate=4.620062126677481E-4]:9.625332267927E-1,(60[&rate=4.620062126677481E-4]:3.288590339262E-1,(59[&rate=4.620062126677481E-4]:1.738195203752E-1,56[&rate=4.620062126677481E-4]:1.765592464026E-1)[&rate=4.620062126677481E-4]:1.49560061496E-1)[&rate=4.620062126677481E-4]:6.336741928665E-1)[&rate=4.620062126677481E-4]:4.626203193297E-1)[&rate=4.620062126677481E-4]:3.728902046598E-2)[&rate=4.620062126677481E-4]:1.479895063273E-1)[&rate=4.620062126677481E-4]:9.606141419992E-1)[&rate=4.620062126677481E-4]:3.27741919457E-1)[&rate=4.620062126677481E-4]:2.504039990088E-2)[&rate=4.620062126677481E-4]:2.233243798974E-2,61[&rate=4.620062126677481E-4]:8.411605979829E-1)[&rate=4.620062126677481E-4]:8.808874980528E-2)[&rate=4.620062126677481E-4]:1.314552277347E-2,(((35[&rate=4.620062126677481E-4]:5.375667004073E-1,33[&rate=4.620062126677481E-4]:5.239054982216E-1)[&rate=4.620062126677481E-4]:2.394660101945E-1,(32[&rate=4.620062126677481E-4]:7.567934000847E-1,(31[&rate=4.620062126677481E-4]:2.210271093684E-1,37[&rate=4.620062126677481E-4]:2.210271093684E-1)[&rate=4.620062126677481E-4]:4.510668371642E-1)[&rate=4.620062126677481E-4]:3.116827226582E-2)[&rate=4.620062126677481E-4]:1.179848398548E-1,36[&rate=4.620062126677481E-4]:9.168754739537E-1)[&rate=4.620062126677481E-4]:5.557404141647E-2);
tree STATE_11474000 [&joint=-18018.862397641326,lnP=-18018.862397641326] = [&R] (((((32[&rate=5.029189320110472E-4]:3.759743240145E-1,(31[&rate=5.029189320110472E-4]:2.614240690379E-1,37[&rate=5.029189320110472E-4]:2.614240690379E-1)[&rate=5.029189320110472E-4]:2.98508014246E-2)[&rate=5.029189320110472E-4]:3.716598915191E-1,35[&rate=5.029189320110472E-4]:7.367052537849E-1)[&rate=5.029189320110472E-4]:8.180498292103E-2,(33[&rate=5.029189320110472E-4]:7.50784802104E-1,36[&rate=5.029189320110472E-4]:7.863039277869E-1)[&rate=5.029189320110472E-4]:5.406423241625E-2)[&rate=5.029189320110472E-4]:4.172605787296E-2,30[&rate=5.029189320110472E-4]:7.318209940326E-1)[&rate=5.029189320110472E-4]:2.309293004586E-2,(61[&rate=5.029189320110472E-4]:8.658676032319E-1,((62[&rate=5.029189320110472E-4]:5.767620531321E-1,34[&rate=5.029189320110472E-4]:4.483467525856E-1)[&rate=5.029189320110472E-4]:2.006158021768E-1,(((38[&rate=5.029189320110472E-4]:1.193385443276E0,(((5[&rate=5.029189320110472E-4]:7.344135006233E-1,(3[&rate=5.029189320110472E-4]:4.662680806638E-1,16[&rate=5.029189320110472E-4]:5.813365738144E-1)[&rate=5.029189320110472E-4]:2.16090625439E-1)[&rate=5.029189320110472E-4]:1.705951509738E-1,(9[&rate=5.029189320110472E-4]:7.039785921333E-1,13[&rate=5.029189320110472E-4]:7.423347565168E-1)[&rate=5.029189320110472E-4]:2.174684156282E-1)[&rate=5.029189320110472E-4]:5.379931987053E-1,(((((10[&rate=5.029189320110472E-4]:6.894422970309E-1,55[&rate=5.029189320110472E-4]:6.702642148392E-1)[&rate=5.029189320110472E-4]:1.083920209513E-1,((23[&rate=5.029189320110472E-4]:6.850112546308E-1,18[&rate=5.029189320110472E-4]:6.658331724391E-1)[&rate=5.029189320110472E-4]:1.21397490251E-1,21[&rate=5.029189320110472E-4]:7.954498407722E-1)[&rate=5.029189320110472E-4]:8.731598405926E-2)[&rate=5.029189320110472E-4]:2.556336213525E-1,((1[&rate=5.029189320110472E-4]:1.972819446954E-1,(26[&rate=5.029189320110472E-4]:9.429207804816E-1,19[&rate=5.029189320110472E-4]:9.182632462352E-1)[&rate=5.029189320110472E-4]:4.066253407671E-2)[&rate=5.029189320110472E-4]:7.56131726834E-2,22[&rate=5.029189320110472E-4]:1.053717035187E0)[&rate=5.029189320110472E-4]:9.564131510661E-2)[&rate=5.029189320110472E-4]:5.522987118308E-2,39[&rate=5.029189320110472E-4]:4.294438586035E-2)[&rate=5.029189320110472E-4]:2.255100498035E-1,((57[&rate=5.029189320110472E-4]:6.15163316823E-1,(56[&rate=5.029189320110472E-4]:4.063772190731E-1,(60[&rate=5.029189320110472E-4]:3.360791881316E-1,59[&rate=5.029189320110472E-4]:3.305997360766E-1)[&rate=5.029189320110472E-4]:7.303775696907E-2)[&rate=5.029189320110472E-4]:2.060463717223E-1)[&rate=5.029189320110472E-4]:8.882540298141E-1,(((((45[&rate=5.029189320110472E-4]:8.667682406993E-1,((40[&rate=5.029189320110472E-4]:1.893047205988E-1,50[&rate=5.029189320110472E-4]:1.290307479961E-1)[&rate=5.029189320110472E-4]:5.026906462985E-1,48[&rate=5.029189320110472E-4]:7.139131751164E-1)[&rate=5.029189320110472E-4]:1.555947916102E-1)[&rate=5.029189320110472E-4]:4.606601608612E-2,(43[&rate=5.029189320110472E-4]:5.320298851204E-1,44[&rate=5.029189320110472E-4]:5.29290159093E-1)[&rate=5.029189320110472E-4]:3.616262894733E-1)[&rate=5.029189320110472E-4]:1.309945628076E-1,(51[&rate=5.029189320110472E-4]:8.327183828693E-1,(11[&rate=5.029189320110472E-4]:6.165072028862E-1,17[&rate=5.029189320110472E-4]:6.548633672699E-1)[&rate=5.029189320110472E-4]:2.98402960805E-1)[&rate=5.029189320110472E-4]:1.316583819292E-1)[&rate=5.029189320110472E-4]:1.377827003193E-1,((52[&rate=5.029189320110472E-4]:6.689134325951E-1,(63[&rate=5.029189320110472E-4]:8.712495251078E-2,58[&rate=5.029189320110472E-4]:8.438522648342E-2)[&rate=5.029189320110472E-4]:6.20144644468E-1)[&rate=5.029189320110472E-4]:4.041334488428E-2,(54[&rate=5.029189320110472E-4]:3.096368181297E-1,(47[&rate=5.029189320110472E-4]:1.275379361873E-1,42[&rate=5.029189320110472E-4]:1.11099580023E-1)[&rate=5.029189320110472E-4]:6.756416188999E-3)[&rate=5.029189320110472E-4]:6.517447538702E-1)[&rate=5.029189320110472E-4]:3.928326876384E-1)[&rate=5.029189320110472E-4]:1.334160980645E-1,(((8[&rate=5.029189320110472E-4]:7.197651255089E-1,(4[&rate=5.029189320110472E-4]:8.553169912789E-2,27[&rate=5.029189320110472E-4]:2.581344388539E-1)[&rate=5.029189320110472E-4]:5.849183578879E-1)[&rate=5.029189320110472E-4]:1.074718160103E-2,(12[&rate=5.029189320110472E-4]:3.490711310504E-1,15[&rate=5.029189320110472E-4]:3.874272954341E-1)[&rate=5.029189320110472E-4]:3.896603541416E-1)[&rate=5.029189320110472E-4]:2.844301427621E-1,(46[&rate=5.029189320110472E-4]:8.418033911199E-1,((49[&rate=5.029189320110472E-4]:5.263093991448E-1,53[&rate=5.029189320110472E-4]:5.290491251724E-1)[&rate=5.029189320110472E-4]:1.728858986553E-1,41[&rate=5.029189320110472E-4]:6.717980375263E-1)[&rate=5.029189320110472E-4]:1.480875453745E-1)[&rate=5.029189320110472E-4]:1.758787847794E-1)[&rate=5.029189320110472E-4]:2.946057160501E-1)[&rate=5.029189320110472E-4]:1.304726290666E-2)[&rate=5.029189320110472E-4]:1.161243149256E-2)[&rate=5.029189320110472E-4]:1.252323461454E-1)[&rate=5.029189320110472E-4]:8.051781135215E-1)[&rate=5.029189320110472E-4]:3.843170525663E-1,(((28[&rate=5.029189320110472E-4]:8.977804776369E-1,(20[&rate=5.029189320110472E-4]:2.926134277457E-1,25[&rate=5.029189320110472E-4]:3.090517839101E-1)[&rate=5.029189320110472E-4]:5.503725293431E-1)[&rate=5.029189320110472E-4]:6.052164773557E-3,(24[&rate=5.029189320110472E-4]:6.644645234564E-1,(6[&rate=5.029189320110472E-4]:2.349095886381E-1,7[&rate=5.029189320110472E-4]:2.349095886381E-1)[&rate=5.029189320110472E-4]:3.227056197498E-1)[&rate=5.029189320110472E-4]:1.955325025156E-1)[&rate=5.029189320110472E-4]:1.832206956469E-1,2[&rate=5.029189320110472E-4]:8.596560777832E-1)[&rate=5.029189320110472E-4]:1.701608061895E0)[&rate=5.029189320110472E-4]:3.081584231834E-2,(29[&rate=5.029189320110472E-4]:4.638110233552E-1,14[&rate=5.029189320110472E-4]:2.549303949472E0)[&rate=5.029189320110472E-4]:1.715431558115E-1)[&rate=5.029189320110472E-4]:8.464662696178E-2)[&rate=5.029189320110472E-4]:2.564821786848E-2)[&rate=5.029189320110472E-4]:9.264900081435E-3);
tree STATE_11476000 [&joint=-18014.96561608362,lnP=-18014.96561608362] = [&R] (((62[&rate=6.034113493067989E-4]:7.027991905469E-1,30[&rate=6.034113493067989E-4]:6.454221413665E-1)[&rate=6.034113493067989E-4]:3.577557295191E-2,(((36[&rate=6.034113493067989E-4]:6.116908593789E-1,33[&rate=6.034113493067989E-4]:5.76171733696E-1)[&rate=6.034113493067989E-4]:1.333303337535E-1,35[&rate=6.034113493067989E-4]:7.231632696351E-1)[&rate=6.034113493067989E-4]:2.783101907985E-2,(32[&rate=6.034113493067989E-4]:3.161285487152E-1,(31[&rate=6.034113493067989E-4]:7.025373320253E-2,37[&rate=6.034113493067989E-4]:7.025373320253E-2)[&rate=6.034113493067989E-4]:1.611753619606E-1)[&rate=6.034113493067989E-4]:4.457947017485E-1)[&rate=6.034113493067989E-4]:5.861872614979E-2)[&rate=6.034113493067989E-4]:2.77028451769E-2,(((((((24[&rate=6.034113493067989E-4]:6.568625326899E-1,(6[&rate=6.034113493067989E-4]:2.822565270802E-1,7[&rate=6.034113493067989E-4]:2.822565270802E-1)[&rate=6.034113493067989E-4]:2.677566905412E-1)[&rate=6.034113493067989E-4]:1.584811495412E-1,(20[&rate=6.034113493067989E-4]:1.717702900774E-1,25[&rate=6.034113493067989E-4]:1.882086462418E-1)[&rate=6.034113493067989E-4]:6.326144880441E-1)[&rate=6.034113493067989E-4]:8.655040817699E-3,28[&rate=6.034113493067989E-4]:8.678343394872E-1)[&rate=6.034113493067989E-4]:5.565357223831E-1,2[&rate=6.034113493067989E-4]:1.196972801596E0)[&rate=6.034113493067989E-4]:1.276768394104E0,14[&rate=6.034113493067989E-4]:2.602508318989E0)[&rate=6.034113493067989E-4]:7.376301773642E-2,34[&rate=6.034113493067989E-4]:5.197401592416E-1)[&rate=6.034113493067989E-4]:7.04208223647E-2,(61[&rate=6.034113493067989E-4]:5.854112195141E-1,((38[&rate=6.034113493067989E-4]:1.112120185742E0,((((3[&rate=6.034113493067989E-4]:5.578010592037E-1,16[&rate=6.034113493067989E-4]:6.728695523543E-1)[&rate=6.034113493067989E-4]:4.902318437229E-2,5[&rate=6.034113493067989E-4]:6.588790380964E-1)[&rate=6.034113493067989E-4]:1.869365990323E-1,(9[&rate=6.034113493067989E-4]:5.180167636972E-1,13[&rate=6.034113493067989E-4]:5.563729280807E-1)[&rate=6.034113493067989E-4]:3.442372295959E-1)[&rate=6.034113493067989E-4]:6.388547635816E-1,((((((45[&rate=6.034113493067989E-4]:7.038058181859E-1,(48[&rate=6.034113493067989E-4]:5.686309437746E-1,(40[&rate=6.034113493067989E-4]:9.390954725759E-2,50[&rate=6.034113493067989E-4]:3.363557465482E-2)[&rate=6.034113493067989E-4]:4.528035882979E-1)[&rate=6.034113493067989E-4]:1.379146004387E-1)[&rate=6.034113493067989E-4]:5.404161466557E-2,(43[&rate=6.034113493067989E-4]:1.04823913485E-1,44[&rate=6.034113493067989E-4]:1.020841874576E-1)[&rate=6.034113493067989E-4]:6.338454371748E-1)[&rate=6.034113493067989E-4]:1.685912329318E-1,(51[&rate=6.034113493067989E-4]:7.917276371439E-1,(11[&rate=6.034113493067989E-4]:7.127545562578E-1,17[&rate=6.034113493067989E-4]:7.511107206415E-1)[&rate=6.034113493067989E-4]:1.611648617079E-1)[&rate=6.034113493067989E-4]:5.525897384497E-2)[&rate=6.034113493067989E-4]:6.605213451729E-2,(((42[&rate=6.034113493067989E-4]:1.167515027608E-1,(54[&rate=6.034113493067989E-4]:2.855447328316E-1,47[&rate=6.034113493067989E-4]:1.102022670782E-1)[&rate=6.034113493067989E-4]:2.298759184695E-2)[&rate=6.034113493067989E-4]:4.285371000463E-1,52[&rate=6.034113493067989E-4]:4.850146302043E-1)[&rate=6.034113493067989E-4]:2.464963703212E-1,(63[&rate=6.034113493067989E-4]:2.667110434101E-1,58[&rate=6.034113493067989E-4]:2.639713173827E-1)[&rate=6.034113493067989E-4]:5.031561214991E-1)[&rate=6.034113493067989E-4]:1.815277449806E-1)[&rate=6.034113493067989E-4]:2.68252381886E-1,((((4[&rate=6.034113493067989E-4]:7.377464788711E-2,27[&rate=6.034113493067989E-4]:2.463773876131E-1)[&rate=6.034113493067989E-4]:5.493751525889E-1,((12[&rate=6.034113493067989E-4]:3.494800854416E-1,15[&rate=6.034113493067989E-4]:3.878362498253E-1)[&rate=6.034113493067989E-4]:2.542298374056E-1,8[&rate=6.034113493067989E-4]:5.954907447651E-1)[&rate=6.034113493067989E-4]:7.697412420403E-2)[&rate=6.034113493067989E-4]:1.109988699311E-1,53[&rate=6.034113493067989E-4]:7.944226430098E-1)[&rate=6.034113493067989E-4]:7.008101168838E-2,((49[&rate=6.034113493067989E-4]:2.543845261386E-1,46[&rate=6.034113493067989E-4]:2.489050740839E-1)[&rate=6.034113493067989E-4]:6.007264582386E-1,41[&rate=6.034113493067989E-4]:8.277137241035E-1)[&rate=6.034113493067989E-4]:6.652944293364E-3)[&rate=6.034113493067989E-4]:4.017189795433E-1)[&rate=6.034113493067989E-4]:1.32868625135E-1,((57[&rate=6.034113493067989E-4]:3.882942592912E-1,(59[&rate=6.034113493067989E-4]:3.355588673935E-1,(56[&rate=6.034113493067989E-4]:3.317395935766E-1,60[&rate=6.034113493067989E-4]:3.344793196042E-1)[&rate=6.034113493067989E-4]:6.558999844167E-3)[&rate=6.034113493067989E-4]:4.725593984282E-2)[&rate=6.034113493067989E-4]:1.064586970267E0,((((1[&rate=6.034113493067989E-4]:1.051892674485E-1,(26[&rate=6.034113493067989E-4]:8.061949846936E-1,19[&rate=6.034113493067989E-4]:7.815374504471E-1)[&rate=6.034113493067989E-4]:8.52956526179E-2)[&rate=6.034113493067989E-4]:1.104401926191E-1,22[&rate=6.034113493067989E-4]:9.964513778759E-1)[&rate=6.034113493067989E-4]:2.623350967068E-1,39[&rate=6.034113493067989E-4]:9.71426389663E-2)[&rate=6.034113493067989E-4]:1.98671766309E-2,((10[&rate=6.034113493067989E-4]:7.254895706659E-1,55[&rate=6.034113493067989E-4]:7.063114884742E-1)[&rate=6.034113493067989E-4]:4.716071145423E-2,((23[&rate=6.034113493067989E-4]:6.083577858854E-1,18[&rate=6.034113493067989E-4]:5.891797036937E-1)[&rate=6.034113493067989E-4]:1.495554325556E-1,21[&rate=6.034113493067989E-4]:7.469543143314E-1)[&rate=6.034113493067989E-4]:1.10627474638E-1)[&rate=6.034113493067989E-4]:4.101129581345E-1)[&rate=6.034113493067989E-4]:8.929607149558E-2)[&rate=6.034113493067989E-4]:1.160730435167E-1)[&rate=6.034113493067989E-4]:1.129764016077E-1)[&rate=6.034113493067989E-4]:6.8224430558E-1)[&rate=6.034113493067989E-4]:1.737345062832E-1,29[&rate=6.034113493067989E-4]:3.126905330317E-1)[&rate=6.034113493067989E-4]:1.525021072475E-1)[&rate=6.034113493067989E-4]:1.960065926932E-1)[&rate=6.034113493067989E-4]:4.77013265229E-2);
tree STATE_11478000 [&joint=-18020.28774079514,lnP=-18020.28774079514] = [&R] (((62[&rate=5.071082383896885E-4]:6.628201240028E-1,61[&rate=5.071082383896885E-4]:7.256616540574E-1)[&rate=5.071082383896885E-4]:2.364152196164E-2,(14[&rate=5.071082383896885E-4]:2.669901052207E0,(29[&rate=5.071082383896885E-4]:5.173604664507E-1,(((28[&rate=5.071082383896885E-4]:8.556896742361E-1,(24[&rate=5.071082383896885E-4]:7.337522726141E-1,(6[&rate=5.071082383896885E-4]:3.933824216329E-1,7[&rate=5.071082383896885E-4]:3.933824216329E-1)[&rate=5.071082383896885E-4]:2.335205359127E-1)[&rate=5.071082383896885E-4]:7.810178518359E-2)[&rate=5.071082383896885E-4]:1.759260471822E-1,(20[&rate=5.071082383896885E-4]:6.752433345341E-1,25[&rate=5.071082383896885E-4]:6.916816906984E-1)[&rate=5.071082383896885E-4]:3.015778663362E-1)[&rate=5.071082383896885E-4]:3.198503180427E-1,2[&rate=5.071082383896885E-4]:1.124068779187E0)[&rate=5.071082383896885E-4]:1.350017490093E0)[&rate=5.071082383896885E-4]:6.704765963892E-2)[&rate=5.071082383896885E-4]:4.467647069448E-2)[&rate=5.071082383896885E-4]:1.340896574731E-1,(30[&rate=5.071082383896885E-4]:7.596506454376E-1,(((34[&rate=5.071082383896885E-4]:4.39529493861E-1,(36[&rate=5.071082383896885E-4]:4.307545006806E-1,33[&rate=5.071082383896885E-4]:3.952353749978E-1)[&rate=5.071082383896885E-4]:2.300864685901E-1)[&rate=5.071082383896885E-4]:8.58168400393E-3,((38[&rate=5.071082383896885E-4]:1.034130722281E0,(((9[&rate=5.071082383896885E-4]:6.431318759733E-1,13[&rate=5.071082383896885E-4]:6.814880403567E-1)[&rate=5.071082383896885E-4]:5.092240215485E-2,((5[&rate=5.071082383896885E-4]:4.895934725742E-1,16[&rate=5.071082383896885E-4]:5.526071712043E-1)[&rate=5.071082383896885E-4]:1.737787653764E-1,3[&rate=5.071082383896885E-4]:6.113174434301E-1)[&rate=5.071082383896885E-4]:1.42436840132E-2)[&rate=5.071082383896885E-4]:9.374690702673E-1,(((((11[&rate=5.071082383896885E-4]:7.662208671214E-1,17[&rate=5.071082383896885E-4]:8.04577031505E-1)[&rate=5.071082383896885E-4]:3.256049143534E-1,((44[&rate=5.071082383896885E-4]:7.835264010475E-1,((48[&rate=5.071082383896885E-4]:6.353424228245E-1,(40[&rate=5.071082383896885E-4]:2.125154618788E-1,50[&rate=5.071082383896885E-4]:1.522414892761E-1)[&rate=5.071082383896885E-4]:4.009091527266E-1)[&rate=5.071082383896885E-4]:1.122629404001E-1,(45[&rate=5.071082383896885E-4]:6.941209356364E-1,43[&rate=5.071082383896885E-4]:6.749428534447E-1)[&rate=5.071082383896885E-4]:5.07447015608E-2)[&rate=5.071082383896885E-4]:6.057857206931E-2)[&rate=5.071082383896885E-4]:2.210457420625E-1,51[&rate=5.071082383896885E-4]:9.470378965346E-1)[&rate=5.071082383896885E-4]:6.259610411834E-2)[&rate=5.071082383896885E-4]:1.79776434129E-1,((52[&rate=5.071082383896885E-4]:6.399331052911E-1,(47[&rate=5.071082383896885E-4]:4.628736049838E-1,(54[&rate=5.071082383896885E-4]:5.375284235752E-1,42[&rate=5.071082383896885E-4]:3.457476016575E-1)[&rate=5.071082383896885E-4]:1.006876471619E-1)[&rate=5.071082383896885E-4]:2.537718290745E-1)[&rate=5.071082383896885E-4]:3.452564313162E-1,(63[&rate=5.071082383896885E-4]:2.138817578872E-1,58[&rate=5.071082383896885E-4]:2.111420318598E-1)[&rate=5.071082383896885E-4]:8.096639431038E-1)[&rate=5.071082383896885E-4]:2.042208981745E-1)[&rate=5.071082383896885E-4]:5.437598155638E-2,(((49[&rate=5.071082383896885E-4]:5.446145317288E-1,41[&rate=5.071082383896885E-4]:5.17217271455E-1)[&rate=5.071082383896885E-4]:2.567436578859E-1,(53[&rate=5.071082383896885E-4]:7.046769352448E-1,46[&rate=5.071082383896885E-4]:6.964577571625E-1)[&rate=5.071082383896885E-4]:9.942098039743E-2)[&rate=5.071082383896885E-4]:1.35818193391E-1,(8[&rate=5.071082383896885E-4]:6.757126075099E-1,((4[&rate=5.071082383896885E-4]:2.000432094877E-1,27[&rate=5.071082383896885E-4]:3.726459492137E-1)[&rate=5.071082383896885E-4]:2.323748123657E-1,(12[&rate=5.071082383896885E-4]:3.55979114168E-1,15[&rate=5.071082383896885E-4]:3.943352785517E-1)[&rate=5.071082383896885E-4]:1.339731542606E-1)[&rate=5.071082383896885E-4]:1.939795171634E-1)[&rate=5.071082383896885E-4]:2.532445974138E-1)[&rate=5.071082383896885E-4]:3.888018141544E-1)[&rate=5.071082383896885E-4]:7.30564103215E-2,((57[&rate=5.071082383896885E-4]:8.470621220549E-1,((60[&rate=5.071082383896885E-4]:6.301773230951E-1,56[&rate=5.071082383896885E-4]:6.274375970675E-1)[&rate=5.071082383896885E-4]:5.756117843209E-3,59[&rate=5.071082383896885E-4]:6.304539888833E-1)[&rate=5.071082383896885E-4]:2.111286811166E-1)[&rate=5.071082383896885E-4]:7.17272538566E-1,((39[&rate=5.071082383896885E-4]:1.348921704444E-2,((10[&rate=5.071082383896885E-4]:7.633132827754E-1,55[&rate=5.071082383896885E-4]:7.441352005836E-1)[&rate=5.071082383896885E-4]:2.429159845443E-1,((23[&rate=5.071082383896885E-4]:7.353030010446E-1,18[&rate=5.071082383896885E-4]:7.161249188528E-1)[&rate=5.071082383896885E-4]:2.109562347881E-2,21[&rate=5.071082383896885E-4]:7.454397204137E-1)[&rate=5.071082383896885E-4]:3.457210537552E-1)[&rate=5.071082383896885E-4]:7.301337438221E-2)[&rate=5.071082383896885E-4]:2.577967554056E-1,((1[&rate=5.071082383896885E-4]:3.337821562898E-1,(26[&rate=5.071082383896885E-4]:7.976719563478E-1,19[&rate=5.071082383896885E-4]:7.730144221013E-1)[&rate=5.071082383896885E-4]:3.224115698049E-1)[&rate=5.071082383896885E-4]:5.435485506734E-2,22[&rate=5.071082383896885E-4]:1.168958929165E0)[&rate=5.071082383896885E-4]:2.639708789011E-1)[&rate=5.071082383896885E-4]:4.647334570507E-2)[&rate=5.071082383896885E-4]:7.302686586885E-3)[&rate=5.071082383896885E-4]:2.40707918996E-1)[&rate=5.071082383896885E-4]:4.738402505978E-1)[&rate=5.071082383896885E-4]:3.964369370284E-1,35[&rate=5.071082383896885E-4]:5.858188008618E-1)[&rate=5.071082383896885E-4]:6.174592891568E-2)[&rate=5.071082383896885E-4]:1.730697619792E-2,(32[&rate=5.071082383896885E-4]:2.783913706775E-1,(31[&rate=5.071082383896885E-4]:9.834815774276E-2,37[&rate=5.071082383896885E-4]:9.834815774276E-2)[&rate=5.071082383896885E-4]:9.534375938273E-2)[&rate=5.071082383896885E-4]:3.974092970465E-1)[&rate=5.071082383896885E-4]:2.231942400085E-1)[&rate=5.071082383896885E-4]:3.523608819552E-3);
tree STATE_11480000 [&joint=-18006.71614800195,lnP=-18006.71614800195] = [&R] ((61[&rate=5.12455476336356E-4]:7.327488096953E-1,((((32[&rate=5.12455476336356E-4]:3.851432958883E-1,(31[&rate=5.12455476336356E-4]:2.159052137809E-1,37[&rate=5.12455476336356E-4]:2.159052137809E-1)[&rate=5.12455476336356E-4]:8.453862855544E-2)[&rate=5.12455476336356E-4]:2.064271891999E-1,35[&rate=5.12455476336356E-4]:5.806415233395E-1)[&rate=5.12455476336356E-4]:4.469500864004E-2,(38[&rate=5.12455476336356E-4]:1.210922233613E0,(((3[&rate=5.12455476336356E-4]:6.479423476043E-1,16[&rate=5.12455476336356E-4]:7.630108407549E-1)[&rate=5.12455476336356E-4]:6.092408416276E-2,((9[&rate=5.12455476336356E-4]:4.44798380423E-1,13[&rate=5.12455476336356E-4]:4.831545448064E-1)[&rate=5.12455476336356E-4]:2.074415734098E-1,5[&rate=5.12455476336356E-4]:6.358015976684E-1)[&rate=5.12455476336356E-4]:1.251196286192E-1)[&rate=5.12455476336356E-4]:8.635319008681E-1,((57[&rate=5.12455476336356E-4]:1.154108326782E0,(59[&rate=5.12455476336356E-4]:6.991217528917E-1,(56[&rate=5.12455476336356E-4]:1.330263343179E-1,60[&rate=5.12455476336356E-4]:1.357660603455E-1)[&rate=5.12455476336356E-4]:5.688351446011E-1)[&rate=5.12455476336356E-4]:4.495071218358E-1)[&rate=5.12455476336356E-4]:5.03885210721E-1,(((((((48[&rate=5.12455476336356E-4]:5.679022624178E-1,(40[&rate=5.12455476336356E-4]:1.30511582722E-1,50[&rate=5.12455476336356E-4]:7.023761011923E-2)[&rate=5.12455476336356E-4]:4.154728714768E-1)[&rate=5.12455476336356E-4]:1.362807046578E-1,45[&rate=5.12455476336356E-4]:7.014432410483E-1)[&rate=5.12455476336356E-4]:2.405382907996E-1,(43[&rate=5.12455476336356E-4]:5.694126086739E-1,44[&rate=5.12455476336356E-4]:5.666728826466E-1)[&rate=5.12455476336356E-4]:3.533908409822E-1)[&rate=5.12455476336356E-4]:1.893229564397E-1,((11[&rate=5.12455476336356E-4]:5.166228066027E-1,17[&rate=5.12455476336356E-4]:5.549789709864E-1)[&rate=5.12455476336356E-4]:4.297995801557E-1,51[&rate=5.12455476336356E-4]:8.642306059366E-1)[&rate=5.12455476336356E-4]:1.876218275565E-1)[&rate=5.12455476336356E-4]:9.896163613035E-2,((((47[&rate=5.12455476336356E-4]:1.811110736991E-1,54[&rate=5.12455476336356E-4]:3.564535394524E-1)[&rate=5.12455476336356E-4]:3.59014738815E-1,42[&rate=5.12455476336356E-4]:5.236874563497E-1)[&rate=5.12455476336356E-4]:2.168404119875E-1,52[&rate=5.12455476336356E-4]:6.802538957345E-1)[&rate=5.12455476336356E-4]:3.987371441586E-1,(63[&rate=5.12455476336356E-4]:3.290234802679E-1,58[&rate=5.12455476336356E-4]:3.262837542406E-1)[&rate=5.12455476336356E-4]:7.883237240088E-1)[&rate=5.12455476336356E-4]:7.182302973032E-2)[&rate=5.12455476336356E-4]:7.619332967735E-2,(((46[&rate=5.12455476336356E-4]:6.476862957229E-1,41[&rate=5.12455476336356E-4]:6.257684875038E-1)[&rate=5.12455476336356E-4]:5.475603485073E-2,(53[&rate=5.12455476336356E-4]:6.22880756268E-1,49[&rate=5.12455476336356E-4]:6.201410302405E-1)[&rate=5.12455476336356E-4]:8.77807523879E-2)[&rate=5.12455476336356E-4]:2.9512839254E-1,((4[&rate=5.12455476336356E-4]:6.783077245152E-2,27[&rate=5.12455476336356E-4]:2.404335121775E-1)[&rate=5.12455476336356E-4]:5.554878716762E-1,(8[&rate=5.12455476336356E-4]:6.697588935251E-1,(12[&rate=5.12455476336356E-4]:3.80005669211E-1,15[&rate=5.12455476336356E-4]:4.183618335947E-1)[&rate=5.12455476336356E-4]:2.979724023962E-1)[&rate=5.12455476336356E-4]:2.874819095699E-3)[&rate=5.12455476336356E-4]:3.221972844655E-1)[&rate=5.12455476336356E-4]:3.061490049542E-1)[&rate=5.12455476336356E-4]:1.534721450595E-1,((((10[&rate=5.12455476336356E-4]:6.610743813905E-1,55[&rate=5.12455476336356E-4]:6.418962991987E-1)[&rate=5.12455476336356E-4]:2.39848465618E-1,((23[&rate=5.12455476336356E-4]:5.528100575808E-1,18[&rate=5.12455476336356E-4]:5.33631975389E-1)[&rate=5.12455476336356E-4]:2.856064878216E-1,21[&rate=5.12455476336356E-4]:8.274576412927E-1)[&rate=5.12455476336356E-4]:1.583967125649E-1)[&rate=5.12455476336356E-4]:4.271971898545E-1,39[&rate=5.12455476336356E-4]:2.623666122054E-1)[&rate=5.12455476336356E-4]:9.656608971041E-3,((1[&rate=5.12455476336356E-4]:6.007868335793E-2,(26[&rate=5.12455476336356E-4]:6.923073155348E-1,19[&rate=5.12455476336356E-4]:6.676497812884E-1)[&rate=5.12455476336356E-4]:1.540727376861E-1)[&rate=5.12455476336356E-4]:2.646589197326E-1,22[&rate=5.12455476336356E-4]:1.105559520899E0)[&rate=5.12455476336356E-4]:3.28107535894E-1)[&rate=5.12455476336356E-4]:1.166755012661E-1)[&rate=5.12455476336356E-4]:2.271947259495E-2)[&rate=5.12455476336356E-4]:1.63719863625E-1)[&rate=5.12455476336356E-4]:6.412636270052E-1)[&rate=5.12455476336356E-4]:2.591631568143E-1)[&rate=5.12455476336356E-4]:2.405464507007E-2,(36[&rate=5.12455476336356E-4]:4.037508043985E-1,33[&rate=5.12455476336356E-4]:3.682316787156E-1)[&rate=5.12455476336356E-4]:2.674982961484E-1)[&rate=5.12455476336356E-4]:9.155435395701E-2)[&rate=5.12455476336356E-4]:1.24034045361E-1,((29[&rate=5.12455476336356E-4]:5.446214375676E-1,(14[&rate=5.12455476336356E-4]:2.616368606291E0,34[&rate=5.12455476336356E-4]:4.598374288072E-1)[&rate=5.12455476336356E-4]:1.37457573942E-2)[&rate=5.12455476336356E-4]:8.518931948302E-2,((((28[&rate=5.12455476336356E-4]:8.708391489619E-1,(24[&rate=5.12455476336356E-4]:7.944249988292E-1,(6[&rate=5.12455476336356E-4]:1.286503762482E-1,7[&rate=5.12455476336356E-4]:1.286503762482E-1)[&rate=5.12455476336356E-4]:5.589253075124E-1)[&rate=5.12455476336356E-4]:3.257853369436E-2)[&rate=5.12455476336356E-4]:1.359618396791E-1,(20[&rate=5.12455476336356E-4]:6.152988878235E-1,25[&rate=5.12455476336356E-4]:6.317372439879E-1)[&rate=5.12455476336356E-4]:3.367075802695E-1)[&rate=5.12455476336356E-4]:8.739881738595E-2,2[&rate=5.12455476336356E-4]:8.668025457529E-1)[&rate=5.12455476336356E-4]:1.709614023187E0,(30[&rate=5.12455476336356E-4]:5.906564033244E-1,62[&rate=5.12455476336356E-4]:6.480334525047E-1)[&rate=5.12455476336356E-4]:2.903436278587E-2)[&rate=5.12455476336356E-4]:1.011999094035E-2)[&rate=5.12455476336356E-4]:1.067535187708E-1);
tree STATE_11482000 [&joint=-18029.5397603104,lnP=-18029.5397603104] = [&R] ((62[&rate=4.761824286332762E-4]:8.295288135837E-1,(61[&rate=4.761824286332762E-4]:8.618425837468E-1,(34[&rate=4.761824286332762E-4]:4.70759919935E-1,30[&rate=4.761824286332762E-4]:5.417981713012E-1)[&rate=4.761824286332762E-4]:1.998258332107E-1)[&rate=4.761824286332762E-4]:3.052775989145E-2)[&rate=4.761824286332762E-4]:4.160730993308E-2,((29[&rate=4.761824286332762E-4]:7.248511317518E-1,((((((24[&rate=4.761824286332762E-4]:8.166364680737E-1,(6[&rate=4.761824286332762E-4]:5.182251437113E-1,7[&rate=4.761824286332762E-4]:5.182251437113E-1)[&rate=4.761824286332762E-4]:1.915620092939E-1)[&rate=4.761824286332762E-4]:1.750391840181E-1,28[&rate=4.761824286332762E-4]:1.03551126853E0)[&rate=4.761824286332762E-4]:3.223215750357E-2,(20[&rate=4.761824286332762E-4]:4.709711929129E-1,25[&rate=4.761824286332762E-4]:4.874095490772E-1)[&rate=4.761824286332762E-4]:5.419777125729E-1)[&rate=4.761824286332762E-4]:3.944891353723E-1,2[&rate=4.761824286332762E-4]:1.234835301132E0)[&rate=4.761824286332762E-4]:1.34764586442E0,14[&rate=4.761824286332762E-4]:2.71124828884E0)[&rate=4.761824286332762E-4]:6.362520338431E-2,(38[&rate=4.761824286332762E-4]:1.091690138881E0,((((5[&rate=4.761824286332762E-4]:6.99314678017E-1,(9[&rate=4.761824286332762E-4]:5.777362022858E-1,13[&rate=4.761824286332762E-4]:6.160923666693E-1)[&rate=4.761824286332762E-4]:1.380168318955E-1)[&rate=4.761824286332762E-4]:9.417514513666E-2,16[&rate=4.761824286332762E-4]:8.565035217837E-1)[&rate=4.761824286332762E-4]:5.086485138602E-1,3[&rate=4.761824286332762E-4]:1.250083542493E0)[&rate=4.761824286332762E-4]:3.194885267832E-1,((57[&rate=4.761824286332762E-4]:8.074511428295E-1,((60[&rate=4.761824286332762E-4]:9.512586557868E-2,56[&rate=4.761824286332762E-4]:9.238613955109E-2)[&rate=4.761824286332762E-4]:5.839342157559E-2,59[&rate=4.761824286332762E-4]:1.480398350993E-1)[&rate=4.761824286332762E-4]:6.539318556752E-1)[&rate=4.761824286332762E-4]:9.455285509084E-1,(((((10[&rate=4.761824286332762E-4]:6.481982474121E-1,55[&rate=4.761824286332762E-4]:6.290201652204E-1)[&rate=4.761824286332762E-4]:6.148488441911E-2,((23[&rate=4.761824286332762E-4]:4.939492498062E-1,18[&rate=4.761824286332762E-4]:4.747711676145E-1)[&rate=4.761824286332762E-4]:1.87370214431E-1,21[&rate=4.761824286332762E-4]:6.703605601276E-1)[&rate=4.761824286332762E-4]:1.242540785528E-1)[&rate=4.761824286332762E-4]:4.01209080702E-1,39[&rate=4.761824286332762E-4]:4.513878787577E-2)[&rate=4.761824286332762E-4]:1.315490177678E-1,((1[&rate=4.761824286332762E-4]:2.858723730207E-1,(26[&rate=4.761824286332762E-4]:7.756114716095E-1,19[&rate=4.761824286332762E-4]:7.509539373631E-1)[&rate=4.761824286332762E-4]:2.965622712742E-1)[&rate=4.761824286332762E-4]:1.497367785389E-1,22[&rate=4.761824286332762E-4]:1.216431069368E0)[&rate=4.761824286332762E-4]:1.219005718921E-1)[&rate=4.761824286332762E-4]:3.022622956053E-1,((((((48[&rate=4.761824286332762E-4]:2.801446599291E-1,(40[&rate=4.761824286332762E-4]:1.817616268966E-1,50[&rate=4.761824286332762E-4]:1.214876542938E-1)[&rate=4.761824286332762E-4]:7.646522481337E-2)[&rate=4.761824286332762E-4]:3.711119824527E-1,45[&rate=4.761824286332762E-4]:6.485169163544E-1)[&rate=4.761824286332762E-4]:2.889291577576E-1,(43[&rate=4.761824286332762E-4]:6.739038874241E-1,44[&rate=4.761824286332762E-4]:6.711641613968E-1)[&rate=4.761824286332762E-4]:2.443641044962E-1)[&rate=4.761824286332762E-4]:2.470349519852E-1,((11[&rate=4.761824286332762E-4]:8.734495385809E-1,17[&rate=4.761824286332762E-4]:9.118057029645E-1)[&rate=4.761824286332762E-4]:1.801132514975E-1,51[&rate=4.761824286332762E-4]:9.713710092565E-1)[&rate=4.761824286332762E-4]:1.336579620463E-1)[&rate=4.761824286332762E-4]:5.51168039288E-2,(52[&rate=4.761824286332762E-4]:1.002050028651E0,((63[&rate=4.761824286332762E-4]:7.08443274558E-1,58[&rate=4.761824286332762E-4]:7.057035485307E-1)[&rate=4.761824286332762E-4]:2.833806353851E-1,((47[&rate=4.761824286332762E-4]:3.245992379213E-1,42[&rate=4.761824286332762E-4]:3.081608817569E-1)[&rate=4.761824286332762E-4]:2.130986074668E-1,54[&rate=4.761824286332762E-4]:7.130403111414E-1)[&rate=4.761824286332762E-4]:4.924822289385E-1)[&rate=4.761824286332762E-4]:4.858228309159E-2)[&rate=4.761824286332762E-4]:1.580957465806E-1)[&rate=4.761824286332762E-4]:2.650101184463E-1,((8[&rate=4.761824286332762E-4]:5.887125727042E-1,(((4[&rate=4.761824286332762E-4]:4.131289947304E-2,27[&rate=4.761824286332762E-4]:2.139156391991E-1)[&rate=4.761824286332762E-4]:4.210769572954E-1,49[&rate=4.761824286332762E-4]:5.199241033436E-1)[&rate=4.761824286332762E-4]:7.581119068782E-2,(12[&rate=4.761824286332762E-4]:2.937642991046E-1,15[&rate=4.761824286332762E-4]:3.321204634883E-1)[&rate=4.761824286332762E-4]:3.019709949268E-1)[&rate=4.761824286332762E-4]:1.196456754885E-3)[&rate=4.761824286332762E-4]:5.875276380685E-1,((46[&rate=4.761824286332762E-4]:6.035047213183E-1,41[&rate=4.761824286332762E-4]:5.815869130992E-1)[&rate=4.761824286332762E-4]:6.915421515098E-2,53[&rate=4.761824286332762E-4]:6.808781145515E-1)[&rate=4.761824286332762E-4]:5.063210003308E-1)[&rate=4.761824286332762E-4]:3.228882856449E-1)[&rate=4.761824286332762E-4]:4.557502948869E-2)[&rate=4.761824286332762E-4]:2.745425002323E-2)[&rate=4.761824286332762E-4]:6.590744403187E-2)[&rate=4.761824286332762E-4]:5.248577956317E-1)[&rate=4.761824286332762E-4]:5.708545862204E-1)[&rate=4.761824286332762E-4]:3.547056564457E-2)[&rate=4.761824286332762E-4]:7.090455331445E-3,((36[&rate=4.761824286332762E-4]:3.99901403383E-1,33[&rate=4.761824286332762E-4]:3.643822777001E-1)[&rate=4.761824286332762E-4]:3.673711576828E-1,((32[&rate=4.761824286332762E-4]:5.624828784429E-1,(31[&rate=4.761824286332762E-4]:3.11084476089E-1,37[&rate=4.761824286332762E-4]:3.11084476089E-1)[&rate=4.761824286332762E-4]:1.666989488019E-1)[&rate=4.761824286332762E-4]:6.096734138988E-2,35[&rate=4.761824286332762E-4]:6.125212580841E-1)[&rate=4.761824286332762E-4]:1.328933794844E-1)[&rate=4.761824286332762E-4]:1.149422500611E-1)[&rate=4.761824286332762E-4]:8.181748725318E-2);
tree STATE_11484000 [&joint=-18028.912488576152,lnP=-18028.912488576152] = [&R] (((((34[&rate=4.7883789095694057E-4]:5.027875982902E-1,29[&rate=4.7883789095694057E-4]:5.738258496564E-1)[&rate=4.7883789095694057E-4]:5.798456633883E-2,((38[&rate=4.7883789095694057E-4]:1.296833286332E0,((((16[&rate=4.7883789095694057E-4]:3.435822546293E-1,5[&rate=4.7883789095694057E-4]:2.805685559991E-1)[&rate=4.7883789095694057E-4]:4.150695688334E-1,(9[&rate=4.7883789095694057E-4]:1.718512260035E-1,13[&rate=4.7883789095694057E-4]:2.102073903869E-1)[&rate=4.7883789095694057E-4]:5.402252549934E-1)[&rate=4.7883789095694057E-4]:4.07834273426E-1,3[&rate=4.7883789095694057E-4]:1.051417603738E0)[&rate=4.7883789095694057E-4]:6.465662681076E-1,(((57[&rate=4.7883789095694057E-4]:6.177637404106E-1,((56[&rate=4.7883789095694057E-4]:4.027776798472E-1,60[&rate=4.7883789095694057E-4]:4.055174058748E-1)[&rate=4.7883789095694057E-4]:6.762196469538E-2,59[&rate=4.7883789095694057E-4]:4.676599185153E-1)[&rate=4.7883789095694057E-4]:1.446243698404E-1)[&rate=4.7883789095694057E-4]:9.245106477345E-1,((39[&rate=4.7883789095694057E-4]:2.088709751329E-1,((1[&rate=4.7883789095694057E-4]:3.294538395415E-2,(26[&rate=4.7883789095694057E-4]:7.334790789004E-1,19[&rate=4.7883789095694057E-4]:7.088215446539E-1)[&rate=4.7883789095694057E-4]:8.576767491672E-2)[&rate=4.7883789095694057E-4]:2.501056914909E-1,22[&rate=4.7883789095694057E-4]:1.063872993253E0)[&rate=4.7883789095694057E-4]:3.06641817496E-1)[&rate=4.7883789095694057E-4]:1.528169690083E-2,((10[&rate=4.7883789095694057E-4]:5.995629424671E-1,55[&rate=4.7883789095694057E-4]:5.803848602754E-1)[&rate=4.7883789095694057E-4]:1.473290432513E-1,((23[&rate=4.7883789095694057E-4]:4.930297882424E-1,18[&rate=4.7883789095694057E-4]:4.738517060506E-1)[&rate=4.7883789095694057E-4]:2.901568357838E-1,21[&rate=4.7883789095694057E-4]:7.722277199165E-1)[&rate=4.7883789095694057E-4]:5.959577265117E-2)[&rate=4.7883789095694057E-4]:5.430141109728E-1)[&rate=4.7883789095694057E-4]:7.154637364558E-2)[&rate=4.7883789095694057E-4]:1.092859173078E-1,(((((51[&rate=4.7883789095694057E-4]:6.097157605916E-1,11[&rate=4.7883789095694057E-4]:6.919075414134E-1)[&rate=4.7883789095694057E-4]:3.149550827628E-1,17[&rate=4.7883789095694057E-4]:1.04521878856E0)[&rate=4.7883789095694057E-4]:1.194117393848E-1,(((48[&rate=4.7883789095694057E-4]:5.907540031399E-1,(40[&rate=4.7883789095694057E-4]:8.858503778423E-2,50[&rate=4.7883789095694057E-4]:2.831106518146E-2)[&rate=4.7883789095694057E-4]:4.802511571365E-1)[&rate=4.7883789095694057E-4]:2.36656004592E-1,45[&rate=4.7883789095694057E-4]:8.246702817045E-1)[&rate=4.7883789095694057E-4]:1.949841000929E-1,(43[&rate=4.7883789095694057E-4]:5.3799146115E-2,44[&rate=4.7883789095694057E-4]:5.105942008764E-2)[&rate=4.7883789095694057E-4]:9.466771534907E-1)[&rate=4.7883789095694057E-4]:1.038802557363E-1)[&rate=4.7883789095694057E-4]:1.85196773436E-1,((63[&rate=4.7883789095694057E-4]:3.815667499498E-1,58[&rate=4.7883789095694057E-4]:3.788270239224E-1)[&rate=4.7883789095694057E-4]:5.13631764287E-1,(((47[&rate=4.7883789095694057E-4]:8.650401502458E-2,54[&rate=4.7883789095694057E-4]:2.61846480778E-1)[&rate=4.7883789095694057E-4]:5.299984087113E-1,42[&rate=4.7883789095694057E-4]:6.000640675715E-1)[&rate=4.7883789095694057E-4]:3.037448586232E-1,52[&rate=4.7883789095694057E-4]:8.43534953592E-1)[&rate=4.7883789095694057E-4]:1.330739626111E-2)[&rate=4.7883789095694057E-4]:3.72437006322E-1)[&rate=4.7883789095694057E-4]:9.527728190136E-2,(((12[&rate=4.7883789095694057E-4]:5.776013655014E-1,15[&rate=4.7883789095694057E-4]:6.159575298851E-1)[&rate=4.7883789095694057E-4]:4.152983593837E-1,((8[&rate=4.7883789095694057E-4]:5.138908933101E-1,49[&rate=4.7883789095694057E-4]:5.221100713921E-1)[&rate=4.7883789095694057E-4]:4.508709107674E-1,(4[&rate=4.7883789095694057E-4]:9.104326391766E-2,27[&rate=4.7883789095694057E-4]:2.636460036437E-1)[&rate=4.7883789095694057E-4]:8.244034716667E-1)[&rate=4.7883789095694057E-4]:1.991874272559E-2)[&rate=4.7883789095694057E-4]:3.298423452316E-1,((53[&rate=4.7883789095694057E-4]:6.395725448692E-1,41[&rate=4.7883789095694057E-4]:6.094355585678E-1)[&rate=4.7883789095694057E-4]:1.160276460887E-1,46[&rate=4.7883789095694057E-4]:7.473810128756E-1)[&rate=4.7883789095694057E-4]:5.698816051864E-1)[&rate=4.7883789095694057E-4]:8.40063487817E-2)[&rate=4.7883789095694057E-4]:7.220914682831E-2)[&rate=4.7883789095694057E-4]:2.957386348858E-1)[&rate=4.7883789095694057E-4]:6.015891405138E-1)[&rate=4.7883789095694057E-4]:2.557422799798E-1,30[&rate=4.7883789095694057E-4]:5.794114073178E-1)[&rate=4.7883789095694057E-4]:5.239900867736E-2)[&rate=4.7883789095694057E-4]:4.681069413722E-2,(((((20[&rate=4.7883789095694057E-4]:4.721229764244E-1,25[&rate=4.7883789095694057E-4]:4.885613325887E-1)[&rate=4.7883789095694057E-4]:3.238506164352E-1,(28[&rate=4.7883789095694057E-4]:8.292193870284E-1,24[&rate=4.7883789095694057E-4]:7.8538377059E-1)[&rate=4.7883789095694057E-4]:2.154872637927E-2)[&rate=4.7883789095694057E-4]:2.72943117339E-2,(6[&rate=4.7883789095694057E-4]:1.49408528778E-1,7[&rate=4.7883789095694057E-4]:1.49408528778E-1)[&rate=4.7883789095694057E-4]:5.779689648567E-1)[&rate=4.7883789095694057E-4]:2.82143401638E-1,2[&rate=4.7883789095694057E-4]:9.328085665055E-1)[&rate=4.7883789095694057E-4]:1.621369887037E0,14[&rate=4.7883789095694057E-4]:2.68294557683E0)[&rate=4.7883789095694057E-4]:8.116845941926E-2)[&rate=4.7883789095694057E-4]:5.520771550506E-2,61[&rate=4.7883789095694057E-4]:8.540474048724E-1)[&rate=4.7883789095694057E-4]:4.955572262415E-4,((((32[&rate=4.7883789095694057E-4]:3.417542063357E-1,(31[&rate=4.7883789095694057E-4]:1.509566608181E-1,37[&rate=4.7883789095694057E-4]:1.509566608181E-1)[&rate=4.7883789095694057E-4]:1.060980919656E-1)[&rate=4.7883789095694057E-4]:2.239425371713E-1,35[&rate=4.7883789095694057E-4]:5.547677817583E-1)[&rate=4.7883789095694057E-4]:1.038927846979E-1,(36[&rate=4.7883789095694057E-4]:4.832865068367E-1,33[&rate=4.7883789095694057E-4]:4.477673811538E-1)[&rate=4.7883789095694057E-4]:1.972319831168E-1)[&rate=4.7883789095694057E-4]:1.845114899606E-1,62[&rate=4.7883789095694057E-4]:7.721338050509E-1)[&rate=4.7883789095694057E-4]:1.956762699321E-2);
tree STATE_11486000 [&joint=-18009.28713084845,lnP=-18009.28713084845] = [&R] ((61[&rate=4.5852766294324026E-4]:7.496569450333E-1,((((38[&rate=4.5852766294324026E-4]:1.123626358518E0,(((5[&rate=4.5852766294324026E-4]:7.024337786187E-1,(16[&rate=4.5852766294324026E-4]:7.194139564113E-1,(9[&rate=4.5852766294324026E-4]:4.480350137858E-1,13[&rate=4.5852766294324026E-4]:4.863911781692E-1)[&rate=4.5852766294324026E-4]:2.248036001598E-1)[&rate=4.5852766294324026E-4]:4.603352083754E-2)[&rate=4.5852766294324026E-4]:2.496664756576E-1,3[&rate=4.5852766294324026E-4]:9.000454597559E-1)[&rate=4.5852766294324026E-4]:6.135262700519E-1,((57[&rate=4.5852766294324026E-4]:9.235455511348E-1,((56[&rate=4.5852766294324026E-4]:1.775156278795E-1,59[&rate=4.5852766294324026E-4]:1.747759018522E-1)[&rate=4.5852766294324026E-4]:1.031677534089E-1,60[&rate=4.5852766294324026E-4]:2.83423107316E-1)[&rate=4.5852766294324026E-4]:6.401224438188E-1)[&rate=4.5852766294324026E-4]:7.159550531435E-1,(((((1[&rate=4.5852766294324026E-4]:2.987942547091E-1,(26[&rate=4.5852766294324026E-4]:7.9337508032E-1,19[&rate=4.5852766294324026E-4]:7.687175460736E-1)[&rate=4.5852766294324026E-4]:2.91720544252E-1)[&rate=4.5852766294324026E-4]:9.952553042879E-2,22[&rate=4.5852766294324026E-4]:1.179141702946E0)[&rate=4.5852766294324026E-4]:1.078469987392E-1,((10[&rate=4.5852766294324026E-4]:5.171311088678E-1,55[&rate=4.5852766294324026E-4]:4.979530266761E-1)[&rate=4.5852766294324026E-4]:3.215712179832E-1,((23[&rate=4.5852766294324026E-4]:3.82819924153E-1,18[&rate=4.5852766294324026E-4]:3.636418419613E-1)[&rate=4.5852766294324026E-4]:3.686961368083E-1,21[&rate=4.5852766294324026E-4]:7.405571568517E-1)[&rate=4.5852766294324026E-4]:1.830766768485E-1)[&rate=4.5852766294324026E-4]:3.523959638754E-1)[&rate=4.5852766294324026E-4]:9.382721528201E-3,39[&rate=4.5852766294324026E-4]:1.347275875972E-1)[&rate=4.5852766294324026E-4]:2.559828392127E-1,(((((((40[&rate=4.5852766294324026E-4]:7.259556258978E-2,50[&rate=4.5852766294324026E-4]:1.232158998701E-2)[&rate=4.5852766294324026E-4]:3.616816070138E-1,48[&rate=4.5852766294324026E-4]:4.561949778227E-1)[&rate=4.5852766294324026E-4]:1.330684395569E-1,45[&rate=4.5852766294324026E-4]:5.865236913522E-1)[&rate=4.5852766294324026E-4]:1.280281317987E-1,(43[&rate=4.5852766294324026E-4]:5.021122940697E-1,44[&rate=4.5852766294324026E-4]:4.993725680423E-1)[&rate=4.5852766294324026E-4]:1.932614468895E-1)[&rate=4.5852766294324026E-4]:2.949830195643E-1,((17[&rate=4.5852766294324026E-4]:6.735728304033E-1,11[&rate=4.5852766294324026E-4]:6.352166660196E-1)[&rate=4.5852766294324026E-4]:3.05217961386E-1,51[&rate=4.5852766294324026E-4]:8.582428465837E-1)[&rate=4.5852766294324026E-4]:7.183994133693E-2)[&rate=4.5852766294324026E-4]:8.154709455456E-2,(((42[&rate=4.5852766294324026E-4]:4.251928586091E-1,(54[&rate=4.5852766294324026E-4]:3.009531958776E-1,47[&rate=4.5852766294324026E-4]:1.256107301243E-1)[&rate=4.5852766294324026E-4]:3.160204846492E-1)[&rate=4.5852766294324026E-4]:4.064772184978E-1,52[&rate=4.5852766294324026E-4]:7.713961045042E-1)[&rate=4.5852766294324026E-4]:7.671545780821E-3,(63[&rate=4.5852766294324026E-4]:3.528210511423E-1,58[&rate=4.5852766294324026E-4]:3.500813251149E-1)[&rate=4.5852766294324026E-4]:4.646027635264E-1)[&rate=4.5852766294324026E-4]:2.325622321902E-1)[&rate=4.5852766294324026E-4]:2.573767750423E-1,((41[&rate=4.5852766294324026E-4]:6.602838398016E-1,(53[&rate=4.5852766294324026E-4]:6.879995873791E-1,46[&rate=4.5852766294324026E-4]:6.797804092968E-1)[&rate=4.5852766294324026E-4]:2.421238723946E-3)[&rate=4.5852766294324026E-4]:3.167798095458E-1,(((4[&rate=4.5852766294324026E-4]:4.496145703288E-1,27[&rate=4.5852766294324026E-4]:6.222173100548E-1)[&rate=4.5852766294324026E-4]:2.138300146985E-1,(49[&rate=4.5852766294324026E-4]:6.133751022318E-1,8[&rate=4.5852766294324026E-4]:6.051559241497E-1)[&rate=4.5852766294324026E-4]:1.076037293707E-1)[&rate=4.5852766294324026E-4]:1.766900133277E-1,(12[&rate=4.5852766294324026E-4]:4.859491849372E-1,15[&rate=4.5852766294324026E-4]:5.243053493209E-1)[&rate=4.5852766294324026E-4]:4.11719659993E-1)[&rate=4.5852766294324026E-4]:1.06792064691E-1)[&rate=4.5852766294324026E-4]:3.467375287182E-1)[&rate=4.5852766294324026E-4]:1.1348459121E-1)[&rate=4.5852766294324026E-4]:2.214835002662E-3)[&rate=4.5852766294324026E-4]:1.233861940226E-1)[&rate=4.5852766294324026E-4]:6.127943547382E-1)[&rate=4.5852766294324026E-4]:3.02858691448E-1,14[&rate=4.5852766294324026E-4]:2.53881381709E0)[&rate=4.5852766294324026E-4]:1.351598348331E-1,((34[&rate=4.5852766294324026E-4]:3.517762725632E-1,62[&rate=4.5852766294324026E-4]:4.801915731098E-1)[&rate=4.5852766294324026E-4]:2.499110074921E-2,(((20[&rate=4.5852766294324026E-4]:8.187504661968E-1,25[&rate=4.5852766294324026E-4]:8.351888223612E-1)[&rate=4.5852766294324026E-4]:2.423318628274E-1,(28[&rate=4.5852766294324026E-4]:1.102341600979E0,((6[&rate=4.5852766294324026E-4]:1.277507514365E-1,7[&rate=4.5852766294324026E-4]:1.277507514365E-1)[&rate=4.5852766294324026E-4]:4.267344271774E-1,24[&rate=4.5852766294324026E-4]:6.613344936825E-1)[&rate=4.5852766294324026E-4]:3.971714908581E-1)[&rate=4.5852766294324026E-4]:1.353524859329E-2)[&rate=4.5852766294324026E-4]:3.136742597177E-1,2[&rate=4.5852766294324026E-4]:1.202153849016E0)[&rate=4.5852766294324026E-4]:1.202377578492E0)[&rate=4.5852766294324026E-4]:1.406751011271E-1)[&rate=4.5852766294324026E-4]:3.059786125986E-2,29[&rate=4.5852766294324026E-4]:6.190785870656E-1)[&rate=4.5852766294324026E-4]:1.035977873279E-2)[&rate=4.5852766294324026E-4]:8.713794524301E-2,(30[&rate=4.5852766294324026E-4]:5.968355201964E-1,((35[&rate=4.5852766294324026E-4]:5.754579875801E-1,(32[&rate=4.5852766294324026E-4]:4.985783752752E-1,(31[&rate=4.5852766294324026E-4]:2.954592587864E-1,37[&rate=4.5852766294324026E-4]:2.954592587864E-1)[&rate=4.5852766294324026E-4]:1.184196629367E-1)[&rate=4.5852766294324026E-4]:8.780857405363E-2)[&rate=4.5852766294324026E-4]:1.204398518675E-1,(36[&rate=4.5852766294324026E-4]:4.997041297452E-1,33[&rate=4.5852766294324026E-4]:4.641850040623E-1)[&rate=4.5852766294324026E-4]:2.180516331996E-1)[&rate=4.5852766294324026E-4]:2.935298129513E-2)[&rate=4.5852766294324026E-4]:1.19740790845E-1);
tree STATE_11488000 [&joint=-18012.063891490485,lnP=-18012.063891490485] = [&R] ((30[&rate=5.465348285812056E-4]:6.902917483054E-1,((34[&rate=5.465348285812056E-4]:4.40338205584E-1,(((((20[&rate=5.465348285812056E-4]:3.772861756294E-1,25[&rate=5.465348285812056E-4]:3.937245317937E-1)[&rate=5.465348285812056E-4]:3.98953795476E-1,28[&rate=5.465348285812056E-4]:8.310344916534E-1)[&rate=5.465348285812056E-4]:2.521461507935E-1,((6[&rate=5.465348285812056E-4]:2.614889730001E-1,7[&rate=5.465348285812056E-4]:2.614889730001E-1)[&rate=5.465348285812056E-4]:6.897006159158E-2,24[&rate=5.465348285812056E-4]:4.373083496602E-1)[&rate=5.465348285812056E-4]:6.020366763483E-1)[&rate=5.465348285812056E-4]:3.915346432668E-2,2[&rate=5.465348285812056E-4]:8.949368464995E-1)[&rate=5.465348285812056E-4]:1.57059838815E0,61[&rate=5.465348285812056E-4]:6.290280110552E-1)[&rate=5.465348285812056E-4]:2.567025129905E-3)[&rate=5.465348285812056E-4]:1.266627916723E-1,62[&rate=5.465348285812056E-4]:6.954162978028E-1)[&rate=5.465348285812056E-4]:5.225249968291E-2)[&rate=5.465348285812056E-4]:1.106710252197E-1,(((38[&rate=5.465348285812056E-4]:7.762258702008E-1,(((5[&rate=5.465348285812056E-4]:7.609549763732E-1,(16[&rate=5.465348285812056E-4]:7.276364482699E-1,(9[&rate=5.465348285812056E-4]:4.03142553709E-1,13[&rate=5.465348285812056E-4]:4.414987180925E-1)[&rate=5.465348285812056E-4]:2.779185520951E-1)[&rate=5.465348285812056E-4]:9.633222673341E-2)[&rate=5.465348285812056E-4]:1.613590219841E-1,3[&rate=5.465348285812056E-4]:8.702592038368E-1)[&rate=5.465348285812056E-4]:5.212985364638E-1,(((((51[&rate=5.465348285812056E-4]:9.114142922331E-1,((17[&rate=5.465348285812056E-4]:7.384577871687E-1,11[&rate=5.465348285812056E-4]:7.00101622785E-1)[&rate=5.465348285812056E-4]:2.421753692431E-1,((((40[&rate=5.465348285812056E-4]:3.919944503816E-1,50[&rate=5.465348285812056E-4]:3.317204777788E-1)[&rate=5.465348285812056E-4]:1.635851525353E-1,48[&rate=5.465348285812056E-4]:5.77497411136E-1)[&rate=5.465348285812056E-4]:1.609994925863E-1,45[&rate=5.465348285812056E-4]:7.357571776949E-1)[&rate=5.465348285812056E-4]:1.277693208715E-1,(43[&rate=5.465348285812056E-4]:1.77154974864E-1,44[&rate=5.465348285812056E-4]:1.744152488367E-1)[&rate=5.465348285812056E-4]:6.671934415106E-1)[&rate=5.465348285812056E-4]:7.601076743427E-2)[&rate=5.465348285812056E-4]:5.132908102693E-2)[&rate=5.465348285812056E-4]:6.436381094476E-2,((63[&rate=5.465348285812056E-4]:2.920034668161E-1,58[&rate=5.465348285812056E-4]:2.892637407887E-1)[&rate=5.465348285812056E-4]:5.622677995509E-1,(52[&rate=5.465348285812056E-4]:6.15454077641E-1,((42[&rate=5.465348285812056E-4]:3.632409645646E-1,54[&rate=5.465348285812056E-4]:5.550217864823E-1)[&rate=5.465348285812056E-4]:1.349703910053E-1,47[&rate=5.465348285812056E-4]:5.146497117342E-1)[&rate=5.465348285812056E-4]:1.775166946739E-1)[&rate=5.465348285812056E-4]:2.004610243423E-1)[&rate=5.465348285812056E-4]:1.598630011945E-1)[&rate=5.465348285812056E-4]:1.888000734103E-1,((46[&rate=5.465348285812056E-4]:4.00201048656E-1,(53[&rate=5.465348285812056E-4]:3.328483641688E-1,41[&rate=5.465348285812056E-4]:3.027113778674E-1)[&rate=5.465348285812056E-4]:7.557186256946E-2)[&rate=5.465348285812056E-4]:5.662716121572E-1,(8[&rate=5.465348285812056E-4]:7.874043388883E-1,(((4[&rate=5.465348285812056E-4]:1.757145838825E-1,27[&rate=5.465348285812056E-4]:3.483173236086E-1)[&rate=5.465348285812056E-4]:4.594437712576E-1,(12[&rate=5.465348285812056E-4]:3.757408669962E-1,15[&rate=5.465348285812056E-4]:4.140970313798E-1)[&rate=5.465348285812056E-4]:3.169517347192E-1)[&rate=5.465348285812056E-4]:6.645470981817E-2,49[&rate=5.465348285812056E-4]:7.591473115335E-1)[&rate=5.465348285812056E-4]:3.647620543685E-2)[&rate=5.465348285812056E-4]:1.763285958975E-1)[&rate=5.465348285812056E-4]:2.748178445421E-1)[&rate=5.465348285812056E-4]:7.829074951583E-2,(57[&rate=5.465348285812056E-4]:8.238584903245E-1,(56[&rate=5.465348285812056E-4]:4.490890521544E-1,(60[&rate=5.465348285812056E-4]:3.381417726076E-1,59[&rate=5.465348285812056E-4]:3.326623205527E-1)[&rate=5.465348285812056E-4]:1.136870055744E-1)[&rate=5.465348285812056E-4]:3.720297121425E-1)[&rate=5.465348285812056E-4]:6.738049563276E-1)[&rate=5.465348285812056E-4]:2.162195738315E-2,(39[&rate=5.465348285812056E-4]:1.889942356614E-1,(((10[&rate=5.465348285812056E-4]:6.056244242542E-1,55[&rate=5.465348285812056E-4]:5.864463420624E-1)[&rate=5.465348285812056E-4]:4.232379732243E-1,((23[&rate=5.465348285812056E-4]:3.661120662961E-1,18[&rate=5.465348285812056E-4]:3.469339841044E-1)[&rate=5.465348285812056E-4]:4.390434992637E-1,21[&rate=5.465348285812056E-4]:7.941966614501E-1)[&rate=5.465348285812056E-4]:3.195972428776E-1)[&rate=5.465348285812056E-4]:2.018801570214E-1,((1[&rate=5.465348285812056E-4]:1.230682261156E-1,(26[&rate=5.465348285812056E-4]:7.055957360555E-1,19[&rate=5.465348285812056E-4]:6.809382018091E-1)[&rate=5.465348285812056E-4]:2.03773859923E-1)[&rate=5.465348285812056E-4]:1.223414378543E-1,22[&rate=5.465348285812056E-4]:1.026231581778E0)[&rate=5.465348285812056E-4]:3.004013836805E-1)[&rate=5.465348285812056E-4]:2.400510581903E-2)[&rate=5.465348285812056E-4]:8.371582590804E-2)[&rate=5.465348285812056E-4]:1.215874047585E-1)[&rate=5.465348285812056E-4]:3.874078559278E-1)[&rate=5.465348285812056E-4]:6.677406835039E-1,(14[&rate=5.465348285812056E-4]:2.539895110841E0,29[&rate=5.465348285812056E-4]:4.544021847241E-1)[&rate=5.465348285812056E-4]:1.640020998689E-2)[&rate=5.465348285812056E-4]:2.078584956089E-1,((35[&rate=5.465348285812056E-4]:6.993662912974E-1,(36[&rate=5.465348285812056E-4]:6.881432784635E-1,33[&rate=5.465348285812056E-4]:6.526241527807E-1)[&rate=5.465348285812056E-4]:3.308093633109E-2)[&rate=5.465348285812056E-4]:9.232217665155E-3,(32[&rate=5.465348285812056E-4]:4.861719220584E-1,(31[&rate=5.465348285812056E-4]:3.253249561422E-1,37[&rate=5.465348285812056E-4]:3.253249561422E-1)[&rate=5.465348285812056E-4]:7.614751236413E-2)[&rate=5.465348285812056E-4]:2.333555486529E-1)[&rate=5.465348285812056E-4]:9.847768190363E-2)[&rate=5.465348285812056E-4]:1.223018832052E-1);
tree STATE_11490000 [&joint=-18022.38058703027,lnP=-18022.38058703027] = [&R] (((35[&rate=5.575423546992665E-4]:7.115071600172E-1,(36[&rate=5.575423546992665E-4]:4.403452230921E-1,33[&rate=5.575423546992665E-4]:4.048260974092E-1)[&rate=5.575423546992665E-4]:2.930198604223E-1)[&rate=5.575423546992665E-4]:3.121035474287E-2,(32[&rate=5.575423546992665E-4]:5.323594621545E-1,(31[&rate=5.575423546992665E-4]:3.859992205387E-1,37[&rate=5.575423546992665E-4]:3.859992205387E-1)[&rate=5.575423546992665E-4]:6.166078806382E-2)[&rate=5.575423546992665E-4]:2.212870143543E-1)[&rate=5.575423546992665E-4]:5.704981928279E-2,(((34[&rate=5.575423546992665E-4]:3.946879323683E-1,30[&rate=5.575423546992665E-4]:4.657261837345E-1)[&rate=5.575423546992665E-4]:4.336285646763E-2,61[&rate=5.575423546992665E-4]:6.293076194371E-1)[&rate=5.575423546992665E-4]:4.151306830935E-2,(62[&rate=5.575423546992665E-4]:5.467748156162E-1,((14[&rate=5.575423546992665E-4]:2.474329426473E0,(29[&rate=5.575423546992665E-4]:3.121155074652E-1,(38[&rate=5.575423546992665E-4]:4.995421275925E-1,(((5[&rate=5.575423546992665E-4]:6.724535996362E-1,((9[&rate=5.575423546992665E-4]:3.679673970431E-1,13[&rate=5.575423546992665E-4]:4.063235614266E-1)[&rate=5.575423546992665E-4]:1.838577584503E-1,16[&rate=5.575423546992665E-4]:5.984004979592E-1)[&rate=5.575423546992665E-4]:1.370668003072E-1)[&rate=5.575423546992665E-4]:5.902893292512E-1,3[&rate=5.575423546992665E-4]:1.210688134367E0)[&rate=5.575423546992665E-4]:1.842055882873E-1,(((57[&rate=5.575423546992665E-4]:5.86710489013E-1,((56[&rate=5.575423546992665E-4]:5.103365517427E-1,60[&rate=5.575423546992665E-4]:5.130762777703E-1)[&rate=5.575423546992665E-4]:7.644154979772E-3,59[&rate=5.575423546992665E-4]:5.152409806951E-1)[&rate=5.575423546992665E-4]:6.599005626289E-2)[&rate=5.575423546992665E-4]:9.117259347727E-1,((((63[&rate=5.575423546992665E-4]:3.32836726961E-1,58[&rate=5.575423546992665E-4]:3.300970009336E-1)[&rate=5.575423546992665E-4]:4.237461097086E-1,((54[&rate=5.575423546992665E-4]:5.302463065994E-1,(47[&rate=5.575423546992665E-4]:2.698608862062E-1,42[&rate=5.575423546992665E-4]:2.534225300419E-1)[&rate=5.575423546992665E-4]:8.504295463974E-2)[&rate=5.575423546992665E-4]:2.571801290338E-1,52[&rate=5.575423546992665E-4]:5.353716411126E-1)[&rate=5.575423546992665E-4]:1.828550311733E-1)[&rate=5.575423546992665E-4]:1.650502869672E-1,((17[&rate=5.575423546992665E-4]:5.044645363562E-1,11[&rate=5.575423546992665E-4]:4.661083719725E-1)[&rate=5.575423546992665E-4]:4.119674826418E-1,(51[&rate=5.575423546992665E-4]:6.442893024236E-1,(((45[&rate=5.575423546992665E-4]:3.628730690288E-1,43[&rate=5.575423546992665E-4]:3.43694986837E-1)[&rate=5.575423546992665E-4]:6.104823275271E-2,((50[&rate=5.575423546992665E-4]:2.904983319642E-1,40[&rate=5.575423546992665E-4]:3.50772304567E-1)[&rate=5.575423546992665E-4]:5.39069711482E-3,48[&rate=5.575423546992665E-4]:3.780808099009E-1)[&rate=5.575423546992665E-4]:4.858021790796E-2)[&rate=5.575423546992665E-4]:9.253392736894E-2,44[&rate=5.575423546992665E-4]:4.945374209313E-1)[&rate=5.575423546992665E-4]:2.072861280677E-1)[&rate=5.575423546992665E-4]:1.515947713688E-1)[&rate=5.575423546992665E-4]:8.739288546067E-2)[&rate=5.575423546992665E-4]:3.289178487429E-1,(((49[&rate=5.575423546992665E-4]:6.677010499771E-1,8[&rate=5.575423546992665E-4]:6.59481871895E-1)[&rate=5.575423546992665E-4]:1.995502311791E-1,((12[&rate=5.575423546992665E-4]:6.227441484065E-1,15[&rate=5.575423546992665E-4]:6.611003127902E-1)[&rate=5.575423546992665E-4]:8.904065293007E-2,(4[&rate=5.575423546992665E-4]:3.842909274369E-1,27[&rate=5.575423546992665E-4]:5.568936671629E-1)[&rate=5.575423546992665E-4]:2.699596273245E-1)[&rate=5.575423546992665E-4]:1.554664798196E-1)[&rate=5.575423546992665E-4]:9.172547653309E-2,((41[&rate=5.575423546992665E-4]:3.692979841624E-1,53[&rate=5.575423546992665E-4]:3.994349704638E-1)[&rate=5.575423546992665E-4]:3.328604793573E-1,46[&rate=5.575423546992665E-4]:7.240762717388E-1)[&rate=5.575423546992665E-4]:2.294210338958E-1)[&rate=5.575423546992665E-4]:3.354098311285E-1)[&rate=5.575423546992665E-4]:3.144709524163E-2)[&rate=5.575423546992665E-4]:3.01273988911E-2,(((1[&rate=5.575423546992665E-4]:1.073084651389E-1,(26[&rate=5.575423546992665E-4]:5.044336126173E-1,19[&rate=5.575423546992665E-4]:4.797760783709E-1)[&rate=5.575423546992665E-4]:3.891762223845E-1)[&rate=5.575423546992665E-4]:3.812290698766E-1,22[&rate=5.575423546992665E-4]:1.269359452824E0)[&rate=5.575423546992665E-4]:1.200638429189E-1,(39[&rate=5.575423546992665E-4]:6.189682846408E-2,((10[&rate=5.575423546992665E-4]:7.309552036684E-1,55[&rate=5.575423546992665E-4]:7.117771214767E-1)[&rate=5.575423546992665E-4]:1.440065593918E-1,((23[&rate=5.575423546992665E-4]:4.994591389851E-1,18[&rate=5.575423546992665E-4]:4.802810567934E-1)[&rate=5.575423546992665E-4]:3.296546262861E-1,21[&rate=5.575423546992665E-4]:8.181548611615E-1)[&rate=5.575423546992665E-4]:1.417384087479E-1)[&rate=5.575423546992665E-4]:2.526884900614E-1)[&rate=5.575423546992665E-4]:1.658826316622E-1)[&rate=5.575423546992665E-4]:5.420902008467E-2)[&rate=5.575423546992665E-4]:1.156449684707E-1)[&rate=5.575423546992665E-4]:1.073881309657E-1)[&rate=5.575423546992665E-4]:7.857375388665E-1)[&rate=5.575423546992665E-4]:7.672099289071E-2)[&rate=5.575423546992665E-4]:6.444928428084E-2,(((((6[&rate=5.575423546992665E-4]:1.070240381688E-1,7[&rate=5.575423546992665E-4]:1.070240381688E-1)[&rate=5.575423546992665E-4]:3.4301916114E-1,24[&rate=5.575423546992665E-4]:5.568925143774E-1)[&rate=5.575423546992665E-4]:3.436999816497E-1,28[&rate=5.575423546992665E-4]:9.444281124655E-1)[&rate=5.575423546992665E-4]:1.465180103506E-1,(20[&rate=5.575423546992665E-4]:5.672226584261E-1,25[&rate=5.575423546992665E-4]:5.836610145905E-1)[&rate=5.575423546992665E-4]:4.689289438419E-1)[&rate=5.575423546992665E-4]:9.358018214088E-2,2[&rate=5.575423546992665E-4]:9.571290446829E-1)[&rate=5.575423546992665E-4]:1.452882542783E0)[&rate=5.575423546992665E-4]:3.611198179912E-2)[&rate=5.575423546992665E-4]:6.120434207562E-2)[&rate=5.575423546992665E-4]:1.207499249851E-1);
tree STATE_11492000 [&joint=-18017.54770964343,lnP=-18017.54770964343] = [&R] (((35[&rate=5.783122517810777E-4]:6.721199548528E-1,(36[&rate=5.783122517810777E-4]:5.326231844747E-1,33[&rate=5.783122517810777E-4]:4.971040587918E-1)[&rate=5.783122517810777E-4]:1.613546938753E-1)[&rate=5.783122517810777E-4]:4.445785873339E-2,(((((28[&rate=5.783122517810777E-4]:7.720074845198E-1,2[&rate=5.783122517810777E-4]:5.446102242457E-1)[&rate=5.783122517810777E-4]:2.151612285195E-1,(20[&rate=5.783122517810777E-4]:4.426703623773E-1,25[&rate=5.783122517810777E-4]:4.591087185417E-1)[&rate=5.783122517810777E-4]:4.897038301139E-1)[&rate=5.783122517810777E-4]:2.924107074885E-1,((6[&rate=5.783122517810777E-4]:3.408535608699E-1,7[&rate=5.783122517810777E-4]:3.408535608699E-1)[&rate=5.783122517810777E-4]:4.264154730276E-1,24[&rate=5.783122517810777E-4]:8.74118348966E-1)[&rate=5.783122517810777E-4]:3.616254551233E-1)[&rate=5.783122517810777E-4]:1.327192060193E0,62[&rate=5.783122517810777E-4]:4.800254667976E-1)[&rate=5.783122517810777E-4]:1.227907015971E-1,((((29[&rate=5.783122517810777E-4]:3.654304177514E-1,34[&rate=5.783122517810777E-4]:2.943921663852E-1)[&rate=5.783122517810777E-4]:1.017811437286E-1,(30[&rate=5.783122517810777E-4]:4.635945438148E-1,14[&rate=5.783122517810777E-4]:2.549087469932E0)[&rate=5.783122517810777E-4]:3.617017665249E-3)[&rate=5.783122517810777E-4]:2.296254258555E-3,61[&rate=5.783122517810777E-4]:5.897263949735E-1)[&rate=5.783122517810777E-4]:3.262170572294E-2,(38[&rate=5.783122517810777E-4]:7.17035611933E-1,(((((9[&rate=5.783122517810777E-4]:2.746710262274E-1,13[&rate=5.783122517810777E-4]:3.130271906108E-1)[&rate=5.783122517810777E-4]:1.122099182091E-1,5[&rate=5.783122517810777E-4]:3.704425882721E-1)[&rate=5.783122517810777E-4]:2.961508263631E-1,16[&rate=5.783122517810777E-4]:7.296071132653E-1)[&rate=5.783122517810777E-4]:1.485836213594E-1,3[&rate=5.783122517810777E-4]:7.631222414741E-1)[&rate=5.783122517810777E-4]:6.266050361207E-1,((((52[&rate=5.783122517810777E-4]:1.029788449659E0,(((63[&rate=5.783122517810777E-4]:2.763199846316E-1,58[&rate=5.783122517810777E-4]:2.735802586042E-1)[&rate=5.783122517810777E-4]:5.170618481591E-1,((54[&rate=5.783122517810777E-4]:3.976081296968E-1,47[&rate=5.783122517810777E-4]:2.222656639434E-1)[&rate=5.783122517810777E-4]:2.790075979292E-2,42[&rate=5.783122517810777E-4]:2.33728067572E-1)[&rate=5.783122517810777E-4]:5.815715734379E-1)[&rate=5.783122517810777E-4]:2.731285310471E-1,((17[&rate=5.783122517810777E-4]:5.45022553834E-1,11[&rate=5.783122517810777E-4]:5.066663894503E-1)[&rate=5.783122517810777E-4]:3.399414288095E-1,(51[&rate=5.783122517810777E-4]:7.148595198724E-1,((43[&rate=5.783122517810777E-4]:3.949395790776E-1,44[&rate=5.783122517810777E-4]:3.921998530502E-1)[&rate=5.783122517810777E-4]:1.90662015011E-1,(45[&rate=5.783122517810777E-4]:3.738681705581E-1,((50[&rate=5.783122517810777E-4]:1.834628485259E-1,40[&rate=5.783122517810777E-4]:2.437368211287E-1)[&rate=5.783122517810777E-4]:7.362588931622E-2,48[&rate=5.783122517810777E-4]:3.39280518664E-1)[&rate=5.783122517810777E-4]:3.732737792146E-2)[&rate=5.783122517810777E-4]:2.309115057222E-1)[&rate=5.783122517810777E-4]:1.895318983866E-1)[&rate=5.783122517810777E-4]:4.955651756558E-2)[&rate=5.783122517810777E-4]:2.637381620162E-1)[&rate=5.783122517810777E-4]:1.63425020513E-3)[&rate=5.783122517810777E-4]:1.474902947509E-1,(((12[&rate=5.783122517810777E-4]:6.57099034415E-1,15[&rate=5.783122517810777E-4]:6.954551987987E-1)[&rate=5.783122517810777E-4]:1.616237966335E-1,((49[&rate=5.783122517810777E-4]:3.421043854227E-1,8[&rate=5.783122517810777E-4]:3.338852073406E-1)[&rate=5.783122517810777E-4]:3.905951693075E-1,(4[&rate=5.783122517810777E-4]:4.061847952485E-1,27[&rate=5.783122517810777E-4]:5.787875349745E-1)[&rate=5.783122517810777E-4]:2.689805129065E-1)[&rate=5.783122517810777E-4]:8.602327631828E-2)[&rate=5.783122517810777E-4]:1.71960065439E-2,(46[&rate=5.783122517810777E-4]:6.638574883001E-1,(53[&rate=5.783122517810777E-4]:6.274175991555E-1,41[&rate=5.783122517810777E-4]:5.972806128542E-1)[&rate=5.783122517810777E-4]:4.465906722688E-2)[&rate=5.783122517810777E-4]:1.665818972375E-1)[&rate=5.783122517810777E-4]:4.235516876397E-1)[&rate=5.783122517810777E-4]:5.448439070432E-2,((39[&rate=5.783122517810777E-4]:1.516847753684E-1,((55[&rate=5.783122517810777E-4]:6.873643535803E-1,10[&rate=5.783122517810777E-4]:7.06542435772E-1)[&rate=5.783122517810777E-4]:1.029854066347E-1,((23[&rate=5.783122517810777E-4]:8.084294406757E-1,18[&rate=5.783122517810777E-4]:7.89251358484E-1)[&rate=5.783122517810777E-4]:6.966044442909E-2,21[&rate=5.783122517810777E-4]:8.671309809951E-1)[&rate=5.783122517810777E-4]:2.732836826079E-2)[&rate=5.783122517810777E-4]:4.079103576191E-1)[&rate=5.783122517810777E-4]:3.23514854008E-3,(((26[&rate=5.783122517810777E-4]:6.667830061435E-1,19[&rate=5.783122517810777E-4]:6.421254718971E-1)[&rate=5.783122517810777E-4]:2.250979595983E-1,1[&rate=5.783122517810777E-4]:1.055795958789E-1)[&rate=5.783122517810777E-4]:1.870322325411E-2,22[&rate=5.783122517810777E-4]:9.051047369412E-1)[&rate=5.783122517810777E-4]:4.114590225836E-1)[&rate=5.783122517810777E-4]:8.506238928833E-2)[&rate=5.783122517810777E-4]:6.568224395044E-2,(57[&rate=5.783122517810777E-4]:5.978304063367E-1,((60[&rate=5.783122517810777E-4]:5.147271895143E-1,56[&rate=5.783122517810777E-4]:5.119874634867E-1)[&rate=5.783122517810777E-4]:4.311106874247E-2,59[&rate=5.783122517810777E-4]:5.523588062018E-1)[&rate=5.783122517810777E-4]:3.999214807995E-2)[&rate=5.783122517810777E-4]:9.544094932763E-1)[&rate=5.783122517810777E-4]:8.680244647494E-2)[&rate=5.783122517810777E-4]:3.300480603657E-1)[&rate=5.783122517810777E-4]:7.582580685223E-1)[&rate=5.783122517810777E-4]:4.330959775292E-2)[&rate=5.783122517810777E-4]:4.272339382544E-2)[&rate=5.783122517810777E-4]:1.092830473754E-1,(32[&rate=5.783122517810777E-4]:7.505077551028E-1,(31[&rate=5.783122517810777E-4]:2.761207191528E-1,37[&rate=5.783122517810777E-4]:2.761207191528E-1)[&rate=5.783122517810777E-4]:3.896875823979E-1)[&rate=5.783122517810777E-4]:8.628206760754E-2);
tree STATE_11494000 [&joint=-18008.354617586796,lnP=-18008.354617586796] = [&R] (((((((61[&rate=5.420173704489805E-4]:4.804370558049E-1,62[&rate=5.420173704489805E-4]:4.175955257503E-1)[&rate=5.420173704489805E-4]:7.164472508907E-3,(((6[&rate=5.420173704489805E-4]:4.172124238283E-1,7[&rate=5.420173704489805E-4]:4.172124238283E-1)[&rate=5.420173704489805E-4]:1.779627670699E-1,24[&rate=5.420173704489805E-4]:7.020245059667E-1)[&rate=5.420173704489805E-4]:2.332880188016E-1,((2[&rate=5.420173704489805E-4]:2.975460943126E-1,28[&rate=5.420173704489805E-4]:5.249433545867E-1)[&rate=5.420173704489805E-4]:3.789461625702E-1,(20[&rate=5.420173704489805E-4]:4.62425946041E-1,25[&rate=5.420173704489805E-4]:4.788643022054E-1)[&rate=5.420173704489805E-4]:3.866690505677E-1)[&rate=5.420173704489805E-4]:7.525862404985E-2)[&rate=5.420173704489805E-4]:1.572357870976E0)[&rate=5.420173704489805E-4]:5.400086052831E-2,(38[&rate=5.420173704489805E-4]:4.814909606853E-1,(((3[&rate=5.420173704489805E-4]:7.123063621052E-1,16[&rate=5.420173704489805E-4]:8.273748552558E-1)[&rate=5.420173704489805E-4]:1.680830218556E-1,(5[&rate=5.420173704489805E-4]:7.532868930759E-1,(9[&rate=5.420173704489805E-4]:5.091555875499E-1,13[&rate=5.420173704489805E-4]:5.475117519333E-1)[&rate=5.420173704489805E-4]:2.605696616904E-1)[&rate=5.420173704489805E-4]:1.791572854054E-1)[&rate=5.420173704489805E-4]:4.968509668566E-1,(((57[&rate=5.420173704489805E-4]:5.719967796092E-1,(56[&rate=5.420173704489805E-4]:5.155861260069E-1,(60[&rate=5.420173704489805E-4]:3.576868473158E-1,59[&rate=5.420173704489805E-4]:3.522073952608E-1)[&rate=5.420173704489805E-4]:1.606390047187E-1)[&rate=5.420173704489805E-4]:5.367092757466E-2)[&rate=5.420173704489805E-4]:7.889706109568E-1,((((1[&rate=5.420173704489805E-4]:1.272239888421E-1,(26[&rate=5.420173704489805E-4]:7.364842622108E-1,19[&rate=5.420173704489805E-4]:7.118267279644E-1)[&rate=5.420173704489805E-4]:1.770410964942E-1)[&rate=5.420173704489805E-4]:7.563395026815E-2,22[&rate=5.420173704489805E-4]:9.836798569185E-1)[&rate=5.420173704489805E-4]:1.258007361871E-1,((55[&rate=5.420173704489805E-4]:3.371742965994E-1,10[&rate=5.420173704489805E-4]:3.563523787911E-1)[&rate=5.420173704489805E-4]:4.100574773896E-1,((23[&rate=5.420173704489805E-4]:6.241351831544E-1,18[&rate=5.420173704489805E-4]:6.049571009627E-1)[&rate=5.420173704489805E-4]:1.264661295839E-1,21[&rate=5.420173704489805E-4]:7.396424086287E-1)[&rate=5.420173704489805E-4]:1.116989544012E-1)[&rate=5.420173704489805E-4]:2.47180325966E-1)[&rate=5.420173704489805E-4]:7.514860917611E-2,39[&rate=5.420173704489805E-4]:2.29853666653E-2)[&rate=5.420173704489805E-4]:9.14066814348E-2)[&rate=5.420173704489805E-4]:5.191624757115E-2,((((((43[&rate=5.420173704489805E-4]:4.266461878684E-1,((50[&rate=5.420173704489805E-4]:1.121622531588E-1,40[&rate=5.420173704489805E-4]:1.724362257615E-1)[&rate=5.420173704489805E-4]:1.729982258006E-1,48[&rate=5.420173704489805E-4]:3.673522597812E-1)[&rate=5.420173704489805E-4]:8.121173630628E-2)[&rate=5.420173704489805E-4]:2.306466315505E-2,45[&rate=5.420173704489805E-4]:4.688889332152E-1)[&rate=5.420173704489805E-4]:3.397143350287E-2,44[&rate=5.420173704489805E-4]:4.80942558499E-1)[&rate=5.420173704489805E-4]:3.393435422749E-1,((17[&rate=5.420173704489805E-4]:5.032524041804E-1,11[&rate=5.420173704489805E-4]:4.648962397967E-1)[&rate=5.420173704489805E-4]:3.396661993295E-1,51[&rate=5.420173704489805E-4]:7.223706583043E-1)[&rate=5.420173704489805E-4]:4.038119589416E-2)[&rate=5.420173704489805E-4]:1.502665358379E-1,((63[&rate=5.420173704489805E-4]:2.971807060106E-1,58[&rate=5.420173704489805E-4]:2.944409799832E-1)[&rate=5.420173704489805E-4]:5.158154200948E-1,(52[&rate=5.420173704489805E-4]:4.9580243661E-1,((47[&rate=5.420173704489805E-4]:7.2751279426E-2,54[&rate=5.420173704489805E-4]:2.480937451794E-1)[&rate=5.420173704489805E-4]:1.25182690342E-1,42[&rate=5.420173704489805E-4]:1.814956136036E-1)[&rate=5.420173704489805E-4]:3.745807956092E-1)[&rate=5.420173704489805E-4]:2.788375251117E-1)[&rate=5.420173704489805E-4]:1.383784283146E-1)[&rate=5.420173704489805E-4]:1.497130966136E-1,(((12[&rate=5.420173704489805E-4]:5.437822035093E-1,15[&rate=5.420173704489805E-4]:5.821383678929E-1)[&rate=5.420173704489805E-4]:2.374758750633E-1,(46[&rate=5.420173704489805E-4]:4.093062066314E-1,41[&rate=5.420173704489805E-4]:3.873883984123E-1)[&rate=5.420173704489805E-4]:3.664724198865E-1)[&rate=5.420173704489805E-4]:7.295593434029E-3,(((4[&rate=5.420173704489805E-4]:1.864682422549E-1,27[&rate=5.420173704489805E-4]:3.590709819809E-1)[&rate=5.420173704489805E-4]:2.6715330604E-1,(8[&rate=5.420173704489805E-4]:4.882382836939E-1,53[&rate=5.420173704489805E-4]:4.991971878036E-1)[&rate=5.420173704489805E-4]:1.469833309405E-2)[&rate=5.420173704489805E-4]:2.676473190576E-1,49[&rate=5.420173704489805E-4]:7.788031139277E-1)[&rate=5.420173704489805E-4]:9.750558078909E-3)[&rate=5.420173704489805E-4]:3.563695954652E-1)[&rate=5.420173704489805E-4]:9.535763093899E-2)[&rate=5.420173704489805E-4]:2.136717811735E-1)[&rate=5.420173704489805E-4]:1.069903358955E-1)[&rate=5.420173704489805E-4]:9.130570079156E-1)[&rate=5.420173704489805E-4]:1.744982707893E-3,(14[&rate=5.420173704489805E-4]:2.506449680007E0,30[&rate=5.420173704489805E-4]:4.209567538898E-1)[&rate=5.420173704489805E-4]:2.172038425252E-3)[&rate=5.420173704489805E-4]:2.127913345872E-3,29[&rate=5.420173704489805E-4]:4.252567056609E-1)[&rate=5.420173704489805E-4]:5.491937799563E-2,(32[&rate=5.420173704489805E-4]:4.061105304517E-1,(31[&rate=5.420173704489805E-4]:2.689024982326E-1,37[&rate=5.420173704489805E-4]:2.689024982326E-1)[&rate=5.420173704489805E-4]:5.250857866699E-2)[&rate=5.420173704489805E-4]:2.134098154999E-1)[&rate=5.420173704489805E-4]:2.434533397313E-1,(35[&rate=5.420173704489805E-4]:6.178485674247E-1,(34[&rate=5.420173704489805E-4]:3.536987113085E-1,(36[&rate=5.420173704489805E-4]:4.98853829958E-1,33[&rate=5.420173704489805E-4]:4.633347042751E-1)[&rate=5.420173704489805E-4]:7.615635676026E-2)[&rate=5.420173704489805E-4]:6.469630420367E-2)[&rate=5.420173704489805E-4]:2.341961565095E-1);
