## Supplementary File S2 for "Epidemiological and genomic investigation of chikungunya virus in Rio de Janeiro state, Brazil, between 2015 and 2018": chikv_ECSA_RJ1_HKY+G4_strict_skygrid_normalPriorRootAge.combined.trees.txt (part 36 of 110)

#NEXUS
tree STATE_11496000 [&joint=-18010.29860108737,lnP=-18010.29860108737] = [&R] (((32[&rate=6.493390316768759E-4]:5.290324743881E-1,(31[&rate=6.493390316768759E-4]:3.789151500488E-1,37[&rate=6.493390316768759E-4]:3.789151500488E-1)[&rate=6.493390316768759E-4]:6.541787078726E-2)[&rate=6.493390316768759E-4]:1.233436926098E-1,((((29[&rate=6.493390316768759E-4]:3.621211644158E-1,(62[&rate=6.493390316768759E-4]:3.941148694071E-1,61[&rate=6.493390316768759E-4]:4.569563994617E-1)[&rate=6.493390316768759E-4]:2.538334418895E-2)[&rate=6.493390316768759E-4]:3.142574363903E-2,30[&rate=6.493390316768759E-4]:3.935469080548E-1)[&rate=6.493390316768759E-4]:4.69135777652E-2,(((38[&rate=6.493390316768759E-4]:9.516524555603E-1,((5[&rate=6.493390316768759E-4]:7.889352319882E-1,((3[&rate=6.493390316768759E-4]:4.975113817378E-1,16[&rate=6.493390316768759E-4]:6.125798748884E-1)[&rate=6.493390316768759E-4]:2.185019136423E-1,(9[&rate=6.493390316768759E-4]:3.709405680616E-1,13[&rate=6.493390316768759E-4]:4.09296732445E-1)[&rate=6.493390316768759E-4]:4.135658780035E-1)[&rate=6.493390316768759E-4]:2.086714208755E-2)[&rate=6.493390316768759E-4]:6.990938434296E-1,(((((1[&rate=6.493390316768759E-4]:4.323290957217E-2,(26[&rate=6.493390316768759E-4]:6.178425196182E-1,19[&rate=6.493390316768759E-4]:5.931849853718E-1)[&rate=6.493390316768759E-4]:2.116917598169E-1)[&rate=6.493390316768759E-4]:8.29250841247E-2,22[&rate=6.493390316768759E-4]:9.069799115051E-1)[&rate=6.493390316768759E-4]:2.804325715963E-1,39[&rate=6.493390316768759E-4]:2.576864748507E-2)[&rate=6.493390316768759E-4]:6.285813088671E-2,((55[&rate=6.493390316768759E-4]:4.137825985655E-1,10[&rate=6.493390316768759E-4]:4.329606807573E-1)[&rate=6.493390316768759E-4]:2.845192395393E-1,((23[&rate=6.493390316768759E-4]:3.950784146788E-1,18[&rate=6.493390316768759E-4]:3.759003324871E-1)[&rate=6.493390316768759E-4]:2.203990271144E-1,21[&rate=6.493390316768759E-4]:6.045185376836E-1)[&rate=6.493390316768759E-4]:1.978928894622E-1)[&rate=6.493390316768759E-4]:4.369002827327E-1)[&rate=6.493390316768759E-4]:3.746861776842E-2,((((((17[&rate=6.493390316768759E-4]:4.183039789751E-1,11[&rate=6.493390316768759E-4]:3.799478145914E-1)[&rate=6.493390316768759E-4]:3.534849151583E-1,51[&rate=6.493390316768759E-4]:6.512409489279E-1)[&rate=6.493390316768759E-4]:3.633855538276E-2,(43[&rate=6.493390316768759E-4]:5.482321496659E-1,(44[&rate=6.493390316768759E-4]:4.776621886922E-1,(((50[&rate=6.493390316768759E-4]:9.031381997349E-2,40[&rate=6.493390316768759E-4]:1.505877925763E-1)[&rate=6.493390316768759E-4]:1.614570421114E-1,48[&rate=6.493390316768759E-4]:3.339626429067E-1)[&rate=6.493390316768759E-4]:7.375087908139E-2,45[&rate=6.493390316768759E-4]:4.049737959608E-1)[&rate=6.493390316768759E-4]:9.460620095055E-2)[&rate=6.493390316768759E-4]:6.78302349463E-2)[&rate=6.493390316768759E-4]:1.996213272475E-1)[&rate=6.493390316768759E-4]:5.471241731709E-2,(52[&rate=6.493390316768759E-4]:7.21531098155E-1,((63[&rate=6.493390316768759E-4]:1.539934452086E-1,58[&rate=6.493390316768759E-4]:1.512537191812E-1)[&rate=6.493390316768759E-4]:5.477932965019E-1,((54[&rate=6.493390316768759E-4]:3.46816996612E-1,47[&rate=6.493390316768759E-4]:1.714745308587E-1)[&rate=6.493390316768759E-4]:8.861493120961E-2,42[&rate=6.493390316768759E-4]:2.436511059039E-1)[&rate=6.493390316768759E-4]:4.800534440257E-1)[&rate=6.493390316768759E-4]:5.810052082822E-2)[&rate=6.493390316768759E-4]:2.076082347269E-2)[&rate=6.493390316768759E-4]:2.266948651419E-1,((49[&rate=6.493390316768759E-4]:4.975901974309E-1,((8[&rate=6.493390316768759E-4]:4.101679355512E-1,(53[&rate=6.493390316768759E-4]:2.782308760018E-1,(4[&rate=6.493390316768759E-4]:1.661287799596E-1,27[&rate=6.493390316768759E-4]:3.387315196856E-1)[&rate=6.493390316768759E-4]:5.182812343941E-2)[&rate=6.493390316768759E-4]:1.42895963659E-1)[&rate=6.493390316768759E-4]:6.963006857394E-2,(46[&rate=6.493390316768759E-4]:3.949429389527E-1,41[&rate=6.493390316768759E-4]:3.730251307336E-1)[&rate=6.493390316768759E-4]:8.759479119978E-2)[&rate=6.493390316768759E-4]:9.573015223723E-3)[&rate=6.493390316768759E-4]:2.348725288718E-1,(12[&rate=6.493390316768759E-4]:4.029984322299E-1,15[&rate=6.493390316768759E-4]:4.413545966136E-1)[&rate=6.493390316768759E-4]:3.294642940728E-1)[&rate=6.493390316768759E-4]:3.187158412887E-1)[&rate=6.493390316768759E-4]:3.523738116468E-2,(57[&rate=6.493390316768759E-4]:4.905494899096E-1,(56[&rate=6.493390316768759E-4]:4.077813222516E-1,(60[&rate=6.493390316768759E-4]:3.924658666383E-1,59[&rate=6.493390316768759E-4]:3.869864145833E-1)[&rate=6.493390316768759E-4]:1.805518164088E-2)[&rate=6.493390316768759E-4]:8.002844163048E-2)[&rate=6.493390316768759E-4]:7.684691985727E-1)[&rate=6.493390316768759E-4]:1.136520501237E-1)[&rate=6.493390316768759E-4]:3.126186107845E-1)[&rate=6.493390316768759E-4]:5.184179006906E-1)[&rate=6.493390316768759E-4]:3.562635139474E-1,14[&rate=6.493390316768759E-4]:2.420244736631E0)[&rate=6.493390316768759E-4]:9.808079687226E-2,(((20[&rate=6.493390316768759E-4]:2.699264266745E-1,25[&rate=6.493390316768759E-4]:2.863647828389E-1)[&rate=6.493390316768759E-4]:4.467678541718E-1,(2[&rate=6.493390316768759E-4]:2.75990289831E-1,28[&rate=6.493390316768759E-4]:5.03387550105E-1)[&rate=6.493390316768759E-4]:2.681012512893E-1)[&rate=6.493390316768759E-4]:1.552943912429E-1,((6[&rate=6.493390316768759E-4]:2.556115072049E-1,7[&rate=6.493390316768759E-4]:2.556115072049E-1)[&rate=6.493390316768759E-4]:2.722045652158E-1,24[&rate=6.493390316768759E-4]:6.346653874892E-1)[&rate=6.493390316768759E-4]:2.482821887096E-1)[&rate=6.493390316768759E-4]:1.690172477852E0)[&rate=6.493390316768759E-4]:7.627878433806E-3)[&rate=6.493390316768759E-4]:1.592557084333E-2,(35[&rate=6.493390316768759E-4]:5.456572047412E-1,(36[&rate=6.493390316768759E-4]:4.213430637934E-1,33[&rate=6.493390316768759E-4]:3.858239381105E-1)[&rate=6.493390316768759E-4]:1.461720644451E-1)[&rate=6.493390316768759E-4]:3.914415246841E-2)[&rate=6.493390316768759E-4]:5.66458480396E-2)[&rate=6.493390316768759E-4]:7.971600079143E-2,34[&rate=6.493390316768759E-4]:5.217096541282E-1);
tree STATE_11498000 [&joint=-18024.8684509369,lnP=-18024.8684509369] = [&R] (((35[&rate=5.677198077424797E-4]:5.338467942156E-1,(36[&rate=5.677198077424797E-4]:4.355580600287E-1,33[&rate=5.677198077424797E-4]:4.000389343458E-1)[&rate=5.677198077424797E-4]:1.201466576842E-1)[&rate=5.677198077424797E-4]:1.085997907373E-1,34[&rate=5.677198077424797E-4]:4.429930330405E-1)[&rate=5.677198077424797E-4]:1.925509649412E-1,((32[&rate=5.677198077424797E-4]:4.941969982756E-1,(31[&rate=5.677198077424797E-4]:3.38934985619E-1,37[&rate=5.677198077424797E-4]:3.38934985619E-1)[&rate=5.677198077424797E-4]:7.05625591046E-2)[&rate=5.677198077424797E-4]:3.46634260415E-1,((61[&rate=5.677198077424797E-4]:5.521912508205E-1,(38[&rate=5.677198077424797E-4]:1.313142912067E0,((3[&rate=5.677198077424797E-4]:7.423150834717E-1,(((9[&rate=5.677198077424797E-4]:2.242659628568E-1,13[&rate=5.677198077424797E-4]:2.626221272403E-1)[&rate=5.677198077424797E-4]:5.483726841667E-1,16[&rate=5.677198077424797E-4]:8.192139894893E-1)[&rate=5.677198077424797E-4]:7.147391926776E-3,5[&rate=5.677198077424797E-4]:7.633476827859E-1)[&rate=5.677198077424797E-4]:3.10221952063E-2)[&rate=5.677198077424797E-4]:6.202956215299E-1,((((((17[&rate=5.677198077424797E-4]:3.628284219814E-1,11[&rate=5.677198077424797E-4]:3.244722575977E-1)[&rate=5.677198077424797E-4]:2.770843554383E-1,51[&rate=5.677198077424797E-4]:5.193648322142E-1)[&rate=5.677198077424797E-4]:1.700435003714E-1,(44[&rate=5.677198077424797E-4]:6.67897636873E-1,((43[&rate=5.677198077424797E-4]:4.262678553556E-1,45[&rate=5.677198077424797E-4]:4.454459375473E-1)[&rate=5.677198077424797E-4]:9.285218452525E-2,((50[&rate=5.677198077424797E-4]:1.905891248187E-1,40[&rate=5.677198077424797E-4]:2.508630974215E-1)[&rate=5.677198077424797E-4]:3.467486025677E-2,48[&rate=5.677198077424797E-4]:3.074557658973E-1)[&rate=5.677198077424797E-4]:2.335820822026E-1)[&rate=5.677198077424797E-4]:1.515173230195E-1)[&rate=5.677198077424797E-4]:7.904494228797E-2)[&rate=5.677198077424797E-4]:2.510662729299E-1,(52[&rate=5.677198077424797E-4]:7.501167588364E-1,((63[&rate=5.677198077424797E-4]:5.609130805787E-1,58[&rate=5.677198077424797E-4]:5.581733545513E-1)[&rate=5.677198077424797E-4]:2.069423726918E-1,(42[&rate=5.677198077424797E-4]:2.953421703294E-1,(54[&rate=5.677198077424797E-4]:3.946055206578E-1,47[&rate=5.677198077424797E-4]:2.192630549045E-1)[&rate=5.677198077424797E-4]:9.251747158926E-2)[&rate=5.677198077424797E-4]:4.944310911603E-1)[&rate=5.677198077424797E-4]:2.061746994953E-2)[&rate=5.677198077424797E-4]:1.90357846679E-1)[&rate=5.677198077424797E-4]:2.927825676734E-2,(((4[&rate=5.677198077424797E-4]:1.674159538413E-1,27[&rate=5.677198077424797E-4]:3.400186935673E-1)[&rate=5.677198077424797E-4]:5.500392067762E-1,(53[&rate=5.677198077424797E-4]:3.203056518455E-1,8[&rate=5.677198077424797E-4]:3.093467477359E-1)[&rate=5.677198077424797E-4]:4.574234813748E-1)[&rate=5.677198077424797E-4]:1.869171627158E-2,(((46[&rate=5.677198077424797E-4]:3.054660298143E-1,41[&rate=5.677198077424797E-4]:2.835482215952E-1)[&rate=5.677198077424797E-4]:2.288355853952E-1,49[&rate=5.677198077424797E-4]:5.397810672642E-1)[&rate=5.677198077424797E-4]:1.986308271621E-2,(12[&rate=5.677198077424797E-4]:2.632411807928E-1,15[&rate=5.677198077424797E-4]:3.015973451765E-1)[&rate=5.677198077424797E-4]:2.964029691876E-1)[&rate=5.677198077424797E-4]:2.340369734839E-1)[&rate=5.677198077424797E-4]:2.582635196403E-1)[&rate=5.677198077424797E-4]:1.755259878086E-1,((57[&rate=5.677198077424797E-4]:4.826881740821E-1,(59[&rate=5.677198077424797E-4]:4.026122468012E-1,(56[&rate=5.677198077424797E-4]:3.729827142216E-1,60[&rate=5.677198077424797E-4]:3.757224402492E-1)[&rate=5.677198077424797E-4]:3.236925860693E-2)[&rate=5.677198077424797E-4]:7.459647522601E-2)[&rate=5.677198077424797E-4]:8.3484736783E-1,(((1[&rate=5.677198077424797E-4]:3.128990191555E-2,(26[&rate=5.677198077424797E-4]:6.964314930333E-1,19[&rate=5.677198077424797E-4]:6.717739587869E-1)[&rate=5.677198077424797E-4]:1.211597787452E-1)[&rate=5.677198077424797E-4]:3.32174854824E-2,22[&rate=5.677198077424797E-4]:8.453293052062E-1)[&rate=5.677198077424797E-4]:3.324777701614E-1,(39[&rate=5.677198077424797E-4]:1.147485533229E-2,(21[&rate=5.677198077424797E-4]:8.117091142527E-1,((55[&rate=5.677198077424797E-4]:5.570016293119E-1,10[&rate=5.677198077424797E-4]:5.761797115037E-1)[&rate=5.677198077424797E-4]:8.117042012856E-2,(23[&rate=5.677198077424797E-4]:4.551055493325E-1,18[&rate=5.677198077424797E-4]:4.359274671408E-1)[&rate=5.677198077424797E-4]:2.981349932586E-1)[&rate=5.677198077424797E-4]:6.942747577126E-2)[&rate=5.677198077424797E-4]:3.504506725863E-1)[&rate=5.677198077424797E-4]:4.688384418944E-3)[&rate=5.677198077424797E-4]:5.479695969511E-2)[&rate=5.677198077424797E-4]:8.253782872731E-2)[&rate=5.677198077424797E-4]:2.118524028553E-1)[&rate=5.677198077424797E-4]:9.532719330932E-1)[&rate=5.677198077424797E-4]:9.199391851212E-2)[&rate=5.677198077424797E-4]:3.184312221171E-2,((30[&rate=5.677198077424797E-4]:4.412551088388E-1,14[&rate=5.677198077424797E-4]:2.526748034956E0)[&rate=5.677198077424797E-4]:1.609466001204E-2,(((24[&rate=5.677198077424797E-4]:8.799992134484E-1,(((2[&rate=5.677198077424797E-4]:1.636470743888E-1,28[&rate=5.677198077424797E-4]:3.910443346629E-1)[&rate=5.677198077424797E-4]:3.711438553785E-1,(6[&rate=5.677198077424797E-4]:1.779900411832E-1,7[&rate=5.677198077424797E-4]:1.779900411832E-1)[&rate=5.677198077424797E-4]:4.335132173513E-1)[&rate=5.677198077424797E-4]:1.462374559076E-1,(20[&rate=5.677198077424797E-4]:6.145479451282E-1,25[&rate=5.677198077424797E-4]:6.309863012926E-1)[&rate=5.677198077424797E-4]:2.390831802728E-1)[&rate=5.677198077424797E-4]:1.540918393776E-2)[&rate=5.677198077424797E-4]:1.58920356315E0,62[&rate=5.677198077424797E-4]:3.862923791136E-1)[&rate=5.677198077424797E-4]:2.133113062417E-2,29[&rate=5.677198077424797E-4]:3.502464605574E-1)[&rate=5.677198077424797E-4]:1.071033082934E-1)[&rate=5.677198077424797E-4]:6.466024946445E-3)[&rate=5.677198077424797E-4]:2.376712025983E-1)[&rate=5.677198077424797E-4]:5.09525295221E-3);
tree STATE_11500000 [&joint=-18007.408076789223,lnP=-18007.408076789223] = [&R] ((((30[&rate=5.454511522441551E-4]:5.170594563541E-1,(29[&rate=5.454511522441551E-4]:5.124456891044E-1,(14[&rate=5.454511522441551E-4]:2.485503391207E0,((2[&rate=5.454511522441551E-4]:1.018445115808E0,((20[&rate=5.454511522441551E-4]:2.812582175064E-1,25[&rate=5.454511522441551E-4]:2.976965736708E-1)[&rate=5.454511522441551E-4]:6.814082002249E-1,(28[&rate=5.454511522441551E-4]:7.650226926828E-1,((6[&rate=5.454511522441551E-4]:1.736753885227E-1,7[&rate=5.454511522441551E-4]:1.736753885227E-1)[&rate=5.454511522441551E-4]:3.761626590575E-1,24[&rate=5.454511522441551E-4]:6.566873626487E-1)[&rate=5.454511522441551E-4]:6.449971359569E-2)[&rate=5.454511522441551E-4]:2.524382455965E-1)[&rate=5.454511522441551E-4]:2.283814378028E-1)[&rate=5.454511522441551E-4]:1.332464722963E0,62[&rate=5.454511522441551E-4]:4.515610851216E-1)[&rate=5.454511522441551E-4]:5.826429148673E-3)[&rate=5.454511522441551E-4]:1.124352240145E-1)[&rate=5.454511522441551E-4]:4.613767249725E-3)[&rate=5.454511522441551E-4]:2.820832690853E-2,61[&rate=5.454511522441551E-4]:6.654863624976E-1)[&rate=5.454511522441551E-4]:6.739977130133E-2,((38[&rate=5.454511522441551E-4]:1.318671428522E0,(((((1[&rate=5.454511522441551E-4]:7.657518002556E-2,(26[&rate=5.454511522441551E-4]:6.643631336768E-1,19[&rate=5.454511522441551E-4]:6.397055994303E-1)[&rate=5.454511522441551E-4]:1.985134162117E-1)[&rate=5.454511522441551E-4]:4.759768570213E-2,22[&rate=5.454511522441551E-4]:9.049947835359E-1)[&rate=5.454511522441551E-4]:3.011929352319E-1,(((55[&rate=5.454511522441551E-4]:6.021490717164E-1,10[&rate=5.454511522441551E-4]:6.213271539081E-1)[&rate=5.454511522441551E-4]:1.038107814135E-1,(21[&rate=5.454511522441551E-4]:5.98891639797E-1,(23[&rate=5.454511522441551E-4]:2.291699585353E-1,18[&rate=5.454511522441551E-4]:2.099918763436E-1)[&rate=5.454511522441551E-4]:3.806805853714E-1)[&rate=5.454511522441551E-4]:2.111778023738E-1)[&rate=5.454511522441551E-4]:3.732694074475E-1,39[&rate=5.454511522441551E-4]:3.265391811168E-2)[&rate=5.454511522441551E-4]:1.18899650398E-2)[&rate=5.454511522441551E-4]:1.748907749294E-2,((((((17[&rate=5.454511522441551E-4]:5.889620942999E-1,11[&rate=5.454511522441551E-4]:5.506059299162E-1)[&rate=5.454511522441551E-4]:3.107104375066E-1,51[&rate=5.454511522441551E-4]:7.791245866009E-1)[&rate=5.454511522441551E-4]:4.107479027283E-2,(44[&rate=5.454511522441551E-4]:7.371929583119E-1,((45[&rate=5.454511522441551E-4]:5.088942764328E-1,((50[&rate=5.454511522441551E-4]:6.297382133228E-2,40[&rate=5.454511522441551E-4]:1.232477939351E-1)[&rate=5.454511522441551E-4]:3.136718228504E-1,48[&rate=5.454511522441551E-4]:4.588374250045E-1)[&rate=5.454511522441551E-4]:5.279657745563E-2)[&rate=5.454511522441551E-4]:4.055181926663E-2,43[&rate=5.454511522441551E-4]:5.302680135077E-1)[&rate=5.454511522441551E-4]:2.096646708316E-1)[&rate=5.454511522441551E-4]:1.405406651373E-1)[&rate=5.454511522441551E-4]:1.228512737608E-1,(((42[&rate=5.454511522441551E-4]:2.047243563333E-1,47[&rate=5.454511522441551E-4]:2.211627124977E-1)[&rate=5.454511522441551E-4]:2.417503519606E-1,54[&rate=5.454511522441551E-4]:6.382555302117E-1)[&rate=5.454511522441551E-4]:3.43713752805E-1,((63[&rate=5.454511522441551E-4]:1.783340899023E-1,58[&rate=5.454511522441551E-4]:1.75594363875E-1)[&rate=5.454511522441551E-4]:5.837638458988E-1,52[&rate=5.454511522441551E-4]:7.237417714174E-1)[&rate=5.454511522441551E-4]:6.172717078725E-3)[&rate=5.454511522441551E-4]:2.131361621385E-1)[&rate=5.454511522441551E-4]:5.041608773544E-2,(((46[&rate=5.454511522441551E-4]:4.970950805812E-1,49[&rate=5.454511522441551E-4]:5.025745326359E-1)[&rate=5.454511522441551E-4]:1.286488762932E-2,41[&rate=5.454511522441551E-4]:4.880421599914E-1)[&rate=5.454511522441551E-4]:2.799038099416E-1,((8[&rate=5.454511522441551E-4]:6.940792071607E-1,(53[&rate=5.454511522441551E-4]:5.740074401697E-1,(4[&rate=5.454511522441551E-4]:8.224103357016E-2,27[&rate=5.454511522441551E-4]:2.548437732962E-1)[&rate=5.454511522441551E-4]:4.314924339968E-1)[&rate=5.454511522441551E-4]:1.310306711006E-1)[&rate=5.454511522441551E-4]:2.609775095303E-2,(12[&rate=5.454511522441551E-4]:4.87232298654E-1,15[&rate=5.454511522441551E-4]:5.255884630377E-1)[&rate=5.454511522441551E-4]:2.411638375418E-1)[&rate=5.454511522441551E-4]:6.694709401099E-2)[&rate=5.454511522441551E-4]:2.803152889851E-1)[&rate=5.454511522441551E-4]:4.742396965405E-2,(57[&rate=5.454511522441551E-4]:4.69372126027E-1,((56[&rate=5.454511522441551E-4]:2.223504519754E-1,60[&rate=5.454511522441551E-4]:2.25090178003E-1)[&rate=5.454511522441551E-4]:8.380370603381E-2,59[&rate=5.454511522441551E-4]:3.034144319818E-1)[&rate=5.454511522441551E-4]:1.604782419902E-1)[&rate=5.454511522441551E-4]:8.263131025453E-1)[&rate=5.454511522441551E-4]:1.292307453802E-2)[&rate=5.454511522441551E-4]:3.70486298439E-2,(((9[&rate=5.454511522441551E-4]:3.985166940495E-1,13[&rate=5.454511522441551E-4]:4.36872858433E-1)[&rate=5.454511522441551E-4]:3.712577069985E-1,(3[&rate=5.454511522441551E-4]:3.788006136644E-1,16[&rate=5.454511522441551E-4]:4.93869106815E-1)[&rate=5.454511522441551E-4]:3.224806366988E-1)[&rate=5.454511522441551E-4]:1.311540542597E-2,5[&rate=5.454511522441551E-4]:7.664514503097E-1)[&rate=5.454511522441551E-4]:3.819452086718E-1)[&rate=5.454511522441551E-4]:1.225069290089E0)[&rate=5.454511522441551E-4]:2.021376482514E-1,(32[&rate=5.454511522441551E-4]:5.649247396469E-1,(31[&rate=5.454511522441551E-4]:3.182011057678E-1,37[&rate=5.454511522441551E-4]:3.182011057678E-1)[&rate=5.454511522441551E-4]:1.62024180327E-1)[&rate=5.454511522441551E-4]:1.220644404281E-1)[&rate=5.454511522441551E-4]:6.502263678396E-2)[&rate=5.454511522441551E-4]:1.626782900467E-2,(((36[&rate=5.454511522441551E-4]:5.782255291316E-1,33[&rate=5.454511522441551E-4]:5.427064034487E-1)[&rate=5.454511522441551E-4]:9.282335440926E-2,34[&rate=5.454511522441551E-4]:4.497374081312E-1)[&rate=5.454511522441551E-4]:4.050411938475E-2,35[&rate=5.454511522441551E-4]:6.896950794284E-1)[&rate=5.454511522441551E-4]:6.765560468658E-2);
tree STATE_11502000 [&joint=-18003.439191014146,lnP=-18003.439191014146] = [&R] (((35[&rate=5.755143865853218E-4]:6.142324401804E-1,(32[&rate=5.755143865853218E-4]:5.145548172419E-1,(31[&rate=5.755143865853218E-4]:2.689825180388E-1,37[&rate=5.755143865853218E-4]:2.689825180388E-1)[&rate=5.755143865853218E-4]:1.608728456511E-1)[&rate=5.755143865853218E-4]:1.106065846872E-1)[&rate=5.755143865853218E-4]:1.980156564781E-2,((38[&rate=5.755143865853218E-4]:1.315947508399E0,(((39[&rate=5.755143865853218E-4]:7.146121329158E-3,(((55[&rate=5.755143865853218E-4]:6.77825776851E-1,10[&rate=5.755143865853218E-4]:6.970038590427E-1)[&rate=5.755143865853218E-4]:9.583699815174E-2,((23[&rate=5.755143865853218E-4]:3.776684595208E-1,18[&rate=5.755143865853218E-4]:3.584903773291E-1)[&rate=5.755143865853218E-4]:3.103367722902E-1,21[&rate=5.755143865853218E-4]:6.770463277014E-1)[&rate=5.755143865853218E-4]:2.007260363423E-1)[&rate=5.755143865853218E-4]:2.577205951468E-1,((1[&rate=5.755143865853218E-4]:7.589530351337E-2,(26[&rate=5.755143865853218E-4]:6.312731201288E-1,19[&rate=5.755143865853218E-4]:6.066155858823E-1)[&rate=5.755143865853218E-4]:2.309235532475E-1)[&rate=5.755143865853218E-4]:9.174387470345E-2,22[&rate=5.755143865853218E-4]:9.48461096025E-1)[&rate=5.755143865853218E-4]:1.979907672751E-1)[&rate=5.755143865853218E-4]:2.233809364539E-2)[&rate=5.755143865853218E-4]:1.536941082785E-1,(((((51[&rate=5.755143865853218E-4]:7.39381228625E-1,(17[&rate=5.755143865853218E-4]:6.023448778451E-1,11[&rate=5.755143865853218E-4]:5.639887134614E-1)[&rate=5.755143865853218E-4]:2.575842959855E-1)[&rate=5.755143865853218E-4]:4.590145709301E-2,((44[&rate=5.755143865853218E-4]:7.324647156986E-2,43[&rate=5.755143865853218E-4]:7.598619759721E-2)[&rate=5.755143865853218E-4]:5.602433345418E-1,(((50[&rate=5.755143865853218E-4]:8.868714789178E-2,40[&rate=5.755143865853218E-4]:1.489611204946E-1)[&rate=5.755143865853218E-4]:2.739586351557E-1,48[&rate=5.755143865853218E-4]:4.448375638693E-1)[&rate=5.755143865853218E-4]:1.54950516108E-1,45[&rate=5.755143865853218E-4]:5.9704835395E-1)[&rate=5.755143865853218E-4]:5.835926038075E-2)[&rate=5.755143865853218E-4]:2.093271261818E-1)[&rate=5.755143865853218E-4]:2.935084312328E-2,(((63[&rate=5.755143865853218E-4]:2.068913304535E-1,58[&rate=5.755143865853218E-4]:2.041516044262E-1)[&rate=5.755143865853218E-4]:5.344345479147E-1,((54[&rate=5.755143865853218E-4]:7.158299350687E-1,42[&rate=5.755143865853218E-4]:5.24049113151E-1)[&rate=5.755143865853218E-4]:2.91511792228E-2,47[&rate=5.755143865853218E-4]:5.696386485382E-1)[&rate=5.755143865853218E-4]:2.100433942135E-1)[&rate=5.755143865853218E-4]:2.261912798515E-2,52[&rate=5.755143865853218E-4]:7.255888419697E-1)[&rate=5.755143865853218E-4]:8.904468687167E-2)[&rate=5.755143865853218E-4]:1.596633752664E-1,(((12[&rate=5.755143865853218E-4]:6.168286280577E-1,15[&rate=5.755143865853218E-4]:6.551847924414E-1)[&rate=5.755143865853218E-4]:2.814823319587E-1,((41[&rate=5.755143865853218E-4]:4.905694696288E-1,46[&rate=5.755143865853218E-4]:5.124872778479E-1)[&rate=5.755143865853218E-4]:1.91968954946E-1,(53[&rate=5.755143865853218E-4]:5.980789443027E-1,((4[&rate=5.755143865853218E-4]:4.535205323827E-2,27[&rate=5.755143865853218E-4]:2.179547929643E-1)[&rate=5.755143865853218E-4]:4.297381107165E-1,8[&rate=5.755143865853218E-4]:5.244052324479E-1)[&rate=5.755143865853218E-4]:6.271480774516E-2)[&rate=5.755143865853218E-4]:1.145964665734E-1)[&rate=5.755143865853218E-4]:1.883752751678E-1)[&rate=5.755143865853218E-4]:4.968916041395E-2,49[&rate=5.755143865853218E-4]:9.480001204304E-1)[&rate=5.755143865853218E-4]:1.084885644992E-1)[&rate=5.755143865853218E-4]:1.029193412537E-1,(57[&rate=5.755143865853218E-4]:4.115467589445E-1,((56[&rate=5.755143865853218E-4]:4.997266149156E-2,60[&rate=5.755143865853218E-4]:5.271238751914E-2)[&rate=5.755143865853218E-4]:1.677518768816E-2,59[&rate=5.755143865853218E-4]:6.400812315236E-2)[&rate=5.755143865853218E-4]:3.420591837372E-1)[&rate=5.755143865853218E-4]:9.20464006965E-1)[&rate=5.755143865853218E-4]:7.540480616397E-2)[&rate=5.755143865853218E-4]:2.386083503683E-1,(((5[&rate=5.755143865853218E-4]:5.959574958004E-1,16[&rate=5.755143865853218E-4]:6.589711944306E-1)[&rate=5.755143865853218E-4]:5.112047262153E-2,(9[&rate=5.755143865853218E-4]:5.528748704334E-1,13[&rate=5.755143865853218E-4]:5.912310348168E-1)[&rate=5.755143865853218E-4]:1.10641454153E-1)[&rate=5.755143865853218E-4]:4.043455360348E-1,3[&rate=5.755143865853218E-4]:9.993687099363E-1)[&rate=5.755143865853218E-4]:3.973401440123E-1)[&rate=5.755143865853218E-4]:9.219783804782E-1)[&rate=5.755143865853218E-4]:1.004254064221E-1,((36[&rate=5.755143865853218E-4]:4.9824912521E-1,33[&rate=5.755143865853218E-4]:4.627299995272E-1)[&rate=5.755143865853218E-4]:8.847372740604E-2,34[&rate=5.755143865853218E-4]:3.654113772063E-1)[&rate=5.755143865853218E-4]:6.759127254996E-3)[&rate=5.755143865853218E-4]:6.240994945438E-2)[&rate=5.755143865853218E-4]:1.227201166868E-1,(14[&rate=5.755143865853218E-4]:2.696532136525E0,(((2[&rate=5.755143865853218E-4]:8.233040218205E-1,(((28[&rate=5.755143865853218E-4]:7.034858453883E-1,24[&rate=5.755143865853218E-4]:6.596502289499E-1)[&rate=5.755143865853218E-4]:1.663213821708E-2,(20[&rate=5.755143865853218E-4]:1.612861641372E-1,25[&rate=5.755143865853218E-4]:1.777245203016E-1)[&rate=5.755143865853218E-4]:5.040372989201E-1)[&rate=5.755143865853218E-4]:2.472141713998E-2,(6[&rate=5.755143865853218E-4]:1.631425217617E-1,7[&rate=5.755143865853218E-4]:1.631425217617E-1)[&rate=5.755143865853218E-4]:4.310119474767E-1)[&rate=5.755143865853218E-4]:3.058618813492E-1)[&rate=5.755143865853218E-4]:1.629421138029E0,29[&rate=5.755143865853218E-4]:4.959993570197E-1)[&rate=5.755143865853218E-4]:7.340466027824E-2,((61[&rate=5.755143865853218E-4]:5.582326205083E-1,30[&rate=5.755143865853218E-4]:4.380140412734E-1)[&rate=5.755143865853218E-4]:5.189111446244E-2,62[&rate=5.755143865853218E-4]:5.472822049162E-1)[&rate=5.755143865853218E-4]:7.949886156205E-2)[&rate=5.755143865853218E-4]:4.163519311025E-2)[&rate=5.755143865853218E-4]:1.729961156053E-2);
tree STATE_11504000 [&joint=-18016.715578237716,lnP=-18016.715578237716] = [&R] (((((2[&rate=6.357188434595965E-4]:1.031601278441E0,((28[&rate=6.357188434595965E-4]:7.339624184491E-1,((6[&rate=6.357188434595965E-4]:2.820265400476E-1,7[&rate=6.357188434595965E-4]:2.820265400476E-1)[&rate=6.357188434595965E-4]:2.146074214312E-1,24[&rate=6.357188434595965E-4]:6.034832765473E-1)[&rate=6.357188434595965E-4]:8.664352546343E-2)[&rate=6.357188434595965E-4]:3.231859180778E-2,(20[&rate=6.357188434595965E-4]:3.148066459353E-1,25[&rate=6.357188434595965E-4]:3.312450020997E-1)[&rate=6.357188434595965E-4]:3.966798437735E-1)[&rate=6.357188434595965E-4]:4.927175284581E-1)[&rate=6.357188434595965E-4]:1.437798085905E0,30[&rate=6.357188434595965E-4]:5.126735615165E-1)[&rate=6.357188434595965E-4]:3.121396431687E-2,(61[&rate=6.357188434595965E-4]:6.542073820398E-1,(38[&rate=6.357188434595965E-4]:1.389921269324E0,(((((22[&rate=6.357188434595965E-4]:7.983160574331E-1,(26[&rate=6.357188434595965E-4]:6.024887847175E-1,19[&rate=6.357188434595965E-4]:5.778312504711E-1)[&rate=6.357188434595965E-4]:2.013067247703E-1)[&rate=6.357188434595965E-4]:1.871024263748E-1,1[&rate=6.357188434595965E-4]:2.045965659996E-1)[&rate=6.357188434595965E-4]:5.126818616633E-1,(39[&rate=6.357188434595965E-4]:3.090682334378E-1,((55[&rate=6.357188434595965E-4]:5.945508748245E-1,10[&rate=6.357188434595965E-4]:6.137289570162E-1)[&rate=6.357188434595965E-4]:2.313079293549E-1,((23[&rate=6.357188434595965E-4]:3.554008203304E-1,18[&rate=6.357188434595965E-4]:3.362227381386E-1)[&rate=6.357188434595965E-4]:3.469436515375E-1,21[&rate=6.357188434595965E-4]:6.913855677582E-1)[&rate=6.357188434595965E-4]:2.385828254621E-1)[&rate=6.357188434595965E-4]:5.297847717242E-1)[&rate=6.357188434595965E-4]:2.738827641703E-2)[&rate=6.357188434595965E-4]:2.653464814395E-2,(((((52[&rate=6.357188434595965E-4]:6.845437785671E-1,((47[&rate=6.357188434595965E-4]:1.966500553885E-1,54[&rate=6.357188434595965E-4]:3.719925211419E-1)[&rate=6.357188434595965E-4]:4.124252261913E-1,42[&rate=6.357188434595965E-4]:5.926369254155E-1)[&rate=6.357188434595965E-4]:1.521808257543E-1)[&rate=6.357188434595965E-4]:6.564467290169E-2,(63[&rate=6.357188434595965E-4]:2.306704463112E-1,58[&rate=6.357188434595965E-4]:2.279307202838E-1)[&rate=6.357188434595965E-4]:5.578741695413E-1)[&rate=6.357188434595965E-4]:6.215854217922E-2,(((17[&rate=6.357188434595965E-4]:6.5824440068E-1,11[&rate=6.357188434595965E-4]:6.198882362964E-1)[&rate=6.357188434595965E-4]:2.31796636121E-1,((44[&rate=6.357188434595965E-4]:1.619960839487E-1,43[&rate=6.357188434595965E-4]:1.647358099761E-1)[&rate=6.357188434595965E-4]:4.81900709091E-1,(((50[&rate=6.357188434595965E-4]:1.001285945452E-1,40[&rate=6.357188434595965E-4]:1.60402567148E-1)[&rate=6.357188434595965E-4]:9.060361204147E-2,48[&rate=6.357188434595965E-4]:2.729239874085E-1)[&rate=6.357188434595965E-4]:3.482561718438E-1,45[&rate=6.357188434595965E-4]:6.18440433225E-1)[&rate=6.357188434595965E-4]:4.73741680338E-2)[&rate=6.357188434595965E-4]:1.831305451312E-1)[&rate=6.357188434595965E-4]:1.089663842891E-2,51[&rate=6.357188434595965E-4]:7.803897300244E-1)[&rate=6.357188434595965E-4]:3.195726362357E-2)[&rate=6.357188434595965E-4]:1.754896303366E-1,(((53[&rate=6.357188434595965E-4]:5.96627625937E-1,(8[&rate=6.357188434595965E-4]:4.760360881894E-1,(4[&rate=6.357188434595965E-4]:7.971727703115E-2,27[&rate=6.357188434595965E-4]:2.523200167572E-1)[&rate=6.357188434595965E-4]:3.470037426651E-1)[&rate=6.357188434595965E-4]:1.09632633638E-1)[&rate=6.357188434595965E-4]:1.185611919981E-1,(12[&rate=6.357188434595965E-4]:4.145240624925E-1,15[&rate=6.357188434595965E-4]:4.528802268762E-1)[&rate=6.357188434595965E-4]:2.979250294151E-1)[&rate=6.357188434595965E-4]:1.322873564242E-1,((46[&rate=6.357188434595965E-4]:5.997951491325E-1,41[&rate=6.357188434595965E-4]:5.778773409134E-1)[&rate=6.357188434595965E-4]:1.181509788901E-2,49[&rate=6.357188434595965E-4]:6.170896990762E-1)[&rate=6.357188434595965E-4]:2.276467492555E-1)[&rate=6.357188434595965E-4]:2.252919564747E-1)[&rate=6.357188434595965E-4]:3.061495407644E-1,(57[&rate=6.357188434595965E-4]:2.808323776225E-1,((60[&rate=6.357188434595965E-4]:6.48912412085E-2,59[&rate=6.357188434595965E-4]:5.941178915356E-2)[&rate=6.357188434595965E-4]:1.583905307977E-2,56[&rate=6.357188434595965E-4]:7.799056826068E-2)[&rate=6.357188434595965E-4]:2.001020833342E-1)[&rate=6.357188434595965E-4]:1.267948307675E0)[&rate=6.357188434595965E-4]:6.078581516747E-2)[&rate=6.357188434595965E-4]:1.321713721343E-1,(((9[&rate=6.357188434595965E-4]:4.291644279257E-1,13[&rate=6.357188434595965E-4]:4.675205923092E-1)[&rate=6.357188434595965E-4]:1.979316351633E-1,(3[&rate=6.357188434595965E-4]:4.774665258285E-1,16[&rate=6.357188434595965E-4]:5.925350189791E-1)[&rate=6.357188434595965E-4]:8.113638657559E-2)[&rate=6.357188434595965E-4]:9.838916100433E-2,5[&rate=6.357188434595965E-4]:7.090468679289E-1)[&rate=6.357188434595965E-4]:8.354307306973E-1)[&rate=6.357188434595965E-4]:9.002381912462E-1)[&rate=6.357188434595965E-4]:1.172316924744E-1)[&rate=6.357188434595965E-4]:9.898723028435E-3)[&rate=6.357188434595965E-4]:3.50470213322E-2,(62[&rate=6.357188434595965E-4]:6.12731537713E-1,(29[&rate=6.357188434595965E-4]:5.380093474805E-1,14[&rate=6.357188434595965E-4]:2.623502273598E0)[&rate=6.357188434595965E-4]:1.734514105216E-2)[&rate=6.357188434595965E-4]:2.358005863285E-2)[&rate=6.357188434595965E-4]:5.863866341101E-2,((35[&rate=6.357188434595965E-4]:6.351149402492E-1,(32[&rate=6.357188434595965E-4]:4.522083927465E-1,(31[&rate=6.357188434595965E-4]:2.827757185527E-1,37[&rate=6.357188434595965E-4]:2.827757185527E-1)[&rate=6.357188434595965E-4]:8.473322064181E-2)[&rate=6.357188434595965E-4]:1.938355092514E-1)[&rate=6.357188434595965E-4]:2.429850505053E-2,((36[&rate=6.357188434595965E-4]:5.10094303507E-1,33[&rate=6.357188434595965E-4]:4.745751778242E-1)[&rate=6.357188434595965E-4]:9.51098752457E-3,34[&rate=6.357188434595965E-4]:2.982938156219E-1)[&rate=6.357188434595965E-4]:1.616660777654E-1)[&rate=6.357188434595965E-4]:1.065750658231E-1);
tree STATE_11506000 [&joint=-18015.270533398278,lnP=-18015.270533398278] = [&R] (((36[&rate=5.763901585255301E-4]:6.946145568005E-1,33[&rate=5.763901585255301E-4]:6.590954311176E-1)[&rate=5.763901585255301E-4]:4.984284680807E-2,(((32[&rate=5.763901585255301E-4]:5.680045461537E-1,(31[&rate=5.763901585255301E-4]:2.625132927125E-1,37[&rate=5.763901585255301E-4]:2.625132927125E-1)[&rate=5.763901585255301E-4]:2.207917998891E-1)[&rate=5.763901585255301E-4]:8.571212705967E-2,35[&rate=5.763901585255301E-4]:6.427877114646E-1)[&rate=5.763901585255301E-4]:4.237995005287E-3,34[&rate=5.763901585255301E-4]:4.475721545574E-1)[&rate=5.763901585255301E-4]:7.55737736414E-2)[&rate=5.763901585255301E-4]:6.103466191598E-2,((14[&rate=5.763901585255301E-4]:2.534602093908E0,62[&rate=5.763901585255301E-4]:5.064862169711E-1)[&rate=5.763901585255301E-4]:1.141461537475E-1,((30[&rate=5.763901585255301E-4]:4.783115786723E-1,((2[&rate=5.763901585255301E-4]:8.978081815441E-1,(28[&rate=5.763901585255301E-4]:7.86862712475E-1,(((20[&rate=5.763901585255301E-4]:2.292452145457E-1,25[&rate=5.763901585255301E-4]:2.456835707101E-1)[&rate=5.763901585255301E-4]:3.61321277575E-1,24[&rate=5.763901585255301E-4]:6.015253962304E-1)[&rate=5.763901585255301E-4]:1.063655956423E-1,(6[&rate=5.763901585255301E-4]:1.903646068182E-1,7[&rate=5.763901585255301E-4]:1.903646068182E-1)[&rate=5.763901585255301E-4]:4.106770699859E-1)[&rate=5.763901585255301E-4]:3.513610416397E-2)[&rate=5.763901585255301E-4]:3.383427293432E-1)[&rate=5.763901585255301E-4]:1.43068039145E0,61[&rate=5.763901585255301E-4]:4.919813493992E-1)[&rate=5.763901585255301E-4]:1.06548808508E-1)[&rate=5.763901585255301E-4]:3.431445938132E-2,((38[&rate=5.763901585255301E-4]:1.23561261501E0,((((57[&rate=5.763901585255301E-4]:7.683194978849E-1,(56[&rate=5.763901585255301E-4]:3.552032134699E-1,(59[&rate=5.763901585255301E-4]:2.93289164246E-1,60[&rate=5.763901585255301E-4]:2.987686163009E-1)[&rate=5.763901585255301E-4]:5.917432319659E-2)[&rate=5.763901585255301E-4]:4.103765583873E-1)[&rate=5.763901585255301E-4]:7.610047675752E-1,((22[&rate=5.763901585255301E-4]:1.10602817663E0,((26[&rate=5.763901585255301E-4]:7.648758171335E-1,19[&rate=5.763901585255301E-4]:7.40218282887E-1)[&rate=5.763901585255301E-4]:1.132240317816E-1,1[&rate=5.763901585255301E-4]:9.179847905216E-2)[&rate=5.763901585255301E-4]:2.334077797699E-1)[&rate=5.763901585255301E-4]:2.969965848465E-1,(((55[&rate=5.763901585255301E-4]:5.354128390451E-1,10[&rate=5.763901585255301E-4]:5.545909212369E-1)[&rate=5.763901585255301E-4]:2.848689904497E-1,((23[&rate=5.763901585255301E-4]:6.235458254454E-1,18[&rate=5.763901585255301E-4]:6.043677432537E-1)[&rate=5.763901585255301E-4]:1.32013763846E-1,21[&rate=5.763901585255301E-4]:7.446006851817E-1)[&rate=5.763901585255301E-4]:1.79790733354E-1)[&rate=5.763901585255301E-4]:3.252617303336E-1,39[&rate=5.763901585255301E-4]:9.896821736259E-2)[&rate=5.763901585255301E-4]:1.424127084978E-1)[&rate=5.763901585255301E-4]:4.13679971339E-2)[&rate=5.763901585255301E-4]:5.976478614493E-2,((((63[&rate=5.763901585255301E-4]:5.935064044313E-1,58[&rate=5.763901585255301E-4]:5.907666784039E-1)[&rate=5.763901585255301E-4]:2.621372945468E-1,(52[&rate=5.763901585255301E-4]:4.99676277691E-1,((42[&rate=5.763901585255301E-4]:2.051839567712E-1,54[&rate=5.763901585255301E-4]:3.96964778689E-1)[&rate=5.763901585255301E-4]:1.740116186115E-1,(47[&rate=5.763901585255301E-4]:1.953763185412E-1,40[&rate=5.763901585255301E-4]:1.789379623769E-1)[&rate=5.763901585255301E-4]:2.002576130058E-1)[&rate=5.763901585255301E-4]:1.807546749111E-1)[&rate=5.763901585255301E-4]:3.176112569034E-1)[&rate=5.763901585255301E-4]:1.054513706034E-1,(((17[&rate=5.763901585255301E-4]:6.788995714119E-1,11[&rate=5.763901585255301E-4]:6.405434070282E-1)[&rate=5.763901585255301E-4]:2.436631084861E-1,51[&rate=5.763901585255301E-4]:8.020147346925E-1)[&rate=5.763901585255301E-4]:7.783258706434E-2,((44[&rate=5.763901585255301E-4]:6.60478777797E-1,43[&rate=5.763901585255301E-4]:6.632185038244E-1)[&rate=5.763901585255301E-4]:1.380930086402E-1,((50[&rate=5.763901585255301E-4]:1.627382793541E-1,48[&rate=5.763901585255301E-4]:2.44930060176E-1)[&rate=5.763901585255301E-4]:4.660833064782E-1,45[&rate=5.763901585255301E-4]:7.082736406268E-1)[&rate=5.763901585255301E-4]:1.122159540295E-1)[&rate=5.763901585255301E-4]:1.38809781895E-1)[&rate=5.763901585255301E-4]:4.289158344093E-2)[&rate=5.763901585255301E-4]:1.671234023518E-1,(((49[&rate=5.763901585255301E-4]:5.975828506E-1,(12[&rate=5.763901585255301E-4]:3.486739330553E-1,15[&rate=5.763901585255301E-4]:3.87030097439E-1)[&rate=5.763901585255301E-4]:2.489089175447E-1)[&rate=5.763901585255301E-4]:4.386237575969E-2,(46[&rate=5.763901585255301E-4]:5.904602215358E-1,41[&rate=5.763901585255301E-4]:5.685424133167E-1)[&rate=5.763901585255301E-4]:4.550555276921E-2)[&rate=5.763901585255301E-4]:2.366658316732E-1,(((4[&rate=5.763901585255301E-4]:2.27336763132E-1,27[&rate=5.763901585255301E-4]:3.99939502858E-1)[&rate=5.763901585255301E-4]:7.490380700505E-2,53[&rate=5.763901585255301E-4]:3.625145427399E-1)[&rate=5.763901585255301E-4]:4.89110370101E-1,8[&rate=5.763901585255301E-4]:8.406660087312E-1)[&rate=5.763901585255301E-4]:2.922587121961E-2)[&rate=5.763901585255301E-4]:2.939430303385E-1)[&rate=5.763901585255301E-4]:2.444322235073E-1)[&rate=5.763901585255301E-4]:4.142903008062E-2,((5[&rate=5.763901585255301E-4]:5.7287634124E-1,(9[&rate=5.763901585255301E-4]:2.549022106803E-1,13[&rate=5.763901585255301E-4]:2.932583750638E-1)[&rate=5.763901585255301E-4]:3.344124867241E-1)[&rate=5.763901585255301E-4]:1.874022784477E-1,(3[&rate=5.763901585255301E-4]:4.772756883415E-1,16[&rate=5.763901585255301E-4]:5.923441814921E-1)[&rate=5.763901585255301E-4]:2.309481368258E-1)[&rate=5.763901585255301E-4]:6.729791880253E-1)[&rate=5.763901585255301E-4]:8.571493278453E-1)[&rate=5.763901585255301E-4]:1.770408110614E-1,29[&rate=5.763901585255301E-4]:4.394892670778E-1)[&rate=5.763901585255301E-4]:7.313677097584E-2)[&rate=5.763901585255301E-4]:5.062928348466E-2)[&rate=5.763901585255301E-4]:9.196351994272E-2);
tree STATE_11508000 [&joint=-18015.252148050393,lnP=-18015.252148050393] = [&R] (34[&rate=5.253364179301543E-4]:5.829096691607E-1,((((36[&rate=5.253364179301543E-4]:6.641869356304E-1,33[&rate=5.253364179301543E-4]:6.286678099475E-1)[&rate=5.253364179301543E-4]:7.739466207224E-2,(((((2[&rate=5.253364179301543E-4]:8.412883714862E-1,(((20[&rate=5.253364179301543E-4]:3.936884498291E-1,25[&rate=5.253364179301543E-4]:4.101268059934E-1)[&rate=5.253364179301543E-4]:4.256386221965E-1,28[&rate=5.253364179301543E-4]:8.741215925736E-1)[&rate=5.253364179301543E-4]:8.57040105909E-2,(24[&rate=5.253364179301543E-4]:6.134904759933E-1,(6[&rate=5.253364179301543E-4]:2.636311619801E-1,7[&rate=5.253364179301543E-4]:2.636311619801E-1)[&rate=5.253364179301543E-4]:2.430099989447E-1)[&rate=5.253364179301543E-4]:3.024995107328E-1)[&rate=5.253364179301543E-4]:1.088600285958E-1)[&rate=5.253364179301543E-4]:1.331462022133E0,14[&rate=5.253364179301543E-4]:2.301517516907E0)[&rate=5.253364179301543E-4]:4.130020365137E-2,(38[&rate=5.253364179301543E-4]:8.52619425448E-1,(((22[&rate=5.253364179301543E-4]:1.261917978946E0,((19[&rate=5.253364179301543E-4]:9.257727902107E-1,1[&rate=5.253364179301543E-4]:1.641289545942E-1)[&rate=5.253364179301543E-4]:1.699783418605E-2,26[&rate=5.253364179301543E-4]:9.674281586432E-1)[&rate=5.253364179301543E-4]:2.999692723574E-1)[&rate=5.253364179301543E-4]:1.658253980373E-1,((((((17[&rate=5.253364179301543E-4]:3.527401160908E-1,11[&rate=5.253364179301543E-4]:3.143839517071E-1)[&rate=5.253364179301543E-4]:8.130956646033E-2,51[&rate=5.253364179301543E-4]:3.135017373456E-1)[&rate=5.253364179301543E-4]:5.753941395324E-1,(((43[&rate=5.253364179301543E-4]:1.163460171022E-1,44[&rate=5.253364179301543E-4]:1.136062910748E-1)[&rate=5.253364179301543E-4]:6.838809854783E-1,(48[&rate=5.253364179301543E-4]:5.86736654409E-1,(45[&rate=5.253364179301543E-4]:5.32863334601E-1,50[&rate=5.253364179301543E-4]:4.534112798065E-1)[&rate=5.253364179301543E-4]:5.113359378065E-2)[&rate=5.253364179301543E-4]:2.354081563906E-1)[&rate=5.253364179301543E-4]:1.402021281548E-1,(((47[&rate=5.253364179301543E-4]:2.164870315625E-1,54[&rate=5.253364179301543E-4]:3.918294973159E-1)[&rate=5.253364179301543E-4]:4.849263721767E-2,(42[&rate=5.253364179301543E-4]:1.682830399438E-1,40[&rate=5.253364179301543E-4]:1.682830399438E-1)[&rate=5.253364179301543E-4]:8.025827267195E-2)[&rate=5.253364179301543E-4]:6.292404894684E-1,(52[&rate=5.253364179301543E-4]:7.710573684745E-1,(63[&rate=5.253364179301543E-4]:3.12486038898E-1,58[&rate=5.253364179301543E-4]:3.097463128707E-1)[&rate=5.253364179301543E-4]:4.969274939602E-1)[&rate=5.253364179301543E-4]:4.645046100687E-2)[&rate=5.253364179301543E-4]:6.264732865115E-2)[&rate=5.253364179301543E-4]:8.740718745457E-3)[&rate=5.253364179301543E-4]:8.700471206606E-2,(((49[&rate=5.253364179301543E-4]:8.58149584438E-1,41[&rate=5.253364179301543E-4]:8.307523241642E-1)[&rate=5.253364179301543E-4]:8.342335374953E-3,(46[&rate=5.253364179301543E-4]:7.653052813254E-1,53[&rate=5.253364179301543E-4]:7.735244594077E-1)[&rate=5.253364179301543E-4]:9.570718643293E-2)[&rate=5.253364179301543E-4]:4.421286444305E-2,(8[&rate=5.253364179301543E-4]:8.151517088418E-1,((4[&rate=5.253364179301543E-4]:8.763356861771E-4,27[&rate=5.253364179301543E-4]:1.734790754122E-1)[&rate=5.253364179301543E-4]:5.192360708006E-1,(12[&rate=5.253364179301543E-4]:4.05386885727E-1,15[&rate=5.253364179301543E-4]:4.437430501107E-1)[&rate=5.253364179301543E-4]:1.722597673349E-1)[&rate=5.253364179301543E-4]:2.457242338619E-1)[&rate=5.253364179301543E-4]:8.733389733222E-2)[&rate=5.253364179301543E-4]:1.473875855099E-1)[&rate=5.253364179301543E-4]:1.095129972222E-1,(57[&rate=5.253364179301543E-4]:5.653589569619E-1,((60[&rate=5.253364179301543E-4]:3.700556070156E-1,59[&rate=5.253364179301543E-4]:3.645761549606E-1)[&rate=5.253364179301543E-4]:1.79292698551E-1,56[&rate=5.253364179301543E-4]:5.46608579539E-1)[&rate=5.253364179301543E-4]:1.601065139536E-2)[&rate=5.253364179301543E-4]:7.748491497525E-1)[&rate=5.253364179301543E-4]:5.311288394999E-2,(((55[&rate=5.253364179301543E-4]:5.736533207693E-1,10[&rate=5.253364179301543E-4]:5.92831402961E-1)[&rate=5.253364179301543E-4]:1.683771759315E-1,((23[&rate=5.253364179301543E-4]:3.846037429894E-1,18[&rate=5.253364179301543E-4]:3.654256607976E-1)[&rate=5.253364179301543E-4]:2.333550485295E-1,21[&rate=5.253364179301543E-4]:6.069998874092E-1)[&rate=5.253364179301543E-4]:2.391401983325E-1)[&rate=5.253364179301543E-4]:3.567740044846E-1,39[&rate=5.253364179301543E-4]:5.222915871962E-2)[&rate=5.253364179301543E-4]:9.451648947899E-2)[&rate=5.253364179301543E-4]:1.193538931682E-1)[&rate=5.253364179301543E-4]:1.2643695088E-1,(5[&rate=5.253364179301543E-4]:9.94032078387E-1,((9[&rate=5.253364179301543E-4]:5.056601728734E-1,13[&rate=5.253364179301543E-4]:5.440163372569E-1)[&rate=5.253364179301543E-4]:4.36898695966E-1,(3[&rate=5.253364179301543E-4]:4.671380068867E-1,16[&rate=5.253364179301543E-4]:5.822065000373E-1)[&rate=5.253364179301543E-4]:4.069277112679E-1)[&rate=5.253364179301543E-4]:6.791156571193E-2)[&rate=5.253364179301543E-4]:4.47819482353E-1)[&rate=5.253364179301543E-4]:4.655623852561E-1)[&rate=5.253364179301543E-4]:3.778695279869E-1)[&rate=5.253364179301543E-4]:2.925690026258E-1,61[&rate=5.253364179301543E-4]:6.701123763019E-1)[&rate=5.253364179301543E-4]:2.771991745135E-2,((30[&rate=5.253364179301543E-4]:4.977843369607E-1,62[&rate=5.253364179301543E-4]:5.551613861411E-1)[&rate=5.253364179301543E-4]:1.13018140192E-2,29[&rate=5.253364179301543E-4]:5.090861509799E-1)[&rate=5.253364179301543E-4]:6.852756353839E-2)[&rate=5.253364179301543E-4]:1.369465914076E-2)[&rate=5.253364179301543E-4]:3.775667527816E-3,(32[&rate=5.253364179301543E-4]:5.770059672224E-1,(31[&rate=5.253364179301543E-4]:2.200868245873E-1,37[&rate=5.253364179301543E-4]:2.200868245873E-1)[&rate=5.253364179301543E-4]:2.722196890831E-1)[&rate=5.253364179301543E-4]:1.574223362595E-1)[&rate=5.253364179301543E-4]:3.240301843735E-2,35[&rate=5.253364179301543E-4]:7.559023601705E-1)[&rate=5.253364179301543E-4]:2.64608609027E-2);
tree STATE_11510000 [&joint=-18023.74354537533,lnP=-18023.74354537533] = [&R] (((((36[&rate=6.308171318219808E-4]:3.612791666702E-1,33[&rate=6.308171318219808E-4]:3.257600409873E-1)[&rate=6.308171318219808E-4]:2.481542857594E-1,35[&rate=6.308171318219808E-4]:5.875755289323E-1)[&rate=6.308171318219808E-4]:4.574848519051E-2,(32[&rate=6.308171318219808E-4]:5.582462250022E-1,(31[&rate=6.308171318219808E-4]:1.066622606276E-1,37[&rate=6.308171318219808E-4]:1.066622606276E-1)[&rate=6.308171318219808E-4]:3.668845108225E-1)[&rate=6.308171318219808E-4]:8.600675086939E-2)[&rate=6.308171318219808E-4]:4.722030212847E-2,(((30[&rate=6.308171318219808E-4]:5.139991064265E-1,62[&rate=6.308171318219808E-4]:5.713761556068E-1)[&rate=6.308171318219808E-4]:1.907948993038E-2,29[&rate=6.308171318219808E-4]:5.330785963568E-1)[&rate=6.308171318219808E-4]:1.29291763902E-2,34[&rate=6.308171318219808E-4]:4.749695213808E-1)[&rate=6.308171318219808E-4]:6.121242957962E-3)[&rate=6.308171318219808E-4]:4.629761172453E-2,(14[&rate=6.308171318219808E-4]:2.568194871756E0,(61[&rate=6.308171318219808E-4]:5.645591719076E-1,((2[&rate=6.308171318219808E-4]:8.854682460122E-1,(28[&rate=6.308171318219808E-4]:8.851112419953E-1,((20[&rate=6.308171318219808E-4]:4.503190214013E-1,25[&rate=6.308171318219808E-4]:4.667573775657E-1)[&rate=6.308171318219808E-4]:3.691897130894E-1,(24[&rate=6.308171318219808E-4]:5.34482965715E-1,(6[&rate=6.308171318219808E-4]:1.992928439033E-1,7[&rate=6.308171318219808E-4]:1.992928439033E-1)[&rate=6.308171318219808E-4]:2.283408067432E-1)[&rate=6.308171318219808E-4]:2.959846728854E-1)[&rate=6.308171318219808E-4]:1.080798695647E-2)[&rate=6.308171318219808E-4]:2.27754264291E-1)[&rate=6.308171318219808E-4]:1.508256112529E0,(38[&rate=6.308171318219808E-4]:8.574302782576E-1,(((((((17[&rate=6.308171318219808E-4]:4.170961427138E-1,11[&rate=6.308171318219808E-4]:3.787399783302E-1)[&rate=6.308171318219808E-4]:1.398090351787E-1,51[&rate=6.308171318219808E-4]:4.36357232687E-1)[&rate=6.308171318219808E-4]:4.982630875116E-1,((((50[&rate=6.308171318219808E-4]:3.156072513462E-1,(45[&rate=6.308171318219808E-4]:3.753777437672E-1,48[&rate=6.308171318219808E-4]:3.781174697945E-1)[&rate=6.308171318219808E-4]:1.968156237353E-2)[&rate=6.308171318219808E-4]:2.512126483365E-1,52[&rate=6.308171318219808E-4]:5.668198996826E-1)[&rate=6.308171318219808E-4]:2.451274136294E-2,(43[&rate=6.308171318219808E-4]:3.927214853397E-1,44[&rate=6.308171318219808E-4]:3.899817593123E-1)[&rate=6.308171318219808E-4]:2.588851283087E-1)[&rate=6.308171318219808E-4]:1.664632799177E-1,((63[&rate=6.308171318219808E-4]:3.2884933671E-1,58[&rate=6.308171318219808E-4]:3.261096106826E-1)[&rate=6.308171318219808E-4]:4.672767542589E-1,(40[&rate=6.308171318219808E-4]:7.230542548202E-1,(42[&rate=6.308171318219808E-4]:4.949602146525E-1,(54[&rate=6.308171318219808E-4]:5.301202565264E-1,47[&rate=6.308171318219808E-4]:3.54777790773E-1)[&rate=6.308171318219808E-4]:1.566207800439E-1)[&rate=6.308171318219808E-4]:2.280940401677E-1)[&rate=6.308171318219808E-4]:9.498964436773E-2)[&rate=6.308171318219808E-4]:2.599437811401E-5)[&rate=6.308171318219808E-4]:1.768243992353E-1)[&rate=6.308171318219808E-4]:9.491526048955E-2,((53[&rate=6.308171318219808E-4]:6.975819920349E-1,((8[&rate=6.308171318219808E-4]:6.120589643592E-1,(12[&rate=6.308171318219808E-4]:1.737134158674E-1,15[&rate=6.308171318219808E-4]:2.12069580251E-1)[&rate=6.308171318219808E-4]:4.465647265739E-1)[&rate=6.308171318219808E-4]:8.037541688239E-3,(4[&rate=6.308171318219808E-4]:3.949855169007E-1,27[&rate=6.308171318219808E-4]:5.675882566267E-1)[&rate=6.308171318219808E-4]:1.757959206536E-1)[&rate=6.308171318219808E-4]:6.65265818778E-2)[&rate=6.308171318219808E-4]:3.751303012266E-1,(41[&rate=6.308171318219808E-4]:7.958555762279E-1,(46[&rate=6.308171318219808E-4]:6.139307795854E-1,49[&rate=6.308171318219808E-4]:6.194102316401E-1)[&rate=6.308171318219808E-4]:2.038426048616E-1)[&rate=6.308171318219808E-4]:2.467197307322E-1)[&rate=6.308171318219808E-4]:4.175479427618E-2)[&rate=6.308171318219808E-4]:2.372720975176E-2,(57[&rate=6.308171318219808E-4]:2.455825811695E-1,(56[&rate=6.308171318219808E-4]:1.641512176957E-1,(59[&rate=6.308171318219808E-4]:1.136001544319E-1,60[&rate=6.308171318219808E-4]:1.190796064868E-1)[&rate=6.308171318219808E-4]:4.781133723651E-2)[&rate=6.308171318219808E-4]:7.869163744617E-2)[&rate=6.308171318219808E-4]:1.062474729819E0)[&rate=6.308171318219808E-4]:2.350848246115E-1,((39[&rate=6.308171318219808E-4]:1.008836151497E-1,(22[&rate=6.308171318219808E-4]:1.004300238172E0,((26[&rate=6.308171318219808E-4]:8.689367682834E-1,19[&rate=6.308171318219808E-4]:8.44279234037E-1)[&rate=6.308171318219808E-4]:2.881823175948E-2,1[&rate=6.308171318219808E-4]:1.1145363018E-1)[&rate=6.308171318219808E-4]:1.120246901834E-1)[&rate=6.308171318219808E-4]:2.582272125944E-1)[&rate=6.308171318219808E-4]:2.570021943982E-3,((55[&rate=6.308171318219808E-4]:5.846686729288E-1,10[&rate=6.308171318219808E-4]:6.038467551205E-1)[&rate=6.308171318219808E-4]:1.537527847835E-1,((23[&rate=6.308171318219808E-4]:5.026127790624E-1,18[&rate=6.308171318219808E-4]:4.834346968706E-1)[&rate=6.308171318219808E-4]:2.380134727446E-1,21[&rate=6.308171318219808E-4]:7.296673476973E-1)[&rate=6.308171318219808E-4]:1.128636990559E-1)[&rate=6.308171318219808E-4]:4.116075218471E-1)[&rate=6.308171318219808E-4]:1.931131560401E-1)[&rate=6.308171318219808E-4]:1.020455773044E-1,((3[&rate=6.308171318219808E-4]:4.899376443609E-1,16[&rate=6.308171318219808E-4]:6.050061375115E-1)[&rate=6.308171318219808E-4]:4.151866830788E-1,(5[&rate=6.308171318219808E-4]:8.550601342326E-1,(9[&rate=6.308171318219808E-4]:6.045007685756E-1,13[&rate=6.308171318219808E-4]:6.42856932959E-1)[&rate=6.308171318219808E-4]:2.669977218214E-1)[&rate=6.308171318219808E-4]:1.021189877276E-1)[&rate=6.308171318219808E-4]:4.907483169711E-1)[&rate=6.308171318219808E-4]:4.642973598744E-1)[&rate=6.308171318219808E-4]:5.52732436448E-1)[&rate=6.308171318219808E-4]:7.342036960781E-3)[&rate=6.308171318219808E-4]:3.836135296614E-2)[&rate=6.308171318219808E-4]:1.157246817907E-1);
tree STATE_11512000 [&joint=-18002.39187319283,lnP=-18002.39187319283] = [&R] (((30[&rate=6.01918348624551E-4]:3.544536347204E-1,(2[&rate=6.01918348624551E-4]:6.570525685882E-1,((24[&rate=6.01918348624551E-4]:5.646850391431E-1,(6[&rate=6.01918348624551E-4]:1.22376786272E-1,7[&rate=6.01918348624551E-4]:1.22376786272E-1)[&rate=6.01918348624551E-4]:3.354589378026E-1)[&rate=6.01918348624551E-4]:1.147279556783E-1,((20[&rate=6.01918348624551E-4]:4.330619004616E-1,25[&rate=6.01918348624551E-4]:4.495002566259E-1)[&rate=6.01918348624551E-4]:1.443249394463E-1,28[&rate=6.01918348624551E-4]:6.321813604559E-1)[&rate=6.01918348624551E-4]:9.106725080396E-2)[&rate=6.01918348624551E-4]:1.612012176025E-1)[&rate=6.01918348624551E-4]:1.654126868962E0)[&rate=6.01918348624551E-4]:1.9451573347E-1,((62[&rate=6.01918348624551E-4]:5.021565733451E-1,(((32[&rate=6.01918348624551E-4]:4.558999127522E-1,(31[&rate=6.01918348624551E-4]:1.709236663547E-1,37[&rate=6.01918348624551E-4]:1.709236663547E-1)[&rate=6.01918348624551E-4]:2.002767928455E-1)[&rate=6.01918348624551E-4]:6.462478581758E-2,(36[&rate=6.01918348624551E-4]:4.84834542858E-1,33[&rate=6.01918348624551E-4]:4.493154171752E-1)[&rate=6.01918348624551E-4]:4.66191174603E-2)[&rate=6.01918348624551E-4]:4.997451260645E-2,35[&rate=6.01918348624551E-4]:5.595702494275E-1)[&rate=6.01918348624551E-4]:1.362457528354E-2)[&rate=6.01918348624551E-4]:5.716625830702E-2,61[&rate=6.01918348624551E-4]:6.221643617067E-1)[&rate=6.01918348624551E-4]:4.702358571854E-2)[&rate=6.01918348624551E-4]:5.181205955323E-2,((14[&rate=6.01918348624551E-4]:2.525220929616E0,(29[&rate=6.01918348624551E-4]:3.790926516858E-1,(38[&rate=6.01918348624551E-4]:1.119100356728E0,((((57[&rate=6.01918348624551E-4]:2.30692752186E-1,((59[&rate=6.01918348624551E-4]:1.231296628262E-1,60[&rate=6.01918348624551E-4]:1.286091148812E-1)[&rate=6.01918348624551E-4]:8.555311166415E-3,56[&rate=6.01918348624551E-4]:1.3442470002E-1)[&rate=6.01918348624551E-4]:9.352832613842E-2)[&rate=6.01918348624551E-4]:1.140528464226E0,((((17[&rate=6.01918348624551E-4]:4.134108708738E-1,11[&rate=6.01918348624551E-4]:3.750547064902E-1)[&rate=6.01918348624551E-4]:2.750332096851E-1,51[&rate=6.01918348624551E-4]:5.678961353534E-1)[&rate=6.01918348624551E-4]:3.418118476407E-1,((40[&rate=6.01918348624551E-4]:3.110419864361E-1,(54[&rate=6.01918348624551E-4]:3.420216262638E-1,(42[&rate=6.01918348624551E-4]:1.147785175442E-1,47[&rate=6.01918348624551E-4]:1.312168737086E-1)[&rate=6.01918348624551E-4]:3.546228680186E-2)[&rate=6.01918348624551E-4]:1.608011820901E-1)[&rate=6.01918348624551E-4]:5.293890667564E-1,(((((43[&rate=6.01918348624551E-4]:3.600365403496E-1,44[&rate=6.01918348624551E-4]:3.572968143222E-1)[&rate=6.01918348624551E-4]:1.858660621934E-1,45[&rate=6.01918348624551E-4]:5.650806847347E-1)[&rate=6.01918348624551E-4]:3.727240242059E-2,(48[&rate=6.01918348624551E-4]:4.630656770384E-1,50[&rate=6.01918348624551E-4]:3.808738962165E-1)[&rate=6.01918348624551E-4]:1.420271361443E-1)[&rate=6.01918348624551E-4]:5.55642518067E-2,52[&rate=6.01918348624551E-4]:5.784652841675E-1)[&rate=6.01918348624551E-4]:1.989793264425E-1,(63[&rate=6.01918348624551E-4]:3.814803514278E-1,58[&rate=6.01918348624551E-4]:3.787406254004E-1)[&rate=6.01918348624551E-4]:4.343204235659E-1)[&rate=6.01918348624551E-4]:2.712469979692E-3)[&rate=6.01918348624551E-4]:1.295509024043E-1)[&rate=6.01918348624551E-4]:1.252351334707E-1,(((12[&rate=6.01918348624551E-4]:6.006573046668E-1,15[&rate=6.01918348624551E-4]:6.390134690505E-1)[&rate=6.01918348624551E-4]:2.75023149016E-1,(41[&rate=6.01918348624551E-4]:4.983679599448E-1,(46[&rate=6.01918348624551E-4]:4.637464672375E-1,49[&rate=6.01918348624551E-4]:4.692259192922E-1)[&rate=6.01918348624551E-4]:5.653930092644E-2)[&rate=6.01918348624551E-4]:3.499152334641E-1)[&rate=6.01918348624551E-4]:1.427715884818E-2,((8[&rate=6.01918348624551E-4]:6.566792519195E-1,(4[&rate=6.01918348624551E-4]:3.326258951108E-1,27[&rate=6.01918348624551E-4]:5.052286348368E-1)[&rate=6.01918348624551E-4]:2.747382883156E-1)[&rate=6.01918348624551E-4]:8.48666347658E-2,53[&rate=6.01918348624551E-4]:7.525047907949E-1)[&rate=6.01918348624551E-4]:1.401925477636E-1)[&rate=6.01918348624551E-4]:2.271772847557E-1)[&rate=6.01918348624551E-4]:8.148357939908E-2)[&rate=6.01918348624551E-4]:4.062288888041E-2,(((22[&rate=6.01918348624551E-4]:1.016838841998E0,((26[&rate=6.01918348624551E-4]:7.083030243336E-1,19[&rate=6.01918348624551E-4]:6.836454900872E-1)[&rate=6.01918348624551E-4]:2.742430952804E-1,1[&rate=6.01918348624551E-4]:1.962447497511E-1)[&rate=6.01918348624551E-4]:3.977217443873E-2)[&rate=6.01918348624551E-4]:1.163956409494E-1,((55[&rate=6.01918348624551E-4]:5.82656112824E-1,10[&rate=6.01918348624551E-4]:6.018341950157E-1)[&rate=6.01918348624551E-4]:4.7503062024E-2,((23[&rate=6.01918348624551E-4]:4.980030702643E-1,18[&rate=6.01918348624551E-4]:4.788249880726E-1)[&rate=6.01918348624551E-4]:1.225474961359E-1,21[&rate=6.01918348624551E-4]:6.095916622905E-1)[&rate=6.01918348624551E-4]:1.246771015984E-1)[&rate=6.01918348624551E-4]:3.880068149488E-1)[&rate=6.01918348624551E-4]:3.658858400952E-2,39[&rate=6.01918348624551E-4]:8.179231340524E-3)[&rate=6.01918348624551E-4]:1.57089531486E-1)[&rate=6.01918348624551E-4]:2.172750025366E-1,((9[&rate=6.01918348624551E-4]:4.510806789552E-1,13[&rate=6.01918348624551E-4]:4.894368433387E-1)[&rate=6.01918348624551E-4]:4.415885335592E-1,(5[&rate=6.01918348624551E-4]:7.656711719884E-1,(3[&rate=6.01918348624551E-4]:6.265995045058E-1,16[&rate=6.01918348624551E-4]:7.416679976564E-1)[&rate=6.01918348624551E-4]:8.701687296219E-2)[&rate=6.01918348624551E-4]:1.105596843616E-1)[&rate=6.01918348624551E-4]:5.556279775062E-1)[&rate=6.01918348624551E-4]:7.420360434199E-1)[&rate=6.01918348624551E-4]:2.331564539515E-1)[&rate=6.01918348624551E-4]:6.063535181339E-2)[&rate=6.01918348624551E-4]:7.060375878053E-2,34[&rate=6.01918348624551E-4]:4.392935109136E-1)[&rate=6.01918348624551E-4]:9.044966546383E-2);
tree STATE_11514000 [&joint=-18010.00486409101,lnP=-18010.00486409101] = [&R] ((14[&rate=6.033216479527242E-4]:2.390730149801E0,(2[&rate=6.033216479527242E-4]:7.577376676774E-1,((24[&rate=6.033216479527242E-4]:7.345685748025E-1,(6[&rate=6.033216479527242E-4]:2.743955861481E-1,7[&rate=6.033216479527242E-4]:2.743955861481E-1)[&rate=6.033216479527242E-4]:3.533236735859E-1)[&rate=6.033216479527242E-4]:6.156625696325E-2,((20[&rate=6.033216479527242E-4]:3.349200115124E-1,25[&rate=6.033216479527242E-4]:3.513583676768E-1)[&rate=6.033216479527242E-4]:4.14638958875E-1,28[&rate=6.033216479527242E-4]:8.043534909354E-1)[&rate=6.033216479527242E-4]:3.561695726868E-2)[&rate=6.033216479527242E-4]:1.451644797474E-1)[&rate=6.033216479527242E-4]:1.504225358836E0)[&rate=6.033216479527242E-4]:3.570218101351E-1,((((30[&rate=6.033216479527242E-4]:5.605528441598E-1,62[&rate=6.033216479527242E-4]:6.179298933401E-1)[&rate=6.033216479527242E-4]:2.87520685458E-2,(29[&rate=6.033216479527242E-4]:5.516841695309E-1,(38[&rate=6.033216479527242E-4]:6.512487204994E-1,((((57[&rate=6.033216479527242E-4]:2.618438080839E-1,((60[&rate=6.033216479527242E-4]:1.076662458972E-1,59[&rate=6.033216479527242E-4]:1.021867938423E-1)[&rate=6.033216479527242E-4]:1.173673840014E-2,56[&rate=6.033216479527242E-4]:1.166632582698E-1)[&rate=6.033216479527242E-4]:1.424408237865E-1)[&rate=6.033216479527242E-4]:1.185153796347E0,(((22[&rate=6.033216479527242E-4]:9.807679384345E-1,((26[&rate=6.033216479527242E-4]:5.42261428842E-1,19[&rate=6.033216479527242E-4]:5.176038945956E-1)[&rate=6.033216479527242E-4]:3.504633653195E-1,1[&rate=6.033216479527242E-4]:1.064234242985E-1)[&rate=6.033216479527242E-4]:9.352259632777E-2)[&rate=6.033216479527242E-4]:2.235661145188E-1,((55[&rate=6.033216479527242E-4]:5.175362187285E-1,10[&rate=6.033216479527242E-4]:5.367143009202E-1)[&rate=6.033216479527242E-4]:1.543521449847E-1,((23[&rate=6.033216479527242E-4]:3.682924006618E-1,18[&rate=6.033216479527242E-4]:3.4911431847E-1)[&rate=6.033216479527242E-4]:2.287863965376E-1,21[&rate=6.033216479527242E-4]:5.861198930897E-1)[&rate=6.033216479527242E-4]:1.898780596645E-1)[&rate=6.033216479527242E-4]:4.173771960895E-1)[&rate=6.033216479527242E-4]:1.409086540451E-1,39[&rate=6.033216479527242E-4]:1.835988713821E-1)[&rate=6.033216479527242E-4]:1.682339058262E-2)[&rate=6.033216479527242E-4]:5.399266965957E-3,((((17[&rate=6.033216479527242E-4]:4.730740478534E-1,11[&rate=6.033216479527242E-4]:4.347178834697E-1)[&rate=6.033216479527242E-4]:7.352874876525E-2,51[&rate=6.033216479527242E-4]:4.260548514131E-1)[&rate=6.033216479527242E-4]:4.179894726368E-1,(((63[&rate=6.033216479527242E-4]:3.167213393314E-1,58[&rate=6.033216479527242E-4]:3.13981613304E-1)[&rate=6.033216479527242E-4]:4.453591916156E-1,((42[&rate=6.033216479527242E-4]:2.552716527153E-1,(47[&rate=6.033216479527242E-4]:1.798296422965E-1,(54[&rate=6.033216479527242E-4]:3.499772764728E-1,40[&rate=6.033216479527242E-4]:1.58196454555E-1)[&rate=6.033216479527242E-4]:5.194831577118E-3)[&rate=6.033216479527242E-4]:9.188036658311E-2)[&rate=6.033216479527242E-4]:2.910496303901E-1,52[&rate=6.033216479527242E-4]:4.860473105025E-1)[&rate=6.033216479527242E-4]:2.376770560607E-1)[&rate=6.033216479527242E-4]:4.971881232059E-2,(((43[&rate=6.033216479527242E-4]:2.732187914523E-1,45[&rate=6.033216479527242E-4]:2.92396873644E-1)[&rate=6.033216479527242E-4]:1.826653282588E-1,44[&rate=6.033216479527242E-4]:4.531443936837E-1)[&rate=6.033216479527242E-4]:1.412861229877E-1,(48[&rate=6.033216479527242E-4]:3.716748416938E-1,50[&rate=6.033216479527242E-4]:2.894830608719E-1)[&rate=6.033216479527242E-4]:2.47413209224E-1)[&rate=6.033216479527242E-4]:2.365469087878E-1)[&rate=6.033216479527242E-4]:7.060114516598E-2)[&rate=6.033216479527242E-4]:1.750444230118E-1,(((49[&rate=6.033216479527242E-4]:7.639142126413E-1,(4[&rate=6.033216479527242E-4]:1.873854045481E-1,27[&rate=6.033216479527242E-4]:3.599881442741E-1)[&rate=6.033216479527242E-4]:5.189945615181E-1)[&rate=6.033216479527242E-4]:6.579630700614E-2,(8[&rate=6.033216479527242E-4]:7.656245919285E-1,(12[&rate=6.033216479527242E-4]:4.734990502309E-1,15[&rate=6.033216479527242E-4]:5.118552146146E-1)[&rate=6.033216479527242E-4]:3.003447197797E-1)[&rate=6.033216479527242E-4]:5.58667496369E-2)[&rate=6.033216479527242E-4]:3.648886620048E-2,((53[&rate=6.033216479527242E-4]:5.946206802862E-1,46[&rate=6.033216479527242E-4]:5.864015022039E-1)[&rate=6.033216479527242E-4]:5.149604214601E-2,41[&rate=6.033216479527242E-4]:6.159797361309E-1)[&rate=6.033216479527242E-4]:2.228223894433E-1)[&rate=6.033216479527242E-4]:2.350811420355E-1)[&rate=6.033216479527242E-4]:1.785136037867E-1)[&rate=6.033216479527242E-4]:1.011008307614E-1,((9[&rate=6.033216479527242E-4]:8.169972713867E-1,13[&rate=6.033216479527242E-4]:8.553534357702E-1)[&rate=6.033216479527242E-4]:1.00707258957E-1,((3[&rate=6.033216479527242E-4]:7.347573674904E-1,16[&rate=6.033216479527242E-4]:8.49825860641E-1)[&rate=6.033216479527242E-4]:9.950849162459E-2,5[&rate=6.033216479527242E-4]:8.863206536354E-1)[&rate=6.033216479527242E-4]:1.494552054393E-2)[&rate=6.033216479527242E-4]:4.549712540058E-1)[&rate=6.033216479527242E-4]:3.498058128623E-1)[&rate=6.033216479527242E-4]:8.735996080252E-1)[&rate=6.033216479527242E-4]:3.762074317466E-2)[&rate=6.033216479527242E-4]:3.933249383488E-2,((32[&rate=6.033216479527242E-4]:5.014222551663E-1,(31[&rate=6.033216479527242E-4]:2.605981476623E-1,37[&rate=6.033216479527242E-4]:2.605981476623E-1)[&rate=6.033216479527242E-4]:1.56124653952E-1)[&rate=6.033216479527242E-4]:1.951493732781E-1,(34[&rate=6.033216479527242E-4]:4.369300117057E-1,((36[&rate=6.033216479527242E-4]:4.44362649102E-1,33[&rate=6.033216479527242E-4]:4.088435234191E-1)[&rate=6.033216479527242E-4]:1.387079187996E-1,35[&rate=6.033216479527242E-4]:5.612126444044E-1)[&rate=6.033216479527242E-4]:7.517091921378E-2)[&rate=6.033216479527242E-4]:4.925910307751E-2)[&rate=6.033216479527242E-4]:7.141004039107E-2)[&rate=6.033216479527242E-4]:8.087187308055E-3,61[&rate=6.033216479527242E-4]:7.569431730834E-1)[&rate=6.033216479527242E-4]:2.553443997085E-2);
tree STATE_11516000 [&joint=-17994.52831806436,lnP=-17994.52831806436] = [&R] ((30[&rate=5.982255326136262E-4]:6.001183145461E-1,(29[&rate=5.982255326136262E-4]:5.423088556108E-1,14[&rate=5.982255326136262E-4]:2.627801781728E0)[&rate=5.982255326136262E-4]:5.780945893528E-2)[&rate=5.982255326136262E-4]:2.568626671445E-2,((61[&rate=5.982255326136262E-4]:7.34510426897E-1,(((38[&rate=5.982255326136262E-4]:7.607780611912E-1,((((((((17[&rate=5.982255326136262E-4]:6.015944963944E-1,11[&rate=5.982255326136262E-4]:5.632383320107E-1)[&rate=5.982255326136262E-4]:1.066616883035E-1,51[&rate=5.982255326136262E-4]:5.877082394923E-1)[&rate=5.982255326136262E-4]:2.051134339089E-1,((((50[&rate=5.982255326136262E-4]:2.374158858539E-1,48[&rate=5.982255326136262E-4]:3.196076666758E-1)[&rate=5.982255326136262E-4]:3.6917468286E-2,43[&rate=5.982255326136262E-4]:3.346073267427E-1)[&rate=5.982255326136262E-4]:2.486081630711E-2,45[&rate=5.982255326136262E-4]:3.786462252415E-1)[&rate=5.982255326136262E-4]:3.88235817339E-1,44[&rate=5.982255326136262E-4]:7.449642343614E-1)[&rate=5.982255326136262E-4]:1.053916856152E-1)[&rate=5.982255326136262E-4]:9.603244007283E-2,((52[&rate=5.982255326136262E-4]:5.388679045441E-1,(40[&rate=5.982255326136262E-4]:4.650292440773E-1,(47[&rate=5.982255326136262E-4]:3.708186272041E-1,(42[&rate=5.982255326136262E-4]:3.521286582492E-1,54[&rate=5.982255326136262E-4]:5.439094801669E-1)[&rate=5.982255326136262E-4]:2.251612790514E-3)[&rate=5.982255326136262E-4]:1.106489730376E-1)[&rate=5.982255326136262E-4]:1.341126330696E-1)[&rate=5.982255326136262E-4]:1.101027619627E-1,(63[&rate=5.982255326136262E-4]:3.598839740993E-1,58[&rate=5.982255326136262E-4]:3.57144248072E-1)[&rate=5.982255326136262E-4]:3.274428567912E-1)[&rate=5.982255326136262E-4]:2.398834469672E-1)[&rate=5.982255326136262E-4]:5.019778230371E-2,((((4[&rate=5.982255326136262E-4]:3.058477581755E-1,27[&rate=5.982255326136262E-4]:4.784504979015E-1)[&rate=5.982255326136262E-4]:2.444496806922E-1,(12[&rate=5.982255326136262E-4]:3.749783466612E-1,15[&rate=5.982255326136262E-4]:4.133345110449E-1)[&rate=5.982255326136262E-4]:2.328533387817E-1)[&rate=5.982255326136262E-4]:1.197269525729E-1,(8[&rate=5.982255326136262E-4]:6.360856610499E-1,49[&rate=5.982255326136262E-4]:6.44304839132E-1)[&rate=5.982255326136262E-4]:8.325379888381E-2)[&rate=5.982255326136262E-4]:1.753247896289E-1,((46[&rate=5.982255326136262E-4]:7.110119866281E-1,53[&rate=5.982255326136262E-4]:7.192311647104E-1)[&rate=5.982255326136262E-4]:2.374150516908E-2,41[&rate=5.982255326136262E-4]:7.128356835781E-1)[&rate=5.982255326136262E-4]:1.626504837927E-1)[&rate=5.982255326136262E-4]:1.183602489549E-1)[&rate=5.982255326136262E-4]:1.043189179386E-1,(57[&rate=5.982255326136262E-4]:4.380127176616E-1,((60[&rate=5.982255326136262E-4]:4.119539872934E-2,56[&rate=5.982255326136262E-4]:3.845567270175E-2)[&rate=5.982255326136262E-4]:3.108122363263E-1,59[&rate=5.982255326136262E-4]:3.465281830007E-1)[&rate=5.982255326136262E-4]:8.600508260603E-2)[&rate=5.982255326136262E-4]:8.601526166028E-1)[&rate=5.982255326136262E-4]:1.262579062047E-1,((22[&rate=5.982255326136262E-4]:9.559236823017E-1,((26[&rate=5.982255326136262E-4]:5.939024792082E-1,19[&rate=5.982255326136262E-4]:5.692449449617E-1)[&rate=5.982255326136262E-4]:2.919813453837E-1,1[&rate=5.982255326136262E-4]:9.958245472899E-2)[&rate=5.982255326136262E-4]:7.551930976451E-2)[&rate=5.982255326136262E-4]:3.421839146237E-1,(((55[&rate=5.982255326136262E-4]:5.700193689221E-1,10[&rate=5.982255326136262E-4]:5.891974511139E-1)[&rate=5.982255326136262E-4]:2.131082969861E-1,((23[&rate=5.982255326136262E-4]:3.570177027174E-1,18[&rate=5.982255326136262E-4]:3.378396205257E-1)[&rate=5.982255326136262E-4]:3.330803910395E-1,21[&rate=5.982255326136262E-4]:6.791391896472E-1)[&rate=5.982255326136262E-4]:2.080980653019E-1)[&rate=5.982255326136262E-4]:3.934720546587E-1,39[&rate=5.982255326136262E-4]:1.300243781011E-1)[&rate=5.982255326136262E-4]:6.439383207927E-3)[&rate=5.982255326136262E-4]:4.138413669427E-2)[&rate=5.982255326136262E-4]:2.99757698611E-1,((9[&rate=5.982255326136262E-4]:3.60053024694E-1,13[&rate=5.982255326136262E-4]:3.984091890774E-1)[&rate=5.982255326136262E-4]:3.537882577877E-1,(5[&rate=5.982255326136262E-4]:5.594392321659E-1,(3[&rate=5.982255326136262E-4]:2.502018087946E-1,16[&rate=5.982255326136262E-4]:3.652703019452E-1)[&rate=5.982255326136262E-4]:2.571826288508E-1)[&rate=5.982255326136262E-4]:1.379636941514E-1)[&rate=5.982255326136262E-4]:8.295177387902E-1)[&rate=5.982255326136262E-4]:2.886519166318E-1)[&rate=5.982255326136262E-4]:6.509465772031E-1,(2[&rate=5.982255326136262E-4]:6.932544790995E-1,((24[&rate=5.982255326136262E-4]:6.514264805916E-1,(6[&rate=5.982255326136262E-4]:3.258341659534E-1,7[&rate=5.982255326136262E-4]:3.258341659534E-1)[&rate=5.982255326136262E-4]:2.187429995697E-1)[&rate=5.982255326136262E-4]:1.642364763738E-1,(28[&rate=5.982255326136262E-4]:8.296650740497E-1,(20[&rate=5.982255326136262E-4]:4.062847975622E-1,25[&rate=5.982255326136262E-4]:4.227231537266E-1)[&rate=5.982255326136262E-4]:3.685857559394E-1)[&rate=5.982255326136262E-4]:2.983349935404E-2)[&rate=5.982255326136262E-4]:6.115316596982E-2)[&rate=5.982255326136262E-4]:1.70203180313E0)[&rate=5.982255326136262E-4]:1.524562558895E-1,(34[&rate=5.982255326136262E-4]:3.786932102719E-1,62[&rate=5.982255326136262E-4]:5.071085108184E-1)[&rate=5.982255326136262E-4]:1.412852736519E-1)[&rate=5.982255326136262E-4]:2.327511237209E-2)[&rate=5.982255326136262E-4]:4.816465397317E-3,((32[&rate=5.982255326136262E-4]:3.83752265041E-1,(31[&rate=5.982255326136262E-4]:1.374089144678E-1,37[&rate=5.982255326136262E-4]:1.374089144678E-1)[&rate=5.982255326136262E-4]:1.616438970211E-1)[&rate=5.982255326136262E-4]:3.22173659351E-1,(35[&rate=5.982255326136262E-4]:5.338562832699E-1,(36[&rate=5.982255326136262E-4]:3.947812784238E-1,33[&rate=5.982255326136262E-4]:3.59262152741E-1)[&rate=5.982255326136262E-4]:1.609329283433E-1)[&rate=5.982255326136262E-4]:1.611406793733E-1)[&rate=5.982255326136262E-4]:5.252665096248E-2)[&rate=5.982255326136262E-4]:6.696268201061E-3);
tree STATE_11518000 [&joint=-18013.581176140095,lnP=-18013.581176140095] = [&R] ((61[&rate=5.445116873994736E-4]:7.212329301151E-1,((34[&rate=5.445116873994736E-4]:4.811849620998E-1,62[&rate=5.445116873994736E-4]:6.096002626463E-1)[&rate=5.445116873994736E-4]:3.125832958931E-2,(14[&rate=5.445116873994736E-4]:2.640489775259E0,(30[&rate=5.445116873994736E-4]:4.668746834976E-1,(2[&rate=5.445116873994736E-4]:1.10971543269E0,((20[&rate=5.445116873994736E-4]:6.629039591952E-1,25[&rate=5.445116873994736E-4]:6.793423153596E-1)[&rate=5.445116873994736E-4]:2.217717355487E-1,(28[&rate=5.445116873994736E-4]:7.560346963853E-1,((6[&rate=5.445116873994736E-4]:2.496164975928E-1,7[&rate=5.445116873994736E-4]:2.496164975928E-1)[&rate=5.445116873994736E-4]:2.241128532762E-1,24[&rate=5.445116873994736E-4]:5.805786659375E-1)[&rate=5.445116873994736E-4]:1.316204140093E-1)[&rate=5.445116873994736E-4]:1.834355189067E-1)[&rate=5.445116873994736E-4]:3.976424776722E-1)[&rate=5.445116873994736E-4]:1.313885053637E0)[&rate=5.445116873994736E-4]:8.812216564436E-2)[&rate=5.445116873994736E-4]:2.848469391336E-2)[&rate=5.445116873994736E-4]:1.753280782485E-2)[&rate=5.445116873994736E-4]:8.79186371834E-2,(((38[&rate=5.445116873994736E-4]:1.019551316404E0,((((57[&rate=5.445116873994736E-4]:6.880516471002E-1,((59[&rate=5.445116873994736E-4]:4.058094200236E-1,60[&rate=5.445116873994736E-4]:4.112888720786E-1)[&rate=5.445116873994736E-4]:5.283328814393E-2,56[&rate=5.445116873994736E-4]:4.613824341949E-1)[&rate=5.445116873994736E-4]:2.239294868777E-1)[&rate=5.445116873994736E-4]:7.66649713962E-1,((((51[&rate=5.445116873994736E-4]:5.157380271477E-1,(17[&rate=5.445116873994736E-4]:5.588451630385E-1,11[&rate=5.445116873994736E-4]:5.204889986548E-1)[&rate=5.445116873994736E-4]:7.74408093147E-2)[&rate=5.445116873994736E-4]:8.346960678246E-2,((44[&rate=5.445116873994736E-4]:2.707007994733E-1,43[&rate=5.445116873994736E-4]:2.734405255006E-1)[&rate=5.445116873994736E-4]:1.587094967371E-1,((50[&rate=5.445116873994736E-4]:1.443543202281E-1,48[&rate=5.445116873994736E-4]:2.265461010499E-1)[&rate=5.445116873994736E-4]:9.427953447967E-2,45[&rate=5.445116873994736E-4]:3.180859095023E-1)[&rate=5.445116873994736E-4]:1.332421949273E-1)[&rate=5.445116873994736E-4]:2.273315842951E-1)[&rate=5.445116873994736E-4]:4.237875830939E-1,((((40[&rate=5.445116873994736E-4]:2.458181667822E-1,47[&rate=5.445116873994736E-4]:2.622565229466E-1)[&rate=5.445116873994736E-4]:1.688576372749E-1,42[&rate=5.445116873994736E-4]:4.146758040572E-1)[&rate=5.445116873994736E-4]:2.787958325369E-2,54[&rate=5.445116873994736E-4]:6.343362092286E-1)[&rate=5.445116873994736E-4]:2.679100293988E-1,(52[&rate=5.445116873994736E-4]:4.422435159845E-1,(63[&rate=5.445116873994736E-4]:2.929495111729E-1,58[&rate=5.445116873994736E-4]:2.902097851455E-1)[&rate=5.445116873994736E-4]:1.876501691953E-1)[&rate=5.445116873994736E-4]:2.079479281224E-1)[&rate=5.445116873994736E-4]:3.728037729171E-1)[&rate=5.445116873994736E-4]:1.650255825028E-1,((((4[&rate=5.445116873994736E-4]:4.317511832486E-1,27[&rate=5.445116873994736E-4]:6.043539229746E-1)[&rate=5.445116873994736E-4]:1.326948699454E-1,(49[&rate=5.445116873994736E-4]:5.984666273254E-1,8[&rate=5.445116873994736E-4]:5.902474492433E-1)[&rate=5.445116873994736E-4]:2.351367244379E-2)[&rate=5.445116873994736E-4]:6.561586970204E-2,(41[&rate=5.445116873994736E-4]:3.980119632179E-1,(46[&rate=5.445116873994736E-4]:3.372837915977E-1,53[&rate=5.445116873994736E-4]:3.4550296968E-1)[&rate=5.445116873994736E-4]:8.264597983935E-2)[&rate=5.445116873994736E-4]:2.621869459795E-1)[&rate=5.445116873994736E-4]:5.697761321201E-2,(12[&rate=5.445116873994736E-4]:5.98577455589E-1,15[&rate=5.445116873994736E-4]:6.369336199727E-1)[&rate=5.445116873994736E-4]:1.459963270943E-1)[&rate=5.445116873994736E-4]:5.256387976654E-1)[&rate=5.445116873994736E-4]:1.188604098725E-2)[&rate=5.445116873994736E-4]:6.654245618236E-2,((22[&rate=5.445116873994736E-4]:1.102275531452E0,((26[&rate=5.445116873994736E-4]:6.732293087393E-1,19[&rate=5.445116873994736E-4]:6.485717744929E-1)[&rate=5.445116873994736E-4]:1.929895764417E-1,1[&rate=5.445116873994736E-4]:7.991751531805E-2)[&rate=5.445116873994736E-4]:2.415360983259E-1)[&rate=5.445116873994736E-4]:2.553146110863E-1,(39[&rate=5.445116873994736E-4]:1.718321453313E-1,((55[&rate=5.445116873994736E-4]:4.193213761481E-1,10[&rate=5.445116873994736E-4]:4.384994583399E-1)[&rate=5.445116873994736E-4]:1.238547642592E-1,((23[&rate=5.445116873994736E-4]:3.250623874755E-1,18[&rate=5.445116873994736E-4]:3.058843052837E-1)[&rate=5.445116873994736E-4]:1.631855346338E-1,21[&rate=5.445116873994736E-4]:4.772890179996E-1)[&rate=5.445116873994736E-4]:1.699967114487E-1)[&rate=5.445116873994736E-4]:6.752313473897E-1)[&rate=5.445116873994736E-4]:2.411416159082E-2)[&rate=5.445116873994736E-4]:7.872216785663E-2)[&rate=5.445116873994736E-4]:5.982700247842E-2,(((3[&rate=5.445116873994736E-4]:4.514740363985E-1,16[&rate=5.445116873994736E-4]:5.665425295491E-1)[&rate=5.445116873994736E-4]:5.705965622041E-2,5[&rate=5.445116873994736E-4]:5.605884871394E-1)[&rate=5.445116873994736E-4]:1.094476539943E-1,(9[&rate=5.445116873994736E-4]:5.605261777886E-1,13[&rate=5.445116873994736E-4]:5.98882342172E-1)[&rate=5.445116873994736E-4]:1.259483195095E-1)[&rate=5.445116873994736E-4]:7.137744046166E-1)[&rate=5.445116873994736E-4]:6.905352912017E-1)[&rate=5.445116873994736E-4]:5.554994272995E-1,((36[&rate=5.445116873994736E-4]:6.787934637654E-1,33[&rate=5.445116873994736E-4]:6.432743380826E-1)[&rate=5.445116873994736E-4]:6.729059131655E-2,((32[&rate=5.445116873994736E-4]:5.335223260078E-1,(31[&rate=5.445116873994736E-4]:1.10767152365E-1,37[&rate=5.445116873994736E-4]:1.10767152365E-1)[&rate=5.445116873994736E-4]:3.380557200907E-1)[&rate=5.445116873994736E-4]:1.747079970469E-1,35[&rate=5.445116873994736E-4]:6.973013613059E-1)[&rate=5.445116873994736E-4]:2.692477027882E-2)[&rate=5.445116873994736E-4]:6.075753671151E-3)[&rate=5.445116873994736E-4]:8.266276758446E-2,29[&rate=5.445116873994736E-4]:6.845493522941E-1)[&rate=5.445116873994736E-4]:4.383635769475E-3);
tree STATE_11520000 [&joint=-18008.208137950085,lnP=-18008.208137950085] = [&R] (30[&rate=6.185085378747989E-4]:7.504872756102E-1,(((29[&rate=6.185085378747989E-4]:5.873926891354E-1,((32[&rate=6.185085378747989E-4]:4.379416609167E-1,(31[&rate=6.185085378747989E-4]:2.016341099719E-1,37[&rate=6.185085378747989E-4]:2.016341099719E-1)[&rate=6.185085378747989E-4]:1.516080973927E-1)[&rate=6.185085378747989E-4]:2.521278298298E-1,(35[&rate=6.185085378747989E-4]:6.387398760886E-1,(36[&rate=6.185085378747989E-4]:6.103383369295E-1,33[&rate=6.185085378747989E-4]:5.748192112467E-1)[&rate=6.185085378747989E-4]:5.025946265628E-2)[&rate=6.185085378747989E-4]:4.04006529092E-2)[&rate=6.185085378747989E-4]:3.666746068398E-2)[&rate=6.185085378747989E-4]:3.999331307494E-2,(61[&rate=6.185085378747989E-4]:7.332054600239E-1,(34[&rate=6.185085378747989E-4]:4.742271320196E-1,62[&rate=6.185085378747989E-4]:6.026424325662E-1)[&rate=6.185085378747989E-4]:6.772149740311E-2)[&rate=6.185085378747989E-4]:1.439912142143E-2)[&rate=6.185085378747989E-4]:1.778130875078E-2,(((38[&rate=6.185085378747989E-4]:5.32427964213E-1,(((39[&rate=6.185085378747989E-4]:2.029224681979E-1,(((55[&rate=6.185085378747989E-4]:5.173856699398E-1,10[&rate=6.185085378747989E-4]:5.365637521315E-1)[&rate=6.185085378747989E-4]:1.536579529043E-1,((21[&rate=6.185085378747989E-4]:4.912490867301E-1,23[&rate=6.185085378747989E-4]:5.022079908398E-1)[&rate=6.185085378747989E-4]:2.444566138425E-2,18[&rate=6.185085378747989E-4]:5.074755700323E-1)[&rate=6.185085378747989E-4]:2.594584637707E-1)[&rate=6.185085378747989E-4]:5.292360102244E-1,(22[&rate=6.185085378747989E-4]:8.469685823668E-1,((26[&rate=6.185085378747989E-4]:6.206357875391E-1,19[&rate=6.185085378747989E-4]:5.959782532927E-1)[&rate=6.185085378747989E-4]:1.958747035352E-1,1[&rate=6.185085378747989E-4]:3.020912121139E-2)[&rate=6.185085378747989E-4]:3.593754334719E-2)[&rate=6.185085378747989E-4]:4.683795438523E-1)[&rate=6.185085378747989E-4]:4.921817759521E-2)[&rate=6.185085378747989E-4]:9.739588851855E-2,(((((((50[&rate=6.185085378747989E-4]:2.580655351244E-1,48[&rate=6.185085378747989E-4]:3.402573159463E-1)[&rate=6.185085378747989E-4]:8.969849660696E-2,45[&rate=6.185085378747989E-4]:4.272160865259E-1)[&rate=6.185085378747989E-4]:9.450607662189E-2,(43[&rate=6.185085378747989E-4]:2.868217640848E-1,44[&rate=6.185085378747989E-4]:2.840820380575E-1)[&rate=6.185085378747989E-4]:2.157223168712E-1)[&rate=6.185085378747989E-4]:1.604516027341E-1,(51[&rate=6.185085378747989E-4]:4.468976363757E-1,(17[&rate=6.185085378747989E-4]:3.269713790728E-1,11[&rate=6.185085378747989E-4]:2.886152146891E-1)[&rate=6.185085378747989E-4]:2.404742025085E-1)[&rate=6.185085378747989E-4]:1.558240747116E-1)[&rate=6.185085378747989E-4]:1.40014699214E-1,(((63[&rate=6.185085378747989E-4]:2.545314329917E-1,58[&rate=6.185085378747989E-4]:2.517917069643E-1)[&rate=6.185085378747989E-4]:2.433662359712E-1,52[&rate=6.185085378747989E-4]:4.595415045791E-1)[&rate=6.185085378747989E-4]:1.575621274154E-1,((54[&rate=6.185085378747989E-4]:5.854168032452E-1,(40[&rate=6.185085378747989E-4]:3.414276002375E-1,47[&rate=6.185085378747989E-4]:3.578659564019E-1)[&rate=6.185085378747989E-4]:5.220838108998E-2)[&rate=6.185085378747989E-4]:9.111608633952E-2,42[&rate=6.185085378747989E-4]:4.84752067667E-1)[&rate=6.185085378747989E-4]:1.926255369303E-1)[&rate=6.185085378747989E-4]:1.256327783068E-1)[&rate=6.185085378747989E-4]:4.73783697085E-1,((((41[&rate=6.185085378747989E-4]:3.957291732218E-1,53[&rate=6.185085378747989E-4]:4.258661595232E-1)[&rate=6.185085378747989E-4]:3.085256947586E-2,46[&rate=6.185085378747989E-4]:4.484995509168E-1)[&rate=6.185085378747989E-4]:2.300688817138E-1,(12[&rate=6.185085378747989E-4]:4.358256339423E-1,15[&rate=6.185085378747989E-4]:4.74181798326E-1)[&rate=6.185085378747989E-4]:2.48222250743E-1)[&rate=6.185085378747989E-4]:1.675443772487E-1,((8[&rate=6.185085378747989E-4]:6.179504186927E-1,(4[&rate=6.185085378747989E-4]:3.391564492458E-1,27[&rate=6.185085378747989E-4]:5.117591889718E-1)[&rate=6.185085378747989E-4]:2.294789009538E-1)[&rate=6.185085378747989E-4]:7.357650260395E-2,49[&rate=6.185085378747989E-4]:6.997460993787E-1)[&rate=6.185085378747989E-4]:1.518461625553E-1)[&rate=6.185085378747989E-4]:4.471196262742E-1)[&rate=6.185085378747989E-4]:6.031434613323E-3,(57[&rate=6.185085378747989E-4]:6.835234029588E-1,((60[&rate=6.185085378747989E-4]:4.053477587466E-1,59[&rate=6.185085378747989E-4]:3.998683066917E-1)[&rate=6.185085378747989E-4]:2.492807068253E-2,56[&rate=6.185085378747989E-4]:4.275361034016E-1)[&rate=6.185085378747989E-4]:2.532475735296E-1)[&rate=6.185085378747989E-4]:7.93822659589E-1)[&rate=6.185085378747989E-4]:6.954763663445E-2)[&rate=6.185085378747989E-4]:1.079775325068E-1,(((3[&rate=6.185085378747989E-4]:3.69375496847E-1,16[&rate=6.185085378747989E-4]:4.844439899976E-1)[&rate=6.185085378747989E-4]:8.15655989845E-2,5[&rate=6.185085378747989E-4]:5.02995890352E-1)[&rate=6.185085378747989E-4]:6.555566172222E-2,(9[&rate=6.185085378747989E-4]:4.165465438962E-1,13[&rate=6.185085378747989E-4]:4.549027082796E-1)[&rate=6.185085378747989E-4]:1.684433643424E-1)[&rate=6.185085378747989E-4]:8.890594056422E-1)[&rate=6.185085378747989E-4]:1.296115270447E-1)[&rate=6.185085378747989E-4]:1.041166667475E0,(2[&rate=6.185085378747989E-4]:7.444282940344E-1,((20[&rate=6.185085378747989E-4]:5.35950726129E-1,25[&rate=6.185085378747989E-4]:5.523890822934E-1)[&rate=6.185085378747989E-4]:2.526789018433E-1,(28[&rate=6.185085378747989E-4]:6.736207731852E-1,((6[&rate=6.185085378747989E-4]:2.550894932076E-1,7[&rate=6.185085378747989E-4]:2.550894932076E-1)[&rate=6.185085378747989E-4]:2.471169829917E-1,24[&rate=6.185085378747989E-4]:6.090557912678E-1)[&rate=6.185085378747989E-4]:2.072936547903E-2)[&rate=6.185085378747989E-4]:1.698033753351E-1)[&rate=6.185085378747989E-4]:1.284014057881E-1)[&rate=6.185085378747989E-4]:1.812727981489E0)[&rate=6.185085378747989E-4]:1.728635606352E-2,14[&rate=6.185085378747989E-4]:2.703209754875E0)[&rate=6.185085378747989E-4]:2.745048220389E-2)[&rate=6.185085378747989E-4]:1.05319964649E-1);
tree STATE_11522000 [&joint=-18011.17882344243,lnP=-18011.17882344243] = [&R] (((34[&rate=5.382521420140533E-4]:5.060080935143E-1,62[&rate=5.382521420140533E-4]:6.344233940608E-1)[&rate=5.382521420140533E-4]:4.288748387846E-2,(((2[&rate=5.382521420140533E-4]:9.281356746576E-1,(28[&rate=5.382521420140533E-4]:8.217066526709E-1,(((6[&rate=5.382521420140533E-4]:8.256533980516E-2,7[&rate=5.382521420140533E-4]:8.256533980516E-2)[&rate=5.382521420140533E-4]:4.408258069372E-1,24[&rate=5.382521420140533E-4]:6.302404618109E-1)[&rate=5.382521420140533E-4]:1.439402723078E-1,(20[&rate=5.382521420140533E-4]:1.842458583579E-1,25[&rate=5.382521420140533E-4]:2.006842145223E-1)[&rate=5.382521420140533E-4]:5.789759716512E-1)[&rate=5.382521420140533E-4]:3.690302113749E-3)[&rate=5.382521420140533E-4]:3.338262822608E-1)[&rate=5.382521420140533E-4]:1.550946594278E0,14[&rate=5.382521420140533E-4]:2.607849392224E0)[&rate=5.382521420140533E-4]:6.795119241042E-2,61[&rate=5.382521420140533E-4]:7.105262377516E-1)[&rate=5.382521420140533E-4]:2.962617024226E-2)[&rate=5.382521420140533E-4]:2.178359530763E-2,((30[&rate=5.382521420140533E-4]:5.96029374051E-1,(35[&rate=5.382521420140533E-4]:6.073439321287E-1,((36[&rate=5.382521420140533E-4]:5.551126764726E-1,33[&rate=5.382521420140533E-4]:5.195935507898E-1)[&rate=5.382521420140533E-4]:6.918847716464E-2,(32[&rate=5.382521420140533E-4]:5.233283379995E-1,(31[&rate=5.382521420140533E-4]:3.753877775421E-1,37[&rate=5.382521420140533E-4]:3.753877775421E-1)[&rate=5.382521420140533E-4]:6.324110690535E-2)[&rate=5.382521420140533E-4]:9.004385388923E-2)[&rate=5.382521420140533E-4]:4.900701988664E-3)[&rate=5.382521420140533E-4]:1.171007424686E-1)[&rate=5.382521420140533E-4]:1.41830456262E-2,(29[&rate=5.382521420140533E-4]:4.892801695841E-1,(38[&rate=5.382521420140533E-4]:6.482804660526E-1,((((((55[&rate=5.382521420140533E-4]:4.535582832547E-1,10[&rate=5.382521420140533E-4]:4.727363654464E-1)[&rate=5.382521420140533E-4]:1.357997987226E-1,((23[&rate=5.382521420140533E-4]:2.125838708329E-1,18[&rate=5.382521420140533E-4]:1.934057886412E-1)[&rate=5.382521420140533E-4]:1.388037787757E-1,21[&rate=5.382521420140533E-4]:3.404287454989E-1)[&rate=5.382521420140533E-4]:3.530389255193E-1)[&rate=5.382521420140533E-4]:5.35950515125E-1,39[&rate=5.382521420140533E-4]:7.873325463648E-2)[&rate=5.382521420140533E-4]:1.04378280162E-1,(22[&rate=5.382521420140533E-4]:8.810231140075E-1,((26[&rate=5.382521420140533E-4]:4.030878497197E-1,19[&rate=5.382521420140533E-4]:3.784303154733E-1)[&rate=5.382521420140533E-4]:4.417525505387E-1,1[&rate=5.382521420140533E-4]:5.853903039548E-2)[&rate=5.382521420140533E-4]:4.166216580382E-2)[&rate=5.382521420140533E-4]:4.637322564073E-1)[&rate=5.382521420140533E-4]:3.814623560042E-2,((57[&rate=5.382521420140533E-4]:5.206267875239E-1,((59[&rate=5.382521420140533E-4]:3.534389751178E-1,56[&rate=5.382521420140533E-4]:3.561787011452E-1)[&rate=5.382521420140533E-4]:2.627229436701E-2,60[&rate=5.382521420140533E-4]:3.851907215398E-1)[&rate=5.382521420140533E-4]:1.354360659841E-1)[&rate=5.382521420140533E-4]:8.256664866372E-1,((((51[&rate=5.382521420140533E-4]:5.466940018555E-1,(((50[&rate=5.382521420140533E-4]:1.76443773098E-1,48[&rate=5.382521420140533E-4]:2.586355539198E-1)[&rate=5.382521420140533E-4]:1.21648338598E-1,45[&rate=5.382521420140533E-4]:3.775441664905E-1)[&rate=5.382521420140533E-4]:8.95848368052E-2,(43[&rate=5.382521420140533E-4]:2.775572089535E-1,44[&rate=5.382521420140533E-4]:2.748174829262E-1)[&rate=5.382521420140533E-4]:1.703937121505E-1)[&rate=5.382521420140533E-4]:1.590170533543E-1)[&rate=5.382521420140533E-4]:2.956182536952E-1,(17[&rate=5.382521420140533E-4]:4.681999720181E-1,11[&rate=5.382521420140533E-4]:4.298438076344E-1)[&rate=5.382521420140533E-4]:4.946602287382E-1)[&rate=5.382521420140533E-4]:8.694887037386E-2,((63[&rate=5.382521420140533E-4]:3.354874429316E-1,58[&rate=5.382521420140533E-4]:3.327477169043E-1)[&rate=5.382521420140533E-4]:4.998698375988E-1,(52[&rate=5.382521420140533E-4]:6.176593095329E-1,(((40[&rate=5.382521420140533E-4]:2.383158142713E-1,54[&rate=5.382521420140533E-4]:4.30096636189E-1)[&rate=5.382521420140533E-4]:2.057776949014E-1,47[&rate=5.382521420140533E-4]:4.605318653371E-1)[&rate=5.382521420140533E-4]:1.237014687895E-2,42[&rate=5.382521420140533E-4]:4.564636560517E-1)[&rate=5.382521420140533E-4]:2.21469626084E-1)[&rate=5.382521420140533E-4]:1.793418066138E-1)[&rate=5.382521420140533E-4]:1.322600097779E-1)[&rate=5.382521420140533E-4]:1.281458134281E-1,(((46[&rate=5.382521420140533E-4]:8.536436102041E-1,49[&rate=5.382521420140533E-4]:8.591230622588E-1)[&rate=5.382521420140533E-4]:5.100164128996E-3,(53[&rate=5.382521420140533E-4]:6.383477023031E-1,41[&rate=5.382521420140533E-4]:6.082107160017E-1)[&rate=5.382521420140533E-4]:2.286152501123E-1)[&rate=5.382521420140533E-4]:8.348143107061E-2,(((12[&rate=5.382521420140533E-4]:3.414879597654E-1,15[&rate=5.382521420140533E-4]:3.798441241491E-1)[&rate=5.382521420140533E-4]:1.681476425877E-1,(4[&rate=5.382521420140533E-4]:2.372765628171E-1,27[&rate=5.382521420140533E-4]:4.098793025431E-1)[&rate=5.382521420140533E-4]:2.148247929608E-1)[&rate=5.382521420140533E-4]:1.994685734885E-1,8[&rate=5.382521420140533E-4]:7.008849977595E-1)[&rate=5.382521420140533E-4]:2.386004816169E-1)[&rate=5.382521420140533E-4]:1.918940627161E-1)[&rate=5.382521420140533E-4]:3.409181426035E-2)[&rate=5.382521420140533E-4]:1.215398387036E-1)[&rate=5.382521420140533E-4]:1.309560807505E-1,((3[&rate=5.382521420140533E-4]:4.833414941238E-1,16[&rate=5.382521420140533E-4]:5.984099872744E-1)[&rate=5.382521420140533E-4]:4.006227120246E-1,(5[&rate=5.382521420140533E-4]:8.243538163892E-1,(9[&rate=5.382521420140533E-4]:7.45528815989E-1,13[&rate=5.382521420140533E-4]:7.838849803724E-1)[&rate=5.382521420140533E-4]:9.526335656455E-2)[&rate=5.382521420140533E-4]:1.116651842797E-1)[&rate=5.382521420140533E-4]:4.655099189737E-1)[&rate=5.382521420140533E-4]:3.01546066958E-1)[&rate=5.382521420140533E-4]:8.141638625253E-1)[&rate=5.382521420140533E-4]:1.20932250093E-1)[&rate=5.382521420140533E-4]:3.150500438941E-2);
tree STATE_11524000 [&joint=-18016.090214428994,lnP=-18016.090214428994] = [&R] ((((61[&rate=5.094374932760048E-4]:7.320169501231E-1,(((34[&rate=5.094374932760048E-4]:3.568925538097E-1,29[&rate=5.094374932760048E-4]:4.279308051759E-1)[&rate=5.094374932760048E-4]:1.335226623472E-1,30[&rate=5.094374932760048E-4]:5.614534675231E-1)[&rate=5.094374932760048E-4]:1.985663877322E-2,(38[&rate=5.094374932760048E-4]:1.219682854506E0,(((((52[&rate=5.094374932760048E-4]:1.038811499127E0,(((51[&rate=5.094374932760048E-4]:9.185231097306E-1,(((43[&rate=5.094374932760048E-4]:2.772213344683E-1,45[&rate=5.094374932760048E-4]:2.9639941666E-1)[&rate=5.094374932760048E-4]:2.093386532889E-1,(50[&rate=5.094374932760048E-4]:2.284221127869E-1,48[&rate=5.094374932760048E-4]:3.106138936087E-1)[&rate=5.094374932760048E-4]:1.978639023675E-1)[&rate=5.094374932760048E-4]:1.342862986877E-1,44[&rate=5.094374932760048E-4]:6.181065604175E-1)[&rate=5.094374932760048E-4]:3.579507958885E-1)[&rate=5.094374932760048E-4]:3.010023019092E-3,(17[&rate=5.094374932760048E-4]:5.522254952733E-1,11[&rate=5.094374932760048E-4]:5.138693308897E-1)[&rate=5.094374932760048E-4]:4.898555826819E-1)[&rate=5.094374932760048E-4]:8.157806886121E-2,((63[&rate=5.094374932760048E-4]:3.037276259123E-1,58[&rate=5.094374932760048E-4]:3.00987899885E-1)[&rate=5.094374932760048E-4]:6.008527433969E-1,((40[&rate=5.094374932760048E-4]:7.246544650891E-2,(42[&rate=5.094374932760048E-4]:3.1107054227E-2,47[&rate=5.094374932760048E-4]:4.754541039137E-2)[&rate=5.094374932760048E-4]:4.135839228191E-2)[&rate=5.094374932760048E-4]:2.127078486377E-1,54[&rate=5.094374932760048E-4]:4.769541170644E-1)[&rate=5.094374932760048E-4]:6.413248823817E-1)[&rate=5.094374932760048E-4]:1.368869966853E-1)[&rate=5.094374932760048E-4]:3.570029751624E-2)[&rate=5.094374932760048E-4]:1.127485410178E-1,(((53[&rate=5.094374932760048E-4]:5.447074122678E-1,(46[&rate=5.094374932760048E-4]:4.792282693672E-1,41[&rate=5.094374932760048E-4]:4.573104611481E-1)[&rate=5.094374932760048E-4]:5.725996481829E-2)[&rate=5.094374932760048E-4]:4.001761587506E-1,(12[&rate=5.094374932760048E-4]:4.594636831782E-1,15[&rate=5.094374932760048E-4]:4.978198475618E-1)[&rate=5.094374932760048E-4]:4.826801618126E-1)[&rate=5.094374932760048E-4]:9.205003360535E-2,((4[&rate=5.094374932760048E-4]:2.405486726233E-1,27[&rate=5.094374932760048E-4]:4.131514123493E-1)[&rate=5.094374932760048E-4]:5.498398908007E-1,(49[&rate=5.094374932760048E-4]:4.993406788574E-1,8[&rate=5.094374932760048E-4]:4.911215007754E-1)[&rate=5.094374932760048E-4]:3.485821311417E-1)[&rate=5.094374932760048E-4]:1.86271068597E-1)[&rate=5.094374932760048E-4]:1.995579423706E-1)[&rate=5.094374932760048E-4]:5.961942885928E-3,(((22[&rate=5.094374932760048E-4]:1.114671235389E0,((26[&rate=5.094374932760048E-4]:6.670557814462E-1,19[&rate=5.094374932760048E-4]:6.423982471997E-1)[&rate=5.094374932760048E-4]:1.924625668664E-1,1[&rate=5.094374932760048E-4]:7.321697844963E-2)[&rate=5.094374932760048E-4]:2.606323391315E-1)[&rate=5.094374932760048E-4]:1.422156448368E-1,((55[&rate=5.094374932760048E-4]:3.986599276058E-1,10[&rate=5.094374932760048E-4]:4.178380097976E-1)[&rate=5.094374932760048E-4]:1.382965331629E-1,((23[&rate=5.094374932760048E-4]:3.672715610128E-1,18[&rate=5.094374932760048E-4]:3.480934788211E-1)[&rate=5.094374932760048E-4]:1.475957709036E-1,21[&rate=5.094374932760048E-4]:5.039084278067E-1)[&rate=5.094374932760048E-4]:1.371576220029E-1)[&rate=5.094374932760048E-4]:6.048619263068E-1)[&rate=5.094374932760048E-4]:2.831638031877E-2,39[&rate=5.094374932760048E-4]:1.235594249285E-1)[&rate=5.094374932760048E-4]:4.218173618459E-2)[&rate=5.094374932760048E-4]:2.467514352023E-3,(57[&rate=5.094374932760048E-4]:4.805402851839E-1,((59[&rate=5.094374932760048E-4]:2.947434611144E-1,56[&rate=5.094374932760048E-4]:2.974831871417E-1)[&rate=5.094374932760048E-4]:3.392310774396E-3,60[&rate=5.094374932760048E-4]:3.036152239437E-1)[&rate=5.094374932760048E-4]:1.769250612402E-1)[&rate=5.094374932760048E-4]:9.342437327471E-1)[&rate=5.094374932760048E-4]:1.280091817854E-1,(((3[&rate=5.094374932760048E-4]:7.978263950051E-1,16[&rate=5.094374932760048E-4]:9.128948881557E-1)[&rate=5.094374932760048E-4]:2.237750520657E-1,5[&rate=5.094374932760048E-4]:1.073656241591E0)[&rate=5.094374932760048E-4]:1.946259188026E-2,(9[&rate=5.094374932760048E-4]:8.722053349362E-1,13[&rate=5.094374932760048E-4]:9.105614993197E-1)[&rate=5.094374932760048E-4]:2.373518546997E-1)[&rate=5.094374932760048E-4]:2.52414092272E-1)[&rate=5.094374932760048E-4]:9.289444493103E-1)[&rate=5.094374932760048E-4]:3.347914107841E-1)[&rate=5.094374932760048E-4]:3.048826459192E-2)[&rate=5.094374932760048E-4]:7.020375927849E-2,((2[&rate=5.094374932760048E-4]:9.216255095256E-1,((20[&rate=5.094374932760048E-4]:2.722685197654E-1,25[&rate=5.094374932760048E-4]:2.887068759297E-1)[&rate=5.094374932760048E-4]:3.927651985384E-1,(28[&rate=5.094374932760048E-4]:6.035428464862E-1,((6[&rate=5.094374932760048E-4]:4.042505472669E-2,7[&rate=5.094374932760048E-4]:4.042505472669E-2)[&rate=5.094374932760048E-4]:3.810834511176E-1,24[&rate=5.094374932760048E-4]:5.283578209128E-1)[&rate=5.094374932760048E-4]:3.134940913497E-2)[&rate=5.094374932760048E-4]:1.162853923656E-1)[&rate=5.094374932760048E-4]:4.291945309479E-1)[&rate=5.094374932760048E-4]:1.668974568991E0,14[&rate=5.094374932760048E-4]:2.719367201805E0)[&rate=5.094374932760048E-4]:4.812785447927E-2)[&rate=5.094374932760048E-4]:1.014870033892E-2,62[&rate=5.094374932760048E-4]:7.49527879686E-1)[&rate=5.094374932760048E-4]:7.908116611806E-2,((32[&rate=5.094374932760048E-4]:6.451063372867E-1,(31[&rate=5.094374932760048E-4]:2.860125355166E-1,37[&rate=5.094374932760048E-4]:2.860125355166E-1)[&rate=5.094374932760048E-4]:2.74394348218E-1)[&rate=5.094374932760048E-4]:1.166469059821E-1,((36[&rate=5.094374932760048E-4]:4.04111443638E-1,33[&rate=5.094374932760048E-4]:3.685923179551E-1)[&rate=5.094374932760048E-4]:3.399630719982E-1,35[&rate=5.094374932760048E-4]:7.22216592139E-1)[&rate=5.094374932760048E-4]:2.860768938106E-2)[&rate=5.094374932760048E-4]:1.4882301565E-1);
tree STATE_11526000 [&joint=-18018.590277997086,lnP=-18018.590277997086] = [&R] (((30[&rate=5.246099121893706E-4]:6.376507749834E-1,(14[&rate=5.246099121893706E-4]:2.6849246544E0,(2[&rate=5.246099121893706E-4]:1.038693597207E0,(((20[&rate=5.246099121893706E-4]:3.133564795564E-1,25[&rate=5.246099121893706E-4]:3.297948357208E-1)[&rate=5.246099121893706E-4]:2.834762914049E-1,28[&rate=5.246099121893706E-4]:6.516272915094E-1)[&rate=5.246099121893706E-4]:2.974382431954E-1,((6[&rate=5.246099121893706E-4]:1.512652438434E-1,7[&rate=5.246099121893706E-4]:1.512652438434E-1)[&rate=5.246099121893706E-4]:4.469303076786E-1,24[&rate=5.246099121893706E-4]:7.050448665905E-1)[&rate=5.246099121893706E-4]:2.001850516759E-1)[&rate=5.246099121893706E-4]:3.170253227766E-1)[&rate=5.246099121893706E-4]:1.517463933904E0)[&rate=5.246099121893706E-4]:3.821904670117E-2)[&rate=5.246099121893706E-4]:3.462727619118E-2,((29[&rate=5.246099121893706E-4]:5.295746033838E-1,((38[&rate=5.246099121893706E-4]:7.747731373311E-1,(((((((((23[&rate=5.246099121893706E-4]:2.526801641079E-1,18[&rate=5.246099121893706E-4]:2.335020819162E-1)[&rate=5.246099121893706E-4]:2.227122772769E-1,21[&rate=5.246099121893706E-4]:4.644335372752E-1)[&rate=5.246099121893706E-4]:3.225458885431E-2,10[&rate=5.246099121893706E-4]:4.117566192803E-1)[&rate=5.246099121893706E-4]:8.32810054014E-4,55[&rate=5.246099121893706E-4]:3.934113471425E-1)[&rate=5.246099121893706E-4]:6.753930988921E-1,39[&rate=5.246099121893706E-4]:2.222910356893E-2)[&rate=5.246099121893706E-4]:4.218034204682E-2,(22[&rate=5.246099121893706E-4]:8.965388505055E-1,((26[&rate=5.246099121893706E-4]:4.342206013659E-1,19[&rate=5.246099121893706E-4]:4.095630671194E-1)[&rate=5.246099121893706E-4]:4.034264167508E-1,1[&rate=5.246099121893706E-4]:5.134564825378E-2)[&rate=5.246099121893706E-4]:6.437128444352E-2)[&rate=5.246099121893706E-4]:3.295144307266E-1)[&rate=5.246099121893706E-4]:3.286425353723E-2,(57[&rate=5.246099121893706E-4]:5.910367684114E-1,((60[&rate=5.246099121893706E-4]:2.76809633561E-1,56[&rate=5.246099121893706E-4]:2.740699075334E-1)[&rate=5.246099121893706E-4]:1.009861137233E-1,59[&rate=5.246099121893706E-4]:3.723162952293E-1)[&rate=5.246099121893706E-4]:2.132410211271E-1)[&rate=5.246099121893706E-4]:7.528122732074E-1)[&rate=5.246099121893706E-4]:3.253436575495E-2,(((((17[&rate=5.246099121893706E-4]:4.646909012999E-1,11[&rate=5.246099121893706E-4]:4.263347369162E-1)[&rate=5.246099121893706E-4]:2.577574392445E-1,51[&rate=5.246099121893706E-4]:6.019003953389E-1)[&rate=5.246099121893706E-4]:1.950376965374E-1,(44[&rate=5.246099121893706E-4]:6.804795431435E-1,((45[&rate=5.246099121893706E-4]:3.739878260096E-1,43[&rate=5.246099121893706E-4]:3.548097438179E-1)[&rate=5.246099121893706E-4]:6.313749253522E-2,(50[&rate=5.246099121893706E-4]:2.390590262228E-1,48[&rate=5.246099121893706E-4]:3.212508070447E-1)[&rate=5.246099121893706E-4]:1.186142375275E-1)[&rate=5.246099121893706E-4]:2.652720328178E-1)[&rate=5.246099121893706E-4]:1.739927953081E-1)[&rate=5.246099121893706E-4]:1.078396640646E-1,((63[&rate=5.246099121893706E-4]:2.110639276112E-1,58[&rate=5.246099121893706E-4]:2.083242015838E-1)[&rate=5.246099121893706E-4]:6.470727012617E-1,(52[&rate=5.246099121893706E-4]:3.827830069762E-1,((54[&rate=5.246099121893706E-4]:3.514298126333E-1,40[&rate=5.246099121893706E-4]:1.596489907155E-1)[&rate=5.246099121893706E-4]:2.190605863466E-1,(47[&rate=5.246099121893706E-4]:5.146887203362E-2,42[&rate=5.246099121893706E-4]:3.503051586925E-2)[&rate=5.246099121893706E-4]:3.436790611929E-1)[&rate=5.246099121893706E-4]:6.434740251687E-2)[&rate=5.246099121893706E-4]:4.36997457513E-1)[&rate=5.246099121893706E-4]:8.499729145155E-2)[&rate=5.246099121893706E-4]:1.297183791885E-1,(((12[&rate=5.246099121893706E-4]:6.511839809824E-1,15[&rate=5.246099121893706E-4]:6.89540145366E-1)[&rate=5.246099121893706E-4]:2.50478714615E-1,((4[&rate=5.246099121893706E-4]:1.713915634301E-1,27[&rate=5.246099121893706E-4]:3.439943031561E-1)[&rate=5.246099121893706E-4]:5.503022438076E-1,(49[&rate=5.246099121893706E-4]:6.033145701364E-1,8[&rate=5.246099121893706E-4]:5.950953920544E-1)[&rate=5.246099121893706E-4]:1.759134836765E-1)[&rate=5.246099121893706E-4]:1.224346417844E-1)[&rate=5.246099121893706E-4]:1.55784853588E-1,((46[&rate=5.246099121893706E-4]:4.261157657619E-1,53[&rate=5.246099121893706E-4]:4.343349438442E-1)[&rate=5.246099121893706E-4]:3.276091446824E-1,41[&rate=5.246099121893706E-4]:7.318071022252E-1)[&rate=5.246099121893706E-4]:2.982431866864E-1)[&rate=5.246099121893706E-4]:5.924036676569E-2)[&rate=5.246099121893706E-4]:8.70927516964E-2)[&rate=5.246099121893706E-4]:1.462757600669E-1,(((9[&rate=5.246099121893706E-4]:4.621142158785E-1,13[&rate=5.246099121893706E-4]:5.004703802619E-1)[&rate=5.246099121893706E-4]:5.625690937382E-1,5[&rate=5.246099121893706E-4]:1.008244953452E0)[&rate=5.246099121893706E-4]:1.268572011754E-1,(3[&rate=5.246099121893706E-4]:5.967986754965E-1,16[&rate=5.246099121893706E-4]:7.118671686471E-1)[&rate=5.246099121893706E-4]:4.862486846107E-1)[&rate=5.246099121893706E-4]:1.902967388402E-1)[&rate=5.246099121893706E-4]:5.041687644112E-1)[&rate=5.246099121893706E-4]:6.718761485883E-1,62[&rate=5.246099121893706E-4]:5.30862176106E-1)[&rate=5.246099121893706E-4]:5.60894764582E-2)[&rate=5.246099121893706E-4]:4.894859652569E-3,(34[&rate=5.246099121893706E-4]:4.42673229772E-1,61[&rate=5.246099121893706E-4]:6.339300603731E-1)[&rate=5.246099121893706E-4]:2.075798189822E-2)[&rate=5.246099121893706E-4]:1.378085881382E-1)[&rate=5.246099121893706E-4]:1.219377725053E-1,((32[&rate=5.246099121893706E-4]:4.767223513908E-1,(31[&rate=5.246099121893706E-4]:2.279547350389E-1,37[&rate=5.246099121893706E-4]:2.279547350389E-1)[&rate=5.246099121893706E-4]:1.640681627998E-1)[&rate=5.246099121893706E-4]:3.006673802905E-1,((36[&rate=5.246099121893706E-4]:5.141073853849E-1,33[&rate=5.246099121893706E-4]:4.785882597021E-1)[&rate=5.246099121893706E-4]:2.648196896711E-1,35[&rate=5.246099121893706E-4]:7.570691515588E-1)[&rate=5.246099121893706E-4]:9.391618373746E-3)[&rate=5.246099121893706E-4]:1.561703542937E-1);
tree STATE_11528000 [&joint=-18008.738780101485,lnP=-18008.738780101485] = [&R] ((((14[&rate=5.478485917706112E-4]:2.389548509845E0,61[&rate=5.478485917706112E-4]:4.242741629624E-1)[&rate=5.478485917706112E-4]:3.239103624429E-1,(((2[&rate=5.478485917706112E-4]:9.322494631527E-1,(((20[&rate=5.478485917706112E-4]:2.38136802898E-1,25[&rate=5.478485917706112E-4]:2.545751590624E-1)[&rate=5.478485917706112E-4]:1.804284731084E-1,28[&rate=5.478485917706112E-4]:4.733597965545E-1)[&rate=5.478485917706112E-4]:4.832041608352E-1,((6[&rate=5.478485917706112E-4]:1.842621196971E-1,7[&rate=5.478485917706112E-4]:1.842621196971E-1)[&rate=5.478485917706112E-4]:3.159246090976E-1,24[&rate=5.478485917706112E-4]:6.070360438633E-1)[&rate=5.478485917706112E-4]:3.05692297088E-1)[&rate=5.478485917706112E-4]:2.03082766037E-1)[&rate=5.478485917706112E-4]:1.621631889364E0,(62[&rate=5.478485917706112E-4]:6.542844995813E-1,(34[&rate=5.478485917706112E-4]:3.724628379637E-1,29[&rate=5.478485917706112E-4]:4.435010893298E-1)[&rate=5.478485917706112E-4]:1.534063610712E-1)[&rate=5.478485917706112E-4]:2.480992858485E-4)[&rate=5.478485917706112E-4]:2.069148643874E-2,(38[&rate=5.478485917706112E-4]:1.022549575198E0,((((((((17[&rate=5.478485917706112E-4]:4.651886899727E-1,11[&rate=5.478485917706112E-4]:4.26832525589E-1)[&rate=5.478485917706112E-4]:4.605856053104E-1,51[&rate=5.478485917706112E-4]:8.052263500776E-1)[&rate=5.478485917706112E-4]:1.722694771681E-2,((45[&rate=5.478485917706112E-4]:3.117170294291E-1,(50[&rate=5.478485917706112E-4]:1.487005917341E-1,48[&rate=5.478485917706112E-4]:2.308923725559E-1)[&rate=5.478485917706112E-4]:8.356438290051E-2)[&rate=5.478485917706112E-4]:2.177927460356E-1,(44[&rate=5.478485917706112E-4]:3.272540968724E-1,43[&rate=5.478485917706112E-4]:3.299938228998E-1)[&rate=5.478485917706112E-4]:1.803378703731E-1)[&rate=5.478485917706112E-4]:3.723955771243E-1)[&rate=5.478485917706112E-4]:9.743496809398E-2,((63[&rate=5.478485917706112E-4]:3.782561735904E-1,58[&rate=5.478485917706112E-4]:3.755164475631E-1)[&rate=5.478485917706112E-4]:4.449638347765E-1,(52[&rate=5.478485917706112E-4]:7.081885020468E-1,(((42[&rate=5.478485917706112E-4]:1.130730949081E-1,40[&rate=5.478485917706112E-4]:1.130730949081E-1)[&rate=5.478485917706112E-4]:2.343827686221E-2,47[&rate=5.478485917706112E-4]:1.529497279347E-1)[&rate=5.478485917706112E-4]:3.997678030155E-1,54[&rate=5.478485917706112E-4]:7.280599967036E-1)[&rate=5.478485917706112E-4]:2.321832998636E-1)[&rate=5.478485917706112E-4]:7.667534193652E-2)[&rate=5.478485917706112E-4]:1.350244219051E-1)[&rate=5.478485917706112E-4]:1.03175469895E-1,(((12[&rate=5.478485917706112E-4]:6.897303976508E-1,15[&rate=5.478485917706112E-4]:7.280865620345E-1)[&rate=5.478485917706112E-4]:2.213033127974E-1,((46[&rate=5.478485917706112E-4]:5.040180055668E-1,41[&rate=5.478485917706112E-4]:4.821001973477E-1)[&rate=5.478485917706112E-4]:3.661442680978E-1,53[&rate=5.478485917706112E-4]:8.783814517469E-1)[&rate=5.478485917706112E-4]:3.539198472882E-2)[&rate=5.478485917706112E-4]:9.733576359168E-2,(49[&rate=5.478485917706112E-4]:8.850219509065E-1,(8[&rate=5.478485917706112E-4]:5.613018131375E-1,(4[&rate=5.478485917706112E-4]:1.376594241105E-1,27[&rate=5.478485917706112E-4]:3.102621638365E-1)[&rate=5.478485917706112E-4]:3.743273205339E-1)[&rate=5.478485917706112E-4]:3.155009596869E-1)[&rate=5.478485917706112E-4]:1.233475231333E-1)[&rate=5.478485917706112E-4]:9.688604256541E-2)[&rate=5.478485917706112E-4]:2.380984627612E-2,(57[&rate=5.478485917706112E-4]:6.695713812992E-1,(56[&rate=5.478485917706112E-4]:3.513676127437E-1,(59[&rate=5.478485917706112E-4]:3.100834390401E-1,60[&rate=5.478485917706112E-4]:3.15562891095E-1)[&rate=5.478485917706112E-4]:3.854444767624E-2)[&rate=5.478485917706112E-4]:3.154640425279E-1)[&rate=5.478485917706112E-4]:6.320967213085E-1)[&rate=5.478485917706112E-4]:1.23562071643E-2,((((55[&rate=5.478485917706112E-4]:3.564955045557E-1,10[&rate=5.478485917706112E-4]:3.756735867474E-1)[&rate=5.478485917706112E-4]:4.20408821075E-1,((23[&rate=5.478485917706112E-4]:4.63658375685E-1,18[&rate=5.478485917706112E-4]:4.444802934933E-1)[&rate=5.478485917706112E-4]:3.405471813802E-1,21[&rate=5.478485917706112E-4]:7.932466529555E-1)[&rate=5.478485917706112E-4]:8.776726171606E-2)[&rate=5.478485917706112E-4]:2.723119571696E-1,39[&rate=5.478485917706112E-4]:2.640940334494E-3)[&rate=5.478485917706112E-4]:4.02945696336E-2,(22[&rate=5.478485917706112E-4]:9.985883105649E-1,((26[&rate=5.478485917706112E-4]:8.765136835695E-1,19[&rate=5.478485917706112E-4]:8.518561493231E-1)[&rate=5.478485917706112E-4]:2.258458175465E-2,1[&rate=5.478485917706112E-4]:1.127968954612E-1)[&rate=5.478485917706112E-4]:1.049694972955E-1)[&rate=5.478485917706112E-4]:2.059910350195E-1)[&rate=5.478485917706112E-4]:2.451345733802E-2)[&rate=5.478485917706112E-4]:2.099003695386E-1,((5[&rate=5.478485917706112E-4]:8.884730718486E-1,(9[&rate=5.478485917706112E-4]:7.340175853453E-1,13[&rate=5.478485917706112E-4]:7.723737497288E-1)[&rate=5.478485917706112E-4]:1.708938426676E-1)[&rate=5.478485917706112E-4]:4.986342559724E-2,(3[&rate=5.478485917706112E-4]:6.201167728328E-1,16[&rate=5.478485917706112E-4]:7.351852659834E-1)[&rate=5.478485917706112E-4]:2.661649300925E-1)[&rate=5.478485917706112E-4]:3.88327907892E-1)[&rate=5.478485917706112E-4]:7.506796904083E-1)[&rate=5.478485917706112E-4]:5.684616199213E-1)[&rate=5.478485917706112E-4]:1.01189100448E-2)[&rate=5.478485917706112E-4]:4.655512778663E-2,30[&rate=5.478485917706112E-4]:6.74521073957E-1)[&rate=5.478485917706112E-4]:8.219316493529E-2,((36[&rate=5.478485917706112E-4]:6.83951523108E-1,33[&rate=5.478485917706112E-4]:6.484323974252E-1)[&rate=5.478485917706112E-4]:1.350129451232E-1,((32[&rate=5.478485917706112E-4]:5.293168184798E-1,(31[&rate=5.478485917706112E-4]:2.676370211495E-1,37[&rate=5.478485917706112E-4]:2.676370211495E-1)[&rate=5.478485917706112E-4]:1.769803437783E-1)[&rate=5.478485917706112E-4]:2.143702615336E-1,35[&rate=5.478485917706112E-4]:7.327581182646E-1)[&rate=5.478485917706112E-4]:6.434842646936E-2)[&rate=5.478485917706112E-4]:8.802299470461E-2);
tree STATE_11530000 [&joint=-17997.56177516614,lnP=-17997.56177516614] = [&R] (((30[&rate=5.792953376438561E-4]:5.98287648852E-1,(34[&rate=5.792953376438561E-4]:4.487573021203E-1,(62[&rate=5.792953376438561E-4]:5.625461579482E-1,((((20[&rate=5.792953376438561E-4]:3.307153014736E-1,25[&rate=5.792953376438561E-4]:3.47153657638E-1)[&rate=5.792953376438561E-4]:6.207288921351E-1,(2[&rate=5.792953376438561E-4]:3.934100521011E-1,28[&rate=5.792953376438561E-4]:6.208073123751E-1)[&rate=5.792953376438561E-4]:3.854314017816E-1)[&rate=5.792953376438561E-4]:6.227276129519E-3,(6[&rate=5.792953376438561E-4]:1.068175325018E-1,7[&rate=5.792953376438561E-4]:1.068175325018E-1)[&rate=5.792953376438561E-4]:7.549635262775E-1)[&rate=5.792953376438561E-4]:1.441492586618E-2,24[&rate=5.792953376438561E-4]:9.830452997141E-1)[&rate=5.792953376438561E-4]:1.662411255719E0)[&rate=5.792953376438561E-4]:1.462644471863E-2)[&rate=5.792953376438561E-4]:7.849209536547E-2)[&rate=5.792953376438561E-4]:4.281766327144E-2,(((14[&rate=5.792953376438561E-4]:2.610863634751E0,29[&rate=5.792953376438561E-4]:5.253707086341E-1)[&rate=5.792953376438561E-4]:6.893758660723E-2,61[&rate=5.792953376438561E-4]:7.145268744762E-1)[&rate=5.792953376438561E-4]:2.811545045919E-2,(38[&rate=5.792953376438561E-4]:1.40885864356E0,((((39[&rate=5.792953376438561E-4]:7.628149905991E-2,((55[&rate=5.792953376438561E-4]:7.883822327283E-1,10[&rate=5.792953376438561E-4]:8.075603149201E-1)[&rate=5.792953376438561E-4]:6.13152586992E-2,((23[&rate=5.792953376438561E-4]:5.516724054402E-1,18[&rate=5.792953376438561E-4]:5.324943232485E-1)[&rate=5.792953376438561E-4]:1.900714955486E-1,21[&rate=5.792953376438561E-4]:7.307849968792E-1)[&rate=5.792953376438561E-4]:2.230220835893E-1)[&rate=5.792953376438561E-4]:2.731593500981E-1)[&rate=5.792953376438561E-4]:1.033496046112E-1,(22[&rate=5.792953376438561E-4]:9.541250237724E-1,((26[&rate=5.792953376438561E-4]:5.954570002181E-1,19[&rate=5.792953376438561E-4]:5.707994659717E-1)[&rate=5.792953376438561E-4]:3.066320604874E-1,1[&rate=5.792953376438561E-4]:1.157876908426E-1)[&rate=5.792953376438561E-4]:5.751541512158E-2)[&rate=5.792953376438561E-4]:3.871499155151E-1)[&rate=5.792953376438561E-4]:1.23255637855E-1,((((((17[&rate=5.792953376438561E-4]:4.720831049084E-1,11[&rate=5.792953376438561E-4]:4.337269405247E-1)[&rate=5.792953376438561E-4]:4.245252456101E-1,51[&rate=5.792953376438561E-4]:7.760604053129E-1)[&rate=5.792953376438561E-4]:5.811388895272E-2,((45[&rate=5.792953376438561E-4]:8.086862037041E-1,(50[&rate=5.792953376438561E-4]:4.15934463874E-1,48[&rate=5.792953376438561E-4]:4.981262446958E-1)[&rate=5.792953376438561E-4]:3.132996850356E-1)[&rate=5.792953376438561E-4]:5.573806266327E-2,(43[&rate=5.792953376438561E-4]:4.335667945808E-1,44[&rate=5.792953376438561E-4]:4.308270685534E-1)[&rate=5.792953376438561E-4]:4.116793895949E-1)[&rate=5.792953376438561E-4]:4.920208269279E-2)[&rate=5.792953376438561E-4]:1.735711860926E-1,((63[&rate=5.792953376438561E-4]:2.851895551388E-1,58[&rate=5.792953376438561E-4]:2.824498291115E-1)[&rate=5.792953376438561E-4]:5.23462505356E-1,(52[&rate=5.792953376438561E-4]:6.085369307737E-1,((54[&rate=5.792953376438561E-4]:2.271225324786E-1,47[&rate=5.792953376438561E-4]:5.178006672522E-2)[&rate=5.792953376438561E-4]:3.837582607389E-1,(42[&rate=5.792953376438561E-4]:3.619199061262E-2,40[&rate=5.792953376438561E-4]:3.619199061262E-2)[&rate=5.792953376438561E-4]:3.829079806871E-1)[&rate=5.792953376438561E-4]:2.497109320768E-1)[&rate=5.792953376438561E-4]:1.617589653374E-1)[&rate=5.792953376438561E-4]:2.374495842471E-1)[&rate=5.792953376438561E-4]:1.680068826174E-1,((46[&rate=5.792953376438561E-4]:7.511531536105E-1,41[&rate=5.792953376438561E-4]:7.292353453915E-1)[&rate=5.792953376438561E-4]:1.701746705513E-1,((53[&rate=5.792953376438561E-4]:8.651217046844E-1,(12[&rate=5.792953376438561E-4]:4.976630074163E-1,15[&rate=5.792953376438561E-4]:5.360191718E-1)[&rate=5.792953376438561E-4]:3.647189712405E-1)[&rate=5.792953376438561E-4]:2.48462461731E-2,((4[&rate=5.792953376438561E-4]:3.701222764754E-1,27[&rate=5.792953376438561E-4]:5.427250162014E-1)[&rate=5.792953376438561E-4]:4.05440690231E-1,(8[&rate=5.792953376438561E-4]:7.778988683464E-1,49[&rate=5.792953376438561E-4]:7.861180464284E-1)[&rate=5.792953376438561E-4]:4.697916685307E-2)[&rate=5.792953376438561E-4]:5.413101154837E-2)[&rate=5.792953376438561E-4]:3.957905138664E-2)[&rate=5.792953376438561E-4]:3.31136867581E-1)[&rate=5.792953376438561E-4]:1.113578069507E-1,(57[&rate=5.792953376438561E-4]:4.456690744464E-1,(59[&rate=5.792953376438561E-4]:3.367955201407E-1,(60[&rate=5.792953376438561E-4]:2.778633068818E-1,56[&rate=5.792953376438561E-4]:2.751235808543E-1)[&rate=5.792953376438561E-4]:6.441166531376E-2)[&rate=5.792953376438561E-4]:1.033941022508E-1)[&rate=5.792953376438561E-4]:1.096235616028E0)[&rate=5.792953376438561E-4]:7.55739351753E-3)[&rate=5.792953376438561E-4]:3.197745271722E-1,((3[&rate=5.792953376438561E-4]:7.714790691181E-1,16[&rate=5.792953376438561E-4]:8.865475622687E-1)[&rate=5.792953376438561E-4]:3.277874645665E-2,((9[&rate=5.792953376438561E-4]:4.534021175284E-1,13[&rate=5.792953376438561E-4]:4.917582819119E-1)[&rate=5.792953376438561E-4]:2.979962468189E-1,5[&rate=5.792953376438561E-4]:7.349600081829E-1)[&rate=5.792953376438561E-4]:1.213526019123E-1)[&rate=5.792953376438561E-4]:8.156637270963E-1)[&rate=5.792953376438561E-4]:7.916768269164E-1)[&rate=5.792953376438561E-4]:1.867292611345E-1)[&rate=5.792953376438561E-4]:1.86815664229E-2)[&rate=5.792953376438561E-4]:6.579450574853E-2,((36[&rate=5.792953376438561E-4]:6.64917259665E-1,33[&rate=5.792953376438561E-4]:6.293981339821E-1)[&rate=5.792953376438561E-4]:1.397672373641E-1,((32[&rate=5.792953376438561E-4]:5.771305157827E-1,(31[&rate=5.792953376438561E-4]:2.260153837482E-1,37[&rate=5.792953376438561E-4]:2.260153837482E-1)[&rate=5.792953376438561E-4]:2.664156784825E-1)[&rate=5.792953376438561E-4]:1.606782359454E-1,35[&rate=5.792953376438561E-4]:7.268797899793E-1)[&rate=5.792953376438561E-4]:5.594678355256E-2)[&rate=5.792953376438561E-4]:5.248854488639E-2);
tree STATE_11532000 [&joint=-18015.082413171847,lnP=-18015.082413171847] = [&R] ((36[&rate=4.725706928099551E-4]:3.527377917401E-1,33[&rate=4.725706928099551E-4]:3.172186660573E-1)[&rate=4.725706928099551E-4]:4.181384507148E-1,(((61[&rate=4.725706928099551E-4]:5.965958908377E-1,14[&rate=4.725706928099551E-4]:2.56187023772E0)[&rate=4.725706928099551E-4]:1.121549217016E-1,(((24[&rate=4.725706928099551E-4]:8.496718288465E-1,(6[&rate=4.725706928099551E-4]:2.871402836783E-1,7[&rate=4.725706928099551E-4]:2.871402836783E-1)[&rate=4.725706928099551E-4]:4.556822300996E-1)[&rate=4.725706928099551E-4]:2.085703516475E-1,((2[&rate=4.725706928099551E-4]:5.145708141435E-1,28[&rate=4.725706928099551E-4]:7.419680744175E-1)[&rate=4.725706928099551E-4]:2.77068932973E-1,(20[&rate=4.725706928099551E-4]:5.474038961876E-1,25[&rate=4.725706928099551E-4]:5.638422523519E-1)[&rate=4.725706928099551E-4]:4.168385906549E-1)[&rate=4.725706928099551E-4]:8.304078954189E-2)[&rate=4.725706928099551E-4]:1.655825584537E0,(((38[&rate=4.725706928099551E-4]:1.232772850832E0,((((57[&rate=4.725706928099551E-4]:6.702308444212E-1,(56[&rate=4.725706928099551E-4]:4.38157769593E-1,(60[&rate=4.725706928099551E-4]:4.365031363497E-1,59[&rate=4.725706928099551E-4]:4.310236842948E-1)[&rate=4.725706928099551E-4]:4.394359270856E-3)[&rate=4.725706928099551E-4]:2.293333488006E-1)[&rate=4.725706928099551E-4]:7.955973626977E-1,(((((17[&rate=4.725706928099551E-4]:5.611139323523E-1,11[&rate=4.725706928099551E-4]:5.227577679687E-1)[&rate=4.725706928099551E-4]:3.89412346353E-1,51[&rate=4.725706928099551E-4]:8.299783334998E-1)[&rate=4.725706928099551E-4]:3.401177462083E-2,((45[&rate=4.725706928099551E-4]:6.34207139389E-1,(50[&rate=4.725706928099551E-4]:4.063847077657E-1,48[&rate=4.725706928099551E-4]:4.885764885875E-1)[&rate=4.725706928099551E-4]:1.483703768288E-1)[&rate=4.725706928099551E-4]:1.387678546996E-1,(43[&rate=4.725706928099551E-4]:4.810154408362E-1,44[&rate=4.725706928099551E-4]:4.782757148088E-1)[&rate=4.725706928099551E-4]:2.727814710606E-1)[&rate=4.725706928099551E-4]:1.704671688265E-1)[&rate=4.725706928099551E-4]:3.765068818071E-2,((52[&rate=4.725706928099551E-4]:7.687999065792E-1,(40[&rate=4.725706928099551E-4]:5.390560922274E-1,(54[&rate=4.725706928099551E-4]:6.38431750226E-1,(42[&rate=4.725706928099551E-4]:2.946025411118E-1,47[&rate=4.725706928099551E-4]:3.110408972762E-1)[&rate=4.725706928099551E-4]:1.520483871964E-1)[&rate=4.725706928099551E-4]:9.240516391912E-2)[&rate=4.725706928099551E-4]:2.900177869545E-1)[&rate=4.725706928099551E-4]:1.163373521968E-1,(63[&rate=4.725706928099551E-4]:2.342236864597E-1,58[&rate=4.725706928099551E-4]:2.314839604323E-1)[&rate=4.725706928099551E-4]:6.892697367E-1)[&rate=4.725706928099551E-4]:1.650353752533E-2)[&rate=4.725706928099551E-4]:2.604406079899E-1,((12[&rate=4.725706928099551E-4]:6.609671679878E-1,15[&rate=4.725706928099551E-4]:6.993233323715E-1)[&rate=4.725706928099551E-4]:2.808928395702E-1,(53[&rate=4.725706928099551E-4]:9.205179041757E-1,((46[&rate=4.725706928099551E-4]:6.133160811841E-1,41[&rate=4.725706928099551E-4]:5.91398272965E-1)[&rate=4.725706928099551E-4]:2.582735672179E-1,(49[&rate=4.725706928099551E-4]:7.442854872354E-1,(8[&rate=4.725706928099551E-4]:6.321867015975E-1,(4[&rate=4.725706928099551E-4]:3.025301886713E-1,27[&rate=4.725706928099551E-4]:4.751329283974E-1)[&rate=4.725706928099551E-4]:2.80341444433E-1)[&rate=4.725706928099551E-4]:1.038796075559E-1)[&rate=4.725706928099551E-4]:1.327836132212E-1)[&rate=4.725706928099551E-4]:4.070907769144E-2)[&rate=4.725706928099551E-4]:2.408182940994E-2)[&rate=4.725706928099551E-4]:3.02413177555E-1)[&rate=4.725706928099551E-4]:4.895228227957E-2)[&rate=4.725706928099551E-4]:4.453966546745E-2,(((22[&rate=4.725706928099551E-4]:1.023492506997E0,((26[&rate=4.725706928099551E-4]:5.561053917566E-1,19[&rate=4.725706928099551E-4]:5.314478575101E-1)[&rate=4.725706928099551E-4]:3.972110865468E-1,1[&rate=4.725706928099551E-4]:1.670151084404E-1)[&rate=4.725706928099551E-4]:7.56554807487E-2)[&rate=4.725706928099551E-4]:1.909188508243E-1,((55[&rate=4.725706928099551E-4]:6.689445675094E-1,10[&rate=4.725706928099551E-4]:6.881226497012E-1)[&rate=4.725706928099551E-4]:1.925517926854E-1,((23[&rate=4.725706928099551E-4]:8.125134446352E-1,18[&rate=4.725706928099551E-4]:7.933353624434E-1)[&rate=4.725706928099551E-4]:1.296836174059E-1,21[&rate=4.725706928099551E-4]:9.312381579314E-1)[&rate=4.725706928099551E-4]:3.436779130431E-2)[&rate=4.725706928099551E-4]:2.378465044762E-1)[&rate=4.725706928099551E-4]:7.931335547267E-2,39[&rate=4.725706928099551E-4]:1.320808776779E-1)[&rate=4.725706928099551E-4]:1.317116524426E-1)[&rate=4.725706928099551E-4]:8.735142173511E-2,(3[&rate=4.725706928099551E-4]:1.16326912672E0,(16[&rate=4.725706928099551E-4]:9.526992731213E-1,((9[&rate=4.725706928099551E-4]:6.46090533118E-1,13[&rate=4.725706928099551E-4]:6.844466975015E-1)[&rate=4.725706928099551E-4]:2.239118545957E-1,5[&rate=4.725706928099551E-4]:8.535640315494E-1)[&rate=4.725706928099551E-4]:3.612154294178E-2)[&rate=4.725706928099551E-4]:3.256383467494E-1)[&rate=4.725706928099551E-4]:1.851350991082E-1)[&rate=4.725706928099551E-4]:8.871083510308E-1)[&rate=4.725706928099551E-4]:2.263710677342E-1,29[&rate=4.725706928099551E-4]:4.85979759572E-1)[&rate=4.725706928099551E-4]:8.091474069449E-2,((34[&rate=4.725706928099551E-4]:4.061633910704E-1,30[&rate=4.725706928099551E-4]:4.772016424366E-1)[&rate=4.725706928099551E-4]:4.148478331957E-2,62[&rate=4.725706928099551E-4]:5.760634749365E-1)[&rate=4.725706928099551E-4]:4.820807451034E-2)[&rate=4.725706928099551E-4]:6.885818099255E-3)[&rate=4.725706928099551E-4]:1.475191493862E-2)[&rate=4.725706928099551E-4]:3.031028463406E-2,(35[&rate=4.725706928099551E-4]:7.189277939048E-1,(32[&rate=4.725706928099551E-4]:6.265211903463E-1,(31[&rate=4.725706928099551E-4]:3.13338336892E-1,37[&rate=4.725706928099551E-4]:3.13338336892E-1)[&rate=4.725706928099551E-4]:2.284833999022E-1)[&rate=4.725706928099551E-4]:1.033355653073E-1)[&rate=4.725706928099551E-4]:2.83300245799E-2)[&rate=4.725706928099551E-4]:1.760500472951E-3);
tree STATE_11534000 [&joint=-18012.802544317576,lnP=-18012.802544317576] = [&R] ((34[&rate=5.642008625810264E-4]:5.18466741085E-1,(((((38[&rate=5.642008625810264E-4]:7.076021274712E-1,(((((((52[&rate=5.642008625810264E-4]:7.723554574255E-1,(((54[&rate=5.642008625810264E-4]:3.585306105785E-1,47[&rate=5.642008625810264E-4]:1.831881448252E-1)[&rate=5.642008625810264E-4]:2.772558303187E-1,42[&rate=5.642008625810264E-4]:4.440056189795E-1)[&rate=5.642008625810264E-4]:7.044079409977E-2,40[&rate=5.642008625810264E-4]:5.144464130792E-1)[&rate=5.642008625810264E-4]:3.18183016949E-1)[&rate=5.642008625810264E-4]:1.25426152967E-2,(63[&rate=5.642008625810264E-4]:4.352187732734E-1,58[&rate=5.642008625810264E-4]:4.32479047246E-1)[&rate=5.642008625810264E-4]:3.880354638325E-1)[&rate=5.642008625810264E-4]:3.881530999017E-1,(((17[&rate=5.642008625810264E-4]:5.156940405264E-1,11[&rate=5.642008625810264E-4]:4.773378761427E-1)[&rate=5.642008625810264E-4]:4.268014448157E-1,51[&rate=5.642008625810264E-4]:8.219475401366E-1)[&rate=5.642008625810264E-4]:1.210242147308E-2,(((50[&rate=5.642008625810264E-4]:3.789191523777E-1,48[&rate=5.642008625810264E-4]:4.611109331995E-1)[&rate=5.642008625810264E-4]:1.23061092114E-1,45[&rate=5.642008625810264E-4]:5.814322992862E-1)[&rate=5.642008625810264E-4]:8.545022488977E-2,(43[&rate=5.642008625810264E-4]:4.681580178569E-1,44[&rate=5.642008625810264E-4]:4.654182918296E-1)[&rate=5.642008625810264E-4]:1.795464241273E-1)[&rate=5.642008625810264E-4]:2.466194922282E-1)[&rate=5.642008625810264E-4]:3.390012110142E-1)[&rate=5.642008625810264E-4]:1.541585098437E-2,(((46[&rate=5.642008625810264E-4]:7.800184529953E-1,41[&rate=5.642008625810264E-4]:7.581006447763E-1)[&rate=5.642008625810264E-4]:1.177646763486E-1,49[&rate=5.642008625810264E-4]:9.032625813986E-1)[&rate=5.642008625810264E-4]:1.002263136126E-1,((4[&rate=5.642008625810264E-4]:3.954620886443E-1,27[&rate=5.642008625810264E-4]:5.680648283703E-1)[&rate=5.642008625810264E-4]:4.374844886495E-1,((53[&rate=5.642008625810264E-4]:4.360004526543E-1,8[&rate=5.642008625810264E-4]:4.250415485446E-1)[&rate=5.642008625810264E-4]:4.4843026157E-1,(12[&rate=5.642008625810264E-4]:4.898722161813E-1,15[&rate=5.642008625810264E-4]:5.282283805649E-1)[&rate=5.642008625810264E-4]:3.918187720154E-1)[&rate=5.642008625810264E-4]:8.789835672244E-3)[&rate=5.642008625810264E-4]:1.130080711423E-1)[&rate=5.642008625810264E-4]:2.671699094189E-1)[&rate=5.642008625810264E-4]:7.670541639818E-2,(57[&rate=5.642008625810264E-4]:9.193353627171E-1,((59[&rate=5.642008625810264E-4]:6.20789198234E-1,60[&rate=5.642008625810264E-4]:6.26268650289E-1)[&rate=5.642008625810264E-4]:1.43723150529E-2,56[&rate=5.642008625810264E-4]:6.379012393143E-1)[&rate=5.642008625810264E-4]:2.786943973753E-1)[&rate=5.642008625810264E-4]:6.006315978374E-1)[&rate=5.642008625810264E-4]:7.657226485416E-3,((((55[&rate=5.642008625810264E-4]:7.226770028448E-1,10[&rate=5.642008625810264E-4]:7.418550850365E-1)[&rate=5.642008625810264E-4]:2.193847298648E-1,((23[&rate=5.642008625810264E-4]:5.397634575867E-1,18[&rate=5.642008625810264E-4]:5.205853753949E-1)[&rate=5.642008625810264E-4]:4.374031879587E-1,21[&rate=5.642008625810264E-4]:9.662077414357E-1)[&rate=5.642008625810264E-4]:7.996358031479E-2)[&rate=5.642008625810264E-4]:2.093089611122E-1,39[&rate=5.642008625810264E-4]:1.04795351356E-1)[&rate=5.642008625810264E-4]:1.782875240876E-2,(22[&rate=5.642008625810264E-4]:9.934721067344E-1,((26[&rate=5.642008625810264E-4]:8.567991885083E-1,19[&rate=5.642008625810264E-4]:8.321416542619E-1)[&rate=5.642008625810264E-4]:8.9596282668E-2,1[&rate=5.642008625810264E-4]:1.600941013134E-1)[&rate=5.642008625810264E-4]:5.255608761284E-2)[&rate=5.642008625810264E-4]:2.907958326467E-1)[&rate=5.642008625810264E-4]:1.584247408094E-1)[&rate=5.642008625810264E-4]:3.796173091226E-2,(3[&rate=5.642008625810264E-4]:1.105792583922E0,((9[&rate=5.642008625810264E-4]:4.914150647206E-1,13[&rate=5.642008625810264E-4]:5.29771229104E-1)[&rate=5.642008625810264E-4]:3.443840200229E-1,(5[&rate=5.642008625810264E-4]:6.639832399165E-1,16[&rate=5.642008625810264E-4]:7.269969385467E-1)[&rate=5.642008625810264E-4]:1.553774886626E-1)[&rate=5.642008625810264E-4]:3.384866498631E-1)[&rate=5.642008625810264E-4]:2.104782655373E-1)[&rate=5.642008625810264E-4]:3.940710040397E-1)[&rate=5.642008625810264E-4]:6.922565652265E-1,62[&rate=5.642008625810264E-4]:4.840715828843E-1)[&rate=5.642008625810264E-4]:1.123560548313E-1,14[&rate=5.642008625810264E-4]:2.624543514652E0)[&rate=5.642008625810264E-4]:1.432440008054E-2,((61[&rate=5.642008625810264E-4]:5.494458952818E-1,(((20[&rate=5.642008625810264E-4]:5.854803726591E-1,25[&rate=5.642008625810264E-4]:6.019187288234E-1)[&rate=5.642008625810264E-4]:3.549590091087E-1,(2[&rate=5.642008625810264E-4]:4.061920486658E-1,28[&rate=5.642008625810264E-4]:6.335893089399E-1)[&rate=5.642008625810264E-4]:3.616445933759E-1)[&rate=5.642008625810264E-4]:8.438613777982E-2,(24[&rate=5.642008625810264E-4]:1.021604637457E0,(6[&rate=5.642008625810264E-4]:4.211743452588E-1,7[&rate=5.642008625810264E-4]:4.211743452588E-1)[&rate=5.642008625810264E-4]:4.935809771295E-1)[&rate=5.642008625810264E-4]:1.417978620039E-2)[&rate=5.642008625810264E-4]:1.533730339055E0)[&rate=5.642008625810264E-4]:8.109239683077E-2,29[&rate=5.642008625810264E-4]:5.103197128777E-1)[&rate=5.642008625810264E-4]:4.305527573807E-2)[&rate=5.642008625810264E-4]:2.79171453262E-3,30[&rate=5.642008625810264E-4]:5.561667031484E-1)[&rate=5.642008625810264E-4]:3.333828930283E-2)[&rate=5.642008625810264E-4]:5.971324242026E-2,(((32[&rate=5.642008625810264E-4]:6.509258740548E-1,(31[&rate=5.642008625810264E-4]:4.830673640915E-1,37[&rate=5.642008625810264E-4]:4.830673640915E-1)[&rate=5.642008625810264E-4]:8.315905641124E-2)[&rate=5.642008625810264E-4]:7.730647563978E-2,(33[&rate=5.642008625810264E-4]:3.245120571007E-1,36[&rate=5.642008625810264E-4]:3.600311827836E-1)[&rate=5.642008625810264E-4]:3.791301286595E-1)[&rate=5.642008625810264E-4]:4.810015626615E-3,35[&rate=5.642008625810264E-4]:7.221134035724E-1)[&rate=5.642008625810264E-4]:5.552013184535E-2);
tree STATE_11536000 [&joint=-18009.128307410436,lnP=-18009.128307410436] = [&R] (((14[&rate=4.572616169956917E-4]:2.652022264287E0,(((2[&rate=4.572616169956917E-4]:1.117579278113E0,(((24[&rate=4.572616169956917E-4]:6.962944613552E-1,(6[&rate=4.572616169956917E-4]:1.915321572594E-1,7[&rate=4.572616169956917E-4]:1.915321572594E-1)[&rate=4.572616169956917E-4]:3.979129890272E-1)[&rate=4.572616169956917E-4]:5.590648568229E-2,28[&rate=4.572616169956917E-4]:7.960365634759E-1)[&rate=4.572616169956917E-4]:2.314322058625E-1,(20[&rate=4.572616169956917E-4]:7.520658306025E-1,25[&rate=4.572616169956917E-4]:7.685041867668E-1)[&rate=4.572616169956917E-4]:2.206084181878E-1)[&rate=4.572616169956917E-4]:3.175077690489E-1)[&rate=4.572616169956917E-4]:1.199710574727E0,30[&rate=4.572616169956917E-4]:3.605640500107E-1)[&rate=4.572616169956917E-4]:1.957765955876E-1,((29[&rate=4.572616169956917E-4]:4.719777762095E-1,62[&rate=4.572616169956917E-4]:5.293548253898E-1)[&rate=4.572616169956917E-4]:6.101801483109E-2,(38[&rate=4.572616169956917E-4]:9.428320651497E-1,(((57[&rate=4.572616169956917E-4]:8.798673935851E-1,((59[&rate=4.572616169956917E-4]:5.140907104105E-1,60[&rate=4.572616169956917E-4]:5.195701624654E-1)[&rate=4.572616169956917E-4]:4.910768264644E-2,56[&rate=4.572616169956917E-4]:5.659381190843E-1)[&rate=4.572616169956917E-4]:3.111895484733E-1)[&rate=4.572616169956917E-4]:5.756441215701E-1,(((39[&rate=4.572616169956917E-4]:3.066025514516E-2,((55[&rate=4.572616169956917E-4]:8.331745568536E-1,10[&rate=4.572616169956917E-4]:8.523526390453E-1)[&rate=4.572616169956917E-4]:5.990626857624E-2,((23[&rate=4.572616169956917E-4]:6.328451100353E-1,18[&rate=4.572616169956917E-4]:6.136670278436E-1)[&rate=4.572616169956917E-4]:1.297212897094E-1,21[&rate=4.572616169956917E-4]:7.516074956351E-1)[&rate=4.572616169956917E-4]:2.455829188357E-1)[&rate=4.572616169956917E-4]:1.841547721811E-1)[&rate=4.572616169956917E-4]:8.974563041687E-2,(22[&rate=4.572616169956917E-4]:1.007149236638E0,((26[&rate=4.572616169956917E-4]:8.589092620255E-1,19[&rate=4.572616169956917E-4]:8.342517277791E-1)[&rate=4.572616169956917E-4]:2.358344178237E-2,1[&rate=4.572616169956917E-4]:9.619133394493E-2)[&rate=4.572616169956917E-4]:1.30135984885E-1)[&rate=4.572616169956917E-4]:2.749004845402E-1)[&rate=4.572616169956917E-4]:7.48986415162E-2,(((((54[&rate=4.572616169956917E-4]:7.145458040008E-1,((47[&rate=4.572616169956917E-4]:2.635928545856E-1,40[&rate=4.572616169956917E-4]:2.471544984212E-1)[&rate=4.572616169956917E-4]:2.523804069683E-1,42[&rate=4.572616169956917E-4]:4.995349053896E-1)[&rate=4.572616169956917E-4]:2.323007669347E-2)[&rate=4.572616169956917E-4]:3.49264976394E-1,52[&rate=4.572616169956917E-4]:8.117559858743E-1)[&rate=4.572616169956917E-4]:3.713251657181E-2,(63[&rate=4.572616169956917E-4]:5.139200700287E-1,58[&rate=4.572616169956917E-4]:5.111803440014E-1)[&rate=4.572616169956917E-4]:3.73324596801E-1)[&rate=4.572616169956917E-4]:1.369902644917E-1,((17[&rate=4.572616169956917E-4]:6.430269637288E-1,11[&rate=4.572616169956917E-4]:6.046707993451E-1)[&rate=4.572616169956917E-4]:3.896554905834E-1,((((50[&rate=4.572616169956917E-4]:1.894636545721E-1,48[&rate=4.572616169956917E-4]:2.71655435394E-1)[&rate=4.572616169956917E-4]:3.683135033554E-1,45[&rate=4.572616169956917E-4]:6.372292127221E-1)[&rate=4.572616169956917E-4]:1.456244689422E-2,(43[&rate=4.572616169956917E-4]:5.859604799451E-1,44[&rate=4.572616169956917E-4]:5.832207539177E-1)[&rate=4.572616169956917E-4]:4.665309747944E-2)[&rate=4.572616169956917E-4]:2.671008863929E-1,51[&rate=4.572616169956917E-4]:8.394404912147E-1)[&rate=4.572616169956917E-4]:7.269401789198E-2)[&rate=4.572616169956917E-4]:7.374425783113E-2)[&rate=4.572616169956917E-4]:1.413365612896E-1,((((53[&rate=4.572616169956917E-4]:7.866600055445E-1,(12[&rate=4.572616169956917E-4]:6.328191893337E-1,15[&rate=4.572616169956917E-4]:6.711753537174E-1)[&rate=4.572616169956917E-4]:1.511010901832E-1)[&rate=4.572616169956917E-4]:1.105039949789E-1,49[&rate=4.572616169956917E-4]:8.944242744958E-1)[&rate=4.572616169956917E-4]:1.306256903476E-1,((4[&rate=4.572616169956917E-4]:2.095486612303E-1,27[&rate=4.572616169956917E-4]:3.821514009563E-1)[&rate=4.572616169956917E-4]:6.445744415458E-1,8[&rate=4.572616169956917E-4]:9.034381712692E-1)[&rate=4.572616169956917E-4]:1.133926154921E-1)[&rate=4.572616169956917E-4]:1.776139485167E-2,(46[&rate=4.572616169956917E-4]:8.899955712407E-1,41[&rate=4.572616169956917E-4]:8.680777630216E-1)[&rate=4.572616169956917E-4]:1.473363363996E-1)[&rate=4.572616169956917E-4]:1.665957493542E-1)[&rate=4.572616169956917E-4]:5.987002076857E-2)[&rate=4.572616169956917E-4]:1.36316456112E-2)[&rate=4.572616169956917E-4]:1.942176251241E-1,(((9[&rate=4.572616169956917E-4]:5.026789690544E-1,13[&rate=4.572616169956917E-4]:5.410351334379E-1)[&rate=4.572616169956917E-4]:3.40085804404E-1,(16[&rate=4.572616169956917E-4]:4.321280651295E-1,3[&rate=4.572616169956917E-4]:3.170595719789E-1)[&rate=4.572616169956917E-4]:4.572120507947E-1)[&rate=4.572616169956917E-4]:3.930130078289E-2,5[&rate=4.572616169956917E-4]:8.65627718077E-1)[&rate=4.572616169956917E-4]:5.868411482296E-1)[&rate=4.572616169956917E-4]:5.451577193911E-1)[&rate=4.572616169956917E-4]:5.633278848847E-1)[&rate=4.572616169956917E-4]:2.334485455772E-2)[&rate=4.572616169956917E-4]:1.018869257117E-2)[&rate=4.572616169956917E-4]:2.707282303457E-2,(34[&rate=4.572616169956917E-4]:5.066480080543E-1,61[&rate=4.572616169956917E-4]:6.979048386554E-1)[&rate=4.572616169956917E-4]:1.591590178359E-2)[&rate=4.572616169956917E-4]:1.127137338918E-1,(((32[&rate=4.572616169956917E-4]:6.413629110367E-1,(31[&rate=4.572616169956917E-4]:2.242834451977E-1,37[&rate=4.572616169956917E-4]:2.242834451977E-1)[&rate=4.572616169956917E-4]:3.32380012287E-1)[&rate=4.572616169956917E-4]:9.040343504227E-2,35[&rate=4.572616169956917E-4]:7.208373843303E-1)[&rate=4.572616169956917E-4]:8.433797928028E-3,(33[&rate=4.572616169956917E-4]:4.785558655324E-1,36[&rate=4.572616169956917E-4]:5.140749912153E-1)[&rate=4.572616169956917E-4]:2.370541145402E-1)[&rate=4.572616169956917E-4]:1.054600133839E-1);
tree STATE_11538000 [&joint=-18012.978973560897,lnP=-18012.978973560897] = [&R] (61[&rate=4.7037730155443633E-4]:8.692530740275E-1,((62[&rate=4.7037730155443633E-4]:7.054445083834E-1,14[&rate=4.7037730155443633E-4]:2.73356038532E0)[&rate=4.7037730155443633E-4]:3.805863550235E-2,(((38[&rate=4.7037730155443633E-4]:1.098523421617E0,((((22[&rate=4.7037730155443633E-4]:1.175921874675E0,((26[&rate=4.7037730155443633E-4]:7.307962960995E-1,19[&rate=4.7037730155443633E-4]:7.061387618531E-1)[&rate=4.7037730155443633E-4]:2.816060487751E-1,1[&rate=4.7037730155443633E-4]:2.261009750117E-1)[&rate=4.7037730155443633E-4]:1.689989818547E-1)[&rate=4.7037730155443633E-4]:1.475512091216E-1,(((55[&rate=4.7037730155443633E-4]:6.770477906734E-1,10[&rate=4.7037730155443633E-4]:6.962258728651E-1)[&rate=4.7037730155443633E-4]:1.186939725094E-1,((23[&rate=4.7037730155443633E-4]:4.47042443025E-1,18[&rate=4.7037730155443633E-4]:4.278643608333E-1)[&rate=4.7037730155443633E-4]:3.029138372878E-1,21[&rate=4.7037730155443633E-4]:7.389973762031E-1)[&rate=4.7037730155443633E-4]:1.608539760206E-1)[&rate=4.7037730155443633E-4]:4.049069117365E-1,39[&rate=4.7037730155443633E-4]:1.540733324535E-1)[&rate=4.7037730155443633E-4]:7.75591572636E-3)[&rate=4.7037730155443633E-4]:3.845272526198E-2,((57[&rate=4.7037730155443633E-4]:9.306586152606E-1,(59[&rate=4.7037730155443633E-4]:5.241422955514E-1,(56[&rate=4.7037730155443633E-4]:5.160941913364E-1,60[&rate=4.7037730155443633E-4]:5.18833917364E-1)[&rate=4.7037730155443633E-4]:1.078783024237E-2)[&rate=4.7037730155443633E-4]:4.010368676542E-1)[&rate=4.7037730155443633E-4]:4.963156184643E-1,((((63[&rate=4.7037730155443633E-4]:3.686429318833E-1,58[&rate=4.7037730155443633E-4]:3.659032058559E-1)[&rate=4.7037730155443633E-4]:5.558701460047E-1,(52[&rate=4.7037730155443633E-4]:7.761767534319E-1,((40[&rate=4.7037730155443633E-4]:3.058691912114E-1,(54[&rate=4.7037730155443633E-4]:4.22091741752E-1,42[&rate=4.7037730155443633E-4]:2.303109198343E-1)[&rate=4.7037730155443633E-4]:7.555827137713E-2)[&rate=4.7037730155443633E-4]:2.908395046869E-1,47[&rate=4.7037730155443633E-4]:6.131470520627E-1)[&rate=4.7037730155443633E-4]:2.397420301364E-1)[&rate=4.7037730155443633E-4]:1.099801600724E-1)[&rate=4.7037730155443633E-4]:1.159761648565E-1,((((45[&rate=4.7037730155443633E-4]:6.005682230701E-1,43[&rate=4.7037730155443633E-4]:5.813901408784E-1)[&rate=4.7037730155443633E-4]:1.240983745025E-2,(50[&rate=4.7037730155443633E-4]:2.548471214765E-1,48[&rate=4.7037730155443633E-4]:3.370389022984E-1)[&rate=4.7037730155443633E-4]:2.786788842493E-1)[&rate=4.7037730155443633E-4]:2.159059018632E-1,44[&rate=4.7037730155443633E-4]:8.069661541645E-1)[&rate=4.7037730155443633E-4]:1.231912811684E-1,((17[&rate=4.7037730155443633E-4]:6.342355164069E-1,11[&rate=4.7037730155443633E-4]:5.958793520232E-1)[&rate=4.7037730155443633E-4]:2.629939106615E-1,51[&rate=4.7037730155443633E-4]:7.766814818629E-1)[&rate=4.7037730155443633E-4]:9.594170689457E-2)[&rate=4.7037730155443633E-4]:1.295098896033E-1)[&rate=4.7037730155443633E-4]:4.708124613933E-2,((49[&rate=4.7037730155443633E-4]:8.177149503574E-1,(8[&rate=4.7037730155443633E-4]:7.823929985109E-1,(53[&rate=4.7037730155443633E-4]:6.71166931715E-1,(4[&rate=4.7037730155443633E-4]:1.162694408512E-1,27[&rate=4.7037730155443633E-4]:2.888721805773E-1)[&rate=4.7037730155443633E-4]:4.94623518261E-1)[&rate=4.7037730155443633E-4]:1.221849709056E-1)[&rate=4.7037730155443633E-4]:2.710277376437E-2)[&rate=4.7037730155443633E-4]:1.128321204933E-1,((12[&rate=4.7037730155443633E-4]:3.747782850477E-1,15[&rate=4.7037730155443633E-4]:4.131344494314E-1)[&rate=4.7037730155443633E-4]:5.494914990723E-1,(46[&rate=4.7037730155443633E-4]:4.043340057869E-1,41[&rate=4.7037730155443633E-4]:3.824161975678E-1)[&rate=4.7037730155443633E-4]:5.144563262784E-1)[&rate=4.7037730155443633E-4]:6.277286730702E-3)[&rate=4.7037730155443633E-4]:2.008590344712E-1)[&rate=4.7037730155443633E-4]:1.229653886767E-1)[&rate=4.7037730155443633E-4]:1.988308218276E-2)[&rate=4.7037730155443633E-4]:1.842123613858E-1,((9[&rate=4.7037730155443633E-4]:4.081382925832E-1,13[&rate=4.7037730155443633E-4]:4.464944569666E-1)[&rate=4.7037730155443633E-4]:5.038425930375E-1,((16[&rate=4.7037730155443633E-4]:6.594387197781E-1,3[&rate=4.7037730155443633E-4]:5.443702266275E-1)[&rate=4.7037730155443633E-4]:5.82214816445E-2,5[&rate=4.7037730155443633E-4]:6.546465027925E-1)[&rate=4.7037730155443633E-4]:2.408960266638E-1)[&rate=4.7037730155443633E-4]:5.382668738645E-1)[&rate=4.7037730155443633E-4]:7.195085388444E-1)[&rate=4.7037730155443633E-4]:4.962162625024E-1,(29[&rate=4.7037730155443633E-4]:4.910196102557E-1,(30[&rate=4.7037730155443633E-4]:4.437305983895E-1,(2[&rate=4.7037730155443633E-4]:8.271546221976E-1,(((20[&rate=4.7037730155443633E-4]:2.686340248594E-1,25[&rate=4.7037730155443633E-4]:2.850723810237E-1)[&rate=4.7037730155443633E-4]:4.310215200081E-1,28[&rate=4.7037730155443633E-4]:7.544500654155E-1)[&rate=4.7037730155443633E-4]:1.571877487873E-1,(24[&rate=4.7037730155443633E-4]:6.936473452703E-1,(6[&rate=4.7037730155443633E-4]:2.461069974939E-1,7[&rate=4.7037730155443633E-4]:2.461069974939E-1)[&rate=4.7037730155443633E-4]:3.406910327079E-1)[&rate=4.7037730155443633E-4]:1.741548524941E-1)[&rate=4.7037730155443633E-4]:1.429140682689E-1)[&rate=4.7037730155443633E-4]:1.573301779021E0)[&rate=4.7037730155443633E-4]:4.728901186615E-2)[&rate=4.7037730155443633E-4]:1.305559148701E-1)[&rate=4.7037730155443633E-4]:4.514711073048E-2,(((35[&rate=4.7037730155443633E-4]:6.254531499263E-1,(33[&rate=4.7037730155443633E-4]:4.770075200276E-1,36[&rate=4.7037730155443633E-4]:5.125266457104E-1)[&rate=4.7037730155443633E-4]:1.347844277131E-1)[&rate=4.7037730155443633E-4]:5.555648639625E-2,(32[&rate=4.7037730155443633E-4]:5.292191911377E-1,(31[&rate=4.7037730155443633E-4]:1.711783738811E-1,37[&rate=4.7037730155443633E-4]:1.711783738811E-1)[&rate=4.7037730155443633E-4]:2.733413637045E-1)[&rate=4.7037730155443633E-4]:1.627194069336E-1)[&rate=4.7037730155443633E-4]:9.477170851306E-2,34[&rate=4.7037730155443633E-4]:5.763277929231E-1)[&rate=4.7037730155443633E-4]:1.935659156697E-2)[&rate=4.7037730155443633E-4]:1.940345884915E-2)[&rate=4.7037730155443633E-4]:6.290840008713E-2);
tree STATE_11540000 [&joint=-18007.45594257495,lnP=-18007.45594257495] = [&R] (14[&rate=6.082214692330493E-4]:2.735837308075E0,(((62[&rate=6.082214692330493E-4]:6.010326313547E-1,(61[&rate=6.082214692330493E-4]:6.33582961872E-1,(((24[&rate=6.082214692330493E-4]:8.018069208736E-1,(6[&rate=6.082214692330493E-4]:1.977344088972E-1,7[&rate=6.082214692330493E-4]:1.977344088972E-1)[&rate=6.082214692330493E-4]:4.972231969079E-1)[&rate=6.082214692330493E-4]:9.25362349448E-2,(28[&rate=6.082214692330493E-4]:7.728758571748E-1,((20[&rate=6.082214692330493E-4]:2.376261875255E-1,25[&rate=6.082214692330493E-4]:2.540645436898E-1)[&rate=6.082214692330493E-4]:4.557025169562E-1,2[&rate=6.082214692330493E-4]:5.207259647556E-1)[&rate=6.082214692330493E-4]:2.475263214513E-2)[&rate=6.082214692330493E-4]:1.65302915082E-1)[&rate=6.082214692330493E-4]:1.681397188759E0,29[&rate=6.082214692330493E-4]:4.354528979128E-1)[&rate=6.082214692330493E-4]:7.791148472433E-2)[&rate=6.082214692330493E-4]:3.029119953728E-2)[&rate=6.082214692330493E-4]:4.570063050842E-2,30[&rate=6.082214692330493E-4]:5.893562126828E-1)[&rate=6.082214692330493E-4]:4.842021510457E-2,(((34[&rate=6.082214692330493E-4]:4.334626958304E-1,(32[&rate=6.082214692330493E-4]:4.964388885938E-1,(31[&rate=6.082214692330493E-4]:2.418258027455E-1,37[&rate=6.082214692330493E-4]:2.418258027455E-1)[&rate=6.082214692330493E-4]:1.699136322963E-1)[&rate=6.082214692330493E-4]:1.474063208978E-1)[&rate=6.082214692330493E-4]:5.402935166087E-3,35[&rate=6.082214692330493E-4]:6.38319182909E-1)[&rate=6.082214692330493E-4]:6.264487869361E-2,((33[&rate=6.082214692330493E-4]:5.572816821748E-1,36[&rate=6.082214692330493E-4]:5.928008078577E-1)[&rate=6.082214692330493E-4]:7.900741251861E-2,(38[&rate=6.082214692330493E-4]:6.585623751206E-1,((((39[&rate=6.082214692330493E-4]:4.424214097901E-3,(22[&rate=6.082214692330493E-4]:9.417725862846E-1,((26[&rate=6.082214692330493E-4]:7.2729165021E-1,19[&rate=6.082214692330493E-4]:7.026341159635E-1)[&rate=6.082214692330493E-4]:1.485102039145E-1,1[&rate=6.082214692330493E-4]:8.950048426155E-2)[&rate=6.082214692330493E-4]:7.145018421482E-2)[&rate=6.082214692330493E-4]:2.242954634297E-1)[&rate=6.082214692330493E-4]:8.680645515925E-2,((55[&rate=6.082214692330493E-4]:4.196924092892E-1,10[&rate=6.082214692330493E-4]:4.38870491481E-1)[&rate=6.082214692330493E-4]:2.102022078562E-1,((23[&rate=6.082214692330493E-4]:5.848608050879E-1,18[&rate=6.082214692330493E-4]:5.656827228962E-1)[&rate=6.082214692330493E-4]:3.645475740639E-2,21[&rate=6.082214692330493E-4]:6.103566583846E-1)[&rate=6.082214692330493E-4]:1.236475478018E-1)[&rate=6.082214692330493E-4]:5.079113945774E-1)[&rate=6.082214692330493E-4]:3.106546846823E-2,((57[&rate=6.082214692330493E-4]:3.221024456857E-1,(59[&rate=6.082214692330493E-4]:8.135641986362E-2,(56[&rate=6.082214692330493E-4]:8.058396068605E-2,60[&rate=6.082214692330493E-4]:8.332368671364E-2)[&rate=6.082214692330493E-4]:3.512185204922E-3)[&rate=6.082214692330493E-4]:2.352665737671E-1)[&rate=6.082214692330493E-4]:8.872272399172E-1,(((((45[&rate=6.082214692330493E-4]:4.545075714819E-1,(50[&rate=6.082214692330493E-4]:3.435892841932E-1,48[&rate=6.082214692330493E-4]:4.257810650151E-1)[&rate=6.082214692330493E-4]:3.146623249422E-2)[&rate=6.082214692330493E-4]:1.626070167575E-1,(43[&rate=6.082214692330493E-4]:4.133105944429E-1,44[&rate=6.082214692330493E-4]:4.105708684155E-1)[&rate=6.082214692330493E-4]:1.846259116048E-1)[&rate=6.082214692330493E-4]:2.139885278884E-1,((17[&rate=6.082214692330493E-4]:4.803200182038E-1,11[&rate=6.082214692330493E-4]:4.419638538201E-1)[&rate=6.082214692330493E-4]:2.608830328598E-1,51[&rate=6.082214692330493E-4]:6.20655105858E-1)[&rate=6.082214692330493E-4]:1.309959554753E-1)[&rate=6.082214692330493E-4]:7.42487477507E-2,((40[&rate=6.082214692330493E-4]:4.429117358177E-1,(54[&rate=6.082214692330493E-4]:6.230816629063E-1,(42[&rate=6.082214692330493E-4]:1.543523363212E-1,47[&rate=6.082214692330493E-4]:1.707906924856E-1)[&rate=6.082214692330493E-4]:2.769485046674E-1)[&rate=6.082214692330493E-4]:1.161089482912E-2)[&rate=6.082214692330493E-4]:3.170114206677E-1,(52[&rate=6.082214692330493E-4]:6.89506595029E-1,(63[&rate=6.082214692330493E-4]:1.730293215622E-1,58[&rate=6.082214692330493E-4]:1.702895955348E-1)[&rate=6.082214692330493E-4]:5.548334378505E-1)[&rate=6.082214692330493E-4]:1.014258885363E-2)[&rate=6.082214692330493E-4]:1.262506252014E-1)[&rate=6.082214692330493E-4]:1.063195323846E-1,((46[&rate=6.082214692330493E-4]:6.48276523458E-1,41[&rate=6.082214692330493E-4]:6.263587152389E-1)[&rate=6.082214692330493E-4]:2.291574015035E-1,((12[&rate=6.082214692330493E-4]:5.43252720094E-1,15[&rate=6.082214692330493E-4]:5.816088844777E-1)[&rate=6.082214692330493E-4]:3.262029728143E-1,(((53[&rate=6.082214692330493E-4]:5.05274706358E-1,(4[&rate=6.082214692330493E-4]:3.783117232608E-2,27[&rate=6.082214692330493E-4]:2.104339120521E-1)[&rate=6.082214692330493E-4]:4.071695614292E-1)[&rate=6.082214692330493E-4]:2.365724276248E-1,8[&rate=6.082214692330493E-4]:7.308882298731E-1)[&rate=6.082214692330493E-4]:1.836355855421E-2,49[&rate=6.082214692330493E-4]:7.574709665094E-1)[&rate=6.082214692330493E-4]:1.119847263989E-1)[&rate=6.082214692330493E-4]:1.34576841079E-2)[&rate=6.082214692330493E-4]:1.314977452743E-1)[&rate=6.082214692330493E-4]:2.231582358619E-2)[&rate=6.082214692330493E-4]:1.595417945883E-1)[&rate=6.082214692330493E-4]:7.661451590434E-2,((16[&rate=6.082214692330493E-4]:6.678309286732E-1,3[&rate=6.082214692330493E-4]:5.527624355226E-1)[&rate=6.082214692330493E-4]:4.081197045686E-1,(5[&rate=6.082214692330493E-4]:5.173904093932E-1,(9[&rate=6.082214692330493E-4]:4.538224199332E-1,13[&rate=6.082214692330493E-4]:4.921785843167E-1)[&rate=6.082214692330493E-4]:8.000634562437E-2)[&rate=6.082214692330493E-4]:4.955465252184E-1)[&rate=6.082214692330493E-4]:2.352887875112E-1)[&rate=6.082214692330493E-4]:4.651311735458E-1)[&rate=6.082214692330493E-4]:8.361367802059E-1)[&rate=6.082214692330493E-4]:5.101376472349E-2)[&rate=6.082214692330493E-4]:6.522766673109E-2)[&rate=6.082214692330493E-4]:1.256795417018E-2);
tree STATE_11542000 [&joint=-17997.435986856624,lnP=-17997.435986856624] = [&R] ((62[&rate=5.465439400053436E-4]:6.775755348864E-1,14[&rate=5.465439400053436E-4]:2.705691411823E0)[&rate=5.465439400053436E-4]:1.300610679387E-1,((((((24[&rate=5.465439400053436E-4]:7.642643692459E-1,(6[&rate=5.465439400053436E-4]:3.450799478599E-1,7[&rate=5.465439400053436E-4]:3.450799478599E-1)[&rate=5.465439400053436E-4]:3.123351063175E-1)[&rate=5.465439400053436E-4]:4.311597256995E-1,((20[&rate=5.465439400053436E-4]:4.593293895937E-1,25[&rate=5.465439400053436E-4]:4.757677457581E-1)[&rate=5.465439400053436E-4]:2.616596879444E-1,(2[&rate=5.465439400053436E-4]:4.772474806321E-1,28[&rate=5.465439400053436E-4]:7.046447409062E-1)[&rate=5.465439400053436E-4]:7.113885717995E-2)[&rate=5.465439400053436E-4]:4.634761132977E-1)[&rate=5.465439400053436E-4]:1.515102992821E0,34[&rate=5.465439400053436E-4]:4.992013897349E-1)[&rate=5.465439400053436E-4]:5.795804088808E-2,29[&rate=5.465439400053436E-4]:6.281976819892E-1)[&rate=5.465439400053436E-4]:6.693670757103E-3,(30[&rate=5.465439400053436E-4]:6.248574658727E-1,((33[&rate=5.465439400053436E-4]:6.130936530695E-1,36[&rate=5.465439400053436E-4]:6.486127787524E-1)[&rate=5.465439400053436E-4]:9.609065766672E-2,((35[&rate=5.465439400053436E-4]:5.440214982271E-1,(38[&rate=5.465439400053436E-4]:7.909531959173E-1,((((((55[&rate=5.465439400053436E-4]:5.681267613546E-1,10[&rate=5.465439400053436E-4]:5.873048435463E-1)[&rate=5.465439400053436E-4]:1.334306732959E-1,((23[&rate=5.465439400053436E-4]:4.037400246576E-1,18[&rate=5.465439400053436E-4]:3.845619424658E-1)[&rate=5.465439400053436E-4]:2.811499750097E-1,21[&rate=5.465439400053436E-4]:6.739310955576E-1)[&rate=5.465439400053436E-4]:1.317359281338E-1)[&rate=5.465439400053436E-4]:3.840916372554E-1,(22[&rate=5.465439400053436E-4]:9.93263482008E-1,((26[&rate=5.465439400053436E-4]:6.749714733881E-1,19[&rate=5.465439400053436E-4]:6.503139391416E-1)[&rate=5.465439400053436E-4]:2.390743081324E-1,1[&rate=5.465439400053436E-4]:1.277444116575E-1)[&rate=5.465439400053436E-4]:8.469715254224E-2)[&rate=5.465439400053436E-4]:2.074540830485E-1)[&rate=5.465439400053436E-4]:2.662094439635E-2,39[&rate=5.465439400053436E-4]:6.569467383644E-2)[&rate=5.465439400053436E-4]:1.014889466538E-1,((57[&rate=5.465439400053436E-4]:7.422875797197E-1,((59[&rate=5.465439400053436E-4]:4.306376798981E-1,56[&rate=5.465439400053436E-4]:4.333774059255E-1)[&rate=5.465439400053436E-4]:7.717592025843E-2,60[&rate=5.465439400053436E-4]:5.132930522115E-1)[&rate=5.465439400053436E-4]:2.289945275082E-1)[&rate=5.465439400053436E-4]:6.535454026464E-1,(((51[&rate=5.465439400053436E-4]:7.889967775354E-1,(((45[&rate=5.465439400053436E-4]:4.6996559166E-1,(50[&rate=5.465439400053436E-4]:2.722062353829E-1,48[&rate=5.465439400053436E-4]:3.543980162048E-1)[&rate=5.465439400053436E-4]:1.183073014826E-1)[&rate=5.465439400053436E-4]:1.474091909E-1,(43[&rate=5.465439400053436E-4]:5.384900401851E-1,44[&rate=5.465439400053436E-4]:5.357503141577E-1)[&rate=5.465439400053436E-4]:5.970666018323E-2)[&rate=5.465439400053436E-4]:1.750755907115E-1,(17[&rate=5.465439400053436E-4]:5.69852788337E-1,11[&rate=5.465439400053436E-4]:5.314966239533E-1)[&rate=5.465439400053436E-4]:2.636934753456E-1)[&rate=5.465439400053436E-4]:7.59984590583E-2)[&rate=5.465439400053436E-4]:8.935264761858E-2,(52[&rate=5.465439400053436E-4]:5.408254538439E-1,((54[&rate=5.465439400053436E-4]:7.090315812239E-1,((40[&rate=5.465439400053436E-4]:4.328778259256E-1,47[&rate=5.465439400053436E-4]:4.4931618209E-1)[&rate=5.465439400053436E-4]:7.17647109646E-2,42[&rate=5.465439400053436E-4]:5.046425368902E-1)[&rate=5.465439400053436E-4]:1.260822241594E-2)[&rate=5.465439400053436E-4]:8.232635014331E-2,(63[&rate=5.465439400053436E-4]:2.586418868522E-1,58[&rate=5.465439400053436E-4]:2.559021608248E-1)[&rate=5.465439400053436E-4]:3.190174143782E-1)[&rate=5.465439400053436E-4]:1.522316997187E-3)[&rate=5.465439400053436E-4]:3.375239713101E-1)[&rate=5.465439400053436E-4]:2.014583378048E-1,((49[&rate=5.465439400053436E-4]:8.876297235743E-1,((46[&rate=5.465439400053436E-4]:7.756868089182E-1,41[&rate=5.465439400053436E-4]:7.537690006991E-1)[&rate=5.465439400053436E-4]:1.064295566503E-1,(12[&rate=5.465439400053436E-4]:6.192347060461E-1,15[&rate=5.465439400053436E-4]:6.575908704297E-1)[&rate=5.465439400053436E-4]:2.683611115772E-1)[&rate=5.465439400053436E-4]:3.390595109432E-5)[&rate=5.465439400053436E-4]:8.674977277028E-2,((4[&rate=5.465439400053436E-4]:2.260860345363E-1,27[&rate=5.465439400053436E-4]:3.986887742623E-1)[&rate=5.465439400053436E-4]:3.3689643074E-1,(8[&rate=5.465439400053436E-4]:5.511182928173E-1,53[&rate=5.465439400053436E-4]:5.620771969269E-1)[&rate=5.465439400053436E-4]:6.117924095217E-2)[&rate=5.465439400053436E-4]:3.538627844931E-1)[&rate=5.465439400053436E-4]:1.87620047436E-1)[&rate=5.465439400053436E-4]:6.123069885926E-2)[&rate=5.465439400053436E-4]:1.792598058992E-2)[&rate=5.465439400053436E-4]:1.8373444707E-1,((16[&rate=5.465439400053436E-4]:6.802843677673E-1,(5[&rate=5.465439400053436E-4]:5.77615723539E-1,(9[&rate=5.465439400053436E-4]:5.028981798377E-1,13[&rate=5.465439400053436E-4]:5.412543442211E-1)[&rate=5.465439400053436E-4]:9.115589986567E-2)[&rate=5.465439400053436E-4]:3.965494559815E-2)[&rate=5.465439400053436E-4]:2.416322503357E-1,3[&rate=5.465439400053436E-4]:8.068481249524E-1)[&rate=5.465439400053436E-4]:5.413302165805E-1)[&rate=5.465439400053436E-4]:4.455145804121E-1)[&rate=5.465439400053436E-4]:5.978171607573E-1)[&rate=5.465439400053436E-4]:1.191209308394E-1,(32[&rate=5.465439400053436E-4]:5.596993595295E-1,(31[&rate=5.465439400053436E-4]:3.38986328433E-1,37[&rate=5.465439400053436E-4]:3.38986328433E-1)[&rate=5.465439400053436E-4]:1.360135775444E-1)[&rate=5.465439400053436E-4]:1.143720312857E-1)[&rate=5.465439400053436E-4]:5.970308385537E-2)[&rate=5.465439400053436E-4]:3.042725349714E-2)[&rate=5.465439400053436E-4]:1.003388687352E-2)[&rate=5.465439400053436E-4]:4.094727273407E-2,61[&rate=5.465439400053436E-4]:7.960572047152E-1)[&rate=5.465439400053436E-4]:7.442092816444E-2);
tree STATE_11544000 [&joint=-18009.77375820062,lnP=-18009.77375820062] = [&R] ((38[&rate=5.531535365051701E-4]:7.400514392216E-1,((((((51[&rate=5.531535365051701E-4]:6.626850069658E-1,(17[&rate=5.531535365051701E-4]:6.788604252774E-1,11[&rate=5.531535365051701E-4]:6.405042608938E-1)[&rate=5.531535365051701E-4]:1.043725268939E-1)[&rate=5.531535365051701E-4]:7.65136832336E-3,((45[&rate=5.531535365051701E-4]:5.18428988596E-1,(50[&rate=5.531535365051701E-4]:3.43158880558E-1,48[&rate=5.531535365051701E-4]:4.253506613798E-1)[&rate=5.531535365051701E-4]:9.581805324349E-2)[&rate=5.531535365051701E-4]:1.072201043038E-1,(43[&rate=5.531535365051701E-4]:1.77151477402E-1,44[&rate=5.531535365051701E-4]:1.744117513746E-1)[&rate=5.531535365051701E-4]:4.293195333061E-1)[&rate=5.531535365051701E-4]:1.241393371838E-1)[&rate=5.531535365051701E-4]:3.25346782636E-1,(((47[&rate=5.531535365051701E-4]:2.666920474437E-1,((42[&rate=5.531535365051701E-4]:1.991353400825E-1,54[&rate=5.531535365051701E-4]:3.909161620002E-1)[&rate=5.531535365051701E-4]:1.014366956616E-2,40[&rate=5.531535365051701E-4]:2.092790096486E-1)[&rate=5.531535365051701E-4]:4.097468163068E-2)[&rate=5.531535365051701E-4]:3.246570518242E-1,52[&rate=5.531535365051701E-4]:5.146367705007E-1)[&rate=5.531535365051701E-4]:4.121189308179E-1,(63[&rate=5.531535365051701E-4]:4.782130384734E-1,58[&rate=5.531535365051701E-4]:4.75473312446E-1)[&rate=5.531535365051701E-4]:4.86898827229E-1)[&rate=5.531535365051701E-4]:6.892745660651E-2)[&rate=5.531535365051701E-4]:7.928417482514E-2,(((12[&rate=5.531535365051701E-4]:3.698225310757E-1,15[&rate=5.531535365051701E-4]:4.081786954594E-1)[&rate=5.531535365051701E-4]:4.105520992787E-1,((49[&rate=5.531535365051701E-4]:6.490310601661E-1,(8[&rate=5.531535365051701E-4]:5.567943115588E-1,53[&rate=5.531535365051701E-4]:5.677532156684E-1)[&rate=5.531535365051701E-4]:8.401757052526E-2)[&rate=5.531535365051701E-4]:7.262932915827E-2,(4[&rate=5.531535365051701E-4]:6.996013949831E-2,27[&rate=5.531535365051701E-4]:2.425628792243E-1)[&rate=5.531535365051701E-4]:5.941660032509E-1)[&rate=5.531535365051701E-4]:5.871424103005E-2)[&rate=5.531535365051701E-4]:1.320052923034E-1,(46[&rate=5.531535365051701E-4]:6.434080620489E-1,41[&rate=5.531535365051701E-4]:6.214902538299E-1)[&rate=5.531535365051701E-4]:2.634924085541E-1)[&rate=5.531535365051701E-4]:2.447791909144E-1)[&rate=5.531535365051701E-4]:1.117274059992E-1,((57[&rate=5.531535365051701E-4]:5.516605565747E-1,((59[&rate=5.531535365051701E-4]:2.452561735913E-1,60[&rate=5.531535365051701E-4]:2.507356256462E-1)[&rate=5.531535365051701E-4]:8.935765525114E-2,56[&rate=5.531535365051701E-4]:3.373535548698E-1)[&rate=5.531535365051701E-4]:2.115672756773E-1)[&rate=5.531535365051701E-4]:8.604548726401E-1,((((55[&rate=5.531535365051701E-4]:4.643634135125E-1,10[&rate=5.531535365051701E-4]:4.835414957042E-1)[&rate=5.531535365051701E-4]:1.756374218977E-1,((23[&rate=5.531535365051701E-4]:4.381948529193E-1,18[&rate=5.531535365051701E-4]:4.190167707276E-1)[&rate=5.531535365051701E-4]:1.358321228217E-1,21[&rate=5.531535365051701E-4]:5.630680716314E-1)[&rate=5.531535365051701E-4]:1.810423528198E-1)[&rate=5.531535365051701E-4]:4.971850144534E-1,39[&rate=5.531535365051701E-4]:9.06105073979E-2)[&rate=5.531535365051701E-4]:5.735605165265E-2,(22[&rate=5.531535365051701E-4]:1.1076084694E0,((26[&rate=5.531535365051701E-4]:6.955472604766E-1,19[&rate=5.531535365051701E-4]:6.708897262302E-1)[&rate=5.531535365051701E-4]:2.062628811713E-1,1[&rate=5.531535365051701E-4]:1.15508771785E-1)[&rate=5.531535365051701E-4]:2.11277779807E-1)[&rate=5.531535365051701E-4]:2.020019252667E-1)[&rate=5.531535365051701E-4]:1.75735276985E-2)[&rate=5.531535365051701E-4]:2.937383008272E-2)[&rate=5.531535365051701E-4]:7.903201249702E-2,(5[&rate=5.531535365051701E-4]:6.359186755197E-1,((16[&rate=5.531535365051701E-4]:5.292362246251E-1,3[&rate=5.531535365051701E-4]:4.141677314745E-1)[&rate=5.531535365051701E-4]:1.288441394707E-1,(9[&rate=5.531535365051701E-4]:4.466265257341E-1,13[&rate=5.531535365051701E-4]:4.849826901175E-1)[&rate=5.531535365051701E-4]:1.648784958959E-1)[&rate=5.531535365051701E-4]:4.085201005402E-2)[&rate=5.531535365051701E-4]:6.873423223022E-1)[&rate=5.531535365051701E-4]:4.715849619478E-1)[&rate=5.531535365051701E-4]:1.027830034045E0,(((((((6[&rate=5.531535365051701E-4]:1.82137891274E-1,7[&rate=5.531535365051701E-4]:1.82137891274E-1)[&rate=5.531535365051701E-4]:5.034374269256E-1,24[&rate=5.531535365051701E-4]:7.924246332682E-1)[&rate=5.531535365051701E-4]:5.916677843456E-2,((2[&rate=5.531535365051701E-4]:2.853386291629E-1,28[&rate=5.531535365051701E-4]:5.12735889437E-1)[&rate=5.531535365051701E-4]:7.300604262763E-2,(20[&rate=5.531535365051701E-4]:2.749723101999E-1,25[&rate=5.531535365051701E-4]:2.914106663643E-1)[&rate=5.531535365051701E-4]:2.559751013167E-1)[&rate=5.531535365051701E-4]:3.096850960765E-1)[&rate=5.531535365051701E-4]:1.838514738546E0,34[&rate=5.531535365051701E-4]:4.787804522174E-1)[&rate=5.531535365051701E-4]:1.088806218961E-1,30[&rate=5.531535365051701E-4]:6.586993254797E-1)[&rate=5.531535365051701E-4]:1.638323137899E-2,(61[&rate=5.531535365051701E-4]:6.634651173312E-1,29[&rate=5.531535365051701E-4]:5.432465380963E-1)[&rate=5.531535365051701E-4]:1.318360187624E-1)[&rate=5.531535365051701E-4]:7.329310900244E-3,(((32[&rate=5.531535365051701E-4]:5.856615335209E-1,(31[&rate=5.531535365051701E-4]:2.464088720763E-1,37[&rate=5.531535365051701E-4]:2.464088720763E-1)[&rate=5.531535365051701E-4]:2.545532078926E-1)[&rate=5.531535365051701E-4]:1.649219192141E-1,(35[&rate=5.531535365051701E-4]:6.93275083245E-1,(33[&rate=5.531535365051701E-4]:6.493502719125E-1,36[&rate=5.531535365051701E-4]:6.848693975954E-1)[&rate=5.531535365051701E-4]:3.026360914688E-2)[&rate=5.531535365051701E-4]:4.637940774127E-2)[&rate=5.531535365051701E-4]:2.591278993494E-2,(62[&rate=5.531535365051701E-4]:6.664019107527E-1,14[&rate=5.531535365051701E-4]:2.69451778769E0)[&rate=5.531535365051701E-4]:2.812711880261E-2)[&rate=5.531535365051701E-4]:4.525988738402E-2)[&rate=5.531535365051701E-4]:1.12305446514E-1);
tree STATE_11546000 [&joint=-18007.171698273192,lnP=-18007.171698273192] = [&R] (((32[&rate=5.841227762865556E-4]:6.129974370739E-1,(31[&rate=5.841227762865556E-4]:4.181654836123E-1,37[&rate=5.841227762865556E-4]:4.181654836123E-1)[&rate=5.841227762865556E-4]:1.101324999096E-1)[&rate=5.841227762865556E-4]:2.224393675403E-1,((33[&rate=5.841227762865556E-4]:4.166262167836E-1,36[&rate=5.841227762865556E-4]:4.521453424665E-1)[&rate=5.841227762865556E-4]:3.195699539321E-1,35[&rate=5.841227762865556E-4]:7.498573729014E-1)[&rate=5.841227762865556E-4]:7.465046996413E-2)[&rate=5.841227762865556E-4]:5.75565266272E-2,(((30[&rate=5.841227762865556E-4]:5.221765076427E-1,((20[&rate=5.841227762865556E-4]:5.453027021447E-1,25[&rate=5.841227762865556E-4]:5.617410583091E-1)[&rate=5.841227762865556E-4]:1.798041993642E-1,(((6[&rate=5.841227762865556E-4]:2.110511571293E-1,7[&rate=5.841227762865556E-4]:2.110511571293E-1)[&rate=5.841227762865556E-4]:2.101081007104E-1,24[&rate=5.841227762865556E-4]:5.280085729083E-1)[&rate=5.841227762865556E-4]:1.62238398393E-1,(2[&rate=5.841227762865556E-4]:4.018910312268E-1,28[&rate=5.841227762865556E-4]:6.292882915009E-1)[&rate=5.841227762865556E-4]:1.047942962388E-1)[&rate=5.841227762865556E-4]:4.581883431729E-2)[&rate=5.841227762865556E-4]:1.926398148689E0)[&rate=5.841227762865556E-4]:8.88531087635E-2,29[&rate=5.841227762865556E-4]:6.110296164062E-1)[&rate=5.841227762865556E-4]:9.349535511523E-2,(34[&rate=5.841227762865556E-4]:6.134985913276E-1,(((14[&rate=5.841227762865556E-4]:2.721535923907E0,(38[&rate=5.841227762865556E-4]:1.099733008312E0,((((22[&rate=5.841227762865556E-4]:8.228429951186E-1,((26[&rate=5.841227762865556E-4]:6.249648330704E-1,19[&rate=5.841227762865556E-4]:6.003072988239E-1)[&rate=5.841227762865556E-4]:1.971439653484E-1,1[&rate=5.841227762865556E-4]:3.580742855582E-2)[&rate=5.841227762865556E-4]:6.213648754565E-3)[&rate=5.841227762865556E-4]:5.063441812762E-1,(39[&rate=5.841227762865556E-4]:9.730348381562E-2,((55[&rate=5.841227762865556E-4]:6.867623618789E-1,10[&rate=5.841227762865556E-4]:7.059404440707E-1)[&rate=5.841227762865556E-4]:1.259517003371E-1,((23[&rate=5.841227762865556E-4]:5.139396004706E-1,18[&rate=5.841227762865556E-4]:4.947615182789E-1)[&rate=5.841227762865556E-4]:1.981130743384E-1,21[&rate=5.841227762865556E-4]:7.010937706993E-1)[&rate=5.841227762865556E-4]:2.157298805576E-1)[&rate=5.841227762865556E-4]:3.311647640654E-1)[&rate=5.841227762865556E-4]:7.023985696282E-2)[&rate=5.841227762865556E-4]:2.01961253002E-1,(((((17[&rate=5.841227762865556E-4]:6.039585640742E-1,11[&rate=5.841227762865556E-4]:5.656023996906E-1)[&rate=5.841227762865556E-4]:2.894321883501E-1,(51[&rate=5.841227762865556E-4]:6.272396134418E-1,((45[&rate=5.841227762865556E-4]:4.05043587065E-1,(50[&rate=5.841227762865556E-4]:1.854708947138E-1,48[&rate=5.841227762865556E-4]:2.676626755356E-1)[&rate=5.841227762865556E-4]:1.401206375567E-1)[&rate=5.841227762865556E-4]:1.275536012034E-1,(43[&rate=5.841227762865556E-4]:5.12964805574E-1,44[&rate=5.841227762865556E-4]:5.102250795466E-1)[&rate=5.841227762865556E-4]:4.543005026619E-4)[&rate=5.841227762865556E-4]:1.740944799679E-1)[&rate=5.841227762865556E-4]:1.45603193777E-1)[&rate=5.841227762865556E-4]:1.617237887656E-1,(52[&rate=5.841227762865556E-4]:7.397870923687E-1,((63[&rate=5.841227762865556E-4]:5.152973067953E-1,58[&rate=5.841227762865556E-4]:5.125575807679E-1)[&rate=5.841227762865556E-4]:2.342863676968E-1,(54[&rate=5.841227762865556E-4]:6.861734034168E-1,((40[&rate=5.841227762865556E-4]:3.237460411186E-1,42[&rate=5.841227762865556E-4]:3.237460411186E-1)[&rate=5.841227762865556E-4]:7.753889573539E-2,47[&rate=5.841227762865556E-4]:4.177232930184E-1)[&rate=5.841227762865556E-4]:9.310764464506E-2)[&rate=5.841227762865556E-4]:2.771089012121E-1)[&rate=5.841227762865556E-4]:2.85595822603E-2)[&rate=5.841227762865556E-4]:1.947795036157E-1)[&rate=5.841227762865556E-4]:2.120480859384E-1,((41[&rate=5.841227762865556E-4]:5.631782566921E-1,(46[&rate=5.841227762865556E-4]:3.889732237331E-1,53[&rate=5.841227762865556E-4]:3.971924018154E-1)[&rate=5.841227762865556E-4]:1.96122841178E-1)[&rate=5.841227762865556E-4]:2.122895402679E-1,(((49[&rate=5.841227762865556E-4]:4.640314561987E-1,8[&rate=5.841227762865556E-4]:4.558122781167E-1)[&rate=5.841227762865556E-4]:2.021052589526E-1,(12[&rate=5.841227762865556E-4]:2.191965372166E-1,15[&rate=5.841227762865556E-4]:2.575527016003E-1)[&rate=5.841227762865556E-4]:4.469401779346E-1)[&rate=5.841227762865556E-4]:2.460314912138E-3,(4[&rate=5.841227762865556E-4]:1.874687744153E-1,27[&rate=5.841227762865556E-4]:3.600715141413E-1)[&rate=5.841227762865556E-4]:4.23594009073E-1)[&rate=5.841227762865556E-4]:1.342680271704E-1)[&rate=5.841227762865556E-4]:4.259414055108E-1)[&rate=5.841227762865556E-4]:7.430964670056E-2,(57[&rate=5.841227762865556E-4]:6.456689632152E-1,((56[&rate=5.841227762865556E-4]:2.492973737907E-1,60[&rate=5.841227762865556E-4]:2.520370998183E-1)[&rate=5.841227762865556E-4]:2.929358338283E-1,59[&rate=5.841227762865556E-4]:5.394934815917E-1)[&rate=5.841227762865556E-4]:1.006960295686E-1)[&rate=5.841227762865556E-4]:8.300498859562E-1)[&rate=5.841227762865556E-4]:1.403610870748E-1)[&rate=5.841227762865556E-4]:3.311407153076E-1,(((9[&rate=5.841227762865556E-4]:3.392582872869E-1,13[&rate=5.841227762865556E-4]:3.776144516704E-1)[&rate=5.841227762865556E-4]:3.138823889799E-1,(16[&rate=5.841227762865556E-4]:5.840845064133E-1,3[&rate=5.841227762865556E-4]:4.690160132627E-1)[&rate=5.841227762865556E-4]:1.156315123193E-1)[&rate=5.841227762865556E-4]:3.629617501066E-2,5[&rate=5.841227762865556E-4]:6.729984951131E-1)[&rate=5.841227762865556E-4]:1.076961882468E0)[&rate=5.841227762865556E-4]:4.045671512787E-1)[&rate=5.841227762865556E-4]:5.09474148472E-1)[&rate=5.841227762865556E-4]:3.690890350686E-2,61[&rate=5.841227762865556E-4]:7.931704805317E-1)[&rate=5.841227762865556E-4]:5.847799776912E-3,62[&rate=5.841227762865556E-4]:7.36176750254E-1)[&rate=5.841227762865556E-4]:5.737141620034E-3)[&rate=5.841227762865556E-4]:1.998812882765E-2)[&rate=5.841227762865556E-4]:4.912409742499E-2);
tree STATE_11548000 [&joint=-18010.10460047547,lnP=-18010.10460047547] = [&R] (((33[&rate=5.387573267138771E-4]:7.099831876208E-1,36[&rate=5.387573267138771E-4]:7.455023133037E-1)[&rate=5.387573267138771E-4]:1.305360998303E-1,((32[&rate=5.387573267138771E-4]:6.099338113739E-1,(31[&rate=5.387573267138771E-4]:4.995293441479E-1,37[&rate=5.387573267138771E-4]:4.995293441479E-1)[&rate=5.387573267138771E-4]:2.570501367401E-2)[&rate=5.387573267138771E-4]:2.078026921116E-1,35[&rate=5.387573267138771E-4]:8.068075417368E-1)[&rate=5.387573267138771E-4]:4.737294789994E-2)[&rate=5.387573267138771E-4]:8.793084700017E-2,(29[&rate=5.387573267138771E-4]:6.959412431949E-1,((((38[&rate=5.387573267138771E-4]:7.135059176783E-1,(((((22[&rate=5.387573267138771E-4]:1.038064241013E0,((26[&rate=5.387573267138771E-4]:7.224478152096E-1,19[&rate=5.387573267138771E-4]:6.977902809632E-1)[&rate=5.387573267138771E-4]:1.32520934816E-1,1[&rate=5.387573267138771E-4]:6.86673801627E-2)[&rate=5.387573267138771E-4]:1.885749430423E-1)[&rate=5.387573267138771E-4]:1.414042338156E-1,39[&rate=5.387573267138771E-4]:1.782463921238E-2)[&rate=5.387573267138771E-4]:1.678338018815E-1,((55[&rate=5.387573267138771E-4]:3.131489292495E-1,10[&rate=5.387573267138771E-4]:3.323270114412E-1)[&rate=5.387573267138771E-4]:4.451964011465E-1,((23[&rate=5.387573267138771E-4]:7.177635223575E-1,18[&rate=5.387573267138771E-4]:6.985854401658E-1)[&rate=5.387573267138771E-4]:7.490433978133E-2,21[&rate=5.387573267138771E-4]:7.817089580292E-1)[&rate=5.387573267138771E-4]:8.074596140773E-2)[&rate=5.387573267138771E-4]:4.738884531637E-1)[&rate=5.387573267138771E-4]:7.508672840773E-2,((57[&rate=5.387573267138771E-4]:9.437366483935E-1,((56[&rate=5.387573267138771E-4]:6.03024883861E-1,60[&rate=5.387573267138771E-4]:6.057646098886E-1)[&rate=5.387573267138771E-4]:1.66160476121E-2,59[&rate=5.387573267138771E-4]:6.169012054457E-1)[&rate=5.387573267138771E-4]:3.213559908928E-1)[&rate=5.387573267138771E-4]:4.839652567745E-1,(((51[&rate=5.387573267138771E-4]:8.225909329359E-1,((17[&rate=5.387573267138771E-4]:6.848767120695E-1,11[&rate=5.387573267138771E-4]:6.465205476858E-1)[&rate=5.387573267138771E-4]:2.019920007281E-1,(44[&rate=5.387573267138771E-4]:5.491869522176E-1,((43[&rate=5.387573267138771E-4]:4.342704370018E-1,45[&rate=5.387573267138771E-4]:4.534485191935E-1)[&rate=5.387573267138771E-4]:1.526345499706E-2,(50[&rate=5.387573267138771E-4]:3.445881549815E-1,48[&rate=5.387573267138771E-4]:4.267799358033E-1)[&rate=5.387573267138771E-4]:4.467176441458E-2)[&rate=5.387573267138771E-4]:1.023927862461E-1)[&rate=5.387573267138771E-4]:2.746680619499E-1)[&rate=5.387573267138771E-4]:5.627016534386E-2)[&rate=5.387573267138771E-4]:1.368626503116E-1,(52[&rate=5.387573267138771E-4]:9.329153752105E-1,(((47[&rate=5.387573267138771E-4]:2.013010049791E-1,54[&rate=5.387573267138771E-4]:3.766434707324E-1)[&rate=5.387573267138771E-4]:6.383499851643E-1,(40[&rate=5.387573267138771E-4]:3.374724592953E-1,42[&rate=5.387573267138771E-4]:3.374724592953E-1)[&rate=5.387573267138771E-4]:4.857401746837E-1)[&rate=5.387573267138771E-4]:1.29543323287E-1,(63[&rate=5.387573267138771E-4]:3.350140358513E-1,58[&rate=5.387573267138771E-4]:3.322743098239E-1)[&rate=5.387573267138771E-4]:5.958241131956E-1)[&rate=5.387573267138771E-4]:4.04333905473E-2)[&rate=5.387573267138771E-4]:2.653820803698E-2)[&rate=5.387573267138771E-4]:3.228128119886E-2,(((46[&rate=5.387573267138771E-4]:7.028833078268E-1,53[&rate=5.387573267138771E-4]:7.111024859091E-1)[&rate=5.387573267138771E-4]:8.620020871824E-3,41[&rate=5.387573267138771E-4]:6.895855204796E-1)[&rate=5.387573267138771E-4]:2.229388837337E-1,((12[&rate=5.387573267138771E-4]:3.61553164504E-1,15[&rate=5.387573267138771E-4]:3.999093288877E-1)[&rate=5.387573267138771E-4]:3.474658637996E-1,((8[&rate=5.387573267138771E-4]:6.793258001779E-1,(4[&rate=5.387573267138771E-4]:2.162551190707E-1,27[&rate=5.387573267138771E-4]:3.888578587967E-1)[&rate=5.387573267138771E-4]:4.137556126141E-1)[&rate=5.387573267138771E-4]:1.045382648497E-2,49[&rate=5.387573267138771E-4]:6.97998804745E-1)[&rate=5.387573267138771E-4]:1.102022355871E-2)[&rate=5.387573267138771E-4]:2.309026361834E-1)[&rate=5.387573267138771E-4]:1.340049807811E-1)[&rate=5.387573267138771E-4]:1.811725201735E-1)[&rate=5.387573267138771E-4]:7.961860679952E-2)[&rate=5.387573267138771E-4]:3.068105298157E-1,((9[&rate=5.387573267138771E-4]:3.814434116871E-1,13[&rate=5.387573267138771E-4]:4.197995760705E-1)[&rate=5.387573267138771E-4]:3.334402605958E-1,((16[&rate=5.387573267138771E-4]:5.134217461909E-1,3[&rate=5.387573267138771E-4]:3.983532530403E-1)[&rate=5.387573267138771E-4]:2.318157879036E-1,5[&rate=5.387573267138771E-4]:6.822238354644E-1)[&rate=5.387573267138771E-4]:1.622148065409E-2)[&rate=5.387573267138771E-4]:9.18425451692E-1)[&rate=5.387573267138771E-4]:1.514296704159E-1)[&rate=5.387573267138771E-4]:7.889924361838E-1,(30[&rate=5.387573267138771E-4]:5.258028737204E-1,14[&rate=5.387573267138771E-4]:2.611295799838E0)[&rate=5.387573267138771E-4]:3.531321147843E-3)[&rate=5.387573267138771E-4]:1.524454683838E-1,62[&rate=5.387573267138771E-4]:7.391567124324E-1)[&rate=5.387573267138771E-4]:1.682922082984E-3,((61[&rate=5.387573267138771E-4]:6.365022713486E-1,(2[&rate=5.387573267138771E-4]:7.440018139245E-1,((20[&rate=5.387573267138771E-4]:4.277105941228E-1,25[&rate=5.387573267138771E-4]:4.441489502872E-1)[&rate=5.387573267138771E-4]:2.914046119216E-1,(28[&rate=5.387573267138771E-4]:7.738567361923E-1,((6[&rate=5.387573267138771E-4]:2.492404283834E-1,7[&rate=5.387573267138771E-4]:2.492404283834E-1)[&rate=5.387573267138771E-4]:2.379580298841E-1,24[&rate=5.387573267138771E-4]:5.940477733361E-1)[&rate=5.387573267138771E-4]:1.359733464179E-1)[&rate=5.387573267138771E-4]:5.299040016882E-5)[&rate=5.387573267138771E-4]:1.974893476061E-1)[&rate=5.387573267138771E-4]:1.729007681019E0)[&rate=5.387573267138771E-4]:2.374434275775E-3,34[&rate=5.387573267138771E-4]:4.476198750233E-1)[&rate=5.387573267138771E-4]:1.648044589455E-1)[&rate=5.387573267138771E-4]:1.247865785984E-2)[&rate=5.387573267138771E-4]:1.177547928958E-1);
tree STATE_11550000 [&joint=-18003.891682336973,lnP=-18003.891682336973] = [&R] (((61[&rate=5.464337640102954E-4]:7.337772649158E-1,(29[&rate=5.464337640102954E-4]:5.455510706882E-1,62[&rate=5.464337640102954E-4]:6.029281198685E-1)[&rate=5.464337640102954E-4]:6.800761499275E-2)[&rate=5.464337640102954E-4]:9.096551572175E-3,(((14[&rate=5.464337640102954E-4]:2.651236714636E0,((2[&rate=5.464337640102954E-4]:1.050649107038E0,((20[&rate=5.464337640102954E-4]:4.094155722639E-1,25[&rate=5.464337640102954E-4]:4.258539284283E-1)[&rate=5.464337640102954E-4]:3.880888450203E-1,(28[&rate=5.464337640102954E-4]:8.204271395064E-1,((6[&rate=5.464337640102954E-4]:5.194238534825E-2,7[&rate=5.464337640102954E-4]:5.194238534825E-2)[&rate=5.464337640102954E-4]:4.563571415977E-1,24[&rate=5.464337640102954E-4]:6.151488420145E-1)[&rate=5.464337640102954E-4]:1.614426810536E-1)[&rate=5.464337640102954E-4]:3.187179832592E-2)[&rate=5.464337640102954E-4]:4.2574742948E-1)[&rate=5.464337640102954E-4]:1.229021446102E0,34[&rate=5.464337640102954E-4]:2.519064989444E-1)[&rate=5.464337640102954E-4]:2.427990382081E-1)[&rate=5.464337640102954E-4]:2.448237227011E-2,30[&rate=5.464337640102954E-4]:5.902261607889E-1)[&rate=5.464337640102954E-4]:2.72917287357E-2,(38[&rate=5.464337640102954E-4]:6.378888293194E-1,(((((46[&rate=5.464337640102954E-4]:7.080029463058E-1,41[&rate=5.464337640102954E-4]:6.860851380867E-1)[&rate=5.464337640102954E-4]:1.13108499365E-1,(((8[&rate=5.464337640102954E-4]:6.931806526377E-1,(49[&rate=5.464337640102954E-4]:4.140612654303E-1,(4[&rate=5.464337640102954E-4]:1.593393631989E-1,27[&rate=5.464337640102954E-4]:3.319421029249E-1)[&rate=5.464337640102954E-4]:1.971876556562E-1)[&rate=5.464337640102954E-4]:2.873385652895E-1)[&rate=5.464337640102954E-4]:6.980012316976E-2,53[&rate=5.464337640102954E-4]:7.739396799171E-1)[&rate=5.464337640102954E-4]:1.521015713752E-2,(12[&rate=5.464337640102954E-4]:4.456677042743E-1,15[&rate=5.464337640102954E-4]:4.84023868658E-1)[&rate=5.464337640102954E-4]:3.407424067527E-1)[&rate=5.464337640102954E-4]:4.018078669847E-2)[&rate=5.464337640102954E-4]:3.51639730827E-1,(((63[&rate=5.464337640102954E-4]:2.1924443237E-1,58[&rate=5.464337640102954E-4]:2.165047063427E-1)[&rate=5.464337640102954E-4]:4.664208335294E-1,(((47[&rate=5.464337640102954E-4]:1.755942826953E-1,42[&rate=5.464337640102954E-4]:1.59155926531E-1)[&rate=5.464337640102954E-4]:1.743710179322E-1,(40[&rate=5.464337640102954E-4]:1.347613805694E-1,54[&rate=5.464337640102954E-4]:3.265422024871E-1)[&rate=5.464337640102954E-4]:1.987655638938E-1)[&rate=5.464337640102954E-4]:3.376042807634E-1,52[&rate=5.464337640102954E-4]:6.108572526239E-1)[&rate=5.464337640102954E-4]:3.645184889195E-2)[&rate=5.464337640102954E-4]:3.156871139865E-1,(((17[&rate=5.464337640102954E-4]:3.312201215249E-1,11[&rate=5.464337640102954E-4]:2.928639571412E-1)[&rate=5.464337640102954E-4]:2.433672567169E-1,51[&rate=5.464337640102954E-4]:4.540394330362E-1)[&rate=5.464337640102954E-4]:1.525961822641E-1,(44[&rate=5.464337640102954E-4]:3.685701230475E-1,((45[&rate=5.464337640102954E-4]:1.323591374885E-1,43[&rate=5.464337640102954E-4]:1.131810552968E-1)[&rate=5.464337640102954E-4]:2.075204344465E-1,(50[&rate=5.464337640102954E-4]:1.788861131437E-1,48[&rate=5.464337640102954E-4]:2.610778939656E-1)[&rate=5.464337640102954E-4]:8.154140399681E-2)[&rate=5.464337640102954E-4]:5.060835933157E-2)[&rate=5.464337640102954E-4]:2.955997388282E-1)[&rate=5.464337640102954E-4]:3.56360600202E-1)[&rate=5.464337640102954E-4]:1.330426322284E-1)[&rate=5.464337640102954E-4]:1.309039398456E-1,((57[&rate=5.464337640102954E-4]:5.627767846302E-1,((60[&rate=5.464337640102954E-4]:2.286608018584E-1,59[&rate=5.464337640102954E-4]:2.231813498035E-1)[&rate=5.464337640102954E-4]:5.509787795103E-4,56[&rate=5.464337640102954E-4]:2.264720546103E-1)[&rate=5.464337640102954E-4]:3.335650039923E-1)[&rate=5.464337640102954E-4]:8.421817257979E-1,(39[&rate=5.464337640102954E-4]:8.97971086673E-2,(((55[&rate=5.464337640102954E-4]:4.102445325486E-1,10[&rate=5.464337640102954E-4]:4.294226147403E-1)[&rate=5.464337640102954E-4]:1.546308402594E-1,((23[&rate=5.464337640102954E-4]:4.798354952727E-1,18[&rate=5.464337640102954E-4]:4.60657413081E-1)[&rate=5.464337640102954E-4]:7.767981074425E-2,21[&rate=5.464337640102954E-4]:5.465564019073E-1)[&rate=5.464337640102954E-4]:1.224285599416E-1)[&rate=5.464337640102954E-4]:5.671028142432E-1,(22[&rate=5.464337640102954E-4]:1.096981510708E0,(1[&rate=5.464337640102954E-4]:8.466756745725E-2,(19[&rate=5.464337640102954E-4]:7.938889286424E-1,26[&rate=5.464337640102954E-4]:8.185464628889E-1)[&rate=5.464337640102954E-4]:5.242247443133E-2)[&rate=5.464337640102954E-4]:2.314920254422E-1)[&rate=5.464337640102954E-4]:1.50065169494E-1)[&rate=5.464337640102954E-4]:4.394264081899E-3)[&rate=5.464337640102954E-4]:6.858605929498E-2)[&rate=5.464337640102954E-4]:7.677879769623E-2)[&rate=5.464337640102954E-4]:1.33811783405E-1,(5[&rate=5.464337640102954E-4]:8.54281792267E-1,((9[&rate=5.464337640102954E-4]:6.744501532459E-1,13[&rate=5.464337640102954E-4]:7.128063176293E-1)[&rate=5.464337640102954E-4]:1.3578465072E-1,(16[&rate=5.464337640102954E-4]:7.483833377498E-1,3[&rate=5.464337640102954E-4]:6.333148445992E-1)[&rate=5.464337640102954E-4]:1.084268086819E-1)[&rate=5.464337640102954E-4]:6.048534446549E-2)[&rate=5.464337640102954E-4]:5.640070252896E-1)[&rate=5.464337640102954E-4]:2.743945323109E-1)[&rate=5.464337640102954E-4]:9.527932191989E-1)[&rate=5.464337640102954E-4]:5.137347728516E-3)[&rate=5.464337640102954E-4]:2.928165314891E-2,(35[&rate=5.464337640102954E-4]:7.180989284259E-1,((32[&rate=5.464337640102954E-4]:4.88561932136E-1,(31[&rate=5.464337640102954E-4]:8.264229194033E-2,37[&rate=5.464337640102954E-4]:8.264229194033E-2)[&rate=5.464337640102954E-4]:3.212201866436E-1)[&rate=5.464337640102954E-4]:1.975545975517E-1,(33[&rate=5.464337640102954E-4]:3.581953451146E-1,36[&rate=5.464337640102954E-4]:3.937144707975E-1)[&rate=5.464337640102954E-4]:3.033310206387E-1)[&rate=5.464337640102954E-4]:4.29113604869E-2)[&rate=5.464337640102954E-4]:6.225326252244E-2);
tree STATE_11552000 [&joint=-18017.626166285223,lnP=-18017.626166285223] = [&R] (((61[&rate=6.197822556436535E-4]:7.37963915539E-1,((62[&rate=6.197822556436535E-4]:5.104623399087E-1,34[&rate=6.197822556436535E-4]:3.820470393622E-1)[&rate=6.197822556436535E-4]:1.642800501801E-1,(((38[&rate=6.197822556436535E-4]:6.270824066321E-1,(((((((41[&rate=6.197822556436535E-4]:4.494736411859E-1,53[&rate=6.197822556436535E-4]:4.796106274872E-1)[&rate=6.197822556436535E-4]:2.193532961766E-1,46[&rate=6.197822556436535E-4]:6.907447455816E-1)[&rate=6.197822556436535E-4]:2.572762860251E-1,((8[&rate=6.197822556436535E-4]:5.199233863852E-1,49[&rate=6.197822556436535E-4]:5.281425644672E-1)[&rate=6.197822556436535E-4]:5.628220077219E-2,((4[&rate=6.197822556436535E-4]:3.556669047655E-1,27[&rate=6.197822556436535E-4]:5.282696444915E-1)[&rate=6.197822556436535E-4]:8.834518058317E-2,(12[&rate=6.197822556436535E-4]:3.438559327788E-1,15[&rate=6.197822556436535E-4]:3.822120971625E-1)[&rate=6.197822556436535E-4]:1.576903991451E-1)[&rate=6.197822556436535E-4]:8.287843331556E-2)[&rate=6.197822556436535E-4]:3.69075718422E-1)[&rate=6.197822556436535E-4]:2.349877612922E-1,(((63[&rate=6.197822556436535E-4]:3.760786429797E-1,58[&rate=6.197822556436535E-4]:3.733389169524E-1)[&rate=6.197822556436535E-4]:4.518618825092E-1,(52[&rate=6.197822556436535E-4]:6.002094000103E-1,((42[&rate=6.197822556436535E-4]:3.054570516963E-1,(54[&rate=6.197822556436535E-4]:2.236339048278E-1,47[&rate=6.197822556436535E-4]:4.829143907442E-2)[&rate=6.197822556436535E-4]:2.736039687863E-1)[&rate=6.197822556436535E-4]:9.969651529515E-2,40[&rate=6.197822556436535E-4]:4.051535669915E-1)[&rate=6.197822556436535E-4]:2.553298056215E-1)[&rate=6.197822556436535E-4]:1.89374961095E-1)[&rate=6.197822556436535E-4]:1.28012984654E-1,(((((50[&rate=6.197822556436535E-4]:1.975838762258E-1,48[&rate=6.197822556436535E-4]:2.797756570477E-1)[&rate=6.197822556436535E-4]:2.8784110923E-2,45[&rate=6.197822556436535E-4]:3.058200419433E-1)[&rate=6.197822556436535E-4]:8.100694440718E-2,(44[&rate=6.197822556436535E-4]:2.625822550076E-1,43[&rate=6.197822556436535E-4]:2.65321981035E-1)[&rate=6.197822556436535E-4]:1.023269231238E-1)[&rate=6.197822556436535E-4]:2.227565610647E-1,51[&rate=6.197822556436535E-4]:5.301314926207E-1)[&rate=6.197822556436535E-4]:7.374894532898E-2,(17[&rate=6.197822556436535E-4]:4.137640184338E-1,11[&rate=6.197822556436535E-4]:3.754078540501E-1)[&rate=6.197822556436535E-4]:3.106643647215E-1)[&rate=6.197822556436535E-4]:3.137169078096E-1)[&rate=6.197822556436535E-4]:1.886991183725E-1)[&rate=6.197822556436535E-4]:2.058327122075E-2,(57[&rate=6.197822556436535E-4]:5.117713339174E-1,((59[&rate=6.197822556436535E-4]:1.203139902232E-1,56[&rate=6.197822556436535E-4]:1.230537162506E-1)[&rate=6.197822556436535E-4]:7.274165468289E-3,60[&rate=6.197822556436535E-4]:1.330676077464E-1)[&rate=6.197822556436535E-4]:3.78703726171E-1)[&rate=6.197822556436535E-4]:8.699029219832E-1)[&rate=6.197822556436535E-4]:9.598474498442E-2,((((55[&rate=6.197822556436535E-4]:6.307952315304E-1,10[&rate=6.197822556436535E-4]:6.499733137221E-1)[&rate=6.197822556436535E-4]:2.090817246126E-1,((23[&rate=6.197822556436535E-4]:4.208813750424E-1,18[&rate=6.197822556436535E-4]:4.017032928507E-1)[&rate=6.197822556436535E-4]:2.309982835841E-1,21[&rate=6.197822556436535E-4]:6.409207545168E-1)[&rate=6.197822556436535E-4]:3.030657906671E-1)[&rate=6.197822556436535E-4]:2.889792654311E-1,39[&rate=6.197822556436535E-4]:8.228087910826E-2)[&rate=6.197822556436535E-4]:2.26755148601E-2,(22[&rate=6.197822556436535E-4]:9.11767584146E-1,(1[&rate=6.197822556436535E-4]:4.103205554051E-2,(19[&rate=6.197822556436535E-4]:7.590100221104E-1,26[&rate=6.197822556436535E-4]:7.836675563569E-1)[&rate=6.197822556436535E-4]:4.366586904657E-2)[&rate=6.197822556436535E-4]:8.991361079726E-2)[&rate=6.197822556436535E-4]:3.548326454387E-1)[&rate=6.197822556436535E-4]:1.261272644508E-1)[&rate=6.197822556436535E-4]:4.563945215696E-2,((((9[&rate=6.197822556436535E-4]:5.905759063375E-1,13[&rate=6.197822556436535E-4]:6.289320707209E-1)[&rate=6.197822556436535E-4]:6.229279036403E-2,5[&rate=6.197822556436535E-4]:6.364303405371E-1)[&rate=6.197822556436535E-4]:5.088632291382E-2,16[&rate=6.197822556436535E-4]:7.503303620811E-1)[&rate=6.197822556436535E-4]:2.14739830481E-1,3[&rate=6.197822556436535E-4]:8.500016994114E-1)[&rate=6.197822556436535E-4]:4.239816851373E-1)[&rate=6.197822556436535E-4]:3.558387481109E-1)[&rate=6.197822556436535E-4]:8.006040166707E-1,29[&rate=6.197822556436535E-4]:4.54522264309E-1)[&rate=6.197822556436535E-4]:1.600610564808E-1,30[&rate=6.197822556436535E-4]:6.145833207899E-1)[&rate=6.197822556436535E-4]:2.782020118644E-3)[&rate=6.197822556436535E-4]:3.799953956105E-4)[&rate=6.197822556436535E-4]:7.654242236538E-3,((2[&rate=6.197822556436535E-4]:8.82632112261E-1,(28[&rate=6.197822556436535E-4]:8.385086423149E-1,((20[&rate=6.197822556436535E-4]:5.923582278199E-1,25[&rate=6.197822556436535E-4]:6.087965839842E-1)[&rate=6.197822556436535E-4]:1.376472358072E-1,((6[&rate=6.197822556436535E-4]:9.200184379589E-2,7[&rate=6.197822556436535E-4]:9.200184379589E-2)[&rate=6.197822556436535E-4]:2.938248130915E-1,24[&rate=6.197822556436535E-4]:4.926759719559E-1)[&rate=6.197822556436535E-4]:2.482883957809E-1)[&rate=6.197822556436535E-4]:5.370865813967E-2)[&rate=6.197822556436535E-4]:2.715207302202E-1)[&rate=6.197822556436535E-4]:1.594239593866E0,14[&rate=6.197822556436535E-4]:2.605638829415E0)[&rate=6.197822556436535E-4]:1.052536752428E-1)[&rate=6.197822556436535E-4]:7.075039985071E-2,(((32[&rate=6.197822556436535E-4]:7.135141526868E-1,(31[&rate=6.197822556436535E-4]:4.178227136333E-1,37[&rate=6.197822556436535E-4]:4.178227136333E-1)[&rate=6.197822556436535E-4]:2.109919855014E-1)[&rate=6.197822556436535E-4]:6.127310951073E-2,35[&rate=6.197822556436535E-4]:7.638583004488E-1)[&rate=6.197822556436535E-4]:4.469377793185E-2,(33[&rate=6.197822556436535E-4]:5.529531700821E-1,36[&rate=6.197822556436535E-4]:5.88472295765E-1)[&rate=6.197822556436535E-4]:2.419377061129E-1)[&rate=6.197822556436535E-4]:1.601320055699E-2);
tree STATE_11554000 [&joint=-17986.856499118745,lnP=-17986.856499118745] = [&R] ((((35[&rate=6.111130437845977E-4]:7.425107713712E-1,((37[&rate=6.111130437845977E-4]:3.354878011366E-1,31[&rate=6.111130437845977E-4]:3.354878011366E-1)[&rate=6.111130437845977E-4]:3.097216908027E-1,32[&rate=6.111130437845977E-4]:7.299089454913E-1)[&rate=6.111130437845977E-4]:2.353078762869E-2)[&rate=6.111130437845977E-4]:1.48006769838E-3,(33[&rate=6.111130437845977E-4]:6.240687767437E-1,36[&rate=6.111130437845977E-4]:6.595879024266E-1)[&rate=6.111130437845977E-4]:1.062608601403E-1)[&rate=6.111130437845977E-4]:2.726889308446E-2,(14[&rate=6.111130437845977E-4]:2.694950331849E0,(2[&rate=6.111130437845977E-4]:8.632083274449E-1,(((6[&rate=6.111130437845977E-4]:2.019574654229E-1,7[&rate=6.111130437845977E-4]:2.019574654229E-1)[&rate=6.111130437845977E-4]:4.424560004798E-1,24[&rate=6.111130437845977E-4]:7.512627809712E-1)[&rate=6.111130437845977E-4]:8.985677993046E-2,((20[&rate=6.111130437845977E-4]:4.006198476471E-1,25[&rate=6.111130437845977E-4]:4.170582038115E-1)[&rate=6.111130437845977E-4]:3.936117148372E-1,28[&rate=6.111130437845977E-4]:8.490260830324E-1)[&rate=6.111130437845977E-4]:3.59290943076E-2)[&rate=6.111130437845977E-4]:2.05650410379E-1)[&rate=6.111130437845977E-4]:1.702974881116E0)[&rate=6.111130437845977E-4]:3.338702587601E-2)[&rate=6.111130437845977E-4]:1.064050626522E-2,((30[&rate=6.111130437845977E-4]:5.94516835456E-1,(61[&rate=6.111130437845977E-4]:7.14040350714E-1,(38[&rate=6.111130437845977E-4]:6.003814015942E-1,(((((22[&rate=6.111130437845977E-4]:1.059548077527E0,(1[&rate=6.111130437845977E-4]:4.517418571114E-2,(19[&rate=6.111130437845977E-4]:7.785914203578E-1,26[&rate=6.111130437845977E-4]:8.032489546042E-1)[&rate=6.111130437845977E-4]:2.822660096988E-2)[&rate=6.111130437845977E-4]:2.335519740076E-1)[&rate=6.111130437845977E-4]:1.184363744069E-1,((55[&rate=6.111130437845977E-4]:6.87980367661E-1,10[&rate=6.111130437845977E-4]:7.071584498528E-1)[&rate=6.111130437845977E-4]:2.167653170273E-1,((23[&rate=6.111130437845977E-4]:4.625787459427E-1,18[&rate=6.111130437845977E-4]:4.43400663751E-1)[&rate=6.111130437845977E-4]:4.88936285742E-1,21[&rate=6.111130437845977E-4]:9.40556127575E-1)[&rate=6.111130437845977E-4]:6.829914615428E-2)[&rate=6.111130437845977E-4]:1.581702740949E-1)[&rate=6.111130437845977E-4]:1.441304889237E-3,39[&rate=6.111130437845977E-4]:1.77819212067E-2)[&rate=6.111130437845977E-4]:1.039830660152E-1,((57[&rate=6.111130437845977E-4]:4.492041405903E-1,((56[&rate=6.111130437845977E-4]:3.5170765793E-1,59[&rate=6.111130437845977E-4]:3.489679319026E-1)[&rate=6.111130437845977E-4]:2.496037565192E-2,60[&rate=6.111130437845977E-4]:3.794077596095E-1)[&rate=6.111130437845977E-4]:6.979638098081E-2)[&rate=6.111130437845977E-4]:9.134732293027E-1,((((41[&rate=6.111130437845977E-4]:3.708198555001E-1,46[&rate=6.111130437845977E-4]:3.927376637191E-1)[&rate=6.111130437845977E-4]:1.016936872124E-1,53[&rate=6.111130437845977E-4]:5.026505290139E-1)[&rate=6.111130437845977E-4]:2.410604442569E-1,(((8[&rate=6.111130437845977E-4]:5.890541743371E-1,(12[&rate=6.111130437845977E-4]:3.2880511223E-1,15[&rate=6.111130437845977E-4]:3.671612766137E-1)[&rate=6.111130437845977E-4]:2.684682401891E-1)[&rate=6.111130437845977E-4]:3.329843573741E-2,(4[&rate=6.111130437845977E-4]:2.873918779599E-1,27[&rate=6.111130437845977E-4]:4.599946176859E-1)[&rate=6.111130437845977E-4]:2.856456636215E-1)[&rate=6.111130437845977E-4]:5.444492488764E-2,49[&rate=6.111130437845977E-4]:6.850167130442E-1)[&rate=6.111130437845977E-4]:5.595453419903E-2)[&rate=6.111130437845977E-4]:3.804481221157E-1,((((42[&rate=6.111130437845977E-4]:3.686997110084E-1,((47[&rate=6.111130437845977E-4]:3.16589526112E-1,54[&rate=6.111130437845977E-4]:4.919319918654E-1)[&rate=6.111130437845977E-4]:1.01972724433E-3,40[&rate=6.111130437845977E-4]:3.01170897192E-1)[&rate=6.111130437845977E-4]:6.752881381648E-2)[&rate=6.111130437845977E-4]:2.799578783917E-1,52[&rate=6.111130437845977E-4]:5.883836167974E-1)[&rate=6.111130437845977E-4]:7.675885636361E-2,(63[&rate=6.111130437845977E-4]:2.288098757296E-1,58[&rate=6.111130437845977E-4]:2.260701497022E-1)[&rate=6.111130437845977E-4]:4.746887618151E-1)[&rate=6.111130437845977E-4]:1.347122252927E-1,(((17[&rate=6.111130437845977E-4]:3.186986755802E-1,11[&rate=6.111130437845977E-4]:2.803425111965E-1)[&rate=6.111130437845977E-4]:4.179647946774E-1,51[&rate=6.111130437845977E-4]:6.16115525052E-1)[&rate=6.111130437845977E-4]:6.235530609575E-2,(((50[&rate=6.111130437845977E-4]:1.965550662348E-1,48[&rate=6.111130437845977E-4]:2.787468470567E-1)[&rate=6.111130437845977E-4]:6.080945765387E-2,45[&rate=6.111130437845977E-4]:3.368165786832E-1)[&rate=6.111130437845977E-4]:5.445978262699E-2,(44[&rate=6.111130437845977E-4]:2.633181740255E-1,43[&rate=6.111130437845977E-4]:2.660579000529E-1)[&rate=6.111130437845977E-4]:1.060403790656E-1)[&rate=6.111130437845977E-4]:3.666465246321E-1)[&rate=6.111130437845977E-4]:1.213838673059E-1)[&rate=6.111130437845977E-4]:2.393728900833E-1)[&rate=6.111130437845977E-4]:6.865526080783E-2)[&rate=6.111130437845977E-4]:5.662959794753E-3)[&rate=6.111130437845977E-4]:2.109111894023E-1,((5[&rate=6.111130437845977E-4]:5.18237448677E-1,(9[&rate=6.111130437845977E-4]:3.158035373455E-1,13[&rate=6.111130437845977E-4]:3.54159701729E-1)[&rate=6.111130437845977E-4]:2.188722674958E-1)[&rate=6.111130437845977E-4]:1.610171976501E-1,(16[&rate=6.111130437845977E-4]:4.255695183505E-1,3[&rate=6.111130437845977E-4]:3.105010251999E-1)[&rate=6.111130437845977E-4]:3.166988266067E-1)[&rate=6.111130437845977E-4]:7.027365987902E-1)[&rate=6.111130437845977E-4]:2.731846770249E-1)[&rate=6.111130437845977E-4]:9.666045288787E-1)[&rate=6.111130437845977E-4]:6.950639769125E-4)[&rate=6.111130437845977E-4]:2.004970227484E-3,(62[&rate=6.111130437845977E-4]:6.118402061093E-1,(34[&rate=6.111130437845977E-4]:4.094625488328E-1,29[&rate=6.111130437845977E-4]:4.80500800199E-1)[&rate=6.111130437845977E-4]:7.396235672996E-2)[&rate=6.111130437845977E-4]:4.205864875458E-2)[&rate=6.111130437845977E-4]:5.696313218949E-2);
tree STATE_11556000 [&joint=-17992.345769622494,lnP=-17992.345769622494] = [&R] (((35[&rate=6.530293767668851E-4]:7.442393693793E-1,((33[&rate=6.530293767668851E-4]:5.545176521549E-1,36[&rate=6.530293767668851E-4]:5.900367778377E-1)[&rate=6.530293767668851E-4]:1.496598684539E-1,((37[&rate=6.530293767668851E-4]:3.541964586974E-1,31[&rate=6.530293767668851E-4]:3.541964586974E-1)[&rate=6.530293767668851E-4]:2.146172430636E-1,32[&rate=6.530293767668851E-4]:6.535131553131E-1)[&rate=6.530293767668851E-4]:7.525452923003E-2)[&rate=6.530293767668851E-4]:2.640064658496E-2)[&rate=6.530293767668851E-4]:6.558605268363E-2,((((30[&rate=6.530293767668851E-4]:5.061133705724E-1,29[&rate=6.530293767668851E-4]:5.061133705724E-1)[&rate=6.530293767668851E-4]:9.201231129922E-2,(61[&rate=6.530293767668851E-4]:6.671293112731E-1,(62[&rate=6.530293767668851E-4]:5.465955910604E-1,(38[&rate=6.530293767668851E-4]:8.627333609541E-1,((((((55[&rate=6.530293767668851E-4]:4.559064968115E-1,10[&rate=6.530293767668851E-4]:4.750845790032E-1)[&rate=6.530293767668851E-4]:2.521669202388E-1,((23[&rate=6.530293767668851E-4]:3.415414983732E-1,18[&rate=6.530293767668851E-4]:3.223634161815E-1)[&rate=6.530293767668851E-4]:3.95155342718E-1,21[&rate=6.530293767668851E-4]:7.257379369816E-1)[&rate=6.530293767668851E-4]:8.644506910972E-2)[&rate=6.530293767668851E-4]:3.969212746341E-1,39[&rate=6.530293767668851E-4]:5.841934921872E-2)[&rate=6.530293767668851E-4]:1.756595980738E-2,(22[&rate=6.530293767668851E-4]:9.78820321126E-1,(1[&rate=6.530293767668851E-4]:1.341169720646E-1,(19[&rate=6.530293767668851E-4]:5.335212982428E-1,26[&rate=6.530293767668851E-4]:5.581788324892E-1)[&rate=6.530293767668851E-4]:3.622395094383E-1)[&rate=6.530293767668851E-4]:6.388143125313E-2)[&rate=6.530293767668851E-4]:2.588088235165E-1)[&rate=6.530293767668851E-4]:1.083108040284E-1,((57[&rate=6.530293767668851E-4]:6.263917253646E-1,((56[&rate=6.530293767668851E-4]:4.350385207017E-1,60[&rate=6.530293767668851E-4]:4.377782467293E-1)[&rate=6.530293767668851E-4]:4.71254703373E-2,59[&rate=6.530293767668851E-4]:4.794242650116E-1)[&rate=6.530293767668851E-4]:1.41488008298E-1)[&rate=6.530293767668851E-4]:6.857890195448E-1,((((4[&rate=6.530293767668851E-4]:2.426859258241E-1,27[&rate=6.530293767668851E-4]:4.152886655501E-1)[&rate=6.530293767668851E-4]:4.264353398728E-1,(8[&rate=6.530293767668851E-4]:6.917950167619E-1,((12[&rate=6.530293767668851E-4]:3.20809822023E-1,15[&rate=6.530293767668851E-4]:3.591659864067E-1)[&rate=6.530293767668851E-4]:2.89445640358E-1,49[&rate=6.530293767668851E-4]:6.102554623811E-1)[&rate=6.530293767668851E-4]:8.975873246289E-2)[&rate=6.530293767668851E-4]:2.664131742812E-2)[&rate=6.530293767668851E-4]:5.682889397824E-2,(41[&rate=6.530293767668851E-4]:4.755853917211E-1,(53[&rate=6.530293767668851E-4]:3.990026258021E-1,46[&rate=6.530293767668851E-4]:3.907834477198E-1)[&rate=6.530293767668851E-4]:1.067197522203E-1)[&rate=6.530293767668851E-4]:2.805017542555E-1)[&rate=6.530293767668851E-4]:9.500182008719E-2,(((52[&rate=6.530293767668851E-4]:6.163580552471E-1,((40[&rate=6.530293767668851E-4]:2.501188855188E-1,54[&rate=6.530293767668851E-4]:4.418997074365E-1)[&rate=6.530293767668851E-4]:7.904459072178E-2,(42[&rate=6.530293767668851E-4]:2.750855587594E-1,47[&rate=6.530293767668851E-4]:2.915239149238E-1)[&rate=6.530293767668851E-4]:5.407791748113E-2)[&rate=6.530293767668851E-4]:3.474685516093E-1)[&rate=6.530293767668851E-4]:2.306632481888E-3,(63[&rate=6.530293767668851E-4]:3.122590389032E-1,58[&rate=6.530293767668851E-4]:3.095193128759E-1)[&rate=6.530293767668851E-4]:3.447618132094E-1)[&rate=6.530293767668851E-4]:1.374673962211E-1,(((17[&rate=6.530293767668851E-4]:4.273710499749E-1,11[&rate=6.530293767668851E-4]:3.890148855912E-1)[&rate=6.530293767668851E-4]:2.515571628363E-1,51[&rate=6.530293767668851E-4]:5.583802676057E-1)[&rate=6.530293767668851E-4]:1.640585378849E-1,(((50[&rate=6.530293767668851E-4]:1.989438164628E-1,48[&rate=6.530293767668851E-4]:2.811355972847E-1)[&rate=6.530293767668851E-4]:1.859503550063E-1,45[&rate=6.530293767668851E-4]:4.643462262636E-1)[&rate=6.530293767668851E-4]:3.550032806266E-2,(44[&rate=6.530293767668851E-4]:3.745745296983E-1,43[&rate=6.530293767668851E-4]:3.773142557256E-1)[&rate=6.530293767668851E-4]:1.03354216409E-1)[&rate=6.530293767668851E-4]:3.020443059588E-1)[&rate=6.530293767668851E-4]:3.369327845939E-2)[&rate=6.530293767668851E-4]:4.016236156563E-2)[&rate=6.530293767668851E-4]:2.610917788456E-1)[&rate=6.530293767668851E-4]:1.18690710611E-1)[&rate=6.530293767668851E-4]:9.723866726107E-2,((16[&rate=6.530293767668851E-4]:7.74555381353E-1,3[&rate=6.530293767668851E-4]:6.594868882024E-1)[&rate=6.530293767668851E-4]:2.154367582777E-1,((9[&rate=6.530293767668851E-4]:3.359341271853E-1,13[&rate=6.530293767668851E-4]:3.742902915688E-1)[&rate=6.530293767668851E-4]:3.921877960798E-1,5[&rate=6.530293767668851E-4]:7.116835671007E-1)[&rate=6.530293767668851E-4]:2.152948738998E-1)[&rate=6.530293767668851E-4]:4.038714078082E-1)[&rate=6.530293767668851E-4]:5.866780326934E-1)[&rate=6.530293767668851E-4]:5.996493399197E-1)[&rate=6.530293767668851E-4]:5.769219015813E-2)[&rate=6.530293767668851E-4]:5.121494983347E-2)[&rate=6.530293767668851E-4]:1.899423331601E-2,(2[&rate=6.530293767668851E-4]:6.812600578792E-1,((20[&rate=6.530293767668851E-4]:4.227600357417E-1,25[&rate=6.530293767668851E-4]:4.391983919061E-1)[&rate=6.530293767668851E-4]:3.148451409007E-1,(((6[&rate=6.530293767668851E-4]:1.643376109684E-1,7[&rate=6.530293767668851E-4]:1.643376109684E-1)[&rate=6.530293767668851E-4]:1.635959804297E-1,24[&rate=6.530293767668851E-4]:4.347829064666E-1)[&rate=6.530293767668851E-4]:3.136614250784E-1,28[&rate=6.530293767668851E-4]:7.922799479833E-1)[&rate=6.530293767668851E-4]:1.197492071313E-4)[&rate=6.530293767668851E-4]:1.162576209628E-1)[&rate=6.530293767668851E-4]:1.892585660138E0)[&rate=6.530293767668851E-4]:3.13940403234E-2,14[&rate=6.530293767668851E-4]:2.734006881628E0)[&rate=6.530293767668851E-4]:3.289616600559E-2)[&rate=6.530293767668851E-4]:2.167350228253E-2,34[&rate=6.530293767668851E-4]:6.32045372433E-1);
tree STATE_11558000 [&joint=-17990.908452932254,lnP=-17990.908452932254] = [&R] ((33[&rate=5.334729055636862E-4]:8.613832470722E-1,36[&rate=5.334729055636862E-4]:8.969023727551E-1)[&rate=5.334729055636862E-4]:7.698248023462E-2,((35[&rate=5.334729055636862E-4]:7.461261990776E-1,((37[&rate=5.334729055636862E-4]:1.227391612024E-1,31[&rate=5.334729055636862E-4]:1.227391612024E-1)[&rate=5.334729055636862E-4]:3.38082671663E-1,32[&rate=5.334729055636862E-4]:5.455212864174E-1)[&rate=5.334729055636862E-4]:2.11533874409E-1)[&rate=5.334729055636862E-4]:1.41361883981E-1,((61[&rate=5.334729055636862E-4]:6.361236718613E-1,34[&rate=5.334729055636862E-4]:4.448668412602E-1)[&rate=5.334729055636862E-4]:8.234279136024E-2,(((29[&rate=5.334729055636862E-4]:5.327810842872E-1,(2[&rate=5.334729055636862E-4]:8.1165616354E-1,((20[&rate=5.334729055636862E-4]:4.8475819931E-1,25[&rate=5.334729055636862E-4]:5.011965554744E-1)[&rate=5.334729055636862E-4]:3.490420678868E-1,(28[&rate=5.334729055636862E-4]:7.748879904533E-1,((6[&rate=5.334729055636862E-4]:3.333806730732E-1,7[&rate=5.334729055636862E-4]:3.333806730732E-1)[&rate=5.334729055636862E-4]:1.817552396977E-1,24[&rate=5.334729055636862E-4]:6.219852278394E-1)[&rate=5.334729055636862E-4]:1.090671461754E-1)[&rate=5.334729055636862E-4]:1.137067972916E-1)[&rate=5.334729055636862E-4]:1.504586360693E-1)[&rate=5.334729055636862E-4]:1.677850723577E0)[&rate=5.334729055636862E-4]:3.03392061965E-2,(30[&rate=5.334729055636862E-4]:5.611715840112E-1,((38[&rate=5.334729055636862E-4]:7.677964597342E-1,(((39[&rate=5.334729055636862E-4]:5.846042491538E-2,((22[&rate=5.334729055636862E-4]:9.800336986576E-1,(1[&rate=5.334729055636862E-4]:8.750688800805E-3,(19[&rate=5.334729055636862E-4]:7.292644715885E-1,26[&rate=5.334729055636862E-4]:7.53922005835E-1)[&rate=5.334729055636862E-4]:4.113005282879E-2)[&rate=5.334729055636862E-4]:1.904610920486E-1)[&rate=5.334729055636862E-4]:1.871982526748E-1,((55[&rate=5.334729055636862E-4]:7.431146814055E-1,10[&rate=5.334729055636862E-4]:7.622927635972E-1)[&rate=5.334729055636862E-4]:7.534392134717E-2,((23[&rate=5.334729055636862E-4]:4.315073355135E-1,18[&rate=5.334729055636862E-4]:4.123292533218E-1)[&rate=5.334729055636862E-4]:3.851920333862E-1,21[&rate=5.334729055636862E-4]:8.0574046479E-1)[&rate=5.334729055636862E-4]:1.168277270036E-1)[&rate=5.334729055636862E-4]:2.337048554292E-1)[&rate=5.334729055636862E-4]:5.287230919932E-2)[&rate=5.334729055636862E-4]:1.021917682938E-1,((((53[&rate=5.334729055636862E-4]:7.505966670658E-1,((41[&rate=5.334729055636862E-4]:4.541643694691E-1,46[&rate=5.334729055636862E-4]:4.760821776882E-1)[&rate=5.334729055636862E-4]:2.595105388576E-1,(49[&rate=5.334729055636862E-4]:7.20336435799E-1,(12[&rate=5.334729055636862E-4]:3.820339526824E-1,15[&rate=5.334729055636862E-4]:4.203901170661E-1)[&rate=5.334729055636862E-4]:3.383024831165E-1)[&rate=5.334729055636862E-4]:2.073573280156E-2)[&rate=5.334729055636862E-4]:6.784772437679E-3)[&rate=5.334729055636862E-4]:7.483522503801E-2,(8[&rate=5.334729055636862E-4]:7.014387996243E-1,(4[&rate=5.334729055636862E-4]:3.112086775729E-1,27[&rate=5.334729055636862E-4]:4.838114172989E-1)[&rate=5.334729055636862E-4]:3.409150535582E-1)[&rate=5.334729055636862E-4]:1.130341883699E-1)[&rate=5.334729055636862E-4]:1.805297966509E-1,((((63[&rate=5.334729055636862E-4]:2.05787739071E-1,58[&rate=5.334729055636862E-4]:2.030480130436E-1)[&rate=5.334729055636862E-4]:4.317910822731E-1,((54[&rate=5.334729055636862E-4]:4.605551045574E-1,40[&rate=5.334729055636862E-4]:2.687742826397E-1)[&rate=5.334729055636862E-4]:8.426063522581E-2,(42[&rate=5.334729055636862E-4]:3.347340699617E-1,47[&rate=5.334729055636862E-4]:3.511724261261E-1)[&rate=5.334729055636862E-4]:1.830084790378E-2)[&rate=5.334729055636862E-4]:3.064617116977E-1)[&rate=5.334729055636862E-4]:8.837813969278E-2,52[&rate=5.334729055636862E-4]:6.876007966532E-1)[&rate=5.334729055636862E-4]:1.200193461536E-1,(((17[&rate=5.334729055636862E-4]:4.333453826989E-1,11[&rate=5.334729055636862E-4]:3.949892183152E-1)[&rate=5.334729055636862E-4]:2.919019474537E-1,51[&rate=5.334729055636862E-4]:6.046993849471E-1)[&rate=5.334729055636862E-4]:1.637666876984E-1,(((43[&rate=5.334729055636862E-4]:3.480904490714E-1,45[&rate=5.334729055636862E-4]:3.672685312632E-1)[&rate=5.334729055636862E-4]:2.197982192911E-2,44[&rate=5.334729055636862E-4]:3.673305449732E-1)[&rate=5.334729055636862E-4]:2.972880691604E-1,(50[&rate=5.334729055636862E-4]:3.011017003852E-1,48[&rate=5.334729055636862E-4]:3.832934812071E-1)[&rate=5.334729055636862E-4]:3.05982667173E-1)[&rate=5.334729055636862E-4]:1.613817050872E-1)[&rate=5.334729055636862E-4]:3.915407016131E-2)[&rate=5.334729055636862E-4]:1.134100390986E-1)[&rate=5.334729055636862E-4]:1.913291452558E-1,(57[&rate=5.334729055636862E-4]:5.922774976259E-1,((60[&rate=5.334729055636862E-4]:5.388490570636E-1,56[&rate=5.334729055636862E-4]:5.36109331036E-1)[&rate=5.334729055636862E-4]:1.067280132572E-2,59[&rate=5.334729055636862E-4]:5.440424063343E-1)[&rate=5.334729055636862E-4]:4.275563923657E-2)[&rate=5.334729055636862E-4]:7.748763500834E-1)[&rate=5.334729055636862E-4]:4.007368796579E-2)[&rate=5.334729055636862E-4]:2.180088131449E-1,((16[&rate=5.334729055636862E-4]:3.937500541473E-1,3[&rate=5.334729055636862E-4]:2.786815609967E-1)[&rate=5.334729055636862E-4]:3.970145782151E-1,(5[&rate=5.334729055636862E-4]:7.178266435786E-1,(9[&rate=5.334729055636862E-4]:3.630286514897E-1,13[&rate=5.334729055636862E-4]:4.013848158732E-1)[&rate=5.334729055636862E-4]:3.712363482532E-1)[&rate=5.334729055636862E-4]:9.924290153683E-3)[&rate=5.334729055636862E-4]:7.00225141115E-1)[&rate=5.334729055636862E-4]:3.946149054351E-1)[&rate=5.334729055636862E-4]:7.345392899106E-1,62[&rate=5.334729055636862E-4]:5.865486398314E-1)[&rate=5.334729055636862E-4]:3.199999336015E-2)[&rate=5.334729055636862E-4]:1.94870647249E-3)[&rate=5.334729055636862E-4]:5.389948313227E-3,14[&rate=5.334729055636862E-4]:2.654003164914E0)[&rate=5.334729055636862E-4]:2.973764518974E-2)[&rate=5.334729055636862E-4]:1.608248985257E-1)[&rate=5.334729055636862E-4]:6.453884643391E-2);
tree STATE_11560000 [&joint=-18004.306442412646,lnP=-18004.306442412646] = [&R] ((33[&rate=5.405793992819125E-4]:7.557447789998E-1,36[&rate=5.405793992819125E-4]:7.912639046827E-1)[&rate=5.405793992819125E-4]:2.376335696975E-1,((((37[&rate=5.405793992819125E-4]:4.686044910184E-1,31[&rate=5.405793992819125E-4]:4.686044910184E-1)[&rate=5.405793992819125E-4]:2.022507133074E-1,32[&rate=5.405793992819125E-4]:7.555546578778E-1)[&rate=5.405793992819125E-4]:1.126123129643E-1,((((62[&rate=5.405793992819125E-4]:6.084074580866E-1,(14[&rate=5.405793992819125E-4]:2.635616045442E0,34[&rate=5.405793992819125E-4]:4.79084867959E-1)[&rate=5.405793992819125E-4]:9.072895810265E-4)[&rate=5.405793992819125E-4]:4.142203656002E-2,29[&rate=5.405793992819125E-4]:5.924524454663E-1)[&rate=5.405793992819125E-4]:2.512214678984E-2,(38[&rate=5.405793992819125E-4]:6.824507731396E-1,(((((((4[&rate=5.405793992819125E-4]:2.837654095405E-1,27[&rate=5.405793992819125E-4]:4.563681492665E-1)[&rate=5.405793992819125E-4]:3.475604759812E-1,8[&rate=5.405793992819125E-4]:6.806409540148E-1)[&rate=5.405793992819125E-4]:1.048272627577E-1,(((53[&rate=5.405793992819125E-4]:3.625458725756E-1,41[&rate=5.405793992819125E-4]:3.324088862742E-1)[&rate=5.405793992819125E-4]:1.206744386763E-1,46[&rate=5.405793992819125E-4]:4.750011331696E-1)[&rate=5.405793992819125E-4]:3.077297671984E-1,(12[&rate=5.405793992819125E-4]:3.748668329383E-1,15[&rate=5.405793992819125E-4]:4.13222997322E-1)[&rate=5.405793992819125E-4]:4.133435194844E-1)[&rate=5.405793992819125E-4]:5.477042431906E-3)[&rate=5.405793992819125E-4]:5.24772035168E-2,49[&rate=5.405793992819125E-4]:8.461645983714E-1)[&rate=5.405793992819125E-4]:2.370398954946E-1,((51[&rate=5.405793992819125E-4]:6.933325082057E-1,(17[&rate=5.405793992819125E-4]:3.593596875114E-1,11[&rate=5.405793992819125E-4]:3.210035231277E-1)[&rate=5.405793992819125E-4]:4.545207658998E-1)[&rate=5.405793992819125E-4]:1.653925519444E-1,(((50[&rate=5.405793992819125E-4]:5.401861427803E-1,48[&rate=5.405793992819125E-4]:6.223779236022E-1)[&rate=5.405793992819125E-4]:4.763142106926E-2,((43[&rate=5.405793992819125E-4]:3.51879025828E-1,44[&rate=5.405793992819125E-4]:3.491392998007E-1)[&rate=5.405793992819125E-4]:1.243031360841E-1,45[&rate=5.405793992819125E-4]:4.953602441038E-1)[&rate=5.405793992819125E-4]:1.719093745402E-1)[&rate=5.405793992819125E-4]:2.688199440297E-1,((52[&rate=5.405793992819125E-4]:6.987784512609E-1,(((42[&rate=5.405793992819125E-4]:1.19546373862E-2,47[&rate=5.405793992819125E-4]:2.839299355057E-2)[&rate=5.405793992819125E-4]:2.743489872547E-1,40[&rate=5.405793992819125E-4]:2.863036246409E-1)[&rate=5.405793992819125E-4]:8.524520515729E-2,54[&rate=5.405793992819125E-4]:5.633296517159E-1)[&rate=5.405793992819125E-4]:3.875035940655E-1)[&rate=5.405793992819125E-4]:4.594707729858E-2,(63[&rate=5.405793992819125E-4]:2.757682944255E-1,58[&rate=5.405793992819125E-4]:2.730285683981E-1)[&rate=5.405793992819125E-4]:5.073133985177E-1)[&rate=5.405793992819125E-4]:1.119119793198E-1)[&rate=5.405793992819125E-4]:2.087552270865E-3)[&rate=5.405793992819125E-4]:1.42287652894E-1)[&rate=5.405793992819125E-4]:1.379486306528E-1,((57[&rate=5.405793992819125E-4]:6.160452120676E-1,(56[&rate=5.405793992819125E-4]:5.24642670562E-1,(59[&rate=5.405793992819125E-4]:5.074656014894E-1,60[&rate=5.405793992819125E-4]:5.129450535443E-1)[&rate=5.405793992819125E-4]:1.443734304528E-2)[&rate=5.405793992819125E-4]:8.866281547802E-2)[&rate=5.405793992819125E-4]:7.368173166464E-1,(((22[&rate=5.405793992819125E-4]:1.066068254944E0,(1[&rate=5.405793992819125E-4]:1.504904416227E-1,(19[&rate=5.405793992819125E-4]:8.394535035329E-1,26[&rate=5.405793992819125E-4]:8.641110377794E-1)[&rate=5.405793992819125E-4]:7.268077370632E-2)[&rate=5.405793992819125E-4]:1.347558955132E-1)[&rate=5.405793992819125E-4]:1.704674773964E-1,((55[&rate=5.405793992819125E-4]:5.778632680153E-1,10[&rate=5.405793992819125E-4]:5.97041350207E-1)[&rate=5.405793992819125E-4]:1.753794366042E-1,((23[&rate=5.405793992819125E-4]:4.347338278796E-1,18[&rate=5.405793992819125E-4]:4.155557456879E-1)[&rate=5.405793992819125E-4]:5.316509924387E-2,21[&rate=5.405793992819125E-4]:4.769400230139E-1)[&rate=5.405793992819125E-4]:3.804122706466E-1)[&rate=5.405793992819125E-4]:3.682245345705E-1)[&rate=5.405793992819125E-4]:2.001692583862E-2,39[&rate=5.405793992819125E-4]:9.490882256284E-2)[&rate=5.405793992819125E-4]:1.137836368542E-2)[&rate=5.405793992819125E-4]:4.089333553099E-2)[&rate=5.405793992819125E-4]:2.676840329171E-1,((16[&rate=5.405793992819125E-4]:4.91941376272E-1,3[&rate=5.405793992819125E-4]:3.768728831214E-1)[&rate=5.405793992819125E-4]:3.228940017565E-1,((9[&rate=5.405793992819125E-4]:3.652775488852E-1,13[&rate=5.405793992819125E-4]:4.036337132686E-1)[&rate=5.405793992819125E-4]:3.90329536282E-1,5[&rate=5.405793992819125E-4]:7.391687290028E-1)[&rate=5.405793992819125E-4]:1.265295039547E-2)[&rate=5.405793992819125E-4]:7.123579437912E-1)[&rate=5.405793992819125E-4]:2.730656704982E-1)[&rate=5.405793992819125E-4]:9.082879781103E-1)[&rate=5.405793992819125E-4]:1.815538917163E-2,((61[&rate=5.405793992819125E-4]:7.433415648409E-1,30[&rate=5.405793992819125E-4]:6.23122985606E-1)[&rate=5.405793992819125E-4]:8.263806123849E-3,((20[&rate=5.405793992819125E-4]:2.252665363624E-1,25[&rate=5.405793992819125E-4]:2.417048925268E-1)[&rate=5.405793992819125E-4]:3.392778323128E-1,((2[&rate=5.405793992819125E-4]:2.347157732941E-1,28[&rate=5.405793992819125E-4]:4.621130335681E-1)[&rate=5.405793992819125E-4]:1.338689702942E-1,((6[&rate=5.405793992819125E-4]:1.47991808629E-1,7[&rate=5.405793992819125E-4]:1.47991808629E-1)[&rate=5.405793992819125E-4]:1.887768819927E-1,24[&rate=5.405793992819125E-4]:4.436180056903E-1)[&rate=5.405793992819125E-4]:1.085283817337E-1)[&rate=5.405793992819125E-4]:2.335688536086E-2)[&rate=5.405793992819125E-4]:2.19617096561E0)[&rate=5.405793992819125E-4]:4.343189697931E-3)[&rate=5.405793992819125E-4]:9.30927271193E-2)[&rate=5.405793992819125E-4]:8.58257094068E-2,35[&rate=5.405793992819125E-4]:9.430637185001E-1)[&rate=5.405793992819125E-4]:6.397583238283E-2);
tree STATE_11562000 [&joint=-18013.87955094843,lnP=-18013.87955094843] = [&R] (((35[&rate=5.86067352864458E-4]:7.595866584944E-1,(((37[&rate=5.86067352864458E-4]:1.450965104407E-1,31[&rate=5.86067352864458E-4]:1.450965104407E-1)[&rate=5.86067352864458E-4]:3.243180029548E-1,32[&rate=5.86067352864458E-4]:5.541139669475E-1)[&rate=5.86067352864458E-4]:2.045714947427E-1,(34[&rate=5.86067352864458E-4]:5.187591244174E-1,(33[&rate=5.86067352864458E-4]:4.545694752811E-1,36[&rate=5.86067352864458E-4]:4.90088600964E-1)[&rate=5.86067352864458E-4]:2.499819988632E-1)[&rate=5.86067352864458E-4]:2.954382361156E-2)[&rate=5.86067352864458E-4]:1.183015855293E-2)[&rate=5.86067352864458E-4]:1.109294660604E-1,(((38[&rate=5.86067352864458E-4]:7.97499048259E-1,(((57[&rate=5.86067352864458E-4]:6.852538432525E-1,(59[&rate=5.86067352864458E-4]:5.953109011076E-1,(56[&rate=5.86067352864458E-4]:4.262718309923E-1,60[&rate=5.86067352864458E-4]:4.290115570199E-1)[&rate=5.86067352864458E-4]:1.717787961427E-1)[&rate=5.86067352864458E-4]:8.446349008992E-2)[&rate=5.86067352864458E-4]:6.867650818193E-1,((((19[&rate=5.86067352864458E-4]:8.411406001472E-1,26[&rate=5.86067352864458E-4]:8.657981343936E-1)[&rate=5.86067352864458E-4]:4.115484111727E-2,(1[&rate=5.86067352864458E-4]:1.038260202918E-1,22[&rate=5.86067352864458E-4]:8.846479381E-1)[&rate=5.86067352864458E-4]:1.682558535617E-2)[&rate=5.86067352864458E-4]:3.798760170627E-1,(((55[&rate=5.86067352864458E-4]:5.347473492485E-1,10[&rate=5.86067352864458E-4]:5.539254314403E-1)[&rate=5.86067352864458E-4]:1.854686290531E-1,((23[&rate=5.86067352864458E-4]:3.679156177564E-1,18[&rate=5.86067352864458E-4]:3.487375355647E-1)[&rate=5.86067352864458E-4]:1.983665320217E-1,21[&rate=5.86067352864458E-4]:5.553232456685E-1)[&rate=5.86067352864458E-4]:2.690023216741E-1)[&rate=5.86067352864458E-4]:3.723358992555E-1,39[&rate=5.86067352864458E-4]:4.597653509143E-2)[&rate=5.86067352864458E-4]:7.372916981102E-2)[&rate=5.86067352864458E-4]:3.044474227835E-3,(((((4[&rate=5.86067352864458E-4]:6.121562062756E-2,27[&rate=5.86067352864458E-4]:2.338183603536E-1)[&rate=5.86067352864458E-4]:5.030409980477E-1,8[&rate=5.86067352864458E-4]:6.135716871684E-1)[&rate=5.86067352864458E-4]:4.531057010604E-2,(12[&rate=5.86067352864458E-4]:4.036632867321E-1,15[&rate=5.86067352864458E-4]:4.420194511158E-1)[&rate=5.86067352864458E-4]:2.634381486244E-1)[&rate=5.86067352864458E-4]:1.492340937416E-1,(49[&rate=5.86067352864458E-4]:6.289049418956E-1,((53[&rate=5.86067352864458E-4]:4.372543979115E-1,41[&rate=5.86067352864458E-4]:4.071174116101E-1)[&rate=5.86067352864458E-4]:1.264755941666E-1,46[&rate=5.86067352864458E-4]:5.555108139957E-1)[&rate=5.86067352864458E-4]:6.791467584512E-2)[&rate=5.86067352864458E-4]:1.874305872026E-1)[&rate=5.86067352864458E-4]:2.452240555239E-1,(((52[&rate=5.86067352864458E-4]:7.34309969233E-1,((50[&rate=5.86067352864458E-4]:1.8926743401E-1,48[&rate=5.86067352864458E-4]:2.714592148318E-1)[&rate=5.86067352864458E-4]:3.98096080481E-1,((43[&rate=5.86067352864458E-4]:4.043302404014E-1,45[&rate=5.86067352864458E-4]:4.235083225932E-1)[&rate=5.86067352864458E-4]:4.162914148364E-2,44[&rate=5.86067352864458E-4]:4.432196558577E-1)[&rate=5.86067352864458E-4]:2.016781052087E-1)[&rate=5.86067352864458E-4]:1.469464547419E-1)[&rate=5.86067352864458E-4]:9.986488447373E-3,(51[&rate=5.86067352864458E-4]:3.886374245183E-1,(17[&rate=5.86067352864458E-4]:4.950797245781E-1,11[&rate=5.86067352864458E-4]:4.567235601944E-1)[&rate=5.86067352864458E-4]:1.410564514569E-2)[&rate=5.86067352864458E-4]:3.55659033162E-1)[&rate=5.86067352864458E-4]:2.354067652646E-2,((63[&rate=5.86067352864458E-4]:2.876269899004E-1,58[&rate=5.86067352864458E-4]:2.84887263873E-1)[&rate=5.86067352864458E-4]:4.28213948294E-1,(((47[&rate=5.86067352864458E-4]:4.639444484924E-1,54[&rate=5.86067352864458E-4]:6.392869142458E-1)[&rate=5.86067352864458E-4]:5.636420460779E-2,40[&rate=5.86067352864458E-4]:5.038702969358E-1)[&rate=5.86067352864458E-4]:1.387549684585E-1,42[&rate=5.86067352864458E-4]:6.426252653943E-1)[&rate=5.86067352864458E-4]:9.513348101915E-2)[&rate=5.86067352864458E-4]:9.035236039607E-2)[&rate=5.86067352864458E-4]:2.115306695934E-1)[&rate=5.86067352864458E-4]:1.351631972478E-1)[&rate=5.86067352864458E-4]:2.693403475673E-3)[&rate=5.86067352864458E-4]:5.936592091036E-2,((9[&rate=5.86067352864458E-4]:4.16857117245E-1,13[&rate=5.86067352864458E-4]:4.552132816284E-1)[&rate=5.86067352864458E-4]:3.522413449321E-1,((16[&rate=5.86067352864458E-4]:3.434839096446E-1,3[&rate=5.86067352864458E-4]:2.28415416494E-1)[&rate=5.86067352864458E-4]:2.533767983396E-1,5[&rate=5.86067352864458E-4]:5.33847009354E-1)[&rate=5.86067352864458E-4]:2.188130966586E-1)[&rate=5.86067352864458E-4]:4.814644659968E-1)[&rate=5.86067352864458E-4]:6.181689967977E-1)[&rate=5.86067352864458E-4]:7.800082301692E-1,(62[&rate=5.86067352864458E-4]:6.521816298028E-1,(30[&rate=5.86067352864458E-4]:4.710467483055E-1,(((2[&rate=5.86067352864458E-4]:4.117668221681E-1,28[&rate=5.86067352864458E-4]:6.391640824421E-1)[&rate=5.86067352864458E-4]:1.396335587911E-1,(20[&rate=5.86067352864458E-4]:3.817194956419E-1,25[&rate=5.86067352864458E-4]:3.981578518062E-1)[&rate=5.86067352864458E-4]:3.422836250434E-1)[&rate=5.86067352864458E-4]:1.340755409785E-1,((6[&rate=5.86067352864458E-4]:1.601918375074E-1,7[&rate=5.86067352864458E-4]:1.601918375074E-1)[&rate=5.86067352864458E-4]:1.929528331708E-1,24[&rate=5.86067352864458E-4]:4.599939857467E-1)[&rate=5.86067352864458E-4]:4.090435800267E-1)[&rate=5.86067352864458E-4]:1.742296629197E0)[&rate=5.86067352864458E-4]:1.237578323169E-1)[&rate=5.86067352864458E-4]:9.538538812E-3)[&rate=5.86067352864458E-4]:2.137069966566E-2,(29[&rate=5.86067352864458E-4]:5.927888377396E-1,14[&rate=5.86067352864458E-4]:2.678281763857E0)[&rate=5.86067352864458E-4]:3.292498136052E-2)[&rate=5.86067352864458E-4]:1.163870049085E-1)[&rate=5.86067352864458E-4]:5.642663025671E-2,61[&rate=5.86067352864458E-4]:9.187460335002E-1);
tree STATE_11564000 [&joint=-18004.656339334848,lnP=-18004.656339334848] = [&R] ((((2[&rate=6.328467709656961E-4]:5.555511126921E-1,28[&rate=6.328467709656961E-4]:7.829483729662E-1)[&rate=6.328467709656961E-4]:1.382321255364E-1,(((6[&rate=6.328467709656961E-4]:1.967550271222E-1,7[&rate=6.328467709656961E-4]:1.967550271222E-1)[&rate=6.328467709656961E-4]:3.846527846709E-1,24[&rate=6.328467709656961E-4]:6.882571268616E-1)[&rate=6.328467709656961E-4]:9.118030963294E-2,(20[&rate=6.328467709656961E-4]:2.703844569663E-1,25[&rate=6.328467709656961E-4]:2.868228131307E-1)[&rate=6.328467709656961E-4]:4.980940754186E-1)[&rate=6.328467709656961E-4]:9.790744556965E-2)[&rate=6.328467709656961E-4]:1.854632881545E0,(62[&rate=6.328467709656961E-4]:6.37093163477E-1,(((38[&rate=6.328467709656961E-4]:7.948816698583E-1,((((((41[&rate=6.328467709656961E-4]:4.144004487285E-1,(46[&rate=6.328467709656961E-4]:3.508918266033E-1,49[&rate=6.328467709656961E-4]:3.56371278658E-1)[&rate=6.328467709656961E-4]:8.542643034424E-2)[&rate=6.328467709656961E-4]:3.621205660155E-1,(53[&rate=6.328467709656961E-4]:7.726522503463E-1,(((12[&rate=6.328467709656961E-4]:4.442458353101E-1,15[&rate=6.328467709656961E-4]:4.826019996938E-1)[&rate=6.328467709656961E-4]:1.508663829463E-1,(4[&rate=6.328467709656961E-4]:2.527044198047E-1,27[&rate=6.328467709656961E-4]:4.253071595308E-1)[&rate=6.328467709656961E-4]:2.848735518765E-1)[&rate=6.328467709656961E-4]:1.07110201329E-1,8[&rate=6.328467709656961E-4]:6.940032415034E-1)[&rate=6.328467709656961E-4]:6.769010473327E-2)[&rate=6.328467709656961E-4]:3.400575069907E-2)[&rate=6.328467709656961E-4]:2.488680109419E-1,((((63[&rate=6.328467709656961E-4]:3.147498727198E-1,58[&rate=6.328467709656961E-4]:3.120101466925E-1)[&rate=6.328467709656961E-4]:4.312229231335E-1,(54[&rate=6.328467709656961E-4]:6.773499589764E-1,(47[&rate=6.328467709656961E-4]:4.513550888328E-1,(42[&rate=6.328467709656961E-4]:2.96180359213E-1,40[&rate=6.328467709656961E-4]:2.96180359213E-1)[&rate=6.328467709656961E-4]:1.387363734554E-1)[&rate=6.328467709656961E-4]:5.065240439019E-2)[&rate=6.328467709656961E-4]:2.823214670138E-1)[&rate=6.328467709656961E-4]:1.303338121212E-3,((43[&rate=6.328467709656961E-4]:1.947505281255E-1,44[&rate=6.328467709656961E-4]:1.920108020981E-1)[&rate=6.328467709656961E-4]:3.789304439796E-1,((45[&rate=6.328467709656961E-4]:4.181436335392E-1,50[&rate=6.328467709656961E-4]:3.386915787447E-1)[&rate=6.328467709656961E-4]:7.314653407221E-2,48[&rate=6.328467709656961E-4]:4.940298936387E-1)[&rate=6.328467709656961E-4]:1.015688866855E-1)[&rate=6.328467709656961E-4]:1.955129700885E-1)[&rate=6.328467709656961E-4]:2.121031996735E-1,((51[&rate=6.328467709656961E-4]:6.034949788897E-1,(17[&rate=6.328467709656961E-4]:5.963448388051E-1,11[&rate=6.328467709656961E-4]:5.579886744214E-1)[&rate=6.328467709656961E-4]:1.276980852901E-1)[&rate=6.328467709656961E-4]:1.079100366576E-1,52[&rate=6.328467709656961E-4]:7.114050155473E-1)[&rate=6.328467709656961E-4]:2.09618153717E-1)[&rate=6.328467709656961E-4]:4.957133587353E-2)[&rate=6.328467709656961E-4]:4.203237199602E-2,(57[&rate=6.328467709656961E-4]:4.61699600823E-1,(59[&rate=6.328467709656961E-4]:2.935948021042E-1,(56[&rate=6.328467709656961E-4]:2.252524278094E-1,60[&rate=6.328467709656961E-4]:2.27992153837E-1)[&rate=6.328467709656961E-4]:7.108210032209E-2)[&rate=6.328467709656961E-4]:1.62625346664E-1)[&rate=6.328467709656961E-4]:8.057217968589E-1)[&rate=6.328467709656961E-4]:3.32191885359E-2,(39[&rate=6.328467709656961E-4]:3.011969364974E-2,(((55[&rate=6.328467709656961E-4]:4.341647524202E-1,10[&rate=6.328467709656961E-4]:4.533428346119E-1)[&rate=6.328467709656961E-4]:1.428503151165E-1,((23[&rate=6.328467709656961E-4]:4.733237961834E-1,18[&rate=6.328467709656961E-4]:4.541457139917E-1)[&rate=6.328467709656961E-4]:7.497310744601E-2,21[&rate=6.328467709656961E-4]:5.373379995198E-1)[&rate=6.328467709656961E-4]:1.437866570579E-1)[&rate=6.328467709656961E-4]:4.758023288554E-1,(22[&rate=6.328467709656961E-4]:9.630219639361E-1,((19[&rate=6.328467709656961E-4]:7.319560805774E-1,26[&rate=6.328467709656961E-4]:7.566136148239E-1)[&rate=6.328467709656961E-4]:3.971207169987E-2,1[&rate=6.328467709656961E-4]:1.00243166608E-2)[&rate=6.328467709656961E-4]:1.72175729467E-1)[&rate=6.328467709656961E-4]:2.048639256067E-1)[&rate=6.328467709656961E-4]:2.387763972338E-2)[&rate=6.328467709656961E-4]:2.394555010231E-2)[&rate=6.328467709656961E-4]:3.985778722765E-1,((9[&rate=6.328467709656961E-4]:4.71131171404E-1,13[&rate=6.328467709656961E-4]:5.094873357875E-1)[&rate=6.328467709656961E-4]:2.310878835909E-1,(5[&rate=6.328467709656961E-4]:4.777162074649E-1,(16[&rate=6.328467709656961E-4]:4.771944921625E-1,3[&rate=6.328467709656961E-4]:3.621259990119E-1)[&rate=6.328467709656961E-4]:6.353541393258E-2)[&rate=6.328467709656961E-4]:2.080644913657E-1)[&rate=6.328467709656961E-4]:8.161774856911E-1)[&rate=6.328467709656961E-4]:3.477180058847E-1)[&rate=6.328467709656961E-4]:6.063534548212E-1,30[&rate=6.328467709656961E-4]:4.280709656857E-1)[&rate=6.328467709656961E-4]:8.290338922473E-2,61[&rate=6.328467709656961E-4]:6.311929341453E-1)[&rate=6.328467709656961E-4]:6.874175938623E-2)[&rate=6.328467709656961E-4]:1.197420264779E-2)[&rate=6.328467709656961E-4]:4.17578205124E-2,((14[&rate=6.328467709656961E-4]:2.69501447199E0,29[&rate=6.328467709656961E-4]:6.095215458729E-1)[&rate=6.328467709656961E-4]:2.32784293182E-2,(((37[&rate=6.328467709656961E-4]:1.171348109927E-1,31[&rate=6.328467709656961E-4]:1.171348109927E-1)[&rate=6.328467709656961E-4]:4.286014788317E-1,32[&rate=6.328467709656961E-4]:6.304357433764E-1)[&rate=6.328467709656961E-4]:1.081133206136E-1,((33[&rate=6.328467709656961E-4]:5.489966171108E-1,36[&rate=6.328467709656961E-4]:5.845157427937E-1)[&rate=6.328467709656961E-4]:8.140700191462E-2,(34[&rate=6.328467709656961E-4]:4.44005664509E-1,35[&rate=6.328467709656961E-4]:6.434592164215E-1)[&rate=6.328467709656961E-4]:6.056047895453E-4)[&rate=6.328467709656961E-4]:8.355528103023E-2)[&rate=6.328467709656961E-4]:3.359517349616E-2)[&rate=6.328467709656961E-4]:6.481622656875E-4);
tree STATE_11566000 [&joint=-18012.11789819761,lnP=-18012.11789819761] = [&R] ((14[&rate=5.991493674517984E-4]:2.619071880785E0,(61[&rate=5.991493674517984E-4]:6.371530714751E-1,((((38[&rate=5.991493674517984E-4]:5.916085618943E-1,(((((((51[&rate=5.991493674517984E-4]:6.489796186945E-1,((43[&rate=5.991493674517984E-4]:3.965137860826E-1,44[&rate=5.991493674517984E-4]:3.937740600553E-1)[&rate=5.991493674517984E-4]:1.750394586342E-1,(45[&rate=5.991493674517984E-4]:4.617183985482E-1,(48[&rate=5.991493674517984E-4]:2.145684161673E-1,50[&rate=5.991493674517984E-4]:1.323766353454E-1)[&rate=5.991493674517984E-4]:2.498897084083E-1)[&rate=5.991493674517984E-4]:1.290129283604E-1)[&rate=5.991493674517984E-4]:1.377003465804E-1)[&rate=5.991493674517984E-4]:3.296620581237E-2,(17[&rate=5.991493674517984E-4]:4.551675730917E-1,11[&rate=5.991493674517984E-4]:4.16811408708E-1)[&rate=5.991493674517984E-4]:3.473261966207E-1)[&rate=5.991493674517984E-4]:1.822564765112E-1,((52[&rate=5.991493674517984E-4]:4.905129734546E-1,((42[&rate=5.991493674517984E-4]:2.708222770674E-1,47[&rate=5.991493674517984E-4]:2.872606332317E-1)[&rate=5.991493674517984E-4]:2.647704029816E-1,(54[&rate=5.991493674517984E-4]:7.191557723927E-1,40[&rate=5.991493674517984E-4]:5.273749504749E-1)[&rate=5.991493674517984E-4]:8.217729574024E-3)[&rate=5.991493674517984E-4]:1.51942660084E-2)[&rate=5.991493674517984E-4]:2.84883773582E-1,(63[&rate=5.991493674517984E-4]:4.785310157397E-1,58[&rate=5.991493674517984E-4]:4.757912897124E-1)[&rate=5.991493674517984E-4]:3.352218956805E-1)[&rate=5.991493674517984E-4]:8.880555398146E-2)[&rate=5.991493674517984E-4]:3.87006892301E-2,(((53[&rate=5.991493674517984E-4]:2.799418107765E-1,41[&rate=5.991493674517984E-4]:2.498048244752E-1)[&rate=5.991493674517984E-4]:1.248261005402E-1,46[&rate=5.991493674517984E-4]:3.965487332344E-1)[&rate=5.991493674517984E-4]:4.618933316435E-1,((((12[&rate=5.991493674517984E-4]:3.087690434795E-1,15[&rate=5.991493674517984E-4]:3.471252078632E-1)[&rate=5.991493674517984E-4]:2.526608145445E-1,8[&rate=5.991493674517984E-4]:5.53210679942E-1)[&rate=5.991493674517984E-4]:1.870721593102E-2,(4[&rate=5.991493674517984E-4]:2.704497818642E-1,27[&rate=5.991493674517984E-4]:4.430525215903E-1)[&rate=5.991493674517984E-4]:2.521530455157E-1)[&rate=5.991493674517984E-4]:6.08036002891E-2,49[&rate=5.991493674517984E-4]:6.409406742442E-1)[&rate=5.991493674517984E-4]:2.229808426884E-1)[&rate=5.991493674517984E-4]:1.211732541374E-1)[&rate=5.991493674517984E-4]:9.367071049626E-2,(57[&rate=5.991493674517984E-4]:5.20554856633E-1,(56[&rate=5.991493674517984E-4]:4.019012694585E-1,(60[&rate=5.991493674517984E-4]:3.484668036799E-1,59[&rate=5.991493674517984E-4]:3.429873516249E-1)[&rate=5.991493674517984E-4]:5.617419180619E-2)[&rate=5.991493674517984E-4]:1.15913861147E-1)[&rate=5.991493674517984E-4]:7.308133646595E-1)[&rate=5.991493674517984E-4]:7.61036367745E-2,(((23[&rate=5.991493674517984E-4]:7.365342134068E-1,21[&rate=5.991493674517984E-4]:7.255753092971E-1)[&rate=5.991493674517984E-4]:9.215065001143E-2,((55[&rate=5.991493674517984E-4]:2.285089404638E-1,18[&rate=5.991493674517984E-4]:3.243993514227E-1)[&rate=5.991493674517984E-4]:4.811287443096E-1,10[&rate=5.991493674517984E-4]:7.288157669652E-1)[&rate=5.991493674517984E-4]:3.978685494165E-3)[&rate=5.991493674517984E-4]:3.484321137637E-1,(39[&rate=5.991493674517984E-4]:1.125276926614E-2,(22[&rate=5.991493674517984E-4]:9.710866723941E-1,(1[&rate=5.991493674517984E-4]:6.529574887767E-2,(26[&rate=5.991493674517984E-4]:5.666953908988E-1,19[&rate=5.991493674517984E-4]:5.420378566524E-1)[&rate=5.991493674517984E-4]:2.849017278418E-1)[&rate=5.991493674517984E-4]:1.249690057082E-1)[&rate=5.991493674517984E-4]:2.018099324884E-1)[&rate=5.991493674517984E-4]:4.220372299409E-3)[&rate=5.991493674517984E-4]:6.542337403565E-2)[&rate=5.991493674517984E-4]:9.642526862011E-2,(5[&rate=5.991493674517984E-4]:5.745737456614E-1,((9[&rate=5.991493674517984E-4]:4.212953161473E-1,13[&rate=5.991493674517984E-4]:4.596514805308E-1)[&rate=5.991493674517984E-4]:6.089686579406E-2,(16[&rate=5.991493674517984E-4]:4.991853494375E-1,3[&rate=5.991493674517984E-4]:3.841168562869E-1)[&rate=5.991493674517984E-4]:2.958217496965E-2)[&rate=5.991493674517984E-4]:1.088199198844E-1)[&rate=5.991493674517984E-4]:6.52063107053E-1)[&rate=5.991493674517984E-4]:4.19766229728E-1)[&rate=5.991493674517984E-4]:7.503235957634E-1,(2[&rate=5.991493674517984E-4]:8.50823909686E-1,((((6[&rate=5.991493674517984E-4]:2.400680244899E-1,7[&rate=5.991493674517984E-4]:2.400680244899E-1)[&rate=5.991493674517984E-4]:2.208514519296E-1,24[&rate=5.991493674517984E-4]:5.67768791488E-1)[&rate=5.991493674517984E-4]:1.015492172086E-1,(20[&rate=5.991493674517984E-4]:2.703906442685E-1,25[&rate=5.991493674517984E-4]:2.868290004329E-1)[&rate=5.991493674517984E-4]:3.879684603184E-1)[&rate=5.991493674517984E-4]:1.545047677819E-1,28[&rate=5.991493674517984E-4]:8.676583929169E-1)[&rate=5.991493674517984E-4]:2.105627770432E-1)[&rate=5.991493674517984E-4]:1.474669891807E0)[&rate=5.991493674517984E-4]:6.173243501803E-2,62[&rate=5.991493674517984E-4]:4.878774828624E-1)[&rate=5.991493674517984E-4]:7.42096732927E-2,29[&rate=5.991493674517984E-4]:5.047101069747E-1)[&rate=5.991493674517984E-4]:1.222438526539E-2)[&rate=5.991493674517984E-4]:1.664446242742E-2)[&rate=5.991493674517984E-4]:9.395547184119E-2,(30[&rate=5.991493674517984E-4]:6.204941949721E-1,((33[&rate=5.991493674517984E-4]:5.18580285222E-1,36[&rate=5.991493674517984E-4]:5.540994109049E-1)[&rate=5.991493674517984E-4]:1.772277843787E-1,((34[&rate=5.991493674517984E-4]:3.202330402846E-1,35[&rate=5.991493674517984E-4]:5.196865921971E-1)[&rate=5.991493674517984E-4]:1.738118481884E-1,((37[&rate=5.991493674517984E-4]:1.680391893241E-1,31[&rate=5.991493674517984E-4]:1.680391893241E-1)[&rate=5.991493674517984E-4]:3.125232175545E-1,32[&rate=5.991493674517984E-4]:5.652618604306E-1)[&rate=5.991493674517984E-4]:1.391655417037E-1)[&rate=5.991493674517984E-4]:1.597083140085E-2)[&rate=5.991493674517984E-4]:3.944022373199E-2)[&rate=5.991493674517984E-4]:7.040231536656E-3);
tree STATE_11568000 [&joint=-18014.62039518643,lnP=-18014.62039518643] = [&R] ((((61[&rate=6.566894735221808E-4]:6.837247135422E-1,(((62[&rate=6.566894735221808E-4]:4.876024623976E-1,(2[&rate=6.566894735221808E-4]:8.665042185002E-1,((28[&rate=6.566894735221808E-4]:7.985919218184E-1,((6[&rate=6.566894735221808E-4]:1.363280124857E-1,7[&rate=6.566894735221808E-4]:1.363280124857E-1)[&rate=6.566894735221808E-4]:3.3159163089E-1,24[&rate=6.566894735221808E-4]:5.747689584442E-1)[&rate=6.566894735221808E-4]:1.799873469357E-1)[&rate=6.566894735221808E-4]:2.525288866489E-2,(20[&rate=6.566894735221808E-4]:5.705327212947E-1,25[&rate=6.566894735221808E-4]:5.86971077459E-1)[&rate=6.566894735221808E-4]:1.985175686405E-1)[&rate=6.566894735221808E-4]:2.70056668291E-1)[&rate=6.566894735221808E-4]:1.520446997547E0)[&rate=6.566894735221808E-4]:1.244204118347E-2,(38[&rate=6.566894735221808E-4]:6.401380247818E-1,((((39[&rate=6.566894735221808E-4]:2.729328299226E-3,(((23[&rate=6.566894735221808E-4]:7.157425440742E-1,21[&rate=6.566894735221808E-4]:7.047836399645E-1)[&rate=6.566894735221808E-4]:9.334824207483E-2,((10[&rate=6.566894735221808E-4]:6.345856915869E-1,18[&rate=6.566894735221808E-4]:7.11298020354E-1)[&rate=6.566894735221808E-4]:4.959854445235E-2,55[&rate=6.566894735221808E-4]:6.650061538475E-1)[&rate=6.566894735221808E-4]:2.901613915089E-2)[&rate=6.566894735221808E-4]:2.435285019521E-1,(22[&rate=6.566894735221808E-4]:9.86822461671E-1,(1[&rate=6.566894735221808E-4]:9.466165684317E-2,(26[&rate=6.566894735221808E-4]:8.024123333039E-1,19[&rate=6.566894735221808E-4]:7.777547990574E-1)[&rate=6.566894735221808E-4]:7.855069340223E-2)[&rate=6.566894735221808E-4]:1.113388870196E-1)[&rate=6.566894735221808E-4]:6.57968264301E-2)[&rate=6.566894735221808E-4]:1.117538758145E-1)[&rate=6.566894735221808E-4]:7.452219506897E-2,(57[&rate=6.566894735221808E-4]:4.97189003651E-1,((60[&rate=6.566894735221808E-4]:3.715004637609E-1,59[&rate=6.566894735221808E-4]:3.660210117059E-1)[&rate=6.566894735221808E-4]:7.952249834202E-3,56[&rate=6.566894735221808E-4]:3.767129875675E-1)[&rate=6.566894735221808E-4]:1.177362900559E-1)[&rate=6.566894735221808E-4]:8.26637862183E-1)[&rate=6.566894735221808E-4]:1.303781108508E-2,((52[&rate=6.566894735221808E-4]:8.844471322613E-1,(((54[&rate=6.566894735221808E-4]:8.997431788873E-1,((40[&rate=6.566894735221808E-4]:2.987141964384E-1,47[&rate=6.566894735221808E-4]:3.151525526028E-1)[&rate=6.566894735221808E-4]:1.180161361198E-1,42[&rate=6.566894735221808E-4]:4.167303325582E-1)[&rate=6.566894735221808E-4]:2.912320244114E-1)[&rate=6.566894735221808E-4]:9.798359453781E-2,(63[&rate=6.566894735221808E-4]:3.035584317363E-1,58[&rate=6.566894735221808E-4]:3.00818705709E-1)[&rate=6.566894735221808E-4]:4.80469711552E-1)[&rate=6.566894735221808E-4]:1.091308098222E-1,(51[&rate=6.566894735221808E-4]:7.506912119315E-1,((17[&rate=6.566894735221808E-4]:3.128118233178E-1,11[&rate=6.566894735221808E-4]:2.744556589341E-1)[&rate=6.566894735221808E-4]:4.914595762814E-1,((43[&rate=6.566894735221808E-4]:2.329619857801E-1,44[&rate=6.566894735221808E-4]:2.302222597528E-1)[&rate=6.566894735221808E-4]:3.411784255574E-1,(45[&rate=6.566894735221808E-4]:5.182847835025E-1,(48[&rate=6.566894735221808E-4]:2.823799049539E-1,50[&rate=6.566894735221808E-4]:2.00188124132E-1)[&rate=6.566894735221808E-4]:2.386446045759E-1)[&rate=6.566894735221808E-4]:7.503371002675E-2)[&rate=6.566894735221808E-4]:1.698570156589E-1)[&rate=6.566894735221808E-4]:6.696775753786E-2)[&rate=6.566894735221808E-4]:1.041115767953E-1)[&rate=6.566894735221808E-4]:2.964434353444E-2)[&rate=6.566894735221808E-4]:5.049299026367E-2,(((53[&rate=6.566894735221808E-4]:4.324053271935E-1,41[&rate=6.566894735221808E-4]:4.022683408921E-1)[&rate=6.566894735221808E-4]:2.486927098577E-1,46[&rate=6.566894735221808E-4]:6.728788589689E-1)[&rate=6.566894735221808E-4]:1.32853817419E-1,(((4[&rate=6.566894735221808E-4]:2.140016438022E-1,27[&rate=6.566894735221808E-4]:3.866043835283E-1)[&rate=6.566894735221808E-4]:4.921259325522E-1,49[&rate=6.566894735221808E-4]:7.636618229297E-1)[&rate=6.566894735221808E-4]:3.753996140288E-3,(8[&rate=6.566894735221808E-4]:7.028243567686E-1,(12[&rate=6.566894735221808E-4]:2.671432504102E-1,15[&rate=6.566894735221808E-4]:3.054994147939E-1)[&rate=6.566894735221808E-4]:4.439002844405E-1)[&rate=6.566894735221808E-4]:5.637228421925E-2)[&rate=6.566894735221808E-4]:4.37963093727E-2)[&rate=6.566894735221808E-4]:2.059197749041E-1)[&rate=6.566894735221808E-4]:1.47130033846E-1)[&rate=6.566894735221808E-4]:1.743560818283E-1,((16[&rate=6.566894735221808E-4]:6.657955662315E-1,3[&rate=6.566894735221808E-4]:5.507270730809E-1)[&rate=6.566894735221808E-4]:1.06587086404E-1,((9[&rate=6.566894735221808E-4]:3.056436427526E-1,13[&rate=6.566894735221808E-4]:3.43999807136E-1)[&rate=6.566894735221808E-4]:1.917841391328E-1,5[&rate=6.566894735221808E-4]:4.80989425721E-1)[&rate=6.566894735221808E-4]:2.283795282844E-1)[&rate=6.566894735221808E-4]:6.045915307693E-1)[&rate=6.566894735221808E-4]:3.809720605552E-1)[&rate=6.566894735221808E-4]:7.756935886127E-1)[&rate=6.566894735221808E-4]:8.86811764028E-2,30[&rate=6.566894735221808E-4]:5.313486308036E-1)[&rate=6.566894735221808E-4]:3.215750350371E-2)[&rate=6.566894735221808E-4]:2.904671219724E-2,(14[&rate=6.566894735221808E-4]:2.583763312128E0,29[&rate=6.566894735221808E-4]:4.982703860108E-1)[&rate=6.566894735221808E-4]:9.428246049365E-2)[&rate=6.566894735221808E-4]:5.00412087679E-2,((37[&rate=6.566894735221808E-4]:1.753460895641E-1,31[&rate=6.566894735221808E-4]:1.753460895641E-1)[&rate=6.566894735221808E-4]:3.546808893612E-1,32[&rate=6.566894735221808E-4]:6.147264324774E-1)[&rate=6.566894735221808E-4]:1.672118850901E-1)[&rate=6.566894735221808E-4]:3.645882704932E-2,((34[&rate=6.566894735221808E-4]:5.022932836891E-1,35[&rate=6.566894735221808E-4]:7.017468356015E-1)[&rate=6.566894735221808E-4]:2.105430648307E-2,(33[&rate=6.566894735221808E-4]:3.75639649397E-1,36[&rate=6.566894735221808E-4]:4.111587750799E-1)[&rate=6.566894735221808E-4]:3.33500290502E-1)[&rate=6.566894735221808E-4]:8.46670407834E-2);
tree STATE_11570000 [&joint=-17997.319016388166,lnP=-17997.319016388166] = [&R] (((((61[&rate=6.382765620142716E-4]:3.915265362943E-1,(38[&rate=6.382765620142716E-4]:6.646790010365E-1,((((57[&rate=6.382765620142716E-4]:5.003885050157E-1,(56[&rate=6.382765620142716E-4]:3.996981123455E-1,(60[&rate=6.382765620142716E-4]:3.776520965087E-1,59[&rate=6.382765620142716E-4]:3.721726444538E-1)[&rate=6.382765620142716E-4]:2.478574186429E-2)[&rate=6.382765620142716E-4]:9.795066664263E-2)[&rate=6.382765620142716E-4]:7.644320535145E-1,((((51[&rate=6.382765620142716E-4]:4.098903787356E-1,(17[&rate=6.382765620142716E-4]:3.62838102547E-1,11[&rate=6.382765620142716E-4]:3.244819381633E-1)[&rate=6.382765620142716E-4]:1.676002213941E-1)[&rate=6.382765620142716E-4]:2.533570360363E-1,((43[&rate=6.382765620142716E-4]:5.491526724222E-1,44[&rate=6.382765620142716E-4]:5.464129463949E-1)[&rate=6.382765620142716E-4]:4.941773357603E-2,(45[&rate=6.382765620142716E-4]:4.100625042757E-1,(48[&rate=6.382765620142716E-4]:2.951416031909E-1,50[&rate=6.382765620142716E-4]:2.129498223691E-1)[&rate=6.382765620142716E-4]:1.176606271121E-1)[&rate=6.382765620142716E-4]:2.076859839142E-1)[&rate=6.382765620142716E-4]:1.249509813764E-1)[&rate=6.382765620142716E-4]:1.493085651454E-1,((52[&rate=6.382765620142716E-4]:6.68256552659E-1,((40[&rate=6.382765620142716E-4]:1.529886630112E-1,(54[&rate=6.382765620142716E-4]:3.422389482386E-1,47[&rate=6.382765620142716E-4]:1.668964824852E-1)[&rate=6.382765620142716E-4]:2.530536690305E-3)[&rate=6.382765620142716E-4]:4.375799218358E-1,42[&rate=6.382765620142716E-4]:5.90568584847E-1)[&rate=6.382765620142716E-4]:1.379619404148E-1)[&rate=6.382765620142716E-4]:6.196618165144E-2,(63[&rate=6.382765620142716E-4]:1.881016805698E-1,58[&rate=6.382765620142716E-4]:1.853619545424E-1)[&rate=6.382765620142716E-4]:5.804772181244E-1)[&rate=6.382765620142716E-4]:8.233324560678E-2)[&rate=6.382765620142716E-4]:1.28420746758E-1,(((53[&rate=6.382765620142716E-4]:6.393982458987E-1,46[&rate=6.382765620142716E-4]:6.311790678164E-1)[&rate=6.382765620142716E-4]:1.819909741852E-3,41[&rate=6.382765620142716E-4]:6.110811693391E-1)[&rate=6.382765620142716E-4]:1.717292481426E-1,((8[&rate=6.382765620142716E-4]:6.011883376839E-1,(4[&rate=6.382765620142716E-4]:2.486076844015E-1,27[&rate=6.382765620142716E-4]:4.212104241275E-1)[&rate=6.382765620142716E-4]:3.032655847893E-1)[&rate=6.382765620142716E-4]:3.356286931536E-2,((12[&rate=6.382765620142716E-4]:4.576695422955E-1,15[&rate=6.382765620142716E-4]:4.960257066792E-1)[&rate=6.382765620142716E-4]:1.571660601081E-1,49[&rate=6.382765620142716E-4]:6.148356024036E-1)[&rate=6.382765620142716E-4]:2.813478267777E-2)[&rate=6.382765620142716E-4]:1.672372926742E-1)[&rate=6.382765620142716E-4]:2.129608297415E-1)[&rate=6.382765620142716E-4]:6.904931130677E-2)[&rate=6.382765620142716E-4]:1.413013890637E-2,(39[&rate=6.382765620142716E-4]:7.224331170272E-4,(((10[&rate=6.382765620142716E-4]:4.924689280579E-1,55[&rate=6.382765620142716E-4]:4.732908458662E-1)[&rate=6.382765620142716E-4]:1.296034342446E-1,((18[&rate=6.382765620142716E-4]:2.778001447165E-1,23[&rate=6.382765620142716E-4]:2.969782269082E-1)[&rate=6.382765620142716E-4]:9.33950583243E-2,21[&rate=6.382765620142716E-4]:3.794143811228E-1)[&rate=6.382765620142716E-4]:3.275894880289E-1)[&rate=6.382765620142716E-4]:4.260158574766E-1,(22[&rate=6.382765620142716E-4]:9.18686255054E-1,(1[&rate=6.382765620142716E-4]:6.658173144515E-2,(26[&rate=6.382765620142716E-4]:7.096610978797E-1,19[&rate=6.382765620142716E-4]:6.850035636333E-1)[&rate=6.382765620142716E-4]:1.432220034284E-1)[&rate=6.382765620142716E-4]:7.128260580064E-2)[&rate=6.382765620142716E-4]:2.25292375684E-1)[&rate=6.382765620142716E-4]:1.838763799536E-2)[&rate=6.382765620142716E-4]:3.165292185368E-2)[&rate=6.382765620142716E-4]:2.667538929046E-1,(((9[&rate=6.382765620142716E-4]:2.688793243432E-1,13[&rate=6.382765620142716E-4]:3.072354887267E-1)[&rate=6.382765620142716E-4]:3.503725196789E-1,(5[&rate=6.382765620142716E-4]:5.841798665685E-1,16[&rate=6.382765620142716E-4]:6.471935651986E-1)[&rate=6.382765620142716E-4]:1.863362128926E-2)[&rate=6.382765620142716E-4]:1.447202891995E-1,3[&rate=6.382765620142716E-4]:6.954789825368E-1)[&rate=6.382765620142716E-4]:6.009105393112E-1)[&rate=6.382765620142716E-4]:3.710292052161E-1)[&rate=6.382765620142716E-4]:5.797931150167E-1)[&rate=6.382765620142716E-4]:1.591071111777E-1,62[&rate=6.382765620142716E-4]:4.877921174175E-1)[&rate=6.382765620142716E-4]:1.301724744156E-2,(((2[&rate=6.382765620142716E-4]:9.445158717764E-1,((((6[&rate=6.382765620142716E-4]:2.692133927704E-1,7[&rate=6.382765620142716E-4]:2.692133927704E-1)[&rate=6.382765620142716E-4]:3.401858099041E-1,24[&rate=6.382765620142716E-4]:7.16248517743E-1)[&rate=6.382765620142716E-4]:1.47203953216E-1,(20[&rate=6.382765620142716E-4]:3.468034104565E-1,25[&rate=6.382765620142716E-4]:3.632417666208E-1)[&rate=6.382765620142716E-4]:5.056901563929E-1)[&rate=6.382765620142716E-4]:6.427495180559E-3,28[&rate=6.382765620142716E-4]:9.13715582578E-1)[&rate=6.382765620142716E-4]:2.581975494725E-1)[&rate=6.382765620142716E-4]:1.261714613405E0,14[&rate=6.382765620142716E-4]:2.334997608469E0)[&rate=6.382765620142716E-4]:1.924204258858E-1,29[&rate=6.382765620142716E-4]:4.419251082377E-1)[&rate=6.382765620142716E-4]:1.507207440972E-3)[&rate=6.382765620142716E-4]:1.749782689477E-1,30[&rate=6.382765620142716E-4]:6.184105846264E-1)[&rate=6.382765620142716E-4]:6.299873801513E-2,(((37[&rate=6.382765620142716E-4]:3.673497041228E-1,31[&rate=6.382765620142716E-4]:3.673497041228E-1)[&rate=6.382765620142716E-4]:1.991742059479E-1,32[&rate=6.382765620142716E-4]:6.512233636227E-1)[&rate=6.382765620142716E-4]:1.642250227701E-1,(((33[&rate=6.382765620142716E-4]:5.361667084453E-1,36[&rate=6.382765620142716E-4]:5.716858341282E-1)[&rate=6.382765620142716E-4]:3.812888659403E-2,34[&rate=6.382765620142716E-4]:3.885032453125E-1)[&rate=6.382765620142716E-4]:1.440436044034E-1,35[&rate=6.382765620142716E-4]:7.320004016283E-1)[&rate=6.382765620142716E-4]:7.251902301573E-2)[&rate=6.382765620142716E-4]:5.305198543768E-3);
tree STATE_11572000 [&joint=-18019.664672807347,lnP=-18019.664672807347] = [&R] (((33[&rate=6.560971662519212E-4]:5.918098638548E-1,36[&rate=6.560971662519212E-4]:6.273289895376E-1)[&rate=6.560971662519212E-4]:1.18060290716E-1,((37[&rate=6.560971662519212E-4]:3.214313957248E-1,31[&rate=6.560971662519212E-4]:3.214313957248E-1)[&rate=6.560971662519212E-4]:7.892007852686E-2,32[&rate=6.560971662519212E-4]:4.850509278037E-1)[&rate=6.560971662519212E-4]:2.494093907014E-1)[&rate=6.560971662519212E-4]:1.530690415094E-2,(((29[&rate=6.560971662519212E-4]:5.760359882813E-1,61[&rate=6.560971662519212E-4]:6.962545675162E-1)[&rate=6.560971662519212E-4]:1.661288110015E-2,(30[&rate=6.560971662519212E-4]:5.900669455893E-1,((((2[&rate=6.560971662519212E-4]:1.402870789802E0,((((6[&rate=6.560971662519212E-4]:2.527638046798E-1,7[&rate=6.560971662519212E-4]:2.527638046798E-1)[&rate=6.560971662519212E-4]:4.300343355349E-1,24[&rate=6.560971662519212E-4]:7.896474552833E-1)[&rate=6.560971662519212E-4]:7.552183287952E-2,28[&rate=6.560971662519212E-4]:9.090049046012E-1)[&rate=6.560971662519212E-4]:2.378409380016E-2,(20[&rate=6.560971662519212E-4]:3.775160851215E-1,25[&rate=6.560971662519212E-4]:3.939544412859E-1)[&rate=6.560971662519212E-4]:5.004783927318E-1)[&rate=6.560971662519212E-4]:6.974790516745E-1)[&rate=6.560971662519212E-4]:9.297534956122E-1,62[&rate=6.560971662519212E-4]:4.33275531765E-1)[&rate=6.560971662519212E-4]:1.471247411638E-1,14[&rate=6.560971662519212E-4]:2.608516149866E0)[&rate=6.560971662519212E-4]:1.507929335252E-4,(38[&rate=6.560971662519212E-4]:1.322591771805E0,(((((((48[&rate=6.560971662519212E-4]:3.120522967093E-1,50[&rate=6.560971662519212E-4]:2.298605158874E-1)[&rate=6.560971662519212E-4]:6.563091380358E-3,(43[&rate=6.560971662519212E-4]:2.420369072978E-1,45[&rate=6.560971662519212E-4]:2.612149894896E-1)[&rate=6.560971662519212E-4]:5.466067257269E-2)[&rate=6.560971662519212E-4]:4.791460347151E-1,44[&rate=6.560971662519212E-4]:7.731038885583E-1)[&rate=6.560971662519212E-4]:2.008226979272E-1,((51[&rate=6.560971662519212E-4]:6.056890697941E-1,(17[&rate=6.560971662519212E-4]:3.611387946563E-1,11[&rate=6.560971662519212E-4]:3.227826302726E-1)[&rate=6.560971662519212E-4]:3.650982203433E-1)[&rate=6.560971662519212E-4]:2.804583019899E-1,((52[&rate=6.560971662519212E-4]:5.058420088646E-1,(((47[&rate=6.560971662519212E-4]:9.03711746033E-2,40[&rate=6.560971662519212E-4]:7.393281843893E-2)[&rate=6.560971662519212E-4]:7.737947345007E-2,54[&rate=6.560971662519212E-4]:3.430931138067E-1)[&rate=6.560971662519212E-4]:5.440989971496E-2,42[&rate=6.560971662519212E-4]:2.05722191604E-1)[&rate=6.560971662519212E-4]:3.603937898634E-1)[&rate=6.560971662519212E-4]:8.151845938544E-2,(63[&rate=6.560971662519212E-4]:2.19388213757E-1,58[&rate=6.560971662519212E-4]:2.166484877297E-1)[&rate=6.560971662519212E-4]:4.063284188767E-1)[&rate=6.560971662519212E-4]:2.987869035339E-1)[&rate=6.560971662519212E-4]:3.024496812607E-2)[&rate=6.560971662519212E-4]:4.146220299932E-2,(((53[&rate=6.560971662519212E-4]:4.957429385982E-1,46[&rate=6.560971662519212E-4]:4.875237605159E-1)[&rate=6.560971662519212E-4]:2.021166116169E-1,41[&rate=6.560971662519212E-4]:6.677225639137E-1)[&rate=6.560971662519212E-4]:2.670614401026E-1,(((4[&rate=6.560971662519212E-4]:2.240023386744E-1,27[&rate=6.560971662519212E-4]:3.966050784004E-1)[&rate=6.560971662519212E-4]:3.428759872301E-1,(49[&rate=6.560971662519212E-4]:4.314936212896E-1,8[&rate=6.560971662519212E-4]:4.232744432075E-1)[&rate=6.560971662519212E-4]:1.929189511901E-1)[&rate=6.560971662519212E-4]:3.895393801546E-2,(12[&rate=6.560971662519212E-4]:4.425888024673E-1,15[&rate=6.560971662519212E-4]:4.80944966851E-1)[&rate=6.560971662519212E-4]:2.207777080278E-1)[&rate=6.560971662519212E-4]:2.98814753795E-1)[&rate=6.560971662519212E-4]:7.786505944112E-2)[&rate=6.560971662519212E-4]:1.418752011803E-1,((39[&rate=6.560971662519212E-4]:1.446346265931E-2,(((21[&rate=6.560971662519212E-4]:3.496736046139E-1,23[&rate=6.560971662519212E-4]:3.606325087236E-1)[&rate=6.560971662519212E-4]:4.111410820473E-1,((10[&rate=6.560971662519212E-4]:5.186658278159E-1,55[&rate=6.560971662519212E-4]:4.994877456242E-1)[&rate=6.560971662519212E-4]:9.536834945971E-2,18[&rate=6.560971662519212E-4]:6.907465060428E-1)[&rate=6.560971662519212E-4]:6.184900253636E-2)[&rate=6.560971662519212E-4]:3.646112539669E-1,(22[&rate=6.560971662519212E-4]:8.888263184312E-1,((26[&rate=6.560971662519212E-4]:7.426538052732E-1,19[&rate=6.560971662519212E-4]:7.179962710267E-1)[&rate=6.560971662519212E-4]:9.251861642416E-2,1[&rate=6.560971662519212E-4]:4.88710518344E-2)[&rate=6.560971662519212E-4]:5.913334878853E-2)[&rate=6.560971662519212E-4]:2.475585263066E-1)[&rate=6.560971662519212E-4]:3.972245353795E-2)[&rate=6.560971662519212E-4]:6.44526095423E-2,(57[&rate=6.560971662519212E-4]:4.778959183341E-1,((60[&rate=6.560971662519212E-4]:4.36378983587E-1,59[&rate=6.560971662519212E-4]:4.308995315321E-1)[&rate=6.560971662519212E-4]:9.795284890968E-3,56[&rate=6.560971662519212E-4]:4.434345424504E-1)[&rate=6.560971662519212E-4]:3.172164985607E-2)[&rate=6.560971662519212E-4]:8.475954963334E-1)[&rate=6.560971662519212E-4]:2.903284997041E-2)[&rate=6.560971662519212E-4]:3.457262721408E-1,(((16[&rate=6.560971662519212E-4]:6.744088729232E-1,(9[&rate=6.560971662519212E-4]:2.499096632077E-1,13[&rate=6.560971662519212E-4]:2.882658275912E-1)[&rate=6.560971662519212E-4]:3.779238672497E-1)[&rate=6.560971662519212E-4]:1.970380599414E-2,5[&rate=6.560971662519212E-4]:6.310989802873E-1)[&rate=6.560971662519212E-4]:3.985953542372E-2,3[&rate=6.560971662519212E-4]:6.189037211905E-1)[&rate=6.560971662519212E-4]:8.32031747095E-1)[&rate=6.560971662519212E-4]:8.743960295469E-1)[&rate=6.560971662519212E-4]:1.737464038709E-1)[&rate=6.560971662519212E-4]:6.689292890734E-2)[&rate=6.560971662519212E-4]:2.581923792131E-3)[&rate=6.560971662519212E-4]:1.33855189331E-2,(35[&rate=6.560971662519212E-4]:7.267483287501E-1,34[&rate=6.560971662519212E-4]:5.272947768376E-1)[&rate=6.560971662519212E-4]:7.701360110701E-3)[&rate=6.560971662519212E-4]:4.388572046531E-3);
tree STATE_11574000 [&joint=-18003.51116977759,lnP=-18003.51116977759] = [&R] ((30[&rate=6.02167249161684E-4]:5.560639014039E-1,((((61[&rate=6.02167249161684E-4]:5.9995845888E-1,62[&rate=6.02167249161684E-4]:5.371169288254E-1)[&rate=6.02167249161684E-4]:3.874855671132E-2,14[&rate=6.02167249161684E-4]:2.603981362474E0)[&rate=6.02167249161684E-4]:1.923290649294E-2,(2[&rate=6.02167249161684E-4]:1.017793172774E0,((28[&rate=6.02167249161684E-4]:9.071405150125E-1,(20[&rate=6.02167249161684E-4]:3.896744219391E-1,25[&rate=6.02167249161684E-4]:4.061127781035E-1)[&rate=6.02167249161684E-4]:4.626715725253E-1)[&rate=6.02167249161684E-4]:3.315124371452E-2,((6[&rate=6.02167249161684E-4]:2.576562853454E-1,7[&rate=6.02167249161684E-4]:2.576562853454E-1)[&rate=6.02167249161684E-4]:3.470522787855E-1,24[&rate=6.02167249161684E-4]:7.115578791995E-1)[&rate=6.02167249161684E-4]:1.848982630891E-1)[&rate=6.02167249161684E-4]:3.04898674321E-1)[&rate=6.02167249161684E-4]:1.476653972905E0)[&rate=6.02167249161684E-4]:2.24952766693E-3,(29[&rate=6.02167249161684E-4]:4.318791453127E-1,(38[&rate=6.02167249161684E-4]:6.370259968864E-1,(((((52[&rate=6.02167249161684E-4]:6.528524186306E-1,((63[&rate=6.02167249161684E-4]:2.184511185131E-1,58[&rate=6.02167249161684E-4]:2.157113924858E-1)[&rate=6.02167249161684E-4]:4.191555357164E-1,((54[&rate=6.02167249161684E-4]:4.400668567514E-1,47[&rate=6.02167249161684E-4]:2.64724390998E-1)[&rate=6.02167249161684E-4]:5.801460035134E-2,(42[&rate=6.02167249161684E-4]:2.885542503186E-1,40[&rate=6.02167249161684E-4]:2.885542503186E-1)[&rate=6.02167249161684E-4]:1.774638486642E-2)[&rate=6.02167249161684E-4]:3.532238272636E-1)[&rate=6.02167249161684E-4]:5.360192878485E-2)[&rate=6.02167249161684E-4]:3.057676569919E-1,((51[&rate=6.02167249161684E-4]:7.556334474223E-1,(17[&rate=6.02167249161684E-4]:5.688907081316E-1,11[&rate=6.02167249161684E-4]:5.305345437479E-1)[&rate=6.02167249161684E-4]:3.072906844963E-1)[&rate=6.02167249161684E-4]:1.959407387922E-2,(((48[&rate=6.02167249161684E-4]:6.408509942055E-1,50[&rate=6.02167249161684E-4]:5.586592133836E-1)[&rate=6.02167249161684E-4]:7.962907279497E-2,(43[&rate=6.02167249161684E-4]:6.090564799323E-1,45[&rate=6.02167249161684E-4]:6.28234562124E-1)[&rate=6.02167249161684E-4]:8.95057788491E-2)[&rate=6.02167249161684E-4]:5.927591870352E-2,44[&rate=6.02167249161684E-4]:7.550984514575E-1)[&rate=6.02167249161684E-4]:7.766331641939E-2)[&rate=6.02167249161684E-4]:1.83392554321E-1)[&rate=6.02167249161684E-4]:6.037718871087E-2,(((8[&rate=6.02167249161684E-4]:5.9196616685E-1,(4[&rate=6.02167249161684E-4]:2.554898407146E-1,27[&rate=6.02167249161684E-4]:4.280925804406E-1)[&rate=6.02167249161684E-4]:2.871612576422E-1)[&rate=6.02167249161684E-4]:8.120081652694E-2,(12[&rate=6.02167249161684E-4]:2.975249885635E-1,15[&rate=6.02167249161684E-4]:3.358811529472E-1)[&rate=6.02167249161684E-4]:3.838611728955E-1)[&rate=6.02167249161684E-4]:8.76803514371E-2,(((53[&rate=6.02167249161684E-4]:3.158923520233E-1,46[&rate=6.02167249161684E-4]:3.07673173941E-1)[&rate=6.02167249161684E-4]:1.416556105015E-1,49[&rate=6.02167249161684E-4]:4.548082364972E-1)[&rate=6.02167249161684E-4]:1.981843293996E-1,41[&rate=6.02167249161684E-4]:6.255953056231E-1)[&rate=6.02167249161684E-4]:1.160739469992E-1)[&rate=6.02167249161684E-4]:3.321225322591E-1)[&rate=6.02167249161684E-4]:2.803807664725E-2,((57[&rate=6.02167249161684E-4]:4.768683674157E-1,((59[&rate=6.02167249161684E-4]:2.615657118532E-1,60[&rate=6.02167249161684E-4]:2.670451639082E-1)[&rate=6.02167249161684E-4]:1.281023783043E-1,56[&rate=6.02167249161684E-4]:3.924078161849E-1)[&rate=6.02167249161684E-4]:8.172082520325E-2)[&rate=6.02167249161684E-4]:8.227174087524E-1,(39[&rate=6.02167249161684E-4]:5.292473927983E-3,(((23[&rate=6.02167249161684E-4]:7.37934725922E-1,21[&rate=6.02167249161684E-4]:7.269758218124E-1)[&rate=6.02167249161684E-4]:5.028745760637E-2,((10[&rate=6.02167249161684E-4]:4.516510478874E-1,55[&rate=6.02167249161684E-4]:4.324729656957E-1)[&rate=6.02167249161684E-4]:2.212937397259E-1,18[&rate=6.02167249161684E-4]:7.496571163805E-1)[&rate=6.02167249161684E-4]:1.93869849562E-2)[&rate=6.02167249161684E-4]:3.283804498969E-1,(1[&rate=6.02167249161684E-4]:8.853541224328E-2,((26[&rate=6.02167249161684E-4]:7.408861491809E-1,19[&rate=6.02167249161684E-4]:7.162286149345E-1)[&rate=6.02167249161684E-4]:7.158579735711E-2,22[&rate=6.02167249161684E-4]:8.069924944833E-1)[&rate=6.02167249161684E-4]:6.236483556817E-2)[&rate=6.02167249161684E-4]:2.472453033738E-1)[&rate=6.02167249161684E-4]:5.033367611899E-2)[&rate=6.02167249161684E-4]:4.771795977429E-2)[&rate=6.02167249161684E-4]:2.244085360674E-3)[&rate=6.02167249161684E-4]:1.927582669509E-1,(((16[&rate=6.02167249161684E-4]:5.528580072025E-1,5[&rate=6.02167249161684E-4]:4.898443085724E-1)[&rate=6.02167249161684E-4]:2.033691000704E-1,(9[&rate=6.02167249161684E-4]:2.635369664268E-1,13[&rate=6.02167249161684E-4]:3.018931308103E-1)[&rate=6.02167249161684E-4]:4.461147983804E-1)[&rate=6.02167249161684E-4]:2.450705750169E-1,3[&rate=6.02167249161684E-4]:8.862291891392E-1)[&rate=6.02167249161684E-4]:3.590438708473E-1)[&rate=6.02167249161684E-4]:3.944926629274E-1)[&rate=6.02167249161684E-4]:7.680173074201E-1)[&rate=6.02167249161684E-4]:1.080917252035E-1)[&rate=6.02167249161684E-4]:1.609303088767E-2)[&rate=6.02167249161684E-4]:5.443983675705E-2,((35[&rate=6.02167249161684E-4]:7.18214707525E-1,34[&rate=6.02167249161684E-4]:5.187611556125E-1)[&rate=6.02167249161684E-4]:1.314436227966E-2,((33[&rate=6.02167249161684E-4]:4.709102133142E-1,36[&rate=6.02167249161684E-4]:5.064293389971E-1)[&rate=6.02167249161684E-4]:2.361058351755E-1,((37[&rate=6.02167249161684E-4]:3.190566943643E-1,31[&rate=6.02167249161684E-4]:3.190566943643E-1)[&rate=6.02167249161684E-4]:2.097705887776E-1,32[&rate=6.02167249161684E-4]:6.13526736694E-1)[&rate=6.02167249161684E-4]:1.180794757301E-1)[&rate=6.02167249161684E-4]:1.068181912939E-2)[&rate=6.02167249161684E-4]:7.559968902602E-3);
tree STATE_11576000 [&joint=-18019.90653199416,lnP=-18019.90653199416] = [&R] (((33[&rate=5.929617561275691E-4]:6.209721227607E-1,36[&rate=5.929617561275691E-4]:6.564912484436E-1)[&rate=5.929617561275691E-4]:9.269990241459E-2,(34[&rate=5.929617561275691E-4]:5.247708793977E-1,((37[&rate=5.929617561275691E-4]:3.509608611057E-1,31[&rate=5.929617561275691E-4]:3.509608611057E-1)[&rate=5.929617561275691E-4]:2.152889146039E-1,32[&rate=5.929617561275691E-4]:6.509492292617E-1)[&rate=5.929617561275691E-4]:8.420416379724E-2)[&rate=5.929617561275691E-4]:3.108796050748E-3)[&rate=5.929617561275691E-4]:1.05298637945E-1,(((38[&rate=5.929617561275691E-4]:4.25837925113E-1,(((57[&rate=5.929617561275691E-4]:4.934221289907E-1,((60[&rate=5.929617561275691E-4]:3.657545459227E-1,56[&rate=5.929617561275691E-4]:3.630148198951E-1)[&rate=5.929617561275691E-4]:9.063209706727E-2,59[&rate=5.929617561275691E-4]:4.509071909351E-1)[&rate=5.929617561275691E-4]:3.703548600073E-2)[&rate=5.929617561275691E-4]:8.064534613926E-1,(((((52[&rate=5.929617561275691E-4]:4.91009807365E-1,(63[&rate=5.929617561275691E-4]:2.722448610345E-1,58[&rate=5.929617561275691E-4]:2.695051350071E-1)[&rate=5.929617561275691E-4]:2.571211107142E-1)[&rate=5.929617561275691E-4]:2.476340494229E-1,(54[&rate=5.929617561275691E-4]:5.088147540929E-1,(47[&rate=5.929617561275691E-4]:2.560267648019E-1,(40[&rate=5.929617561275691E-4]:2.366969617297E-1,42[&rate=5.929617561275691E-4]:2.366969617297E-1)[&rate=5.929617561275691E-4]:2.891446907856E-3)[&rate=5.929617561275691E-4]:7.74455235376E-2)[&rate=5.929617561275691E-4]:4.818838972155E-1)[&rate=5.929617561275691E-4]:2.470692955748E-1,((51[&rate=5.929617561275691E-4]:5.829096729995E-1,(17[&rate=5.929617561275691E-4]:2.763770476314E-1,11[&rate=5.929617561275691E-4]:2.380208832478E-1)[&rate=5.929617561275691E-4]:4.270805705736E-1)[&rate=5.929617561275691E-4]:3.533230822573E-1,((43[&rate=5.929617561275691E-4]:6.496624298822E-1,44[&rate=5.929617561275691E-4]:6.469227038549E-1)[&rate=5.929617561275691E-4]:1.406441983242E-1,((48[&rate=5.929617561275691E-4]:3.345335294413E-1,50[&rate=5.929617561275691E-4]:2.523417486194E-1)[&rate=5.929617561275691E-4]:3.060519326641E-1,45[&rate=5.929617561275691E-4]:6.37845736078E-1)[&rate=5.929617561275691E-4]:1.716389743201E-1)[&rate=5.929617561275691E-4]:2.062000996532E-1)[&rate=5.929617561275691E-4]:4.948039710595E-2)[&rate=5.929617561275691E-4]:2.749742819415E-2,((46[&rate=5.929617561275691E-4]:4.453511182277E-1,(53[&rate=5.929617561275691E-4]:3.373958244147E-1,41[&rate=5.929617561275691E-4]:3.072588381133E-1)[&rate=5.929617561275691E-4]:1.161744718954E-1)[&rate=5.929617561275691E-4]:3.696049858305E-1,((4[&rate=5.929617561275691E-4]:2.064143722943E-1,27[&rate=5.929617561275691E-4]:3.790171120203E-1)[&rate=5.929617561275691E-4]:4.279590560976E-1,((12[&rate=5.929617561275691E-4]:4.634395946638E-1,15[&rate=5.929617561275691E-4]:5.017957590475E-1)[&rate=5.929617561275691E-4]:2.179616665336E-1,(49[&rate=5.929617561275691E-4]:5.959751411182E-1,8[&rate=5.929617561275691E-4]:5.877559630362E-1)[&rate=5.929617561275691E-4]:8.542612007918E-2)[&rate=5.929617561275691E-4]:1.050641376963E-2)[&rate=5.929617561275691E-4]:1.285278811459E-1)[&rate=5.929617561275691E-4]:2.749668052658E-1)[&rate=5.929617561275691E-4]:2.349859590199E-2,(39[&rate=5.929617561275691E-4]:7.173800117752E-4,(((23[&rate=5.929617561275691E-4]:4.750760661462E-1,21[&rate=5.929617561275691E-4]:4.641171620365E-1)[&rate=5.929617561275691E-4]:2.319169034958E-1,(18[&rate=5.929617561275691E-4]:6.264388921887E-1,(55[&rate=5.929617561275691E-4]:5.161379059575E-1,10[&rate=5.929617561275691E-4]:5.353159881492E-1)[&rate=5.929617561275691E-4]:1.441057527235E-2)[&rate=5.929617561275691E-4]:6.137599526153E-2)[&rate=5.929617561275691E-4]:2.248801557901E-1,(1[&rate=5.929617561275691E-4]:1.23825605291E-1,((26[&rate=5.929617561275691E-4]:7.253414258388E-1,19[&rate=5.929617561275691E-4]:7.006838915924E-1)[&rate=5.929617561275691E-4]:1.565464962989E-1,22[&rate=5.929617561275691E-4]:8.764084700831E-1)[&rate=5.929617561275691E-4]:2.823905301612E-2)[&rate=5.929617561275691E-4]:2.722560233288E-2)[&rate=5.929617561275691E-4]:2.304880901961E-1)[&rate=5.929617561275691E-4]:4.421097452938E-2)[&rate=5.929617561275691E-4]:8.371893376331E-3)[&rate=5.929617561275691E-4]:1.879255405811E-1,((16[&rate=5.929617561275691E-4]:8.257601034007E-1,3[&rate=5.929617561275691E-4]:7.106916102501E-1)[&rate=5.929617561275691E-4]:4.910543550928E-1,(5[&rate=5.929617561275691E-4]:6.974758310155E-1,(9[&rate=5.929617561275691E-4]:2.620626779482E-1,13[&rate=5.929617561275691E-4]:3.004188423317E-1)[&rate=5.929617561275691E-4]:4.518515092317E-1)[&rate=5.929617561275691E-4]:5.563249288478E-1)[&rate=5.929617561275691E-4]:3.674009712839E-2)[&rate=5.929617561275691E-4]:1.900915886693E-1)[&rate=5.929617561275691E-4]:1.074985093541E0,35[&rate=5.929617561275691E-4]:6.560741602069E-1)[&rate=5.929617561275691E-4]:6.846108442444E-2,(30[&rate=5.929617561275691E-4]:5.498729046905E-1,(((14[&rate=5.929617561275691E-4]:2.505448818282E0,62[&rate=5.929617561275691E-4]:4.773329413453E-1)[&rate=5.929617561275691E-4]:3.212182660129E-2,61[&rate=5.929617561275691E-4]:5.722962980011E-1)[&rate=5.929617561275691E-4]:3.898156577822E-2,((2[&rate=5.929617561275691E-4]:9.626244427362E-1,(((6[&rate=5.929617561275691E-4]:1.737300166678E-1,7[&rate=5.929617561275691E-4]:1.737300166678E-1)[&rate=5.929617561275691E-4]:5.138229415487E-1,24[&rate=5.929617561275691E-4]:7.94402273285E-1)[&rate=5.929617561275691E-4]:1.187674890141E-1,(28[&rate=5.929617561275691E-4]:8.264866831229E-1,(20[&rate=5.929617561275691E-4]:3.774536696797E-1,25[&rate=5.929617561275691E-4]:3.938920258441E-1)[&rate=5.929617561275691E-4]:3.942384928951E-1)[&rate=5.929617561275691E-4]:1.305186956146E-1)[&rate=5.929617561275691E-4]:2.330163242728E-1)[&rate=5.929617561275691E-4]:1.454993187614E0,29[&rate=5.929617561275691E-4]:4.608918275207E-1)[&rate=5.929617561275691E-4]:3.016745702375E-2)[&rate=5.929617561275691E-4]:5.881362014603E-2)[&rate=5.929617561275691E-4]:4.62470393946E-2)[&rate=5.929617561275691E-4]:1.080966206746E-1);
tree STATE_11578000 [&joint=-18024.6939042955,lnP=-18024.6939042955] = [&R] (((33[&rate=5.959160372333287E-4]:5.805306518168E-1,36[&rate=5.959160372333287E-4]:6.160497774997E-1)[&rate=5.959160372333287E-4]:1.583040514125E-1,(34[&rate=5.959160372333287E-4]:5.38046586566E-1,((37[&rate=5.959160372333287E-4]:1.409845469323E-1,31[&rate=5.959160372333287E-4]:1.409845469323E-1)[&rate=5.959160372333287E-4]:3.435419745585E-1,32[&rate=5.959160372333287E-4]:5.692259750429E-1)[&rate=5.959160372333287E-4]:1.792031251843E-1)[&rate=5.959160372333287E-4]:1.499576693656E-2)[&rate=5.959160372333287E-4]:2.6585050765E-2,(35[&rate=5.959160372333287E-4]:7.770347724032E-1,((38[&rate=5.959160372333287E-4]:1.264047308812E0,(((((22[&rate=5.959160372333287E-4]:9.268852709004E-1,((26[&rate=5.959160372333287E-4]:6.738796897828E-1,19[&rate=5.959160372333287E-4]:6.492221555363E-1)[&rate=5.959160372333287E-4]:2.083053355286E-1,1[&rate=5.959160372333287E-4]:9.588365544843E-2)[&rate=5.959160372333287E-4]:5.017969764377E-2)[&rate=5.959160372333287E-4]:2.968490100276E-1,(39[&rate=5.959160372333287E-4]:4.195502449926E-2,((23[&rate=5.959160372333287E-4]:7.377507950681E-1,21[&rate=5.959160372333287E-4]:7.267918909585E-1)[&rate=5.959160372333287E-4]:1.243257896121E-1,((18[&rate=5.959160372333287E-4]:6.134600454005E-1,55[&rate=5.959160372333287E-4]:5.175696344416E-1)[&rate=5.959160372333287E-4]:2.035833033137E-1,10[&rate=5.959160372333287E-4]:7.40331019947E-1)[&rate=5.959160372333287E-4]:2.585515377431E-2)[&rate=5.959160372333287E-4]:3.415222754354E-1)[&rate=5.959160372333287E-4]:2.013542081245E-2)[&rate=5.959160372333287E-4]:3.124781413461E-2,(((51[&rate=5.959160372333287E-4]:7.196180899462E-1,(17[&rate=5.959160372333287E-4]:3.656239114024E-1,11[&rate=5.959160372333287E-4]:3.272677470187E-1)[&rate=5.959160372333287E-4]:4.745421237493E-1)[&rate=5.959160372333287E-4]:9.262823289499E-2,((((54[&rate=5.959160372333287E-4]:4.928221775248E-1,((40[&rate=5.959160372333287E-4]:2.249320428062E-1,42[&rate=5.959160372333287E-4]:2.249320428062E-1)[&rate=5.959160372333287E-4]:3.907976737744E-2,47[&rate=5.959160372333287E-4]:2.80450166348E-1)[&rate=5.959160372333287E-4]:3.702954542338E-2)[&rate=5.959160372333287E-4]:3.159999070959E-1,52[&rate=5.959160372333287E-4]:5.567672901001E-1)[&rate=5.959160372333287E-4]:8.210498459088E-2,(63[&rate=5.959160372333287E-4]:2.862239106548E-1,58[&rate=5.959160372333287E-4]:2.834841846274E-1)[&rate=5.959160372333287E-4]:3.910045284199E-1)[&rate=5.959160372333287E-4]:5.094840626271E-2,((50[&rate=5.959160372333287E-4]:4.971746026479E-1,((45[&rate=5.959160372333287E-4]:1.734233748128E-1,43[&rate=5.959160372333287E-4]:1.542452926211E-1)[&rate=5.959160372333287E-4]:1.687533818623E-1,48[&rate=5.959160372333287E-4]:3.449164827025E-1)[&rate=5.959160372333287E-4]:2.344499007672E-1)[&rate=5.959160372333287E-4]:7.922655132417E-2,44[&rate=5.959160372333287E-4]:6.339354005475E-1)[&rate=5.959160372333287E-4]:1.134195269817E-1)[&rate=5.959160372333287E-4]:1.224256418874E-1)[&rate=5.959160372333287E-4]:1.544875041113E-1,(((53[&rate=5.959160372333287E-4]:3.082578899588E-1,(4[&rate=5.959160372333287E-4]:2.043648907872E-2,27[&rate=5.959160372333287E-4]:1.930392288047E-1)[&rate=5.959160372333287E-4]:2.275474282773E-1)[&rate=5.959160372333287E-4]:2.891169095329E-1,(8[&rate=5.959160372333287E-4]:5.069450722327E-1,49[&rate=5.959160372333287E-4]:5.151642503147E-1)[&rate=5.959160372333287E-4]:7.947082314939E-2)[&rate=5.959160372333287E-4]:2.076917555145E-1,((46[&rate=5.959160372333287E-4]:3.211156942988E-1,41[&rate=5.959160372333287E-4]:2.991978860797E-1)[&rate=5.959160372333287E-4]:4.386867681525E-1,(12[&rate=5.959160372333287E-4]:2.6674735319E-1,15[&rate=5.959160372333287E-4]:3.051035175737E-1)[&rate=5.959160372333287E-4]:4.985345613161E-1)[&rate=5.959160372333287E-4]:3.704491447259E-2)[&rate=5.959160372333287E-4]:2.465987787956E-1)[&rate=5.959160372333287E-4]:1.183852544116E-1)[&rate=5.959160372333287E-4]:6.956732989958E-3,(57[&rate=5.959160372333287E-4]:4.566116559511E-1,((56[&rate=5.959160372333287E-4]:3.647503241067E-1,59[&rate=5.959160372333287E-4]:3.620105980794E-1)[&rate=5.959160372333287E-4]:6.125521497145E-2,60[&rate=5.959160372333287E-4]:4.287452651058E-1)[&rate=5.959160372333287E-4]:2.786639084538E-2)[&rate=5.959160372333287E-4]:8.902586789509E-1)[&rate=5.959160372333287E-4]:2.669387865828E-1,((((9[&rate=5.959160372333287E-4]:2.94316690023E-1,13[&rate=5.959160372333287E-4]:3.326728544064E-1)[&rate=5.959160372333287E-4]:3.775855017465E-1,16[&rate=5.959160372333287E-4]:7.184775342352E-1)[&rate=5.959160372333287E-4]:1.974575859872E-2,5[&rate=5.959160372333287E-4]:6.752095942038E-1)[&rate=5.959160372333287E-4]:1.167647670105E-1,3[&rate=5.959160372333287E-4]:7.399195666939E-1)[&rate=5.959160372333287E-4]:6.245744862979E-1)[&rate=5.959160372333287E-4]:9.022929818474E-1)[&rate=5.959160372333287E-4]:1.84985283414E-1,((((14[&rate=5.959160372333287E-4]:2.525324601714E0,(2[&rate=5.959160372333287E-4]:1.103584183171E0,(((20[&rate=5.959160372333287E-4]:2.798278272362E-1,25[&rate=5.959160372333287E-4]:2.962661834006E-1)[&rate=5.959160372333287E-4]:4.200982199337E-1,28[&rate=5.959160372333287E-4]:7.54720567718E-1)[&rate=5.959160372333287E-4]:2.195780388804E-1,((6[&rate=5.959160372333287E-4]:1.912597532575E-1,7[&rate=5.959160372333287E-4]:1.912597532575E-1)[&rate=5.959160372333287E-4]:5.227777213458E-1,24[&rate=5.959160372333287E-4]:8.208867896718E-1)[&rate=5.959160372333287E-4]:1.095762004882E-1)[&rate=5.959160372333287E-4]:3.566828368471E-1)[&rate=5.959160372333287E-4]:1.292973295255E0)[&rate=5.959160372333287E-4]:1.194861932523E-2,30[&rate=5.959160372333287E-4]:4.517802949218E-1)[&rate=5.959160372333287E-4]:7.874464968345E-4,(61[&rate=5.959160372333287E-4]:5.400479332268E-1,62[&rate=5.959160372333287E-4]:4.772064031722E-1)[&rate=5.959160372333287E-4]:3.273838742682E-2)[&rate=5.959160372333287E-4]:5.501836327728E-3,29[&rate=5.959160372333287E-4]:4.580695777464E-1)[&rate=5.959160372333287E-4]:1.779885548535E-2)[&rate=5.959160372333287E-4]:1.727510386252E-1)[&rate=5.959160372333287E-4]:2.046183776769E-3);
tree STATE_11580000 [&joint=-18022.573162983663,lnP=-18022.573162983663] = [&R] ((((37[&rate=6.057463994779303E-4]:4.998285764065E-1,31[&rate=6.057463994779303E-4]:4.998285764065E-1)[&rate=6.057463994779303E-4]:3.633081700467E-2,32[&rate=6.057463994779303E-4]:6.208588469632E-1)[&rate=6.057463994779303E-4]:1.284999075946E-1,34[&rate=6.057463994779303E-4]:5.389762408966E-1)[&rate=6.057463994779303E-4]:4.570749014999E-2,(35[&rate=6.057463994779303E-4]:7.701481639635E-1,(((30[&rate=6.057463994779303E-4]:4.916855922892E-1,((29[&rate=6.057463994779303E-4]:4.536269899683E-1,(38[&rate=6.057463994779303E-4]:8.820205749408E-1,((((((((45[&rate=6.057463994779303E-4]:2.711333543142E-1,43[&rate=6.057463994779303E-4]:2.519552721225E-1)[&rate=6.057463994779303E-4]:6.159462649717E-2,(50[&rate=6.057463994779303E-4]:2.517978239356E-1,48[&rate=6.057463994779303E-4]:3.339896047575E-1)[&rate=6.057463994779303E-4]:1.478102081258E-3)[&rate=6.057463994779303E-4]:1.918577347687E-1,44[&rate=6.057463994779303E-4]:5.02667907361E-1)[&rate=6.057463994779303E-4]:4.008464412815E-1,((51[&rate=6.057463994779303E-4]:4.449097241273E-1,(17[&rate=6.057463994779303E-4]:3.626659447339E-1,11[&rate=6.057463994779303E-4]:3.243097803502E-1)[&rate=6.057463994779303E-4]:2.027917245989E-1)[&rate=6.057463994779303E-4]:2.83879587255E-1,((63[&rate=6.057463994779303E-4]:3.719519425045E-1,58[&rate=6.057463994779303E-4]:3.692122164772E-1)[&rate=6.057463994779303E-4]:3.729761279478E-1,((42[&rate=6.057463994779303E-4]:3.362888995499E-1,(54[&rate=6.057463994779303E-4]:5.117599422706E-1,(47[&rate=6.057463994779303E-4]:2.259997534467E-1,40[&rate=6.057463994779303E-4]:2.095613972823E-1)[&rate=6.057463994779303E-4]:1.104177230705E-1)[&rate=6.057463994779303E-4]:1.630977919714E-2)[&rate=6.057463994779303E-4]:3.409183775595E-1,52[&rate=6.057463994779303E-4]:6.169333045067E-1)[&rate=6.057463994779303E-4]:8.9638601562E-2)[&rate=6.057463994779303E-4]:2.22174053136E-2)[&rate=6.057463994779303E-4]:1.171907906848E-1)[&rate=6.057463994779303E-4]:8.506058636084E-2,(((12[&rate=6.057463994779303E-4]:3.082992334191E-1,15[&rate=6.057463994779303E-4]:3.466553978028E-1)[&rate=6.057463994779303E-4]:4.586856502777E-1,(((4[&rate=6.057463994779303E-4]:1.16823763957E-1,27[&rate=6.057463994779303E-4]:2.89426503683E-1)[&rate=6.057463994779303E-4]:3.86342820195E-1,53[&rate=6.057463994779303E-4]:5.634405567548E-1)[&rate=6.057463994779303E-4]:1.627920294044E-1,(8[&rate=6.057463994779303E-4]:6.677038074485E-1,49[&rate=6.057463994779303E-4]:6.759229855306E-1)[&rate=6.057463994779303E-4]:4.756987460098E-2)[&rate=6.057463994779303E-4]:4.349202356526E-2)[&rate=6.057463994779303E-4]:1.412610689827E-1,(46[&rate=6.057463994779303E-4]:2.254162183232E-1,41[&rate=6.057463994779303E-4]:2.034984101041E-1)[&rate=6.057463994779303E-4]:6.773502823016E-1)[&rate=6.057463994779303E-4]:1.049865165702E-1)[&rate=6.057463994779303E-4]:1.014092157615E-1,(57[&rate=6.057463994779303E-4]:4.075447537067E-1,((56[&rate=6.057463994779303E-4]:3.484727641277E-1,59[&rate=6.057463994779303E-4]:3.457330381003E-1)[&rate=6.057463994779303E-4]:1.605849884861E-2,60[&rate=6.057463994779303E-4]:3.672709890039E-1)[&rate=6.057463994779303E-4]:4.027376470282E-2)[&rate=6.057463994779303E-4]:8.796996710308E-1)[&rate=6.057463994779303E-4]:7.282856611225E-2,((((18[&rate=6.057463994779303E-4]:2.889673261929E-1,23[&rate=6.057463994779303E-4]:3.081454083846E-1)[&rate=6.057463994779303E-4]:3.603457263578E-1,21[&rate=6.057463994779303E-4]:6.575322306327E-1)[&rate=6.057463994779303E-4]:2.533198860636E-1,(55[&rate=6.057463994779303E-4]:6.583206024146E-1,10[&rate=6.057463994779303E-4]:6.774986846063E-1)[&rate=6.057463994779303E-4]:1.484219252408E-1)[&rate=6.057463994779303E-4]:2.78311537797E-1,(39[&rate=6.057463994779303E-4]:3.211746447609E-2,((1[&rate=6.057463994779303E-4]:3.990152165149E-2,(26[&rate=6.057463994779303E-4]:4.678290448608E-1,19[&rate=6.057463994779303E-4]:4.431715106144E-1)[&rate=6.057463994779303E-4]:3.583738466536E-1)[&rate=6.057463994779303E-4]:1.186831516814E-1,22[&rate=6.057463994779303E-4]:9.394065911412E-1)[&rate=6.057463994779303E-4]:2.543547089513E-1)[&rate=6.057463994779303E-4]:6.361258510551E-3)[&rate=6.057463994779303E-4]:7.501892539733E-2)[&rate=6.057463994779303E-4]:1.768846405682E-1,(3[&rate=6.057463994779303E-4]:5.915414633366E-1,(5[&rate=6.057463994779303E-4]:5.224817291085E-1,(16[&rate=6.057463994779303E-4]:5.589998016962E-1,(9[&rate=6.057463994779303E-4]:3.029944059003E-1,13[&rate=6.057463994779303E-4]:3.413505702838E-1)[&rate=6.057463994779303E-4]:2.094300533301E-1)[&rate=6.057463994779303E-4]:2.649562604242E-2)[&rate=6.057463994779303E-4]:1.211145287486E-1)[&rate=6.057463994779303E-4]:6.961010995882E-1)[&rate=6.057463994779303E-4]:5.971177380436E-1)[&rate=6.057463994779303E-4]:5.447705740213E-1)[&rate=6.057463994779303E-4]:1.648617597024E-2,(61[&rate=6.057463994779303E-4]:5.732330159594E-1,((2[&rate=6.057463994779303E-4]:9.793758261851E-1,(((20[&rate=6.057463994779303E-4]:3.820704723113E-1,25[&rate=6.057463994779303E-4]:3.985088284756E-1)[&rate=6.057463994779303E-4]:3.147182070181E-1,28[&rate=6.057463994779303E-4]:7.515831998774E-1)[&rate=6.057463994779303E-4]:2.77573118272E-1,((6[&rate=6.057463994779303E-4]:5.387657127134E-1,7[&rate=6.057463994779303E-4]:5.387657127134E-1)[&rate=6.057463994779303E-4]:2.175771326692E-1,24[&rate=6.057463994779303E-4]:8.631921604512E-1)[&rate=6.057463994779303E-4]:1.221285412598E-1)[&rate=6.057463994779303E-4]:1.776167683098E-1)[&rate=6.057463994779303E-4]:1.401588239628E0,14[&rate=6.057463994779303E-4]:2.509731189101E0)[&rate=6.057463994779303E-4]:2.877617374094E-2)[&rate=6.057463994779303E-4]:1.709872921412E-2)[&rate=6.057463994779303E-4]:2.157242635057E-2)[&rate=6.057463994779303E-4]:3.542573174329E-3,62[&rate=6.057463994779303E-4]:5.526052146438E-1)[&rate=6.057463994779303E-4]:1.221617374362E-1,(33[&rate=6.057463994779303E-4]:6.057092713282E-1,36[&rate=6.057463994779303E-4]:6.41228397011E-1)[&rate=6.057463994779303E-4]:1.264347299322E-1)[&rate=6.057463994779303E-4]:2.434296051746E-2)[&rate=6.057463994779303E-4]:1.398911899558E-2);
tree STATE_11582000 [&joint=-18003.77209503251,lnP=-18003.77209503251] = [&R] ((((35[&rate=5.851878722153939E-4]:7.238893887578E-1,34[&rate=5.851878722153939E-4]:5.244358368453E-1)[&rate=5.851878722153939E-4]:1.18541148535E-2,((29[&rate=5.851878722153939E-4]:5.123944145931E-1,(61[&rate=5.851878722153939E-4]:6.323624512054E-1,((62[&rate=5.851878722153939E-4]:4.902326821976E-1,(2[&rate=5.851878722153939E-4]:1.039625653822E0,(((6[&rate=5.851878722153939E-4]:1.207071671517E-1,7[&rate=5.851878722153939E-4]:1.207071671517E-1)[&rate=5.851878722153939E-4]:4.097955061505E-1,24[&rate=5.851878722153939E-4]:6.373519883707E-1)[&rate=5.851878722153939E-4]:2.481648019494E-1,(28[&rate=5.851878722153939E-4]:9.278334218362E-1,(20[&rate=5.851878722153939E-4]:3.807329143603E-1,25[&rate=5.851878722153939E-4]:3.971712705246E-1)[&rate=5.851878722153939E-4]:4.923059869279E-1)[&rate=5.851878722153939E-4]:1.518984922288E-3)[&rate=5.851878722153939E-4]:3.376705073374E-1)[&rate=5.851878722153939E-4]:1.349955782025E0)[&rate=5.851878722153939E-4]:7.470447520376E-2,(14[&rate=5.851878722153939E-4]:2.534241089638E0,30[&rate=5.851878722153939E-4]:4.487481635211E-1)[&rate=5.851878722153939E-4]:5.881194469996E-2)[&rate=5.851878722153939E-4]:4.583763749486E-3)[&rate=5.851878722153939E-4]:2.505426225619E-4)[&rate=5.851878722153939E-4]:4.782303616855E-2,(38[&rate=5.851878722153939E-4]:9.166674582305E-1,((((9[&rate=5.851878722153939E-4]:4.408597343365E-1,13[&rate=5.851878722153939E-4]:4.7921589872E-1)[&rate=5.851878722153939E-4]:3.391817234064E-1,(16[&rate=5.851878722153939E-4]:8.201946154874E-1,5[&rate=5.851878722153939E-4]:7.571809168572E-1)[&rate=5.851878722153939E-4]:6.422184721352E-3)[&rate=5.851878722153939E-4]:2.339054366518E-1,3[&rate=5.851878722153939E-4]:9.454537437099E-1)[&rate=5.851878722153939E-4]:3.696149518126E-1,((((((52[&rate=5.851878722153939E-4]:6.339472898518E-1,(((42[&rate=5.851878722153939E-4]:1.978891537639E-1,40[&rate=5.851878722153939E-4]:1.978891537639E-1)[&rate=5.851878722153939E-4]:1.236406605351E-2,47[&rate=5.851878722153939E-4]:2.266915759818E-1)[&rate=5.851878722153939E-4]:7.565296418457E-2,54[&rate=5.851878722153939E-4]:4.776870059198E-1)[&rate=5.851878722153939E-4]:4.083150784526E-1)[&rate=5.851878722153939E-4]:3.022927036876E-2,(63[&rate=5.851878722153939E-4]:2.345637131631E-1,58[&rate=5.851878722153939E-4]:2.318239871357E-1)[&rate=5.851878722153939E-4]:4.679690114412E-1)[&rate=5.851878722153939E-4]:2.906620907228E-1,((51[&rate=5.851878722153939E-4]:6.667157485461E-1,(17[&rate=5.851878722153939E-4]:7.259863567898E-1,11[&rate=5.851878722153939E-4]:6.876301924061E-1)[&rate=5.851878722153939E-4]:6.127733696188E-2)[&rate=5.851878722153939E-4]:8.153367226789E-2,((43[&rate=5.851878722153939E-4]:3.142274132995E-1,((45[&rate=5.851878722153939E-4]:2.548237148134E-1,48[&rate=5.851878722153939E-4]:2.575634408407E-1)[&rate=5.851878722153939E-4]:1.642769281146E-3,50[&rate=5.851878722153939E-4]:1.770144293E-1)[&rate=5.851878722153939E-4]:7.69390113967E-2)[&rate=5.851878722153939E-4]:3.462225744345E-1,44[&rate=5.851878722153939E-4]:6.577102617066E-1)[&rate=5.851878722153939E-4]:1.480734056827E-1)[&rate=5.851878722153939E-4]:2.065892301295E-1)[&rate=5.851878722153939E-4]:8.97813438633E-2,((46[&rate=5.851878722153939E-4]:6.537260529296E-1,41[&rate=5.851878722153939E-4]:6.318082447105E-1)[&rate=5.851878722153939E-4]:1.577037723954E-1,(((12[&rate=5.851878722153939E-4]:2.65360794984E-1,15[&rate=5.851878722153939E-4]:3.037169593676E-1)[&rate=5.851878722153939E-4]:5.103923143113E-1,(8[&rate=5.851878722153939E-4]:6.57353434347E-1,((4[&rate=5.851878722153939E-4]:1.62704910262E-1,27[&rate=5.851878722153939E-4]:3.35307649988E-1)[&rate=5.851878722153939E-4]:3.19212088316E-1,53[&rate=5.851878722153939E-4]:5.421909711808E-1)[&rate=5.851878722153939E-4]:1.261213672758E-1)[&rate=5.851878722153939E-4]:1.101804968663E-1)[&rate=5.851878722153939E-4]:2.258719708428E-2,49[&rate=5.851878722153939E-4]:7.983403063796E-1)[&rate=5.851878722153939E-4]:1.856897100013E-2)[&rate=5.851878722153939E-4]:3.099024982489E-1)[&rate=5.851878722153939E-4]:4.970169525457E-2,(57[&rate=5.851878722153939E-4]:4.700552117782E-1,((60[&rate=5.851878722153939E-4]:3.719528718831E-1,56[&rate=5.851878722153939E-4]:3.692131458555E-1)[&rate=5.851878722153939E-4]:3.930994279849E-2,59[&rate=5.851878722153939E-4]:4.057833626266E-1)[&rate=5.851878722153939E-4]:5.879239709662E-2)[&rate=5.851878722153939E-4]:8.790609988312E-1)[&rate=5.851878722153939E-4]:8.208923094507E-2,((((1[&rate=5.851878722153939E-4]:9.871855981649E-2,(26[&rate=5.851878722153939E-4]:6.763910177411E-1,19[&rate=5.851878722153939E-4]:6.517334834946E-1)[&rate=5.851878722153939E-4]:2.086289119384E-1)[&rate=5.851878722153939E-4]:5.105623334186E-2,22[&rate=5.851878722153939E-4]:9.305967109666E-1)[&rate=5.851878722153939E-4]:3.030683038423E-1,(((18[&rate=5.851878722153939E-4]:3.514997018669E-1,23[&rate=5.851878722153939E-4]:3.706777840587E-1)[&rate=5.851878722153939E-4]:6.72514280016E-2,21[&rate=5.851878722153939E-4]:4.269703079506E-1)[&rate=5.851878722153939E-4]:4.974963206376E-1,(55[&rate=5.851878722153939E-4]:5.742799599633E-1,10[&rate=5.851878722153939E-4]:5.93458042155E-1)[&rate=5.851878722153939E-4]:2.46077079584E-1)[&rate=5.851878722153939E-4]:2.98239482111E-1)[&rate=5.851878722153939E-4]:5.733797722947E-3,39[&rate=5.851878722153939E-4]:7.77549769155E-2)[&rate=5.851878722153939E-4]:1.068751221732E-1)[&rate=5.851878722153939E-4]:1.331783224613E-1)[&rate=5.851878722153939E-4]:6.043384887355E-1)[&rate=5.851878722153939E-4]:6.167141515249E-1)[&rate=5.851878722153939E-4]:4.711075230341E-2)[&rate=5.851878722153939E-4]:6.483842709967E-2,((37[&rate=5.851878722153939E-4]:4.855704907086E-1,31[&rate=5.851878722153939E-4]:4.855704907086E-1)[&rate=5.851878722153939E-4]:1.017064787861E-1,32[&rate=5.851878722153939E-4]:6.719764230468E-1)[&rate=5.851878722153939E-4]:1.39534469413E-1)[&rate=5.851878722153939E-4]:7.824796692899E-2,(33[&rate=5.851878722153939E-4]:6.278631755945E-1,36[&rate=5.851878722153939E-4]:6.633823012774E-1)[&rate=5.851878722153939E-4]:2.373055198599E-1);
tree STATE_11584000 [&joint=-18025.512691583193,lnP=-18025.512691583193] = [&R] ((((35[&rate=5.963721679387581E-4]:5.694584579709E-1,34[&rate=5.963721679387581E-4]:3.700049060584E-1)[&rate=5.963721679387581E-4]:1.488727400194E-1,((37[&rate=5.963721679387581E-4]:4.899132043753E-1,31[&rate=5.963721679387581E-4]:4.899132043753E-1)[&rate=5.963721679387581E-4]:7.329639624476E-2,32[&rate=5.963721679387581E-4]:6.479090541722E-1)[&rate=5.963721679387581E-4]:8.135110556686E-2)[&rate=5.963721679387581E-4]:9.968873545065E-2,(33[&rate=5.963721679387581E-4]:6.64080859789E-1,36[&rate=5.963721679387581E-4]:6.995999854718E-1)[&rate=5.963721679387581E-4]:1.402778714664E-1)[&rate=5.963721679387581E-4]:3.835020325343E-2,((61[&rate=5.963721679387581E-4]:6.343343106133E-1,(2[&rate=5.963721679387581E-4]:9.26977781987E-1,((((6[&rate=5.963721679387581E-4]:2.375294300226E-1,7[&rate=5.963721679387581E-4]:2.375294300226E-1)[&rate=5.963721679387581E-4]:3.321179808606E-1,24[&rate=5.963721679387581E-4]:6.764967259518E-1)[&rate=5.963721679387581E-4]:1.942129429768E-1,(20[&rate=5.963721679387581E-4]:3.714357879263E-1,25[&rate=5.963721679387581E-4]:3.878741440907E-1)[&rate=5.963721679387581E-4]:4.883149768926E-1)[&rate=5.963721679387581E-4]:2.403007433852E-2,28[&rate=5.963721679387581E-4]:9.385753597055E-1)[&rate=5.963721679387581E-4]:2.157996825555E-1)[&rate=5.963721679387581E-4]:1.543863752221E0)[&rate=5.963721679387581E-4]:2.238088151198E-2,(30[&rate=5.963721679387581E-4]:5.088959822458E-1,((14[&rate=5.963721679387581E-4]:2.520797759294E0,62[&rate=5.963721679387581E-4]:4.926818823568E-1)[&rate=5.963721679387581E-4]:9.931394652657E-3,((38[&rate=5.963721679387581E-4]:8.451792202023E-1,((((9[&rate=5.963721679387581E-4]:1.979180176186E-1,13[&rate=5.963721679387581E-4]:2.362741820021E-1)[&rate=5.963721679387581E-4]:5.805121664536E-1,(5[&rate=5.963721679387581E-4]:5.549757178385E-1,16[&rate=5.963721679387581E-4]:6.179894164686E-1)[&rate=5.963721679387581E-4]:2.070161100694E-1)[&rate=5.963721679387581E-4]:2.834172017392E-1,3[&rate=5.963721679387581E-4]:9.933542351266E-1)[&rate=5.963721679387581E-4]:2.944743284854E-1,(((((((18[&rate=5.963721679387581E-4]:4.674215478562E-1,23[&rate=5.963721679387581E-4]:4.865996300479E-1)[&rate=5.963721679387581E-4]:1.782478290385E-1,21[&rate=5.963721679387581E-4]:6.538885549767E-1)[&rate=5.963721679387581E-4]:2.449762934432E-1,(55[&rate=5.963721679387581E-4]:6.962435180384E-1,10[&rate=5.963721679387581E-4]:7.154216002302E-1)[&rate=5.963721679387581E-4]:9.851174134057E-2)[&rate=5.963721679387581E-4]:3.139949073127E-1,39[&rate=5.963721679387581E-4]:6.217482422599E-2)[&rate=5.963721679387581E-4]:4.374211695813E-2,((1[&rate=5.963721679387581E-4]:1.127546205588E-1,(26[&rate=5.963721679387581E-4]:8.650313241491E-1,19[&rate=5.963721679387581E-4]:8.403737899026E-1)[&rate=5.963721679387581E-4]:3.402466627271E-2)[&rate=5.963721679387581E-4]:2.027310835244E-1,22[&rate=5.963721679387581E-4]:1.096307621891E0)[&rate=5.963721679387581E-4]:1.71253154909E-1)[&rate=5.963721679387581E-4]:4.618741134588E-2,(57[&rate=5.963721679387581E-4]:6.871548339702E-1,((56[&rate=5.963721679387581E-4]:4.96566993187E-1,60[&rate=5.963721679387581E-4]:4.993067192146E-1)[&rate=5.963721679387581E-4]:5.34903230701E-2,59[&rate=5.963721679387581E-4]:5.473175902297E-1)[&rate=5.963721679387581E-4]:1.343577916855E-1)[&rate=5.963721679387581E-4]:7.115248610256E-1)[&rate=5.963721679387581E-4]:9.259089526419E-2,((((52[&rate=5.963721679387581E-4]:7.402445003349E-1,(54[&rate=5.963721679387581E-4]:6.759394678744E-1,(42[&rate=5.963721679387581E-4]:2.705899925372E-1,(40[&rate=5.963721679387581E-4]:2.25768430221E-1,47[&rate=5.963721679387581E-4]:2.422067863853E-1)[&rate=5.963721679387581E-4]:4.482156231623E-2)[&rate=5.963721679387581E-4]:2.135686534195E-1)[&rate=5.963721679387581E-4]:3.16359826981E-1)[&rate=5.963721679387581E-4]:2.302889351479E-3,(63[&rate=5.963721679387581E-4]:2.353010874852E-1,58[&rate=5.963721679387581E-4]:2.325613614579E-1)[&rate=5.963721679387581E-4]:5.456024665848E-1)[&rate=5.963721679387581E-4]:2.865460314162E-1,((51[&rate=5.963721679387581E-4]:7.024610236995E-1,(43[&rate=5.963721679387581E-4]:5.011020107299E-1,(44[&rate=5.963721679387581E-4]:4.565578861269E-1,((50[&rate=5.963721679387581E-4]:1.441106941827E-1,48[&rate=5.963721679387581E-4]:2.263024750046E-1)[&rate=5.963721679387581E-4]:5.499848262431E-2,45[&rate=5.963721679387581E-4]:2.785612316016E-1)[&rate=5.963721679387581E-4]:1.999144627445E-1)[&rate=5.963721679387581E-4]:4.180439857566E-2)[&rate=5.963721679387581E-4]:2.616329855723E-1)[&rate=5.963721679387581E-4]:2.005387443894E-2,(17[&rate=5.963721679387581E-4]:1.36350891034E-1,11[&rate=5.963721679387581E-4]:9.799472665027E-2)[&rate=5.963721679387581E-4]:7.0671195231E-1)[&rate=5.963721679387581E-4]:3.065785229642E-1)[&rate=5.963721679387581E-4]:2.60638149654E-2,(49[&rate=5.963721679387581E-4]:7.976507530777E-1,((41[&rate=5.963721679387581E-4]:3.058904804809E-1,(46[&rate=5.963721679387581E-4]:3.160092318765E-1,53[&rate=5.963721679387581E-4]:3.242284099588E-1)[&rate=5.963721679387581E-4]:1.179905682349E-2)[&rate=5.963721679387581E-4]:3.651761207089E-1,(((12[&rate=5.963721679387581E-4]:1.722943363698E-1,15[&rate=5.963721679387581E-4]:2.106505007535E-1)[&rate=5.963721679387581E-4]:3.574500578E-1,8[&rate=5.963721679387581E-4]:5.215252160878E-1)[&rate=5.963721679387581E-4]:4.291861900447E-2,(4[&rate=5.963721679387581E-4]:3.489153872042E-1,27[&rate=5.963721679387581E-4]:5.215181269302E-1)[&rate=5.963721679387581E-4]:1.662133793949E-1)[&rate=5.963721679387581E-4]:1.258008482893E-1)[&rate=5.963721679387581E-4]:9.918689161403E-2)[&rate=5.963721679387581E-4]:3.396982638122E-1)[&rate=5.963721679387581E-4]:1.813188336439E-1)[&rate=5.963721679387581E-4]:4.587304184522E-2)[&rate=5.963721679387581E-4]:5.600903826179E-1)[&rate=5.963721679387581E-4]:5.626341211158E-1,29[&rate=5.963721679387581E-4]:4.346491823244E-1)[&rate=5.963721679387581E-4]:1.058704550477E-2)[&rate=5.963721679387581E-4]:6.365975441659E-2)[&rate=5.963721679387581E-4]:2.760063064463E-2)[&rate=5.963721679387581E-4]:1.914582232577E-1);
tree STATE_11586000 [&joint=-18013.82198396825,lnP=-18013.82198396825] = [&R] (((((37[&rate=5.949059961967932E-4]:1.111136298803E-1,31[&rate=5.949059961967932E-4]:1.111136298803E-1)[&rate=5.949059961967932E-4]:4.61248350398E-1,32[&rate=5.949059961967932E-4]:6.570614338303E-1)[&rate=5.949059961967932E-4]:7.634895856181E-2,(33[&rate=5.949059961967932E-4]:6.31794472005E-1,36[&rate=5.949059961967932E-4]:6.673135976878E-1)[&rate=5.949059961967932E-4]:7.702575645279E-2)[&rate=5.949059961967932E-4]:1.714725170944E-2,(34[&rate=5.949059961967932E-4]:4.501379034881E-1,35[&rate=5.949059961967932E-4]:6.495914554006E-1)[&rate=5.949059961967932E-4]:9.003722695225E-2)[&rate=5.949059961967932E-4]:6.83363628361E-2,(((61[&rate=5.949059961967932E-4]:6.368407606785E-1,30[&rate=5.949059961967932E-4]:5.166221814436E-1)[&rate=5.949059961967932E-4]:1.738151783213E-2,((2[&rate=5.949059961967932E-4]:1.029623349059E0,((28[&rate=5.949059961967932E-4]:9.069871859001E-1,(20[&rate=5.949059961967932E-4]:2.651574638917E-1,25[&rate=5.949059961967932E-4]:2.815958200561E-1)[&rate=5.949059961967932E-4]:5.870352014603E-1)[&rate=5.949059961967932E-4]:4.190357933167E-2,((6[&rate=5.949059961967932E-4]:2.558572564702E-1,7[&rate=5.949059961967932E-4]:2.558572564702E-1)[&rate=5.949059961967932E-4]:2.574758847844E-1,24[&rate=5.949059961967932E-4]:6.201824563231E-1)[&rate=5.949059961967932E-4]:2.848726924702E-1)[&rate=5.949059961967932E-4]:3.081298441017E-1)[&rate=5.949059961967932E-4]:1.45617661076E0,((38[&rate=5.949059961967932E-4]:9.310607801722E-1,((((9[&rate=5.949059961967932E-4]:5.792034089664E-1,13[&rate=5.949059961967932E-4]:6.175595733499E-1)[&rate=5.949059961967932E-4]:1.865229781413E-1,(5[&rate=5.949059961967932E-4]:3.225461978514E-1,16[&rate=5.949059961967932E-4]:3.855598964816E-1)[&rate=5.949059961967932E-4]:4.26741833092E-1)[&rate=5.949059961967932E-4]:4.185780094826E-1,((((((18[&rate=5.949059961967932E-4]:3.228763454651E-1,23[&rate=5.949059961967932E-4]:3.420544276569E-1)[&rate=5.949059961967932E-4]:4.791128179797E-1,21[&rate=5.949059961967932E-4]:8.102083415269E-1)[&rate=5.949059961967932E-4]:1.642787559636E-2,(55[&rate=5.949059961967932E-4]:6.68617008043E-1,10[&rate=5.949059961967932E-4]:6.877950902347E-1)[&rate=5.949059961967932E-4]:5.390962003928E-2)[&rate=5.949059961967932E-4]:3.369123789699E-1,39[&rate=5.949059961967932E-4]:1.286366458648E-2)[&rate=5.949059961967932E-4]:3.14361709769E-2,(22[&rate=5.949059961967932E-4]:9.282840296297E-1,((26[&rate=5.949059961967932E-4]:6.660763697122E-1,19[&rate=5.949059961967932E-4]:6.414188354658E-1)[&rate=5.949059961967932E-4]:2.45015648082E-1,1[&rate=5.949059961967932E-4]:1.247906479313E-1)[&rate=5.949059961967932E-4]:2.267146389022E-2)[&rate=5.949059961967932E-4]:2.7765964155E-1)[&rate=5.949059961967932E-4]:2.380255901308E-2,((((((63[&rate=5.949059961967932E-4]:2.834039539565E-1,58[&rate=5.949059961967932E-4]:2.806642279291E-1)[&rate=5.949059961967932E-4]:3.551080253633E-1,52[&rate=5.949059961967932E-4]:6.001558149361E-1)[&rate=5.949059961967932E-4]:7.473394819908E-3,(((42[&rate=5.949059961967932E-4]:1.486459193851E-1,47[&rate=5.949059961967932E-4]:1.650842755494E-1)[&rate=5.949059961967932E-4]:1.556750304218E-2,40[&rate=5.949059961967932E-4]:1.642134224272E-1)[&rate=5.949059961967932E-4]:1.578522388935E-1,54[&rate=5.949059961967932E-4]:5.138464832385E-1)[&rate=5.949059961967932E-4]:3.45837521038E-1)[&rate=5.949059961967932E-4]:8.762799000943E-2,((51[&rate=5.949059961967932E-4]:5.366982714187E-1,(17[&rate=5.949059961967932E-4]:3.216276970884E-1,11[&rate=5.949059961967932E-4]:2.832715327047E-1)[&rate=5.949059961967932E-4]:3.356185195359E-1)[&rate=5.949059961967932E-4]:1.112243587267E-1,(((50[&rate=5.949059961967932E-4]:8.084793760889E-2,48[&rate=5.949059961967932E-4]:1.630397184308E-1)[&rate=5.949059961967932E-4]:8.770781240061E-2,45[&rate=5.949059961967932E-4]:2.48007804804E-1)[&rate=5.949059961967932E-4]:6.939275345451E-2,(44[&rate=5.949059961967932E-4]:1.182939058555E-1,43[&rate=5.949059961967932E-4]:1.210336318828E-1)[&rate=5.949059961967932E-4]:1.77188844184E-1)[&rate=5.949059961967932E-4]:4.099741266814E-1)[&rate=5.949059961967932E-4]:4.733456961995E-2)[&rate=5.949059961967932E-4]:3.06940229721E-1,(((((4[&rate=5.949059961967932E-4]:1.32619377499E-1,27[&rate=5.949059961967932E-4]:3.05222117225E-1)[&rate=5.949059961967932E-4]:5.704816207655E-1,(49[&rate=5.949059961967932E-4]:7.002690685514E-1,53[&rate=5.949059961967932E-4]:7.03008794579E-1)[&rate=5.949059961967932E-4]:6.036617628819E-2)[&rate=5.949059961967932E-4]:2.191157266989E-2,8[&rate=5.949059961967932E-4]:7.743276394275E-1)[&rate=5.949059961967932E-4]:2.463948326598E-2,(12[&rate=5.949059961967932E-4]:4.44366406074E-1,15[&rate=5.949059961967932E-4]:4.827225704577E-1)[&rate=5.949059961967932E-4]:3.628198947015E-1)[&rate=5.949059961967932E-4]:2.151780663859E-1,(46[&rate=5.949059961967932E-4]:8.056455617371E-1,41[&rate=5.949059961967932E-4]:7.837277535181E-1)[&rate=5.949059961967932E-4]:2.112393533696E-1)[&rate=5.949059961967932E-4]:6.202484314684E-2)[&rate=5.949059961967932E-4]:2.858434468508E-2,(57[&rate=5.949059961967932E-4]:4.919034802406E-1,((59[&rate=5.949059961967932E-4]:4.7021570458E-1,60[&rate=5.949059961967932E-4]:4.756951566349E-1)[&rate=5.949059961967932E-4]:6.758040701202E-3,56[&rate=5.949059961967932E-4]:4.797134713086E-1)[&rate=5.949059961967932E-4]:9.450282904472E-3)[&rate=5.949059961967932E-4]:7.93672814479E-1)[&rate=5.949059961967932E-4]:2.910144232264E-2)[&rate=5.949059961967932E-4]:5.044857735639E-2)[&rate=5.949059961967932E-4]:4.977902469308E-2,3[&rate=5.949059961967932E-4]:1.165590270599E0)[&rate=5.949059961967932E-4]:7.682102356012E-1)[&rate=5.949059961967932E-4]:5.478978578649E-1,14[&rate=5.949059961967932E-4]:2.591287405161E0)[&rate=5.949059961967932E-4]:2.32796779463E-2)[&rate=5.949059961967932E-4]:4.92954228602E-3)[&rate=5.949059961967932E-4]:2.478157984812E-2,(62[&rate=5.949059961967932E-4]:5.773943046652E-1,29[&rate=5.949059961967932E-4]:5.200172554849E-1)[&rate=5.949059961967932E-4]:3.876802363895E-2)[&rate=5.949059961967932E-4]:1.207644655188E-1);
tree STATE_11588000 [&joint=-18008.523451505665,lnP=-18008.523451505665] = [&R] (((34[&rate=5.52863795248706E-4]:4.687603656415E-1,35[&rate=5.52863795248706E-4]:6.68213917554E-1)[&rate=5.52863795248706E-4]:6.537535238173E-2,((33[&rate=5.52863795248706E-4]:6.295060102292E-1,36[&rate=5.52863795248706E-4]:6.650251359121E-1)[&rate=5.52863795248706E-4]:7.768485066492E-2,((37[&rate=5.52863795248706E-4]:1.521523507543E-1,31[&rate=5.52863795248706E-4]:1.521523507543E-1)[&rate=5.52863795248706E-4]:4.181755143349E-1,32[&rate=5.52863795248706E-4]:6.550273186412E-1)[&rate=5.52863795248706E-4]:7.675370618728E-2)[&rate=5.52863795248706E-4]:1.273720685591E-2)[&rate=5.52863795248706E-4]:4.002028629729E-2,((((38[&rate=5.52863795248706E-4]:1.021748731177E0,((3[&rate=5.52863795248706E-4]:7.245784887016E-1,(16[&rate=5.52863795248706E-4]:6.012553961738E-1,((9[&rate=5.52863795248706E-4]:2.265213418814E-1,13[&rate=5.52863795248706E-4]:2.648775062649E-1)[&rate=5.52863795248706E-4]:1.229903822072E-1,5[&rate=5.52863795248706E-4]:3.330733679243E-1)[&rate=5.52863795248706E-4]:2.051683296194E-1)[&rate=5.52863795248706E-4]:2.383915856783E-1)[&rate=5.52863795248706E-4]:4.505634197757E-1,(((39[&rate=5.52863795248706E-4]:7.842625930792E-3,(22[&rate=5.52863795248706E-4]:9.5747392922E-1,((26[&rate=5.52863795248706E-4]:7.288415665698E-1,19[&rate=5.52863795248706E-4]:7.041840323233E-1)[&rate=5.52863795248706E-4]:1.519261893942E-1,1[&rate=5.52863795248706E-4]:9.446638610099E-2)[&rate=5.52863795248706E-4]:8.218562531083E-2)[&rate=5.52863795248706E-4]:2.120125323271E-1)[&rate=5.52863795248706E-4]:2.118940590728E-2,(((18[&rate=5.52863795248706E-4]:3.456324096354E-1,23[&rate=5.52863795248706E-4]:3.648104918271E-1)[&rate=5.52863795248706E-4]:2.488794145395E-1,21[&rate=5.52863795248706E-4]:6.027310022569E-1)[&rate=5.52863795248706E-4]:2.996670427027E-1,(55[&rate=5.52863795248706E-4]:5.24658648505E-1,10[&rate=5.52863795248706E-4]:5.438367306967E-1)[&rate=5.52863795248706E-4]:2.736298074137E-1)[&rate=5.52863795248706E-4]:2.773189183852E-1)[&rate=5.52863795248706E-4]:2.439801319509E-2,(((((52[&rate=5.52863795248706E-4]:6.508621715032E-1,((54[&rate=5.52863795248706E-4]:5.297907052883E-1,(47[&rate=5.52863795248706E-4]:2.644906232125E-1,42[&rate=5.52863795248706E-4]:2.480522670481E-1)[&rate=5.52863795248706E-4]:8.995761632248E-2)[&rate=5.52863795248706E-4]:2.000627745253E-1,40[&rate=5.52863795248706E-4]:5.380726578958E-1)[&rate=5.52863795248706E-4]:1.730634862101E-1)[&rate=5.52863795248706E-4]:5.50675191518E-3,(63[&rate=5.52863795248706E-4]:3.234099662895E-1,58[&rate=5.52863795248706E-4]:3.206702402621E-1)[&rate=5.52863795248706E-4]:3.713151215126E-1)[&rate=5.52863795248706E-4]:2.974627079656E-1,(((17[&rate=5.52863795248706E-4]:2.107861724398E-1,11[&rate=5.52863795248706E-4]:1.724300080561E-1)[&rate=5.52863795248706E-4]:1.983568897341E-1,51[&rate=5.52863795248706E-4]:2.885951169683E-1)[&rate=5.52863795248706E-4]:4.317444798835E-1,(44[&rate=5.52863795248706E-4]:6.592592001454E-1,((45[&rate=5.52863795248706E-4]:3.539237014102E-1,43[&rate=5.52863795248706E-4]:3.347456192185E-1)[&rate=5.52863795248706E-4]:4.651148956338E-2,(50[&rate=5.52863795248706E-4]:1.854473936995E-1,48[&rate=5.52863795248706E-4]:2.676391745214E-1)[&rate=5.52863795248706E-4]:1.355357424795E-1)[&rate=5.52863795248706E-4]:2.80741817391E-1)[&rate=5.52863795248706E-4]:1.186146432818E-1)[&rate=5.52863795248706E-4]:2.334920345322E-1)[&rate=5.52863795248706E-4]:6.291591389993E-2,(((8[&rate=5.52863795248706E-4]:2.672582773687E-1,53[&rate=5.52863795248706E-4]:2.782171814784E-1)[&rate=5.52863795248706E-4]:5.238766668661E-1,(((4[&rate=5.52863795248706E-4]:1.4996858639E-1,27[&rate=5.52863795248706E-4]:3.22571326116E-1)[&rate=5.52863795248706E-4]:3.193770768421E-1,49[&rate=5.52863795248706E-4]:5.268799098073E-1)[&rate=5.52863795248706E-4]:4.46720814942E-2,(12[&rate=5.52863795248706E-4]:3.301406157441E-1,15[&rate=5.52863795248706E-4]:3.684967801278E-1)[&rate=5.52863795248706E-4]:2.414113755574E-1)[&rate=5.52863795248706E-4]:2.278021310154E-1)[&rate=5.52863795248706E-4]:1.426186891454E-1,(46[&rate=5.52863795248706E-4]:5.182733844519E-1,41[&rate=5.52863795248706E-4]:4.963555762328E-1)[&rate=5.52863795248706E-4]:4.182199749556E-1)[&rate=5.52863795248706E-4]:1.569665146435E-1)[&rate=5.52863795248706E-4]:2.476435757298E-2,(57[&rate=5.52863795248706E-4]:4.528362038773E-1,(59[&rate=5.52863795248706E-4]:4.421928530718E-1,(60[&rate=5.52863795248706E-4]:4.439104246562E-1,56[&rate=5.52863795248706E-4]:4.411706986286E-1)[&rate=5.52863795248706E-4]:3.761880470546E-3)[&rate=5.52863795248706E-4]:5.163898750584E-3)[&rate=5.52863795248706E-4]:8.434702195277E-1)[&rate=5.52863795248706E-4]:3.698964093952E-3)[&rate=5.52863795248706E-4]:1.244515894714E-1)[&rate=5.52863795248706E-4]:8.493465487272E-1)[&rate=5.52863795248706E-4]:4.659366696767E-1,29[&rate=5.52863795248706E-4]:5.145212418598E-1)[&rate=5.52863795248706E-4]:7.399018945109E-3,((2[&rate=5.52863795248706E-4]:6.697380304555E-1,(28[&rate=5.52863795248706E-4]:8.704891934135E-1,(20[&rate=5.52863795248706E-4]:2.481426789161E-1,25[&rate=5.52863795248706E-4]:2.645810350805E-1)[&rate=5.52863795248706E-4]:5.675519939493E-1)[&rate=5.52863795248706E-4]:2.664609731601E-2)[&rate=5.52863795248706E-4]:2.430354938823E-2,((6[&rate=5.52863795248706E-4]:2.636748016491E-1,7[&rate=5.52863795248706E-4]:2.636748016491E-1)[&rate=5.52863795248706E-4]:2.791925315788E-1,24[&rate=5.52863795248706E-4]:6.497166482965E-1)[&rate=5.52863795248706E-4]:2.278865753829E-1)[&rate=5.52863795248706E-4]:1.784604483791E0)[&rate=5.52863795248706E-4]:2.298118087275E-2,(62[&rate=5.52863795248706E-4]:5.927369024851E-1,((61[&rate=5.52863795248706E-4]:6.022999958815E-1,30[&rate=5.52863795248706E-4]:4.820814166466E-1)[&rate=5.52863795248706E-4]:3.72022977205E-2,14[&rate=5.52863795248706E-4]:2.604776640484E0)[&rate=5.52863795248706E-4]:1.60761389377E-2)[&rate=5.52863795248706E-4]:9.541588372819E-3)[&rate=5.52863795248706E-4]:1.002928140091E-1);
tree STATE_11590000 [&joint=-18003.04901853587,lnP=-18003.04901853587] = [&R] ((((37[&rate=6.29040593076705E-4]:5.062419916952E-1,31[&rate=6.29040593076705E-4]:5.062419916952E-1)[&rate=6.29040593076705E-4]:8.452645701194E-2,32[&rate=6.29040593076705E-4]:6.754679022592E-1)[&rate=6.29040593076705E-4]:5.519118760137E-2,((34[&rate=6.29040593076705E-4]:4.457212663593E-1,35[&rate=6.29040593076705E-4]:6.451748182718E-1)[&rate=6.29040593076705E-4]:7.246994773608E-3,(33[&rate=6.29040593076705E-4]:6.093279525925E-1,36[&rate=6.29040593076705E-4]:6.448470782753E-1)[&rate=6.29040593076705E-4]:2.943265826734E-2)[&rate=6.29040593076705E-4]:6.73083150664E-2)[&rate=6.29040593076705E-4]:3.038150719213E-2,((((14[&rate=6.29040593076705E-4]:2.508023525292E0,29[&rate=6.29040593076705E-4]:4.225305991751E-1)[&rate=6.29040593076705E-4]:1.0174879248E-1,((62[&rate=6.29040593076705E-4]:5.62467418316E-1,(((20[&rate=6.29040593076705E-4]:4.62361029544E-1,25[&rate=6.29040593076705E-4]:4.787993857084E-1)[&rate=6.29040593076705E-4]:1.419649532489E-1,(((6[&rate=6.29040593076705E-4]:2.748670209315E-1,7[&rate=6.29040593076705E-4]:2.748670209315E-1)[&rate=6.29040593076705E-4]:1.244638585923E-1,24[&rate=6.29040593076705E-4]:5.061801945923E-1)[&rate=6.29040593076705E-4]:1.037663062589E-1,28[&rate=6.29040593076705E-4]:6.537821172896E-1)[&rate=6.29040593076705E-4]:5.338386051325E-3)[&rate=6.29040593076705E-4]:2.385037257333E-1,2[&rate=6.29040593076705E-4]:6.702269688002E-1)[&rate=6.29040593076705E-4]:1.791589203165E0)[&rate=6.29040593076705E-4]:1.362204162675E-2,30[&rate=6.29040593076705E-4]:5.187124107624E-1)[&rate=6.29040593076705E-4]:5.566980892645E-3)[&rate=6.29040593076705E-4]:3.805556494931E-2,61[&rate=6.29040593076705E-4]:6.825535358393E-1)[&rate=6.29040593076705E-4]:2.765042453935E-2,(38[&rate=6.29040593076705E-4]:1.429471750632E0,((((9[&rate=6.29040593076705E-4]:3.555868825714E-1,13[&rate=6.29040593076705E-4]:3.939430469549E-1)[&rate=6.29040593076705E-4]:4.361154712392E-1,(16[&rate=6.29040593076705E-4]:8.238718642214E-1,5[&rate=6.29040593076705E-4]:7.608581655913E-1)[&rate=6.29040593076705E-4]:1.440583205498E-2)[&rate=6.29040593076705E-4]:1.166799235489E-1,3[&rate=6.29040593076705E-4]:8.398891266747E-1)[&rate=6.29040593076705E-4]:2.935981874011E-1,((((((18[&rate=6.29040593076705E-4]:3.81870333252E-1,23[&rate=6.29040593076705E-4]:4.010484154437E-1)[&rate=6.29040593076705E-4]:1.979047707578E-1,21[&rate=6.29040593076705E-4]:5.879942820919E-1)[&rate=6.29040593076705E-4]:2.043682288313E-1,(55[&rate=6.29040593076705E-4]:3.529612027811E-1,10[&rate=6.29040593076705E-4]:3.721392849728E-1)[&rate=6.29040593076705E-4]:3.352917191011E-1)[&rate=6.29040593076705E-4]:2.503567702565E-1,(22[&rate=6.29040593076705E-4]:9.144160450254E-1,((26[&rate=6.29040593076705E-4]:7.79464157177E-1,19[&rate=6.29040593076705E-4]:7.548066229305E-1)[&rate=6.29040593076705E-4]:1.246201409941E-1,1[&rate=6.29040593076705E-4]:1.177829283082E-1)[&rate=6.29040593076705E-4]:1.581119890907E-2)[&rate=6.29040593076705E-4]:1.392621402639E-1)[&rate=6.29040593076705E-4]:1.30265812211E-1,39[&rate=6.29040593076705E-4]:2.230016188394E-2)[&rate=6.29040593076705E-4]:8.446883311472E-2,((((52[&rate=6.29040593076705E-4]:8.59294885604E-1,((((47[&rate=6.29040593076705E-4]:2.673170513901E-1,54[&rate=6.29040593076705E-4]:4.426595171434E-1)[&rate=6.29040593076705E-4]:7.387713226815E-3,40[&rate=6.29040593076705E-4]:2.582664084525E-1)[&rate=6.29040593076705E-4]:5.897409819388E-2,42[&rate=6.29040593076705E-4]:3.172405066464E-1)[&rate=6.29040593076705E-4]:5.534477226385E-1,(63[&rate=6.29040593076705E-4]:2.334596192087E-1,58[&rate=6.29040593076705E-4]:2.307198931813E-1)[&rate=6.29040593076705E-4]:6.153108018571E-1)[&rate=6.29040593076705E-4]:4.888062892191E-2)[&rate=6.29040593076705E-4]:1.136033497312E-2,((17[&rate=6.29040593076705E-4]:2.944700423188E-1,11[&rate=6.29040593076705E-4]:2.561138779351E-1)[&rate=6.29040593076705E-4]:5.943422600732E-1,(51[&rate=6.29040593076705E-4]:7.042165288889E-1,(44[&rate=6.29040593076705E-4]:6.359525317078E-1,((43[&rate=6.29040593076705E-4]:2.641027296108E-1,45[&rate=6.29040593076705E-4]:2.832808118026E-1)[&rate=6.29040593076705E-4]:6.546316146696E-3,(50[&rate=6.29040593076705E-4]:1.774887254011E-1,48[&rate=6.29040593076705E-4]:2.59680506223E-1)[&rate=6.29040593076705E-4]:3.288634775362E-2)[&rate=6.29040593076705E-4]:3.680432119777E-1)[&rate=6.29040593076705E-4]:1.257982437564E-1)[&rate=6.29040593076705E-4]:6.404782829754E-2)[&rate=6.29040593076705E-4]:1.023908633907E-1)[&rate=6.29040593076705E-4]:9.574238427742E-2,(49[&rate=6.29040593076705E-4]:8.27901824215E-1,((53[&rate=6.29040593076705E-4]:8.078367526567E-1,(8[&rate=6.29040593076705E-4]:6.780140165304E-1,(4[&rate=6.29040593076705E-4]:3.552322409848E-1,27[&rate=6.29040593076705E-4]:5.278349807109E-1)[&rate=6.29040593076705E-4]:2.734667070524E-1)[&rate=6.29040593076705E-4]:1.188638320167E-1)[&rate=6.29040593076705E-4]:3.197663221142E-3,((46[&rate=6.29040593076705E-4]:7.444825810157E-1,41[&rate=6.29040593076705E-4]:7.225647727966E-1)[&rate=6.29040593076705E-4]:4.03864693799E-2,(12[&rate=6.29040593076705E-4]:3.000772783575E-1,15[&rate=6.29040593076705E-4]:3.384334427412E-1)[&rate=6.29040593076705E-4]:4.902712240927E-1)[&rate=6.29040593076705E-4]:1.794618739997E-2)[&rate=6.29040593076705E-4]:1.960713436475E-2)[&rate=6.29040593076705E-4]:2.206875614614E-1)[&rate=6.29040593076705E-4]:4.751915849682E-2,(57[&rate=6.29040593076705E-4]:7.34638245221E-1,(59[&rate=6.29040593076705E-4]:4.511689705294E-1,(56[&rate=6.29040593076705E-4]:4.216710521117E-1,60[&rate=6.29040593076705E-4]:4.244107781393E-1)[&rate=6.29040593076705E-4]:3.223764444505E-2)[&rate=6.29040593076705E-4]:2.779898226367E-1)[&rate=6.29040593076705E-4]:5.340730386784E-1)[&rate=6.29040593076705E-4]:8.463305356501E-2)[&rate=6.29040593076705E-4]:2.945804510452E-2)[&rate=6.29040593076705E-4]:1.298724162584E0)[&rate=6.29040593076705E-4]:1.336777895055E-1)[&rate=6.29040593076705E-4]:3.171095361393E-2);
tree STATE_11592000 [&joint=-17997.377914344976,lnP=-17997.377914344976] = [&R] (((37[&rate=5.889073174958031E-4]:4.905197251912E-1,31[&rate=5.889073174958031E-4]:4.905197251912E-1)[&rate=5.889073174958031E-4]:2.591999159166E-2,32[&rate=5.889073174958031E-4]:6.011391703349E-1)[&rate=5.889073174958031E-4]:1.71520644292E-1,(((33[&rate=5.889073174958031E-4]:5.322865957915E-1,36[&rate=5.889073174958031E-4]:5.678057214743E-1)[&rate=5.889073174958031E-4]:9.266053079524E-2,35[&rate=5.889073174958031E-4]:6.386083287723E-1)[&rate=5.889073174958031E-4]:9.034745571992E-2,((62[&rate=5.889073174958031E-4]:5.530306749309E-1,(61[&rate=5.889073174958031E-4]:5.771717827637E-1,29[&rate=5.889073174958031E-4]:4.569532035288E-1)[&rate=5.889073174958031E-4]:3.870042222174E-2)[&rate=5.889073174958031E-4]:6.001093912915E-2,(((30[&rate=5.889073174958031E-4]:5.131571998841E-1,(((((6[&rate=5.889073174958031E-4]:3.221057725337E-1,7[&rate=5.889073174958031E-4]:3.221057725337E-1)[&rate=5.889073174958031E-4]:1.452036646916E-1,24[&rate=5.889073174958031E-4]:5.741587522938E-1)[&rate=5.889073174958031E-4]:1.596351014008E-1,(28[&rate=5.889073174958031E-4]:7.095886877473E-1,(20[&rate=5.889073174958031E-4]:5.263647871784E-1,25[&rate=5.889073174958031E-4]:5.428031433427E-1)[&rate=5.889073174958031E-4]:1.284293800209E-1)[&rate=5.889073174958031E-4]:6.804078238572E-2)[&rate=5.889073174958031E-4]:5.196205709464E-1,2[&rate=5.889073174958031E-4]:1.069852780805E0)[&rate=5.889073174958031E-4]:1.391133294336E0,14[&rate=5.889073174958031E-4]:2.589753198429E0)[&rate=5.889073174958031E-4]:8.896927572622E-3)[&rate=5.889073174958031E-4]:9.901112475736E-3,34[&rate=5.889073174958031E-4]:4.520200609937E-1)[&rate=5.889073174958031E-4]:3.800460642422E-3,(38[&rate=5.889073174958031E-4]:7.469816793937E-1,((((16[&rate=5.889073174958031E-4]:5.112362436652E-1,5[&rate=5.889073174958031E-4]:4.482225450351E-1)[&rate=5.889073174958031E-4]:2.9035558746E-1,(9[&rate=5.889073174958031E-4]:3.671275047681E-1,13[&rate=5.889073174958031E-4]:4.054836691515E-1)[&rate=5.889073174958031E-4]:3.878889838914E-1)[&rate=5.889073174958031E-4]:1.054205763177E-1,3[&rate=5.889073174958031E-4]:7.919439142923E-1)[&rate=5.889073174958031E-4]:3.506256184557E-1,((((52[&rate=5.889073174958031E-4]:7.772013991355E-1,(((42[&rate=5.889073174958031E-4]:3.326521121147E-1,(54[&rate=5.889073174958031E-4]:4.513044905639E-1,40[&rate=5.889073174958031E-4]:2.595236686462E-1)[&rate=5.889073174958031E-4]:7.312844346857E-2)[&rate=5.889073174958031E-4]:6.044946663599E-3,47[&rate=5.889073174958031E-4]:3.551354149427E-1)[&rate=5.889073174958031E-4]:3.67654151001E-1,(63[&rate=5.889073174958031E-4]:2.455634405326E-1,58[&rate=5.889073174958031E-4]:2.428237145053E-1)[&rate=5.889073174958031E-4]:4.388699610276E-1)[&rate=5.889073174958031E-4]:1.31124161959E-1)[&rate=5.889073174958031E-4]:5.282867811644E-2,((44[&rate=5.889073174958031E-4]:6.718437409911E-1,((50[&rate=5.889073174958031E-4]:2.484529653578E-1,48[&rate=5.889073174958031E-4]:3.306447461797E-1)[&rate=5.889073174958031E-4]:4.660093453048E-2,(45[&rate=5.889073174958031E-4]:2.87550945168E-1,43[&rate=5.889073174958031E-4]:2.683728629763E-1)[&rate=5.889073174958031E-4]:8.695500951481E-2)[&rate=5.889073174958031E-4]:3.192555945274E-1)[&rate=5.889073174958031E-4]:1.941940222779E-1,(51[&rate=5.889073174958031E-4]:5.39680699499E-1,(17[&rate=5.889073174958031E-4]:5.057219474265E-1,11[&rate=5.889073174958031E-4]:4.673657830429E-1)[&rate=5.889073174958031E-4]:1.54506697278E-1)[&rate=5.889073174958031E-4]:2.688228171945E-1)[&rate=5.889073174958031E-4]:2.152656055838E-2)[&rate=5.889073174958031E-4]:3.374508392893E-2,(((12[&rate=5.889073174958031E-4]:4.355476301638E-1,15[&rate=5.889073174958031E-4]:4.739037945475E-1)[&rate=5.889073174958031E-4]:4.000559910198E-1,(46[&rate=5.889073174958031E-4]:6.900452922744E-1,41[&rate=5.889073174958031E-4]:6.681274840553E-1)[&rate=5.889073174958031E-4]:1.400788768544E-1)[&rate=5.889073174958031E-4]:2.804352403146E-2,(((4[&rate=5.889073174958031E-4]:3.069312516522E-1,27[&rate=5.889073174958031E-4]:4.795339913783E-1)[&rate=5.889073174958031E-4]:3.499301431155E-1,(53[&rate=5.889073174958031E-4]:3.237300527281E-1,8[&rate=5.889073174958031E-4]:3.127711486184E-1)[&rate=5.889073174958031E-4]:3.934053146424E-1)[&rate=5.889073174958031E-4]:1.237502214494E-1,49[&rate=5.889073174958031E-4]:8.381458627923E-1)[&rate=5.889073174958031E-4]:2.55012824227E-2)[&rate=5.889073174958031E-4]:8.231979678774E-2)[&rate=5.889073174958031E-4]:2.061684792392E-1,((57[&rate=5.889073174958031E-4]:6.620373901646E-1,(56[&rate=5.889073174958031E-4]:4.437040944962E-1,(60[&rate=5.889073174958031E-4]:4.432300107197E-1,59[&rate=5.889073174958031E-4]:4.377505586648E-1)[&rate=5.889073174958031E-4]:3.213809804084E-3)[&rate=5.889073174958031E-4]:2.155935696408E-1)[&rate=5.889073174958031E-4]:6.435550527696E-1,(((((18[&rate=5.889073174958031E-4]:3.842261060391E-1,23[&rate=5.889073174958031E-4]:4.034041882309E-1)[&rate=5.889073174958031E-4]:5.871675471156E-2,21[&rate=5.889073174958031E-4]:4.511620388328E-1)[&rate=5.889073174958031E-4]:3.698001776942E-1,(55[&rate=5.889073174958031E-4]:6.567449709619E-1,10[&rate=5.889073174958031E-4]:6.759230531536E-1)[&rate=5.889073174958031E-4]:6.01076565242E-2)[&rate=5.889073174958031E-4]:2.956847911372E-1,(22[&rate=5.889073174958031E-4]:9.817679018057E-1,((26[&rate=5.889073174958031E-4]:6.929242743033E-1,19[&rate=5.889073174958031E-4]:6.682667400568E-1)[&rate=5.889073174958031E-4]:2.360627033594E-1,1[&rate=5.889073174958031E-4]:1.426856077997E-1)[&rate=5.889073174958031E-4]:5.826037619775E-2)[&rate=5.889073174958031E-4]:1.458380099682E-1)[&rate=5.889073174958031E-4]:7.992055527675E-2,39[&rate=5.889073174958031E-4]:4.588263143428E-2)[&rate=5.889073174958031E-4]:1.313446903412E-2)[&rate=5.889073174958031E-4]:1.914571803401E-2)[&rate=5.889073174958031E-4]:6.7146440273E-2)[&rate=5.889073174958031E-4]:6.071518726732E-1)[&rate=5.889073174958031E-4]:7.530412526024E-1)[&rate=5.889073174958031E-4]:2.880579187739E-2)[&rate=5.889073174958031E-4]:4.487591906627E-2)[&rate=5.889073174958031E-4]:3.277506838589E-2);
tree STATE_11594000 [&joint=-18002.46045017463,lnP=-18002.46045017463] = [&R] (((37[&rate=5.721734826379125E-4]:2.551587004829E-1,31[&rate=5.721734826379125E-4]:2.551587004829E-1)[&rate=5.721734826379125E-4]:3.111605025521E-1,32[&rate=5.721734826379125E-4]:6.510186565871E-1)[&rate=5.721734826379125E-4]:1.562397398798E-1,(((38[&rate=5.721734826379125E-4]:7.091366310991E-1,((((16[&rate=5.721734826379125E-4]:4.649677360692E-1,5[&rate=5.721734826379125E-4]:4.01954037439E-1)[&rate=5.721734826379125E-4]:7.231146287096E-2,(9[&rate=5.721734826379125E-4]:2.791037979994E-1,13[&rate=5.721734826379125E-4]:3.174599623829E-1)[&rate=5.721734826379125E-4]:2.116000584749E-1)[&rate=5.721734826379125E-4]:1.424304254223E-1,3[&rate=5.721734826379125E-4]:5.646411312118E-1)[&rate=5.721734826379125E-4]:5.810621335808E-1,((((((63[&rate=5.721734826379125E-4]:1.087095140749E-1,58[&rate=5.721734826379125E-4]:1.059697880475E-1)[&rate=5.721734826379125E-4]:5.154533593874E-1,((42[&rate=5.721734826379125E-4]:3.881489902619E-1,54[&rate=5.721734826379125E-4]:5.799298121796E-1)[&rate=5.721734826379125E-4]:4.507515589099E-2,(47[&rate=5.721734826379125E-4]:4.33143394427E-1,40[&rate=5.721734826379125E-4]:4.167050382627E-1)[&rate=5.721734826379125E-4]:1.651910789019E-2)[&rate=5.721734826379125E-4]:2.128565355285E-1)[&rate=5.721734826379125E-4]:8.820364296989E-2,52[&rate=5.721734826379125E-4]:6.740103520485E-1)[&rate=5.721734826379125E-4]:2.341129629159E-1,((51[&rate=5.721734826379125E-4]:5.782791109269E-1,(17[&rate=5.721734826379125E-4]:3.835444176025E-1,11[&rate=5.721734826379125E-4]:3.451882532188E-1)[&rate=5.721734826379125E-4]:3.1528263853E-1)[&rate=5.721734826379125E-4]:2.016412118226E-1,(44[&rate=5.721734826379125E-4]:6.077733220885E-1,(50[&rate=5.721734826379125E-4]:3.524132859249E-1,((43[&rate=5.721734826379125E-4]:3.413603807116E-1,48[&rate=5.721734826379125E-4]:3.632781889307E-1)[&rate=5.721734826379125E-4]:3.868980112705E-2,45[&rate=5.721734826379125E-4]:3.992282640304E-1)[&rate=5.721734826379125E-4]:3.263707668906E-2)[&rate=5.721734826379125E-4]:1.978257895882E-1)[&rate=5.721734826379125E-4]:2.296812472365E-1)[&rate=5.721734826379125E-4]:1.282029922148E-1)[&rate=5.721734826379125E-4]:1.280830364293E-1,((((53[&rate=5.721734826379125E-4]:3.448357456618E-1,8[&rate=5.721734826379125E-4]:3.338768415522E-1)[&rate=5.721734826379125E-4]:2.006745711715E-1,49[&rate=5.721734826379125E-4]:5.427705908058E-1)[&rate=5.721734826379125E-4]:2.450164301703E-2,((12[&rate=5.721734826379125E-4]:3.873410293431E-1,15[&rate=5.721734826379125E-4]:4.256971937268E-1)[&rate=5.721734826379125E-4]:9.930558541738E-2,(4[&rate=5.721734826379125E-4]:5.016833432322E-2,27[&rate=5.721734826379125E-4]:2.227710740492E-1)[&rate=5.721734826379125E-4]:3.789440338621E-1)[&rate=5.721734826379125E-4]:8.062561906234E-2)[&rate=5.721734826379125E-4]:2.710215291534E-1,(46[&rate=5.721734826379125E-4]:8.323803887964E-1,41[&rate=5.721734826379125E-4]:8.104625805774E-1)[&rate=5.721734826379125E-4]:4.339221250826E-4)[&rate=5.721734826379125E-4]:2.801043692392E-1)[&rate=5.721734826379125E-4]:5.258384249841E-2,((57[&rate=5.721734826379125E-4]:6.955677774339E-1,(60[&rate=5.721734826379125E-4]:5.421719106327E-1,(59[&rate=5.721734826379125E-4]:3.123080674989E-1,56[&rate=5.721734826379125E-4]:3.150477935262E-1)[&rate=5.721734826379125E-4]:2.243843910789E-1)[&rate=5.721734826379125E-4]:1.533958668012E-1)[&rate=5.721734826379125E-4]:6.345870843304E-1,(((((18[&rate=5.721734826379125E-4]:4.612141811548E-1,23[&rate=5.721734826379125E-4]:4.803922633465E-1)[&rate=5.721734826379125E-4]:8.304383753813E-2,21[&rate=5.721734826379125E-4]:5.52477196775E-1)[&rate=5.721734826379125E-4]:8.432590947617E-2,(55[&rate=5.721734826379125E-4]:4.184527582615E-1,10[&rate=5.721734826379125E-4]:4.376308404533E-1)[&rate=5.721734826379125E-4]:1.142407589487E-1)[&rate=5.721734826379125E-4]:5.502130184271E-1,39[&rate=5.721734826379125E-4]:3.633119317159E-2)[&rate=5.721734826379125E-4]:2.605943055E-3,(22[&rate=5.721734826379125E-4]:9.66696368527E-1,((26[&rate=5.721734826379125E-4]:5.467966344945E-1,19[&rate=5.721734826379125E-4]:5.221391002481E-1)[&rate=5.721734826379125E-4]:3.23187032959E-1,1[&rate=5.721734826379125E-4]:8.368229759063E-2)[&rate=5.721734826379125E-4]:1.021921531282E-1)[&rate=5.721734826379125E-4]:2.338846033159E-1)[&rate=5.721734826379125E-4]:4.464238307185E-2)[&rate=5.721734826379125E-4]:1.342985267589E-2)[&rate=5.721734826379125E-4]:5.143361884565E-2)[&rate=5.721734826379125E-4]:5.661730923341E-1)[&rate=5.721734826379125E-4]:7.941258138224E-1,(((29[&rate=5.721734826379125E-4]:5.165031507853E-1,(61[&rate=5.721734826379125E-4]:6.300245755039E-1,30[&rate=5.721734826379125E-4]:5.098059962689E-1)[&rate=5.721734826379125E-4]:6.697154516404E-3)[&rate=5.721734826379125E-4]:3.431165660317E-3,(((((6[&rate=5.721734826379125E-4]:1.208878195565E-1,7[&rate=5.721734826379125E-4]:1.208878195565E-1)[&rate=5.721734826379125E-4]:2.908216443354E-1,24[&rate=5.721734826379125E-4]:5.185587789604E-1)[&rate=5.721734826379125E-4]:4.735300265767E-1,((20[&rate=5.721734826379125E-4]:4.894177738395E-1,25[&rate=5.721734826379125E-4]:5.058561300039E-1)[&rate=5.721734826379125E-4]:2.612885780697E-1,28[&rate=5.721734826379125E-4]:8.055008724573E-1)[&rate=5.721734826379125E-4]:2.304235495182E-1)[&rate=5.721734826379125E-4]:6.46409416347E-2,2[&rate=5.721734826379125E-4]:8.731681033362E-1)[&rate=5.721734826379125E-4]:1.460446678913E0,62[&rate=5.721734826379125E-4]:4.342660285998E-1)[&rate=5.721734826379125E-4]:1.430453370262E-1)[&rate=5.721734826379125E-4]:7.471204387776E-3,(14[&rate=5.721734826379125E-4]:2.603787588369E0,34[&rate=5.721734826379125E-4]:4.472564108855E-1)[&rate=5.721734826379125E-4]:9.110858581775E-3)[&rate=5.721734826379125E-4]:2.692765094299E-3)[&rate=5.721734826379125E-4]:9.098419310815E-2,((33[&rate=5.721734826379125E-4]:5.457676056367E-1,36[&rate=5.721734826379125E-4]:5.812867313195E-1)[&rate=5.721734826379125E-4]:1.878230537459E-1,35[&rate=5.721734826379125E-4]:7.472518615682E-1)[&rate=5.721734826379125E-4]:2.245918013972E-3)[&rate=5.721734826379125E-4]:4.683165513598E-2);
tree STATE_11596000 [&joint=-18009.096862788945,lnP=-18009.096862788945] = [&R] ((30[&rate=7.124222969787695E-4]:5.637584247531E-1,(61[&rate=7.124222969787695E-4]:5.831011800074E-1,14[&rate=7.124222969787695E-4]:2.54837552689E0)[&rate=7.124222969787695E-4]:1.008758239806E-1)[&rate=7.124222969787695E-4]:1.241878801845E-1,(((29[&rate=7.124222969787695E-4]:4.863077920337E-1,(((20[&rate=7.124222969787695E-4]:4.973727909049E-1,25[&rate=7.124222969787695E-4]:5.138111470692E-1)[&rate=7.124222969787695E-4]:2.077888655165E-1,(28[&rate=7.124222969787695E-4]:6.349662258471E-1,((6[&rate=7.124222969787695E-4]:1.220197893306E-1,7[&rate=7.124222969787695E-4]:1.220197893306E-1)[&rate=7.124222969787695E-4]:2.332140643612E-1,24[&rate=7.124222969787695E-4]:4.620831687603E-1)[&rate=7.124222969787695E-4]:1.290474406485E-1)[&rate=7.124222969787695E-4]:1.249899511223E-1)[&rate=7.124222969787695E-4]:3.962506641384E-1,2[&rate=7.124222969787695E-4]:9.288095808337E-1)[&rate=7.124222969787695E-4]:1.514224014029E0)[&rate=7.124222969787695E-4]:5.264000214666E-2,(62[&rate=7.124222969787695E-4]:4.94726502304E-1,(34[&rate=7.124222969787695E-4]:3.006876970335E-1,(38[&rate=7.124222969787695E-4]:5.040473571302E-1,((((5[&rate=7.124222969787695E-4]:2.977785294769E-1,(9[&rate=7.124222969787695E-4]:2.035936855637E-1,13[&rate=7.124222969787695E-4]:2.419498499471E-1)[&rate=7.124222969787695E-4]:1.106232000776E-1)[&rate=7.124222969787695E-4]:7.655702992379E-2,16[&rate=7.124222969787695E-4]:4.373492580308E-1)[&rate=7.124222969787695E-4]:3.048412130172E-1,3[&rate=7.124222969787695E-4]:6.271219778974E-1)[&rate=7.124222969787695E-4]:7.310347991436E-1,(((22[&rate=7.124222969787695E-4]:9.368340789762E-1,((26[&rate=7.124222969787695E-4]:4.488382823309E-1,19[&rate=7.124222969787695E-4]:4.241807480845E-1)[&rate=7.124222969787695E-4]:3.8725886604E-1,1[&rate=7.124222969787695E-4]:4.979577850794E-2)[&rate=7.124222969787695E-4]:1.0621638266E-1)[&rate=7.124222969787695E-4]:3.345233730033E-1,((((18[&rate=7.124222969787695E-4]:3.295102872811E-1,23[&rate=7.124222969787695E-4]:3.486883694728E-1)[&rate=7.124222969787695E-4]:1.709438548627E-1,21[&rate=7.124222969787695E-4]:5.086733202259E-1)[&rate=7.124222969787695E-4]:2.464190380339E-1,(55[&rate=7.124222969787695E-4]:3.476577424817E-1,10[&rate=7.124222969787695E-4]:3.668358246734E-1)[&rate=7.124222969787695E-4]:3.033250267371E-1)[&rate=7.124222969787695E-4]:4.925019468261E-1,39[&rate=7.124222969787695E-4]:9.690937357917E-2)[&rate=7.124222969787695E-4]:1.280424278396E-2)[&rate=7.124222969787695E-4]:4.660845200974E-2,((57[&rate=7.124222969787695E-4]:6.208288509181E-1,((56[&rate=7.124222969787695E-4]:1.419893986957E-1,60[&rate=7.124222969787695E-4]:1.447291247233E-1)[&rate=7.124222969787695E-4]:6.366776059327E-2,59[&rate=7.124222969787695E-4]:2.029174332616E-1)[&rate=7.124222969787695E-4]:4.124319656016E-1)[&rate=7.124222969787695E-4]:7.147279400874E-1,(((((51[&rate=7.124222969787695E-4]:6.28179282537E-1,(((50[&rate=7.124222969787695E-4]:2.581749485379E-1,48[&rate=7.124222969787695E-4]:3.403667293598E-1)[&rate=7.124222969787695E-4]:1.117180981778E-1,45[&rate=7.124222969787695E-4]:4.493451015102E-1)[&rate=7.124222969787695E-4]:6.760242408341E-2,(44[&rate=7.124222969787695E-4]:4.26935871519E-1,43[&rate=7.124222969787695E-4]:4.296755975464E-1)[&rate=7.124222969787695E-4]:6.809384585557E-2)[&rate=7.124222969787695E-4]:1.906838117379E-1)[&rate=7.124222969787695E-4]:1.237383237053E-2,(17[&rate=7.124222969787695E-4]:3.829902478227E-1,11[&rate=7.124222969787695E-4]:3.44634083439E-1)[&rate=7.124222969787695E-4]:3.781108122904E-1)[&rate=7.124222969787695E-4]:1.919501737098E-1,(63[&rate=7.124222969787695E-4]:3.069707794201E-1,58[&rate=7.124222969787695E-4]:3.042310533928E-1)[&rate=7.124222969787695E-4]:5.638886735809E-1)[&rate=7.124222969787695E-4]:1.744171146096E-2,(52[&rate=7.124222969787695E-4]:7.15807355011E-1,(47[&rate=7.124222969787695E-4]:4.474048003831E-1,((40[&rate=7.124222969787695E-4]:3.444574900805E-1,54[&rate=7.124222969787695E-4]:5.362383119983E-1)[&rate=7.124222969787695E-4]:7.350021067965E-2,42[&rate=7.124222969787695E-4]:4.179577007602E-1)[&rate=7.124222969787695E-4]:1.300874345856E-2)[&rate=7.124222969787695E-4]:3.45114883395E-1)[&rate=7.124222969787695E-4]:1.341376450673E-1)[&rate=7.124222969787695E-4]:1.897942504548E-1,(((((4[&rate=7.124222969787695E-4]:3.018467215205E-1,27[&rate=7.124222969787695E-4]:4.744494612465E-1)[&rate=7.124222969787695E-4]:1.260761513306E-1,8[&rate=7.124222969787695E-4]:4.772379413442E-1)[&rate=7.124222969787695E-4]:1.036166176637E-2,(49[&rate=7.124222969787695E-4]:4.441481635991E-1,53[&rate=7.124222969787695E-4]:4.468878896266E-1)[&rate=7.124222969787695E-4]:5.167061759362E-2)[&rate=7.124222969787695E-4]:1.948639916218E-1,(12[&rate=7.124222969787695E-4]:3.864157002905E-1,15[&rate=7.124222969787695E-4]:4.247718646742E-1)[&rate=7.124222969787695E-4]:3.04267072524E-1)[&rate=7.124222969787695E-4]:1.035242003549E-2,(46[&rate=7.124222969787695E-4]:3.905763087895E-1,41[&rate=7.124222969787695E-4]:3.686585005704E-1)[&rate=7.124222969787695E-4]:3.049794320058E-1)[&rate=7.124222969787695E-4]:4.20895838505E-1)[&rate=7.124222969787695E-4]:4.102301992434E-2)[&rate=7.124222969787695E-4]:6.734061983311E-2)[&rate=7.124222969787695E-4]:2.045744346954E-1)[&rate=7.124222969787695E-4]:1.486303061168E-1)[&rate=7.124222969787695E-4]:8.408427502633E-1)[&rate=7.124222969787695E-4]:6.562350472393E-2)[&rate=7.124222969787695E-4]:1.015983410568E-1)[&rate=7.124222969787695E-4]:7.272287868299E-2,(((33[&rate=7.124222969787695E-4]:3.371988030357E-1,36[&rate=7.124222969787695E-4]:3.727179287186E-1)[&rate=7.124222969787695E-4]:2.988007216903E-1,35[&rate=7.124222969787695E-4]:6.496607269117E-1)[&rate=7.124222969787695E-4]:4.52970041508E-2,((37[&rate=7.124222969787695E-4]:4.325089634773E-1,31[&rate=7.124222969787695E-4]:4.325089634773E-1)[&rate=7.124222969787695E-4]:1.422671225281E-1,32[&rate=7.124222969787695E-4]:6.594755395574E-1)[&rate=7.124222969787695E-4]:4.641115325383E-2)[&rate=7.124222969787695E-4]:4.51282423472E-2)[&rate=7.124222969787695E-4]:7.62756320742E-2);
tree STATE_11598000 [&joint=-18007.79397605435,lnP=-18007.79397605435] = [&R] (61[&rate=6.758025130262049E-4]:7.812267687012E-1,(((((((6[&rate=6.758025130262049E-4]:2.777715030154E-1,7[&rate=6.758025130262049E-4]:2.777715030154E-1)[&rate=6.758025130262049E-4]:7.62290549222E-2,24[&rate=6.758025130262049E-4]:4.608498730061E-1)[&rate=6.758025130262049E-4]:3.385398638754E-1,28[&rate=6.758025130262049E-4]:8.432253533199E-1)[&rate=6.758025130262049E-4]:1.334738745317E-2,(20[&rate=6.758025130262049E-4]:4.204849494235E-1,25[&rate=6.758025130262049E-4]:4.369233055879E-1)[&rate=6.758025130262049E-4]:3.812932708015E-1)[&rate=6.758025130262049E-4]:5.395525005163E-2,2[&rate=6.758025130262049E-4]:6.831307305506E-1)[&rate=6.758025130262049E-4]:1.867583583882E0,((14[&rate=6.758025130262049E-4]:2.590677370939E0,(29[&rate=6.758025130262049E-4]:5.044350861621E-1,(30[&rate=6.758025130262049E-4]:4.517610598634E-1,62[&rate=6.758025130262049E-4]:5.091381090437E-1)[&rate=6.758025130262049E-4]:5.26740262987E-2)[&rate=6.758025130262049E-4]:7.493586594318E-4)[&rate=6.758025130262049E-4]:2.788622827555E-2,(38[&rate=6.758025130262049E-4]:9.476859710084E-1,(((((9[&rate=6.758025130262049E-4]:2.47711275429E-1,13[&rate=6.758025130262049E-4]:2.860674398124E-1)[&rate=6.758025130262049E-4]:1.999172867404E-1,16[&rate=6.758025130262049E-4]:4.942039046351E-1)[&rate=6.758025130262049E-4]:6.321186448676E-2,5[&rate=6.758025130262049E-4]:4.944020704918E-1)[&rate=6.758025130262049E-4]:3.040763019781E-1,3[&rate=6.758025130262049E-4]:7.464235779494E-1)[&rate=6.758025130262049E-4]:5.814903647503E-1,((((((18[&rate=6.758025130262049E-4]:3.971766371287E-1,23[&rate=6.758025130262049E-4]:4.163547193204E-1)[&rate=6.758025130262049E-4]:6.315923853948E-2,21[&rate=6.758025130262049E-4]:4.685550537502E-1)[&rate=6.758025130262049E-4]:1.773070276158E-1,(55[&rate=6.758025130262049E-4]:4.320800337992E-1,10[&rate=6.758025130262049E-4]:4.512581159909E-1)[&rate=6.758025130262049E-4]:1.096724585259E-1)[&rate=6.758025130262049E-4]:5.660774694461E-1,(22[&rate=6.758025130262049E-4]:1.022766820555E0,((26[&rate=6.758025130262049E-4]:5.15927883979E-1,19[&rate=6.758025130262049E-4]:4.912703497326E-1)[&rate=6.758025130262049E-4]:4.451087539185E-1,1[&rate=6.758025130262049E-4]:1.747352680346E-1)[&rate=6.758025130262049E-4]:6.720963471261E-2)[&rate=6.758025130262049E-4]:2.001316343664E-1)[&rate=6.758025130262049E-4]:5.451318707095E-2,39[&rate=6.758025130262049E-4]:1.157678063764E-1)[&rate=6.758025130262049E-4]:8.156153185749E-2,((57[&rate=6.758025130262049E-4]:1.695284041067E-1,((56[&rate=6.758025130262049E-4]:7.712280953341E-2,60[&rate=6.758025130262049E-4]:7.986253556099E-2)[&rate=6.758025130262049E-4]:6.107958546873E-2,59[&rate=6.758025130262049E-4]:1.354626689748E-1)[&rate=6.758025130262049E-4]:2.858628307697E-2)[&rate=6.758025130262049E-4]:1.232687098082E0,((((63[&rate=6.758025130262049E-4]:2.258381395679E-1,58[&rate=6.758025130262049E-4]:2.230984135406E-1)[&rate=6.758025130262049E-4]:4.257922004382E-1,(52[&rate=6.758025130262049E-4]:5.048590775908E-1,((42[&rate=6.758025130262049E-4]:8.509197996774E-2,40[&rate=6.758025130262049E-4]:8.509197996774E-2)[&rate=6.758025130262049E-4]:3.192614750741E-1,(47[&rate=6.758025130262049E-4]:3.616735718373E-1,54[&rate=6.758025130262049E-4]:5.370160375907E-1)[&rate=6.758025130262049E-4]:5.911823936889E-2)[&rate=6.758025130262049E-4]:1.607795951517E-1)[&rate=6.758025130262049E-4]:1.084150980317E-1)[&rate=6.758025130262049E-4]:3.760509788476E-1,((51[&rate=6.758025130262049E-4]:7.903224674564E-1,(17[&rate=6.758025130262049E-4]:4.791504358499E-1,11[&rate=6.758025130262049E-4]:4.407942714663E-1)[&rate=6.758025130262049E-4]:4.31719976812E-1)[&rate=6.758025130262049E-4]:2.069668644166E-2,(43[&rate=6.758025130262049E-4]:6.618168374652E-1,(((50[&rate=6.758025130262049E-4]:2.57637265748E-1,48[&rate=6.758025130262049E-4]:3.398290465699E-1)[&rate=6.758025130262049E-4]:1.746588354444E-1,45[&rate=6.758025130262049E-4]:5.117481559869E-1)[&rate=6.758025130262049E-4]:1.688445575491E-1,44[&rate=6.758025130262049E-4]:6.586749053169E-1)[&rate=6.758025130262049E-4]:4.022061209363E-4)[&rate=6.758025130262049E-4]:2.094762890356E-1)[&rate=6.758025130262049E-4]:1.78306000572E-1)[&rate=6.758025130262049E-4]:6.209879039727E-2,((((49[&rate=6.758025130262049E-4]:6.80550277303E-1,(12[&rate=6.758025130262049E-4]:5.157784621652E-1,15[&rate=6.758025130262049E-4]:5.541346265489E-1)[&rate=6.758025130262049E-4]:1.647718151378E-1)[&rate=6.758025130262049E-4]:3.846072648206E-3,(4[&rate=6.758025130262049E-4]:2.879595473824E-1,27[&rate=6.758025130262049E-4]:4.605622871084E-1)[&rate=6.758025130262049E-4]:3.389025559937E-1)[&rate=6.758025130262049E-4]:6.361048616099E-3,(53[&rate=6.758025130262049E-4]:4.325152758336E-1,8[&rate=6.758025130262049E-4]:4.21556371724E-1)[&rate=6.758025130262049E-4]:2.609818487613E-1)[&rate=6.758025130262049E-4]:1.0478930793E-1,(46[&rate=6.758025130262049E-4]:3.995047400047E-1,41[&rate=6.758025130262049E-4]:3.775869317856E-1)[&rate=6.758025130262049E-4]:3.90562514438E-1)[&rate=6.758025130262049E-4]:3.380690191918E-1)[&rate=6.758025130262049E-4]:9.599703677347E-2)[&rate=6.758025130262049E-4]:4.168917851072E-2)[&rate=6.758025130262049E-4]:1.333243304933E-1)[&rate=6.758025130262049E-4]:6.225117543362E-1)[&rate=6.758025130262049E-4]:5.585488610824E-1)[&rate=6.758025130262049E-4]:6.091783850567E-2)[&rate=6.758025130262049E-4]:5.311489011217E-2,((36[&rate=6.758025130262049E-4]:7.616176558511E-1,35[&rate=6.758025130262049E-4]:7.397597323539E-1)[&rate=6.758025130262049E-4]:3.432892623486E-3,(33[&rate=6.758025130262049E-4]:6.949185247916E-1,(34[&rate=6.758025130262049E-4]:4.785594148332E-1,((37[&rate=6.758025130262049E-4]:3.103034862099E-1,32[&rate=6.758025130262049E-4]:3.950029397619E-1)[&rate=6.758025130262049E-4]:2.528134547484E-1,31[&rate=6.758025130262049E-4]:5.631169409583E-1)[&rate=6.758025130262049E-4]:4.112553398401E-2)[&rate=6.758025130262049E-4]:3.056676023158E-2)[&rate=6.758025130262049E-4]:3.461289800017E-2)[&rate=6.758025130262049E-4]:3.232607728384E-2)[&rate=6.758025130262049E-4]:1.39047877513E-2);
tree STATE_11600000 [&joint=-17991.487310357406,lnP=-17991.487310357406] = [&R] (30[&rate=5.831263094674748E-4]:7.190471354527E-1,((((34[&rate=5.831263094674748E-4]:4.437152362945E-1,35[&rate=5.831263094674748E-4]:6.43168788207E-1)[&rate=5.831263094674748E-4]:4.962392379337E-2,(33[&rate=5.831263094674748E-4]:5.536643762573E-1,36[&rate=5.831263094674748E-4]:5.891835019402E-1)[&rate=5.831263094674748E-4]:1.254671335574E-1)[&rate=5.831263094674748E-4]:6.950729428454E-2,((37[&rate=5.831263094674748E-4]:1.824578020965E-1,31[&rate=5.831263094674748E-4]:1.824578020965E-1)[&rate=5.831263094674748E-4]:3.837992039845E-1,32[&rate=5.831263094674748E-4]:6.50956459633E-1)[&rate=5.831263094674748E-4]:1.222725084006E-1)[&rate=5.831263094674748E-4]:4.7975956956E-2,((29[&rate=5.831263094674748E-4]:5.162678724011E-1,14[&rate=5.831263094674748E-4]:2.601760798518E0)[&rate=5.831263094674748E-4]:1.760980722669E-2,(61[&rate=5.831263094674748E-4]:6.389543127418E-1,(((((20[&rate=5.831263094674748E-4]:4.945323580503E-1,25[&rate=5.831263094674748E-4]:5.109707142147E-1)[&rate=5.831263094674748E-4]:3.220006992669E-1,(28[&rate=5.831263094674748E-4]:7.833630317E-1,((6[&rate=5.831263094674748E-4]:2.254418368863E-1,7[&rate=5.831263094674748E-4]:2.254418368863E-1)[&rate=5.831263094674748E-4]:1.905420641957E-1,24[&rate=5.831263094674748E-4]:5.228332161505E-1)[&rate=5.831263094674748E-4]:2.166941991112E-1)[&rate=5.831263094674748E-4]:8.796454616522E-2)[&rate=5.831263094674748E-4]:3.346866631665E-1,2[&rate=5.831263094674748E-4]:9.786169807577E-1)[&rate=5.831263094674748E-4]:1.488758218975E0,62[&rate=5.831263094674748E-4]:5.680264460835E-1)[&rate=5.831263094674748E-4]:4.583583411764E-4,(38[&rate=5.831263094674748E-4]:9.027748320398E-1,((((16[&rate=5.831263094674748E-4]:5.161573701645E-1,5[&rate=5.831263094674748E-4]:4.531436715344E-1)[&rate=5.831263094674748E-4]:7.620785097746E-3,(9[&rate=5.831263094674748E-4]:2.912351055737E-1,13[&rate=5.831263094674748E-4]:3.295912699571E-1)[&rate=5.831263094674748E-4]:1.859677072228E-1)[&rate=5.831263094674748E-4]:1.497221621909E-1,3[&rate=5.831263094674748E-4]:5.584318243025E-1)[&rate=5.831263094674748E-4]:6.962132066281E-1,((57[&rate=5.831263094674748E-4]:4.94658860867E-1,(56[&rate=5.831263094674748E-4]:3.71804840751E-1,(60[&rate=5.831263094674748E-4]:3.43879495745E-1,59[&rate=5.831263094674748E-4]:3.384000436901E-1)[&rate=5.831263094674748E-4]:3.066507103351E-2)[&rate=5.831263094674748E-4]:1.201142940885E-1)[&rate=5.831263094674748E-4]:8.981691765702E-1,(((22[&rate=5.831263094674748E-4]:1.036736062666E0,((26[&rate=5.831263094674748E-4]:7.333070629602E-1,19[&rate=5.831263094674748E-4]:7.086495287137E-1)[&rate=5.831263094674748E-4]:2.554726986285E-1,1[&rate=5.831263094674748E-4]:2.024783917257E-1)[&rate=5.831263094674748E-4]:5.343575313183E-2)[&rate=5.831263094674748E-4]:1.785942535934E-1,((((18[&rate=5.831263094674748E-4]:3.239205529812E-1,23[&rate=5.831263094674748E-4]:3.430986351729E-1)[&rate=5.831263094674748E-4]:1.094883478146E-1,21[&rate=5.831263094674748E-4]:4.416280788779E-1)[&rate=5.831263094674748E-4]:2.478530519574E-1,(55[&rate=5.831263094674748E-4]:4.369049982575E-1,10[&rate=5.831263094674748E-4]:4.560830804492E-1)[&rate=5.831263094674748E-4]:1.484665435368E-1)[&rate=5.831263094674748E-4]:4.627575620019E-1,39[&rate=5.831263094674748E-4]:1.553761330432E-3)[&rate=5.831263094674748E-4]:5.213271931231E-2)[&rate=5.831263094674748E-4]:5.528387590655E-2,((((52[&rate=5.831263094674748E-4]:4.252897622106E-1,(42[&rate=5.831263094674748E-4]:4.363743189474E-1,(40[&rate=5.831263094674748E-4]:3.063051146843E-1,(47[&rate=5.831263094674748E-4]:2.477827938251E-1,54[&rate=5.831263094674748E-4]:4.231252595784E-1)[&rate=5.831263094674748E-4]:7.496067702364E-2)[&rate=5.831263094674748E-4]:1.30069204263E-1)[&rate=5.831263094674748E-4]:4.918941586598E-2)[&rate=5.831263094674748E-4]:1.237628699104E-1,(63[&rate=5.831263094674748E-4]:3.009159446558E-1,58[&rate=5.831263094674748E-4]:2.981762186284E-1)[&rate=5.831263094674748E-4]:2.864928518489E-1)[&rate=5.831263094674748E-4]:2.981859855392E-1,(((17[&rate=5.831263094674748E-4]:6.515998941423E-1,11[&rate=5.831263094674748E-4]:6.132437297586E-1)[&rate=5.831263094674748E-4]:2.502400302268E-1,51[&rate=5.831263094674748E-4]:7.812919791636E-1)[&rate=5.831263094674748E-4]:2.538775202356E-2,(((50[&rate=5.831263094674748E-4]:2.143421195373E-1,48[&rate=5.831263094674748E-4]:2.965339003592E-1)[&rate=5.831263094674748E-4]:1.341148722885E-1,45[&rate=5.831263094674748E-4]:4.279090466203E-1)[&rate=5.831263094674748E-4]:2.261547204794E-1,(44[&rate=5.831263094674748E-4]:2.26412505251E-1,43[&rate=5.831263094674748E-4]:2.291522312783E-1)[&rate=5.831263094674748E-4]:4.057334536297E-1)[&rate=5.831263094674748E-4]:2.320680188819E-1)[&rate=5.831263094674748E-4]:4.0558886473E-2)[&rate=5.831263094674748E-4]:9.214082330027E-2,((((53[&rate=5.831263094674748E-4]:4.568674836176E-1,8[&rate=5.831263094674748E-4]:4.459085795079E-1)[&rate=5.831263094674748E-4]:2.260587321314E-1,(12[&rate=5.831263094674748E-4]:4.942011063619E-1,15[&rate=5.831263094674748E-4]:5.325572707456E-1)[&rate=5.831263094674748E-4]:1.859853833595E-1)[&rate=5.831263094674748E-4]:2.005506518066E-2,(49[&rate=5.831263094674748E-4]:6.35920044539E-1,(4[&rate=5.831263094674748E-4]:4.489266247153E-1,27[&rate=5.831263094674748E-4]:6.215293644414E-1)[&rate=5.831263094674748E-4]:1.294591732484E-1)[&rate=5.831263094674748E-4]:6.43215103631E-2)[&rate=5.831263094674748E-4]:5.010697633571E-2,(46[&rate=5.831263094674748E-4]:6.524753437194E-1,41[&rate=5.831263094674748E-4]:6.305575355003E-1)[&rate=5.831263094674748E-4]:9.239373546365E-2)[&rate=5.831263094674748E-4]:2.712226905445E-1)[&rate=5.831263094674748E-4]:1.613717375065E-1)[&rate=5.831263094674748E-4]:3.728233842213E-2)[&rate=5.831263094674748E-4]:1.111320619866E-1)[&rate=5.831263094674748E-4]:6.508695271367E-1)[&rate=5.831263094674748E-4]:5.814970821983E-1)[&rate=5.831263094674748E-4]:7.627978262587E-3)[&rate=5.831263094674748E-4]:1.514194612082E-2)[&rate=5.831263094674748E-4]:1.479829830669E-1)[&rate=5.831263094674748E-4]:3.718647275812E-2);
tree STATE_11602000 [&joint=-17998.95091783055,lnP=-17998.95091783055] = [&R] (((((37[&rate=5.972578460092332E-4]:1.24354598715E-1,31[&rate=5.972578460092332E-4]:1.24354598715E-1)[&rate=5.972578460092332E-4]:2.225645472847E-1,32[&rate=5.972578460092332E-4]:4.316185995517E-1)[&rate=5.972578460092332E-4]:3.298676666419E-1,(35[&rate=5.972578460092332E-4]:4.562497229386E-1,((33[&rate=5.972578460092332E-4]:3.592765383721E-1,36[&rate=5.972578460092332E-4]:3.94795664055E-1)[&rate=5.972578460092332E-4]:5.279522543889E-2,34[&rate=5.972578460092332E-4]:2.262794140842E-1)[&rate=5.972578460092332E-4]:3.0516756942E-2)[&rate=5.972578460092332E-4]:2.943075815063E-1)[&rate=5.972578460092332E-4]:7.784331939095E-2,((((38[&rate=5.972578460092332E-4]:8.173581373776E-1,((3[&rate=5.972578460092332E-4]:5.73354101522E-1,((9[&rate=5.972578460092332E-4]:3.243994914389E-1,13[&rate=5.972578460092332E-4]:3.627556558224E-1)[&rate=5.972578460092332E-4]:2.203305778282E-1,(16[&rate=5.972578460092332E-4]:5.826965865087E-1,5[&rate=5.972578460092332E-4]:5.196828878786E-1)[&rate=5.972578460092332E-4]:8.608825224195E-3)[&rate=5.972578460092332E-4]:9.711718293971E-2)[&rate=5.972578460092332E-4]:7.514387959687E-1,(((((52[&rate=5.972578460092332E-4]:3.919499564348E-1,((47[&rate=5.972578460092332E-4]:2.711083979831E-1,54[&rate=5.972578460092332E-4]:4.464508637365E-1)[&rate=5.972578460092332E-4]:1.021744070091E-2,(42[&rate=5.972578460092332E-4]:2.559117047601E-1,40[&rate=5.972578460092332E-4]:2.559117047601E-1)[&rate=5.972578460092332E-4]:8.97577775954E-3)[&rate=5.972578460092332E-4]:1.873364465179E-1)[&rate=5.972578460092332E-4]:2.157738630852E-1,(63[&rate=5.972578460092332E-4]:2.173948478665E-1,58[&rate=5.972578460092332E-4]:2.146551218392E-1)[&rate=5.972578460092332E-4]:4.286851360372E-1)[&rate=5.972578460092332E-4]:2.678657317612E-1,(((17[&rate=5.972578460092332E-4]:5.844120078637E-1,11[&rate=5.972578460092332E-4]:5.4605584348E-1)[&rate=5.972578460092332E-4]:2.723833778095E-1,(44[&rate=5.972578460092332E-4]:5.751891855181E-1,(45[&rate=5.972578460092332E-4]:4.600570269067E-1,(43[&rate=5.972578460092332E-4]:4.166935448517E-1,(50[&rate=5.972578460092332E-4]:2.723627781196E-1,48[&rate=5.972578460092332E-4]:3.545545589415E-1)[&rate=5.972578460092332E-4]:8.405679412931E-2)[&rate=5.972578460092332E-4]:2.418539986326E-2)[&rate=5.972578460092332E-4]:1.370499668304E-1)[&rate=5.972578460092332E-4]:2.18592501525E-1)[&rate=5.972578460092332E-4]:1.045703222207E-1,51[&rate=5.972578460092332E-4]:8.408177626884E-1)[&rate=5.972578460092332E-4]:3.47717885928E-2)[&rate=5.972578460092332E-4]:1.520268286069E-1,(((53[&rate=5.972578460092332E-4]:5.644765679418E-1,(8[&rate=5.972578460092332E-4]:5.066303226888E-1,((4[&rate=5.972578460092332E-4]:2.039987436403E-1,27[&rate=5.972578460092332E-4]:3.766014833663E-1)[&rate=5.972578460092332E-4]:2.50087547778E-1,(12[&rate=5.972578460092332E-4]:2.740804926034E-1,15[&rate=5.972578460092332E-4]:3.12436656987E-1)[&rate=5.972578460092332E-4]:2.375400453901E-1)[&rate=5.972578460092332E-4]:3.228962777413E-3)[&rate=5.972578460092332E-4]:4.688734114336E-2)[&rate=5.972578460092332E-4]:9.120924350215E-2,49[&rate=5.972578460092332E-4]:6.529460854164E-1)[&rate=5.972578460092332E-4]:3.595637386887E-2,(46[&rate=5.972578460092332E-4]:5.077106482993E-1,41[&rate=5.972578460092332E-4]:4.857928400803E-1)[&rate=5.972578460092332E-4]:1.757123589312E-1)[&rate=5.972578460092332E-4]:4.209057014247E-1)[&rate=5.972578460092332E-4]:1.114111074983E-1,((57[&rate=5.972578460092332E-4]:5.295593066471E-1,(56[&rate=5.972578460092332E-4]:4.644439843063E-1,(60[&rate=5.972578460092332E-4]:4.613747388474E-1,59[&rate=5.972578460092332E-4]:4.558952867924E-1)[&rate=5.972578460092332E-4]:5.808971486513E-3)[&rate=5.972578460092332E-4]:6.237559631326E-2)[&rate=5.972578460092332E-4]:8.441102564188E-1,(((((18[&rate=5.972578460092332E-4]:4.710051217409E-1,23[&rate=5.972578460092332E-4]:4.901832039326E-1)[&rate=5.972578460092332E-4]:3.069447127193E-2,21[&rate=5.972578460092332E-4]:5.099187710949E-1)[&rate=5.972578460092332E-4]:1.754993044531E-1,(55[&rate=5.972578460092332E-4]:4.167337755253E-1,10[&rate=5.972578460092332E-4]:4.359118577171E-1)[&rate=5.972578460092332E-4]:1.645747109817E-1)[&rate=5.972578460092332E-4]:5.196123762542E-1,39[&rate=5.972578460092332E-4]:5.434552029549E-2)[&rate=5.972578460092332E-4]:1.982043983902E-2,(22[&rate=5.972578460092332E-4]:9.173239924102E-1,((26[&rate=5.972578460092332E-4]:6.587092781376E-1,19[&rate=5.972578460092332E-4]:6.340517438912E-1)[&rate=5.972578460092332E-4]:2.155712172806E-1,1[&rate=5.972578460092332E-4]:8.797912555527E-2)[&rate=5.972578460092332E-4]:4.852294904667E-2)[&rate=5.972578460092332E-4]:3.184858033407E-1)[&rate=5.972578460092332E-4]:5.292826046567E-2)[&rate=5.972578460092332E-4]:2.015244486858E-2)[&rate=5.972578460092332E-4]:1.802859580494E-1)[&rate=5.972578460092332E-4]:4.953049659144E-1)[&rate=5.972578460092332E-4]:7.584116125454E-1,((((20[&rate=5.972578460092332E-4]:3.383307466191E-1,25[&rate=5.972578460092332E-4]:3.547691027834E-1)[&rate=5.972578460092332E-4]:4.748848404222E-1,28[&rate=5.972578460092332E-4]:8.680101075893E-1)[&rate=5.972578460092332E-4]:2.134579122359E-1,((6[&rate=5.972578460092332E-4]:1.61295920842E-1,7[&rate=5.972578460092332E-4]:1.61295920842E-1)[&rate=5.972578460092332E-4]:7.098355983441E-1,24[&rate=5.972578460092332E-4]:9.779808342546E-1)[&rate=5.972578460092332E-4]:5.965156913221E-2)[&rate=5.972578460092332E-4]:1.977408298257E-1,2[&rate=5.972578460092332E-4]:1.051811589377E0)[&rate=5.972578460092332E-4]:1.507519804382E0)[&rate=5.972578460092332E-4]:3.696030892171E-2,(62[&rate=5.972578460092332E-4]:5.673003718767E-1,61[&rate=5.972578460092332E-4]:6.301419019312E-1)[&rate=5.972578460092332E-4]:1.296425771547E-1)[&rate=5.972578460092332E-4]:2.704777322079E-2,14[&rate=5.972578460092332E-4]:2.752106599189E0)[&rate=5.972578460092332E-4]:3.337165021777E-2)[&rate=5.972578460092332E-4]:1.335672067699E-1,(29[&rate=5.972578460092332E-4]:7.065125428257E-1,30[&rate=5.972578460092332E-4]:7.065125428257E-1)[&rate=5.972578460092332E-4]:1.270399872336E-1);
tree STATE_11604000 [&joint=-18013.80959188499,lnP=-18013.80959188499] = [&R] ((((35[&rate=6.385582946652502E-4]:5.753840611545E-1,(33[&rate=6.385582946652502E-4]:4.598231457623E-1,36[&rate=6.385582946652502E-4]:4.953422714452E-1)[&rate=6.385582946652502E-4]:1.018997132066E-1)[&rate=6.385582946652502E-4]:6.213430889564E-2,((37[&rate=6.385582946652502E-4]:9.286558553683E-2,31[&rate=6.385582946652502E-4]:9.286558553683E-2)[&rate=6.385582946652502E-4]:2.827983249413E-1,32[&rate=6.385582946652502E-4]:4.603633640302E-1)[&rate=6.385582946652502E-4]:1.880839677688E-1)[&rate=6.385582946652502E-4]:4.317317196443E-2,34[&rate=6.385582946652502E-4]:4.812379901021E-1)[&rate=6.385582946652502E-4]:1.505456604895E-1,(((61[&rate=6.385582946652502E-4]:7.085150716771E-1,(14[&rate=6.385582946652502E-4]:2.579457147706E0,30[&rate=6.385582946652502E-4]:4.939642215891E-1)[&rate=6.385582946652502E-4]:9.433227085306E-2)[&rate=6.385582946652502E-4]:3.733383312285E-4,(29[&rate=6.385582946652502E-4]:5.375908126463E-1,((38[&rate=6.385582946652502E-4]:8.522271208192E-1,(((3[&rate=6.385582946652502E-4]:4.339317749822E-1,16[&rate=6.385582946652502E-4]:5.490002681328E-1)[&rate=6.385582946652502E-4]:6.448144356981E-2,(5[&rate=6.385582946652502E-4]:5.19601206461E-1,(9[&rate=6.385582946652502E-4]:3.033782166069E-1,13[&rate=6.385582946652502E-4]:3.417343809903E-1)[&rate=6.385582946652502E-4]:2.326613460185E-1)[&rate=6.385582946652502E-4]:3.086680661149E-2)[&rate=6.385582946652502E-4]:6.817193886994E-1,((((((52[&rate=6.385582946652502E-4]:5.577676674975E-1,(47[&rate=6.385582946652502E-4]:2.666541704908E-1,(42[&rate=6.385582946652502E-4]:2.449891357151E-1,(54[&rate=6.385582946652502E-4]:3.293289121684E-1,40[&rate=6.385582946652502E-4]:1.375480902506E-1)[&rate=6.385582946652502E-4]:1.074410454644E-1)[&rate=6.385582946652502E-4]:5.226678611365E-3)[&rate=6.385582946652502E-4]:3.678258257738E-1)[&rate=6.385582946652502E-4]:1.480621634374E-2,(63[&rate=6.385582946652502E-4]:2.275917536096E-1,58[&rate=6.385582946652502E-4]:2.248520275823E-1)[&rate=6.385582946652502E-4]:3.833382946153E-1)[&rate=6.385582946652502E-4]:3.035738346851E-1,((51[&rate=6.385582946652502E-4]:5.238096055894E-1,(17[&rate=6.385582946652502E-4]:4.889486596466E-1,11[&rate=6.385582946652502E-4]:4.505924952629E-1)[&rate=6.385582946652502E-4]:1.554088911484E-1)[&rate=6.385582946652502E-4]:2.265471758166E-1,(44[&rate=6.385582946652502E-4]:6.632548132289E-1,((43[&rate=6.385582946652502E-4]:2.641267489051E-1,45[&rate=6.385582946652502E-4]:2.833048310968E-1)[&rate=6.385582946652502E-4]:1.96478212195E-1,(50[&rate=6.385582946652502E-4]:2.225629882152E-1,48[&rate=6.385582946652502E-4]:3.04754769037E-1)[&rate=6.385582946652502E-4]:1.777680002822E-1)[&rate=6.385582946652502E-4]:2.053895781562E-1)[&rate=6.385582946652502E-4]:1.446362147525E-1)[&rate=6.385582946652502E-4]:1.257909371203E-1)[&rate=6.385582946652502E-4]:1.282015758911E-1,(((((4[&rate=6.385582946652502E-4]:1.959948259579E-1,27[&rate=6.385582946652502E-4]:3.685975656839E-1)[&rate=6.385582946652502E-4]:2.027618148768E-1,53[&rate=6.385582946652502E-4]:4.590306134375E-1)[&rate=6.385582946652502E-4]:5.857678700119E-2,((12[&rate=6.385582946652502E-4]:3.811605361081E-1,15[&rate=6.385582946652502E-4]:4.195167004918E-1)[&rate=6.385582946652502E-4]:1.218091884368E-1,8[&rate=6.385582946652502E-4]:4.947505464629E-1)[&rate=6.385582946652502E-4]:1.189794986613E-2)[&rate=6.385582946652502E-4]:5.865708657326E-2,49[&rate=6.385582946652502E-4]:5.735247609843E-1)[&rate=6.385582946652502E-4]:2.428224365206E-1,(46[&rate=6.385582946652502E-4]:4.258860776294E-1,41[&rate=6.385582946652502E-4]:4.039682694103E-1)[&rate=6.385582946652502E-4]:3.849816678208E-1)[&rate=6.385582946652502E-4]:2.701938777344E-1)[&rate=6.385582946652502E-4]:7.886910953858E-2,(57[&rate=6.385582946652502E-4]:7.1863984928E-1,((56[&rate=6.385582946652502E-4]:4.737517194365E-1,60[&rate=6.385582946652502E-4]:4.764914454641E-1)[&rate=6.385582946652502E-4]:8.3445091667E-3,59[&rate=6.385582946652502E-4]:4.793565025759E-1)[&rate=6.385582946652502E-4]:2.338038946492E-1)[&rate=6.385582946652502E-4]:6.193730752241E-1)[&rate=6.385582946652502E-4]:1.696681118543E-3,(((1[&rate=6.385582946652502E-4]:1.098819623161E-1,((26[&rate=6.385582946652502E-4]:4.51059240341E-1,19[&rate=6.385582946652502E-4]:4.264017060946E-1)[&rate=6.385582946652502E-4]:1.879279510398E-1,22[&rate=6.385582946652502E-4]:6.335077393261E-1)[&rate=6.385582946652502E-4]:2.571961407982E-1)[&rate=6.385582946652502E-4]:3.313966671637E-1,(((18[&rate=6.385582946652502E-4]:2.948676646678E-1,23[&rate=6.385582946652502E-4]:3.140457468596E-1)[&rate=6.385582946652502E-4]:3.444522053871E-1,21[&rate=6.385582946652502E-4]:6.47539048137E-1)[&rate=6.385582946652502E-4]:1.073678625446E-1,(55[&rate=6.385582946652502E-4]:5.637002900769E-1,10[&rate=6.385582946652502E-4]:5.828783722687E-1)[&rate=6.385582946652502E-4]:8.709703156376E-2)[&rate=6.385582946652502E-4]:4.562347324968E-1)[&rate=6.385582946652502E-4]:1.330434444267E-2,39[&rate=6.385582946652502E-4]:7.376105611439E-2)[&rate=6.385582946652502E-4]:1.937320704245E-2)[&rate=6.385582946652502E-4]:8.973807012195E-2)[&rate=6.385582946652502E-4]:6.748342395953E-1)[&rate=6.385582946652502E-4]:5.055854865418E-1,(((20[&rate=6.385582946652502E-4]:4.204741645132E-1,25[&rate=6.385582946652502E-4]:4.369125206776E-1)[&rate=6.385582946652502E-4]:2.59986542594E-1,(28[&rate=6.385582946652502E-4]:5.772348635426E-1,2[&rate=6.385582946652502E-4]:3.498376032686E-1)[&rate=6.385582946652502E-4]:1.580203641126E-1)[&rate=6.385582946652502E-4]:6.895975571446E-2,((6[&rate=6.385582946652502E-4]:2.004887129564E-1,7[&rate=6.385582946652502E-4]:2.004887129564E-1)[&rate=6.385582946652502E-4]:3.826652665898E-1,24[&rate=6.385582946652502E-4]:6.900032946148E-1)[&rate=6.385582946652502E-4]:7.037607231651E-2)[&rate=6.385582946652502E-4]:1.764556528101E0)[&rate=6.385582946652502E-4]:1.529423642791E-1)[&rate=6.385582946652502E-4]:5.107901812709E-2)[&rate=6.385582946652502E-4]:2.79978332067E-2,62[&rate=6.385582946652502E-4]:6.740447131604E-1)[&rate=6.385582946652502E-4]:8.615423797776E-2);
tree STATE_11606000 [&joint=-18009.58259370982,lnP=-18009.58259370982] = [&R] (((((29[&rate=6.107582490557799E-4]:4.658942679372E-1,(61[&rate=6.107582490557799E-4]:5.39684853178E-1,(38[&rate=6.107582490557799E-4]:6.188660540795E-1,(((3[&rate=6.107582490557799E-4]:4.529828796987E-1,16[&rate=6.107582490557799E-4]:5.680513728493E-1)[&rate=6.107582490557799E-4]:1.480216969823E-1,((9[&rate=6.107582490557799E-4]:3.960177254305E-1,13[&rate=6.107582490557799E-4]:4.343738898139E-1)[&rate=6.107582490557799E-4]:2.037481497058E-1,5[&rate=6.107582490557799E-4]:5.833275189719E-1)[&rate=6.107582490557799E-4]:6.973185222953E-2)[&rate=6.107582490557799E-4]:5.715425962435E-1,((((((52[&rate=6.107582490557799E-4]:3.596671133986E-1,((40[&rate=6.107582490557799E-4]:2.396922553695E-1,(42[&rate=6.107582490557799E-4]:2.128648417909E-1,47[&rate=6.107582490557799E-4]:2.293031979553E-1)[&rate=6.107582490557799E-4]:2.682741357857E-2)[&rate=6.107582490557799E-4]:8.389862032057E-2,54[&rate=6.107582490557799E-4]:5.153716976078E-1)[&rate=6.107582490557799E-4]:9.635021031131E-2)[&rate=6.107582490557799E-4]:1.311492406202E-1,(63[&rate=6.107582490557799E-4]:2.35051665135E-1,58[&rate=6.107582490557799E-4]:2.323119391076E-1)[&rate=6.107582490557799E-4]:2.941208532676E-1)[&rate=6.107582490557799E-4]:2.663317205508E-1,((51[&rate=6.107582490557799E-4]:4.776192604469E-1,(17[&rate=6.107582490557799E-4]:4.587304923234E-1,11[&rate=6.107582490557799E-4]:4.203743279397E-1)[&rate=6.107582490557799E-4]:1.394367133291E-1)[&rate=6.107582490557799E-4]:2.007443370658E-1,((44[&rate=6.107582490557799E-4]:4.664181867404E-1,43[&rate=6.107582490557799E-4]:4.691579127677E-1)[&rate=6.107582490557799E-4]:1.537330880964E-1,((50[&rate=6.107582490557799E-4]:2.344270574534E-1,48[&rate=6.107582490557799E-4]:3.166188382752E-1)[&rate=6.107582490557799E-4]:2.028374178111E-1,45[&rate=6.107582490557799E-4]:5.16716530059E-1)[&rate=6.107582490557799E-4]:1.253525529969E-1)[&rate=6.107582490557799E-4]:1.157465692513E-1)[&rate=6.107582490557799E-4]:7.87844770569E-2)[&rate=6.107582490557799E-4]:2.477680066189E-1,(((((4[&rate=6.107582490557799E-4]:1.710567097612E-1,27[&rate=6.107582490557799E-4]:3.436594494872E-1)[&rate=6.107582490557799E-4]:3.366369039301E-1,53[&rate=6.107582490557799E-4]:5.679675862941E-1)[&rate=6.107582490557799E-4]:4.17014068946E-2,(12[&rate=6.107582490557799E-4]:3.467024550753E-1,15[&rate=6.107582490557799E-4]:3.85058619459E-1)[&rate=6.107582490557799E-4]:2.602268120858E-1)[&rate=6.107582490557799E-4]:1.556514670063E-2,(49[&rate=6.107582490557799E-4]:4.383529150377E-1,8[&rate=6.107582490557799E-4]:4.301337369557E-1)[&rate=6.107582490557799E-4]:1.84141498824E-1)[&rate=6.107582490557799E-4]:5.046256720017E-3,(46[&rate=6.107582490557799E-4]:3.874940546272E-1,41[&rate=6.107582490557799E-4]:3.655762464081E-1)[&rate=6.107582490557799E-4]:2.345671638998E-1)[&rate=6.107582490557799E-4]:4.595671914286E-1)[&rate=6.107582490557799E-4]:5.478419509533E-2,(57[&rate=6.107582490557799E-4]:7.881159670349E-1,((60[&rate=6.107582490557799E-4]:3.164882640985E-1,59[&rate=6.107582490557799E-4]:3.110088120435E-1)[&rate=6.107582490557799E-4]:2.835234336095E-1,56[&rate=6.107582490557799E-4]:5.972719716804E-1)[&rate=6.107582490557799E-4]:1.881042693269E-1)[&rate=6.107582490557799E-4]:5.263788297971E-1)[&rate=6.107582490557799E-4]:1.931389599468E-2,(((((18[&rate=6.107582490557799E-4]:2.997516518227E-1,23[&rate=6.107582490557799E-4]:3.189297340144E-1)[&rate=6.107582490557799E-4]:2.354242887787E-1,21[&rate=6.107582490557799E-4]:5.433951186835E-1)[&rate=6.107582490557799E-4]:2.237996416472E-1,(55[&rate=6.107582490557799E-4]:4.370759789931E-1,10[&rate=6.107582490557799E-4]:4.562540611849E-1)[&rate=6.107582490557799E-4]:2.260091922966E-1)[&rate=6.107582490557799E-4]:4.518643009794E-1,39[&rate=6.107582490557799E-4]:6.837412980332E-2)[&rate=6.107582490557799E-4]:7.49222549961E-3,(((26[&rate=6.107582490557799E-4]:7.431722719881E-1,19[&rate=6.107582490557799E-4]:7.185147377417E-1)[&rate=6.107582490557799E-4]:1.743099357004E-1,1[&rate=6.107582490557799E-4]:1.311808378256E-1)[&rate=6.107582490557799E-4]:2.260298748487E-1,22[&rate=6.107582490557799E-4]:1.138032630483E0)[&rate=6.107582490557799E-4]:9.947756043672E-2)[&rate=6.107582490557799E-4]:1.13669950579E-2)[&rate=6.107582490557799E-4]:8.805354859097E-2)[&rate=6.107582490557799E-4]:4.490586071827E-1)[&rate=6.107582490557799E-4]:7.737643788574E-1)[&rate=6.107582490557799E-4]:4.642799399408E-2)[&rate=6.107582490557799E-4]:7.722187150483E-3,62[&rate=6.107582490557799E-4]:5.30993504268E-1)[&rate=6.107582490557799E-4]:4.250440045139E-2,(((28[&rate=6.107582490557799E-4]:6.217959181594E-1,(20[&rate=6.107582490557799E-4]:3.245273738172E-1,25[&rate=6.107582490557799E-4]:3.409657299816E-1)[&rate=6.107582490557799E-4]:2.424740237941E-1)[&rate=6.107582490557799E-4]:5.951531063073E-2,((6[&rate=6.107582490557799E-4]:2.017225112627E-1,7[&rate=6.107582490557799E-4]:2.017225112627E-1)[&rate=6.107582490557799E-4]:2.230144669911E-1,24[&rate=6.107582490557799E-4]:5.315862933223E-1)[&rate=6.107582490557799E-4]:1.058893190294E-1)[&rate=6.107582490557799E-4]:7.143012977084E-1,2[&rate=6.107582490557799E-4]:1.168215266224E0)[&rate=6.107582490557799E-4]:1.304631392144E0)[&rate=6.107582490557799E-4]:4.224089450755E-2,(30[&rate=6.107582490557799E-4]:5.263355963741E-1,14[&rate=6.107582490557799E-4]:2.611828522491E0)[&rate=6.107582490557799E-4]:3.202615367254E-2)[&rate=6.107582490557799E-4]:1.201869286025E-1,((((37[&rate=6.107582490557799E-4]:1.365150942932E-1,31[&rate=6.107582490557799E-4]:1.365150942932E-1)[&rate=6.107582490557799E-4]:1.049582250226E-1,32[&rate=6.107582490557799E-4]:3.261727728679E-1)[&rate=6.107582490557799E-4]:2.905895694485E-1,(33[&rate=6.107582490557799E-4]:5.17278467459E-1,36[&rate=6.107582490557799E-4]:5.527975931418E-1)[&rate=6.107582490557799E-4]:7.489371092305E-2)[&rate=6.107582490557799E-4]:1.290716248048E-2,(34[&rate=6.107582490557799E-4]:3.456829978083E-1,35[&rate=6.107582490557799E-4]:5.451365497208E-1)[&rate=6.107582490557799E-4]:7.360399332736E-2)[&rate=6.107582490557799E-4]:1.882234361473E-1);
tree STATE_11608000 [&joint=-18016.38504254099,lnP=-18016.38504254099] = [&R] ((((62[&rate=6.106991637682424E-4]:6.512658359756E-1,(29[&rate=6.106991637682424E-4]:5.246562050851E-1,((((6[&rate=6.106991637682424E-4]:1.232685249423E-1,7[&rate=6.106991637682424E-4]:1.232685249423E-1)[&rate=6.106991637682424E-4]:3.167665930192E-1,24[&rate=6.106991637682424E-4]:5.4688443303E-1)[&rate=6.106991637682424E-4]:1.431026070509E-1,(28[&rate=6.106991637682424E-4]:6.363175646386E-1,(20[&rate=6.106991637682424E-4]:4.765155879012E-1,25[&rate=6.106991637682424E-4]:4.929539440655E-1)[&rate=6.106991637682424E-4]:1.050074561894E-1)[&rate=6.106991637682424E-4]:9.750509188062E-2)[&rate=6.106991637682424E-4]:5.243095978996E-1,2[&rate=6.106991637682424E-4]:1.030734994145E0)[&rate=6.106991637682424E-4]:1.45064701377E0)[&rate=6.106991637682424E-4]:6.923258171022E-2)[&rate=6.106991637682424E-4]:1.460413009576E-2,((((37[&rate=6.106991637682424E-4]:1.709054025153E-1,31[&rate=6.106991637682424E-4]:1.709054025153E-1)[&rate=6.106991637682424E-4]:5.608602547244E-2,32[&rate=6.106991637682424E-4]:3.116908815398E-1)[&rate=6.106991637682424E-4]:2.99350431509E-1,35[&rate=6.106991637682424E-4]:6.001123513E-1)[&rate=6.106991637682424E-4]:5.668986868814E-2,(34[&rate=6.106991637682424E-4]:4.514564478775E-1,(33[&rate=6.106991637682424E-4]:4.589958643641E-1,36[&rate=6.106991637682424E-4]:4.94514990047E-1)[&rate=6.106991637682424E-4]:1.782529332402E-1)[&rate=6.106991637682424E-4]:5.892220198196E-3)[&rate=6.106991637682424E-4]:8.010599744924E-2)[&rate=6.106991637682424E-4]:8.454639968269E-2,(61[&rate=6.106991637682424E-4]:6.796168306912E-1,((38[&rate=6.106991637682424E-4]:7.879454859395E-1,((((9[&rate=6.106991637682424E-4]:4.881216178114E-1,13[&rate=6.106991637682424E-4]:5.264777821948E-1)[&rate=6.106991637682424E-4]:1.684425565827E-1,5[&rate=6.106991637682424E-4]:6.401258182297E-1)[&rate=6.106991637682424E-4]:5.219805180868E-3,(3[&rate=6.106991637682424E-4]:3.671226993561E-1,16[&rate=6.106991637682424E-4]:4.821911925067E-1)[&rate=6.106991637682424E-4]:2.26168129534E-1)[&rate=6.106991637682424E-4]:5.70151689614E-1,((((((63[&rate=6.106991637682424E-4]:2.353495389211E-1,58[&rate=6.106991637682424E-4]:2.326098128937E-1)[&rate=6.106991637682424E-4]:2.647387065396E-1,((((42[&rate=6.106991637682424E-4]:2.517922387451E-1,47[&rate=6.106991637682424E-4]:2.682305949095E-1)[&rate=6.106991637682424E-4]:9.727606663276E-2,54[&rate=6.106991637682424E-4]:5.408491272956E-1)[&rate=6.106991637682424E-4]:4.156686012656E-2,40[&rate=6.106991637682424E-4]:3.906351655045E-1)[&rate=6.106991637682424E-4]:6.133107190259E-2,52[&rate=6.106991637682424E-4]:3.916922648043E-1)[&rate=6.106991637682424E-4]:7.00398162727E-2)[&rate=6.106991637682424E-4]:3.253847788772E-1,((51[&rate=6.106991637682424E-4]:5.670958251643E-1,(17[&rate=6.106991637682424E-4]:5.687063568243E-1,11[&rate=6.106991637682424E-4]:5.303501924406E-1)[&rate=6.106991637682424E-4]:1.189374135455E-1)[&rate=6.106991637682424E-4]:1.354911687362E-1,((44[&rate=6.106991637682424E-4]:2.681663815017E-1,43[&rate=6.106991637682424E-4]:2.709061075291E-1)[&rate=6.106991637682424E-4]:3.071765223998E-1,(45[&rate=6.106991637682424E-4]:4.786841976276E-1,50[&rate=6.106991637682424E-4]:3.992321428331E-1)[&rate=6.106991637682424E-4]:1.18576514493E-1)[&rate=6.106991637682424E-4]:1.847783365743E-1)[&rate=6.106991637682424E-4]:8.452986605377E-2)[&rate=6.106991637682424E-4]:2.555939359038E-1,((53[&rate=6.106991637682424E-4]:6.014506497241E-1,(46[&rate=6.106991637682424E-4]:5.898983826157E-1,41[&rate=6.106991637682424E-4]:5.679805743966E-1)[&rate=6.106991637682424E-4]:3.333089026171E-3)[&rate=6.106991637682424E-4]:4.799469852867E-2,((12[&rate=6.106991637682424E-4]:2.401785634071E-1,15[&rate=6.106991637682424E-4]:2.785347277908E-1)[&rate=6.106991637682424E-4]:3.84107990049E-1,((4[&rate=6.106991637682424E-4]:3.410126295457E-1,27[&rate=6.106991637682424E-4]:5.136153692717E-1)[&rate=6.106991637682424E-4]:1.48855027331E-1,((48[&rate=6.106991637682424E-4]:4.472267760559E-1,8[&rate=6.106991637682424E-4]:4.390075979738E-1)[&rate=6.106991637682424E-4]:1.300861327066E-2,49[&rate=6.106991637682424E-4]:4.602353893265E-1)[&rate=6.106991637682424E-4]:8.716651412539E-2)[&rate=6.106991637682424E-4]:7.688465000417E-2)[&rate=6.106991637682424E-4]:2.241906876913E-2)[&rate=6.106991637682424E-4]:4.781969544547E-1)[&rate=6.106991637682424E-4]:7.502189947267E-2,(((((26[&rate=6.106991637682424E-4]:4.865626878988E-1,19[&rate=6.106991637682424E-4]:4.619051536524E-1)[&rate=6.106991637682424E-4]:3.822568028196E-1,1[&rate=6.106991637682424E-4]:8.25181208555E-2)[&rate=6.106991637682424E-4]:3.011336140502E-2,22[&rate=6.106991637682424E-4]:8.934534000687E-1)[&rate=6.106991637682424E-4]:3.235636426556E-1,39[&rate=6.106991637682424E-4]:5.537320710803E-2)[&rate=6.106991637682424E-4]:5.616854001559E-3,(((18[&rate=6.106991637682424E-4]:3.860759641216E-1,23[&rate=6.106991637682424E-4]:4.052540463133E-1)[&rate=6.106991637682424E-4]:1.24352895066E-1,21[&rate=6.106991637682424E-4]:5.186480372696E-1)[&rate=6.106991637682424E-4]:1.612918912134E-1,(55[&rate=6.106991637682424E-4]:4.139473001595E-1,10[&rate=6.106991637682424E-4]:4.331253823513E-1)[&rate=6.106991637682424E-4]:1.618830392825E-1)[&rate=6.106991637682424E-4]:5.317350641333E-1)[&rate=6.106991637682424E-4]:6.496181230343E-2)[&rate=6.106991637682424E-4]:1.033633941736E-2,(57[&rate=6.106991637682424E-4]:6.825898210067E-1,(60[&rate=6.106991637682424E-4]:4.482527516917E-1,(59[&rate=6.106991637682424E-4]:4.042542273661E-1,56[&rate=6.106991637682424E-4]:4.069939533935E-1)[&rate=6.106991637682424E-4]:3.85190722706E-2)[&rate=6.106991637682424E-4]:2.343370693151E-1)[&rate=6.106991637682424E-4]:7.002737342895E-1)[&rate=6.106991637682424E-4]:2.989403170113E-2)[&rate=6.106991637682424E-4]:6.272426934629E-1)[&rate=6.106991637682424E-4]:2.844958387007E-1,14[&rate=6.106991637682424E-4]:2.184770091764E0)[&rate=6.106991637682424E-4]:4.601210858098E-1)[&rate=6.106991637682424E-4]:1.336410651175E-1)[&rate=6.106991637682424E-4]:2.426012919843E-1,30[&rate=6.106991637682424E-4]:9.35640608558E-1);
tree STATE_11610000 [&joint=-18004.827094583954,lnP=-18004.827094583954] = [&R] (((((33[&rate=5.892779734892141E-4]:5.454134038239E-1,36[&rate=5.892779734892141E-4]:5.809325295068E-1)[&rate=5.892779734892141E-4]:5.338813731095E-2,((34[&rate=5.892779734892141E-4]:4.07454213512E-1,35[&rate=5.892779734892141E-4]:6.069077654245E-1)[&rate=5.892779734892141E-4]:3.887531745622E-3,((37[&rate=5.892779734892141E-4]:6.509380843347E-2,31[&rate=5.892779734892141E-4]:6.509380843347E-2)[&rate=5.892779734892141E-4]:8.930413525696E-2,32[&rate=5.892779734892141E-4]:2.390973972425E-1)[&rate=5.892779734892141E-4]:3.826268616763E-1)[&rate=5.892779734892141E-4]:1.66744615041E-3)[&rate=5.892779734892141E-4]:5.747324470624E-2,14[&rate=5.892779734892141E-4]:2.627013613598E0)[&rate=5.892779734892141E-4]:3.316765818079E-3,((((6[&rate=5.892779734892141E-4]:3.395482758573E-1,7[&rate=5.892779734892141E-4]:3.395482758573E-1)[&rate=5.892779734892141E-4]:1.653255400616E-1,24[&rate=5.892779734892141E-4]:6.117231309874E-1)[&rate=5.892779734892141E-4]:1.00579137208E-1,(28[&rate=5.892779734892141E-4]:7.380318522843E-1,(20[&rate=5.892779734892141E-4]:5.260366707171E-1,25[&rate=5.892779734892141E-4]:5.424750268814E-1)[&rate=5.892779734892141E-4]:1.572006610192E-1)[&rate=5.892779734892141E-4]:1.810603234948E-2)[&rate=5.892779734892141E-4]:2.480666145421E-1,2[&rate=5.892779734892141E-4]:7.768072389018E-1)[&rate=5.892779734892141E-4]:1.724756017226E0)[&rate=5.892779734892141E-4]:4.580997514482E-2,(((61[&rate=5.892779734892141E-4]:5.558094391046E-1,30[&rate=5.892779734892141E-4]:4.355908598697E-1)[&rate=5.892779734892141E-4]:3.79695581124E-3,(29[&rate=5.892779734892141E-4]:3.52538579033E-1,62[&rate=5.892779734892141E-4]:4.099156282133E-1)[&rate=5.892779734892141E-4]:8.684923664791E-2)[&rate=5.892779734892141E-4]:7.02999344507E-2,(38[&rate=5.892779734892141E-4]:1.199458891137E0,((((9[&rate=5.892779734892141E-4]:3.520638968622E-1,13[&rate=5.892779734892141E-4]:3.904200612457E-1)[&rate=5.892779734892141E-4]:4.8471969854E-1,5[&rate=5.892779734892141E-4]:8.203452392378E-1)[&rate=5.892779734892141E-4]:8.351323016888E-2,(3[&rate=5.892779734892141E-4]:4.616685151502E-1,16[&rate=5.892779734892141E-4]:5.767370083008E-1)[&rate=5.892779734892141E-4]:3.901351597361E-1)[&rate=5.892779734892141E-4]:4.288655770234E-1,(((39[&rate=5.892779734892141E-4]:3.660181774393E-2,((1[&rate=5.892779734892141E-4]:1.908611156525E-1,(26[&rate=5.892779734892141E-4]:6.306364517139E-1,19[&rate=5.892779734892141E-4]:6.059789174674E-1)[&rate=5.892779734892141E-4]:3.465260338015E-1)[&rate=5.892779734892141E-4]:1.41680582618E-1,22[&rate=5.892779734892141E-4]:1.113363616079E0)[&rate=5.892779734892141E-4]:8.488203728164E-2)[&rate=5.892779734892141E-4]:1.523943799193E-3,(((18[&rate=5.892779734892141E-4]:6.323946136521E-1,23[&rate=5.892779734892141E-4]:6.515726958439E-1)[&rate=5.892779734892141E-4]:8.200763824185E-2,21[&rate=5.892779734892141E-4]:7.22621429976E-1)[&rate=5.892779734892141E-4]:8.301611033752E-2,(55[&rate=5.892779734892141E-4]:5.116631953893E-1,10[&rate=5.892779734892141E-4]:5.308412775811E-1)[&rate=5.892779734892141E-4]:1.898647558833E-1)[&rate=5.892779734892141E-4]:3.831731527363E-1)[&rate=5.892779734892141E-4]:8.757519834402E-2,((57[&rate=5.892779734892141E-4]:6.835570438359E-1,((56[&rate=5.892779734892141E-4]:1.619971504581E-1,60[&rate=5.892779734892141E-4]:1.647368764857E-1)[&rate=5.892779734892141E-4]:1.964020326711E-1,59[&rate=5.892779734892141E-4]:3.556594571018E-1)[&rate=5.892779734892141E-4]:3.224181346791E-1)[&rate=5.892779734892141E-4]:6.203980186502E-1,((((52[&rate=5.892779734892141E-4]:4.540809164626E-1,(63[&rate=5.892779734892141E-4]:1.713887004457E-1,58[&rate=5.892779734892141E-4]:1.686489744184E-1)[&rate=5.892779734892141E-4]:3.210483804005E-1)[&rate=5.892779734892141E-4]:5.068034341895E-2,(((47[&rate=5.892779734892141E-4]:2.848037767565E-1,54[&rate=5.892779734892141E-4]:4.601462425099E-1)[&rate=5.892779734892141E-4]:1.417339411382E-1,40[&rate=5.892779734892141E-4]:4.100993617304E-1)[&rate=5.892779734892141E-4]:1.331771058985E-1,42[&rate=5.892779734892141E-4]:5.432764676289E-1)[&rate=5.892779734892141E-4]:2.175876485543E-2)[&rate=5.892779734892141E-4]:2.787219710729E-1,(((17[&rate=5.892779734892141E-4]:5.614206432016E-1,11[&rate=5.892779734892141E-4]:5.23064478818E-1)[&rate=5.892779734892141E-4]:1.426843607542E-1,((45[&rate=5.892779734892141E-4]:5.183864373318E-1,50[&rate=5.892779734892141E-4]:4.389343825373E-1)[&rate=5.892779734892141E-4]:4.91088869823E-2,(44[&rate=5.892779734892141E-4]:4.958443828907E-1,43[&rate=5.892779734892141E-4]:4.98584108918E-1)[&rate=5.892779734892141E-4]:4.973313320432E-2)[&rate=5.892779734892141E-4]:9.551378923075E-2)[&rate=5.892779734892141E-4]:5.589333403115E-3,51[&rate=5.892779734892141E-4]:5.891463921534E-1)[&rate=5.892779734892141E-4]:1.94336838801E-1)[&rate=5.892779734892141E-4]:2.521357237359E-2,(((46[&rate=5.892779734892141E-4]:5.651434813399E-1,41[&rate=5.892779734892141E-4]:5.432256731208E-1)[&rate=5.892779734892141E-4]:6.330577944307E-2,((48[&rate=5.892779734892141E-4]:5.487325849241E-1,(4[&rate=5.892779734892141E-4]:9.377068061754E-2,27[&rate=5.892779734892141E-4]:2.663734203436E-1)[&rate=5.892779734892141E-4]:3.974276577314E-1)[&rate=5.892779734892141E-4]:6.644332481415E-2,8[&rate=5.892779734892141E-4]:6.069567316562E-1)[&rate=5.892779734892141E-4]:1.875280309942E-2)[&rate=5.892779734892141E-4]:4.257397977322E-2,((49[&rate=5.892779734892141E-4]:5.775313179962E-1,53[&rate=5.892779734892141E-4]:5.802710440238E-1)[&rate=5.892779734892141E-4]:3.41845993291E-3,(12[&rate=5.892779734892141E-4]:1.78863480747E-1,15[&rate=5.892779734892141E-4]:2.172196451307E-1)[&rate=5.892779734892141E-4]:4.020862971822E-1)[&rate=5.892779734892141E-4]:9.555291468171E-2)[&rate=5.892779734892141E-4]:2.14385891539E-1)[&rate=5.892779734892141E-4]:2.4046373861E-1)[&rate=5.892779734892141E-4]:6.832123986684E-2)[&rate=5.892779734892141E-4]:1.577080180499E-1)[&rate=5.892779734892141E-4]:9.215293652553E-1)[&rate=5.892779734892141E-4]:2.83393017988E-1)[&rate=5.892779734892141E-4]:8.095967831172E-2);
tree STATE_11612000 [&joint=-17999.226965824808,lnP=-17999.226965824808] = [&R] (((14[&rate=5.922198588506347E-4]:2.594481524874E0,61[&rate=5.922198588506347E-4]:6.292071779921E-1)[&rate=5.922198588506347E-4]:2.754006086251E-2,((((28[&rate=5.922198588506347E-4]:9.673727223044E-1,(((6[&rate=5.922198588506347E-4]:4.362947765702E-1,7[&rate=5.922198588506347E-4]:4.362947765702E-1)[&rate=5.922198588506347E-4]:1.103557049198E-1,24[&rate=5.922198588506347E-4]:6.534997965586E-1)[&rate=5.922198588506347E-4]:1.689170182938E-1,(20[&rate=5.922198588506347E-4]:5.911322907261E-1,25[&rate=5.922198588506347E-4]:6.075706468905E-1)[&rate=5.922198588506347E-4]:2.203256200166E-1)[&rate=5.922198588506347E-4]:1.011202910137E-1)[&rate=5.922198588506347E-4]:1.189299863191E-1,2[&rate=5.922198588506347E-4]:8.589054483494E-1)[&rate=5.922198588506347E-4]:1.541247509141E0,((38[&rate=5.922198588506347E-4]:7.890468400676E-1,((((3[&rate=5.922198588506347E-4]:3.43107569923E-1,16[&rate=5.922198588506347E-4]:4.581760630736E-1)[&rate=5.922198588506347E-4]:1.226576792879E-1,5[&rate=5.922198588506347E-4]:5.178200437314E-1)[&rate=5.922198588506347E-4]:6.847292188722E-2,(9[&rate=5.922198588506347E-4]:5.066278927841E-1,13[&rate=5.922198588506347E-4]:5.449840571675E-1)[&rate=5.922198588506347E-4]:9.61034289989E-2)[&rate=5.922198588506347E-4]:6.89891115779E-1,(((((1[&rate=5.922198588506347E-4]:8.187360555459E-2,(26[&rate=5.922198588506347E-4]:6.845134475944E-1,19[&rate=5.922198588506347E-4]:6.59855913348E-1)[&rate=5.922198588506347E-4]:1.836615278231E-1)[&rate=5.922198588506347E-4]:2.122422231817E-1,22[&rate=5.922198588506347E-4]:1.074937746544E0)[&rate=5.922198588506347E-4]:1.386780356366E-1,39[&rate=5.922198588506347E-4]:5.197194656468E-2)[&rate=5.922198588506347E-4]:1.869738336589E-2,((21[&rate=5.922198588506347E-4]:4.441945708345E-1,(23[&rate=5.922198588506347E-4]:3.87907509388E-1,18[&rate=5.922198588506347E-4]:3.687294271963E-1)[&rate=5.922198588506347E-4]:6.724596555615E-2)[&rate=5.922198588506347E-4]:1.465452489014E-1,(10[&rate=5.922198588506347E-4]:3.701805899077E-1,55[&rate=5.922198588506347E-4]:3.51002507716E-1)[&rate=5.922198588506347E-4]:1.35627722979E-1)[&rate=5.922198588506347E-4]:6.306144417013E-1)[&rate=5.922198588506347E-4]:3.745030070303E-2,((57[&rate=5.922198588506347E-4]:8.08623229044E-1,((56[&rate=5.922198588506347E-4]:5.12585071779E-1,60[&rate=5.922198588506347E-4]:5.153247978066E-1)[&rate=5.922198588506347E-4]:1.809981891965E-1,59[&rate=5.922198588506347E-4]:6.908435349482E-1)[&rate=5.922198588506347E-4]:1.123002420409E-1)[&rate=5.922198588506347E-4]:5.263610721941E-1,((((40[&rate=5.922198588506347E-4]:5.512482301197E-1,((42[&rate=5.922198588506347E-4]:5.258084118418E-1,47[&rate=5.922198588506347E-4]:5.422467680061E-1)[&rate=5.922198588506347E-4]:8.598188102828E-3,54[&rate=5.922198588506347E-4]:7.261874218623E-1)[&rate=5.922198588506347E-4]:1.684163017508E-2)[&rate=5.922198588506347E-4]:5.124908512186E-2,((63[&rate=5.922198588506347E-4]:4.193958973513E-1,58[&rate=5.922198588506347E-4]:4.166561713239E-1)[&rate=5.922198588506347E-4]:1.579515866003E-1,52[&rate=5.922198588506347E-4]:5.389913195679E-1)[&rate=5.922198588506347E-4]:3.23202307089E-3)[&rate=5.922198588506347E-4]:2.598508271166E-1,((17[&rate=5.922198588506347E-4]:6.920039196006E-1,11[&rate=5.922198588506347E-4]:6.536477552169E-1)[&rate=5.922198588506347E-4]:1.26551694976E-1,(((45[&rate=5.922198588506347E-4]:5.158752881496E-1,50[&rate=5.922198588506347E-4]:4.364232333551E-1)[&rate=5.922198588506347E-4]:3.319593825877E-2,(44[&rate=5.922198588506347E-4]:3.774955706355E-1,43[&rate=5.922198588506347E-4]:3.802352966629E-1)[&rate=5.922198588506347E-4]:1.496578475537E-1)[&rate=5.922198588506347E-4]:2.002921115969E-1,51[&rate=5.922198588506347E-4]:6.699112832107E-1)[&rate=5.922198588506347E-4]:2.809638616034E-2)[&rate=5.922198588506347E-4]:1.040665003843E-1)[&rate=5.922198588506347E-4]:2.240332791144E-1,((((8[&rate=5.922198588506347E-4]:4.364727356396E-1,53[&rate=5.922198588506347E-4]:4.474316397493E-1)[&rate=5.922198588506347E-4]:9.751516211276E-2,((4[&rate=5.922198588506347E-4]:1.498125506899E-1,27[&rate=5.922198588506347E-4]:3.224152904159E-1)[&rate=5.922198588506347E-4]:3.18231106701E-1,48[&rate=5.922198588506347E-4]:5.255779039661E-1)[&rate=5.922198588506347E-4]:1.662917186829E-2)[&rate=5.922198588506347E-4]:1.086679846811E-2,(12[&rate=5.922198588506347E-4]:3.819508773177E-1,15[&rate=5.922198588506347E-4]:4.203070417013E-1)[&rate=5.922198588506347E-4]:1.711229969849E-1)[&rate=5.922198588506347E-4]:1.467256583501E-1,((41[&rate=5.922198588506347E-4]:5.022543586325E-1,46[&rate=5.922198588506347E-4]:5.241721668516E-1)[&rate=5.922198588506347E-4]:2.713431314962E-2,49[&rate=5.922198588506347E-4]:5.567859320559E-1)[&rate=5.922198588506347E-4]:1.430136005967E-1)[&rate=5.922198588506347E-4]:4.08499697039E-1)[&rate=5.922198588506347E-4]:5.408233182022E-2)[&rate=5.922198588506347E-4]:1.971067186133E-2)[&rate=5.922198588506347E-4]:1.187493822709E-1)[&rate=5.922198588506347E-4]:5.676572792181E-1)[&rate=5.922198588506347E-4]:6.242981102744E-1,(29[&rate=5.922198588506347E-4]:3.755818850281E-1,30[&rate=5.922198588506347E-4]:3.755818850281E-1)[&rate=5.922198588506347E-4]:6.459890632021E-2)[&rate=5.922198588506347E-4]:3.246363312856E-3)[&rate=5.922198588506347E-4]:2.326183278568E-2,62[&rate=5.922198588506347E-4]:5.240660366271E-1)[&rate=5.922198588506347E-4]:6.983967217293E-2)[&rate=5.922198588506347E-4]:6.220363590537E-2,(((37[&rate=5.922198588506347E-4]:3.916169580488E-1,31[&rate=5.922198588506347E-4]:3.916169580488E-1)[&rate=5.922198588506347E-4]:8.692021107575E-2,32[&rate=5.922198588506347E-4]:5.632366226766E-1)[&rate=5.922198588506347E-4]:7.889162215057E-2,((33[&rate=5.922198588506347E-4]:5.391800935515E-1,36[&rate=5.922198588506347E-4]:5.746992192343E-1)[&rate=5.922198588506347E-4]:3.284796325086E-2,(34[&rate=5.922198588506347E-4]:3.693656512428E-1,35[&rate=5.922198588506347E-4]:5.688192031552E-1)[&rate=5.922198588506347E-4]:1.687005583272E-2)[&rate=5.922198588506347E-4]:4.55100240905E-2)[&rate=5.922198588506347E-4]:9.594831299293E-2);
tree STATE_11614000 [&joint=-18009.70988506212,lnP=-18009.70988506212] = [&R] (((((((62[&rate=6.168678221391284E-4]:4.800465877069E-1,14[&rate=6.168678221391284E-4]:2.508162464644E0)[&rate=6.168678221391284E-4]:5.634208405497E-2,((((6[&rate=6.168678221391284E-4]:4.372666421151E-1,7[&rate=6.168678221391284E-4]:4.372666421151E-1)[&rate=6.168678221391284E-4]:1.868940858182E-1,24[&rate=6.168678221391284E-4]:7.310100430018E-1)[&rate=6.168678221391284E-4]:1.711888973787E-1,(28[&rate=6.168678221391284E-4]:9.093475766179E-1,(20[&rate=6.168678221391284E-4]:5.320133831569E-1,25[&rate=6.168678221391284E-4]:5.484517393213E-1)[&rate=6.168678221391284E-4]:3.22539672913E-1)[&rate=6.168678221391284E-4]:3.668698020097E-2)[&rate=6.168678221391284E-4]:2.614619018757E-1,2[&rate=6.168678221391284E-4]:9.800991984205E-1)[&rate=6.168678221391284E-4]:1.45563822699E0)[&rate=6.168678221391284E-4]:8.226789714081E-3,(38[&rate=6.168678221391284E-4]:6.965238579002E-1,(((9[&rate=6.168678221391284E-4]:4.295875941967E-1,13[&rate=6.168678221391284E-4]:4.679437585802E-1)[&rate=6.168678221391284E-4]:2.422792801913E-1,(5[&rate=6.168678221391284E-4]:5.492159326197E-1,(3[&rate=6.168678221391284E-4]:3.571151899954E-1,16[&rate=6.168678221391284E-4]:4.72183683146E-1)[&rate=6.168678221391284E-4]:1.400459481038E-1)[&rate=6.168678221391284E-4]:1.06212585604E-1)[&rate=6.168678221391284E-4]:5.955500819853E-1,(((((1[&rate=6.168678221391284E-4]:1.707833689641E-2,(26[&rate=6.168678221391284E-4]:6.192462680091E-1,19[&rate=6.168678221391284E-4]:5.945887337627E-1)[&rate=6.168678221391284E-4]:1.841334387503E-1)[&rate=6.168678221391284E-4]:7.539080173583E-2,22[&rate=6.168678221391284E-4]:8.732910564405E-1)[&rate=6.168678221391284E-4]:3.551397408813E-1,39[&rate=6.168678221391284E-4]:6.678696170538E-2)[&rate=6.168678221391284E-4]:9.055357377738E-3,(55[&rate=6.168678221391284E-4]:7.286790776024E-1,(10[&rate=6.168678221391284E-4]:5.860973458384E-1,(21[&rate=6.168678221391284E-4]:6.052261308665E-1,(23[&rate=6.168678221391284E-4]:4.603346682492E-1,18[&rate=6.168678221391284E-4]:4.411565860575E-1)[&rate=6.168678221391284E-4]:1.558503667269E-1)[&rate=6.168678221391284E-4]:6.58027218211E-2)[&rate=6.168678221391284E-4]:1.617598139557E-1)[&rate=6.168678221391284E-4]:3.937385839465E-1)[&rate=6.168678221391284E-4]:2.513754185726E-2,(((((((42[&rate=6.168678221391284E-4]:1.709683958808E-1,40[&rate=6.168678221391284E-4]:1.709683958808E-1)[&rate=6.168678221391284E-4]:1.697762448956E-1,47[&rate=6.168678221391284E-4]:3.571829969408E-1)[&rate=6.168678221391284E-4]:8.562825017371E-2,54[&rate=6.168678221391284E-4]:6.181537128679E-1)[&rate=6.168678221391284E-4]:1.723855902521E-1,((63[&rate=6.168678221391284E-4]:2.149887959955E-1,58[&rate=6.168678221391284E-4]:2.122490699682E-1)[&rate=6.168678221391284E-4]:2.88093495598E-1,52[&rate=6.168678221391284E-4]:4.647261272099E-1)[&rate=6.168678221391284E-4]:7.375838138957E-2)[&rate=6.168678221391284E-4]:4.067335177451E-1,(((44[&rate=6.168678221391284E-4]:4.921018147545E-1,((45[&rate=6.168678221391284E-4]:4.234998304716E-1,50[&rate=6.168678221391284E-4]:3.440477756771E-1)[&rate=6.168678221391284E-4]:7.465659289545E-2,43[&rate=6.168678221391284E-4]:4.789783411754E-1)[&rate=6.168678221391284E-4]:1.586319960646E-2)[&rate=6.168678221391284E-4]:1.680109641115E-1,51[&rate=6.168678221391284E-4]:6.025785322905E-1)[&rate=6.168678221391284E-4]:2.118125967334E-1,(17[&rate=6.168678221391284E-4]:5.08418720616E-1,11[&rate=6.168678221391284E-4]:4.700625562323E-1)[&rate=6.168678221391284E-4]:4.265203536134E-1)[&rate=6.168678221391284E-4]:1.308268973207E-1)[&rate=6.168678221391284E-4]:8.150047385774E-3,(((12[&rate=6.168678221391284E-4]:4.842554408671E-1,15[&rate=6.168678221391284E-4]:5.226116052508E-1)[&rate=6.168678221391284E-4]:2.710539451125E-1,(((4[&rate=6.168678221391284E-4]:1.230310477343E-1,27[&rate=6.168678221391284E-4]:2.956337874603E-1)[&rate=6.168678221391284E-4]:3.572450089006E-1,8[&rate=6.168678221391284E-4]:5.29591125128E-1)[&rate=6.168678221391284E-4]:7.435363222222E-2,(48[&rate=6.168678221391284E-4]:4.417237980494E-1,53[&rate=6.168678221391284E-4]:4.44463524077E-1)[&rate=6.168678221391284E-4]:1.704401373829E-1)[&rate=6.168678221391284E-4]:1.431454505474E-1)[&rate=6.168678221391284E-4]:7.627285486126E-2,(41[&rate=6.168678221391284E-4]:7.015179974537E-1,(49[&rate=6.168678221391284E-4]:7.178067495268E-1,46[&rate=6.168678221391284E-4]:7.123272974721E-1)[&rate=6.168678221391284E-4]:1.110850820068E-2)[&rate=6.168678221391284E-4]:1.026669831134E-1)[&rate=6.168678221391284E-4]:2.039776137113E-1)[&rate=6.168678221391284E-4]:8.780593898523E-2,(57[&rate=6.168678221391284E-4]:7.325759353269E-1,((56[&rate=6.168678221391284E-4]:5.38217465059E-1,60[&rate=6.168678221391284E-4]:5.409571910866E-1)[&rate=6.168678221391284E-4]:5.431958071394E-2,59[&rate=6.168678221391284E-4]:5.897973197456E-1)[&rate=6.168678221391284E-4]:1.372991635264E-1)[&rate=6.168678221391284E-4]:5.633925979367E-1)[&rate=6.168678221391284E-4]:5.158667014251E-2)[&rate=6.168678221391284E-4]:1.006836707754E-1)[&rate=6.168678221391284E-4]:5.003397782394E-1)[&rate=6.168678221391284E-4]:7.638787133892E-1)[&rate=6.168678221391284E-4]:3.257808876439E-2,61[&rate=6.168678221391284E-4]:6.400350802949E-1)[&rate=6.168678221391284E-4]:1.860497154668E-2,29[&rate=6.168678221391284E-4]:5.384214726067E-1)[&rate=6.168678221391284E-4]:7.394584296546E-2,(((37[&rate=6.168678221391284E-4]:1.267393711707E-1,31[&rate=6.168678221391284E-4]:1.267393711707E-1)[&rate=6.168678221391284E-4]:3.600516741571E-1,32[&rate=6.168678221391284E-4]:5.714904988799E-1)[&rate=6.168678221391284E-4]:1.143106812493E-1,(35[&rate=6.168678221391284E-4]:5.506448542615E-1,34[&rate=6.168678221391284E-4]:3.51191302349E-1)[&rate=6.168678221391284E-4]:1.24227364119E-1)[&rate=6.168678221391284E-4]:6.591039773797E-2)[&rate=6.168678221391284E-4]:1.093150776787E-1,(36[&rate=6.168678221391284E-4]:6.904045350163E-1,(30[&rate=6.168678221391284E-4]:4.221566992066E-1,33[&rate=6.168678221391284E-4]:5.369107975673E-1)[&rate=6.168678221391284E-4]:1.179746117661E-1)[&rate=6.168678221391284E-4]:1.815510822781E-1);
tree STATE_11616000 [&joint=-18014.380760358625,lnP=-18014.380760358625] = [&R] (((((30[&rate=5.942873634483882E-4]:4.640245736898E-1,36[&rate=5.942873634483882E-4]:6.142977977333E-1)[&rate=5.942873634483882E-4]:2.37812543938E-2,33[&rate=5.942873634483882E-4]:6.025599264443E-1)[&rate=5.942873634483882E-4]:7.871628271156E-2,(35[&rate=5.942873634483882E-4]:6.444466991569E-1,34[&rate=5.942873634483882E-4]:4.449931472444E-1)[&rate=5.942873634483882E-4]:5.049071218462E-2)[&rate=5.942873634483882E-4]:6.242917127905E-2,(((38[&rate=5.942873634483882E-4]:7.141187455983E-1,(((9[&rate=5.942873634483882E-4]:4.32145980737E-1,13[&rate=5.942873634483882E-4]:4.705021451205E-1)[&rate=5.942873634483882E-4]:3.519800054302E-1,(5[&rate=5.942873634483882E-4]:4.82064098706E-1,(3[&rate=5.942873634483882E-4]:3.442632966131E-1,16[&rate=5.942873634483882E-4]:4.593317897637E-1)[&rate=5.942873634483882E-4]:8.574600757245E-2)[&rate=5.942873634483882E-4]:2.856235312968E-1)[&rate=5.942873634483882E-4]:5.693545064898E-1,(((((21[&rate=5.942873634483882E-4]:6.15372493813E-1,(23[&rate=5.942873634483882E-4]:5.631247881777E-1,18[&rate=5.942873634483882E-4]:5.439467059859E-1)[&rate=5.942873634483882E-4]:6.320660974503E-2)[&rate=5.942873634483882E-4]:9.67755309236E-2,(10[&rate=5.942873634483882E-4]:4.830803670817E-1,55[&rate=5.942873634483882E-4]:4.6390228489E-1)[&rate=5.942873634483882E-4]:1.441361508057E-1)[&rate=5.942873634483882E-4]:4.516424242373E-1,((1[&rate=5.942873634483882E-4]:1.33118140713E-1,(26[&rate=5.942873634483882E-4]:6.707103638243E-1,19[&rate=5.942873634483882E-4]:6.460528295779E-1)[&rate=5.942873634483882E-4]:2.487091467516E-1)[&rate=5.942873634483882E-4]:4.60043954332E-2,22[&rate=5.942873634483882E-4]:9.599444539544E-1)[&rate=5.942873634483882E-4]:2.148048991292E-1)[&rate=5.942873634483882E-4]:4.473949161292E-2,39[&rate=5.942873634483882E-4]:5.784500908016E-2)[&rate=5.942873634483882E-4]:3.193532674771E-2,((((52[&rate=5.942873634483882E-4]:7.412865560648E-1,((17[&rate=5.942873634483882E-4]:4.727142396858E-1,11[&rate=5.942873634483882E-4]:4.343580753022E-1)[&rate=5.942873634483882E-4]:3.303046982201E-1,(51[&rate=5.942873634483882E-4]:6.630965497934E-1,(44[&rate=5.942873634483882E-4]:4.550532552473E-1,(45[&rate=5.942873634483882E-4]:4.412690369264E-1,(43[&rate=5.942873634483882E-4]:4.114500623944E-1,50[&rate=5.942873634483882E-4]:3.511760897917E-1)[&rate=5.942873634483882E-4]:1.064089234027E-2)[&rate=5.942873634483882E-4]:3.570202654E-2)[&rate=5.942873634483882E-4]:2.655775411214E-1)[&rate=5.942873634483882E-4]:1.9374442907E-2)[&rate=5.942873634483882E-4]:5.881556336444E-2)[&rate=5.942873634483882E-4]:2.715531694806E-2,((47[&rate=5.942873634483882E-4]:6.618756624143E-1,((42[&rate=5.942873634483882E-4]:2.180341958251E-1,40[&rate=5.942873634483882E-4]:2.180341958251E-1)[&rate=5.942873634483882E-4]:2.870773719441E-1,54[&rate=5.942873634483882E-4]:6.968923896869E-1)[&rate=5.942873634483882E-4]:1.403257384808E-1)[&rate=5.942873634483882E-4]:8.474462476117E-2,(63[&rate=5.942873634483882E-4]:3.305893038982E-1,58[&rate=5.942873634483882E-4]:3.278495778708E-1)[&rate=5.942873634483882E-4]:3.776748188938E-1)[&rate=5.942873634483882E-4]:9.853391460451E-2)[&rate=5.942873634483882E-4]:1.205218148439E-1,((49[&rate=5.942873634483882E-4]:5.887660962295E-1,(((4[&rate=5.942873634483882E-4]:9.162694406951E-2,27[&rate=5.942873634483882E-4]:2.642296837955E-1)[&rate=5.942873634483882E-4]:2.969692473944E-1,53[&rate=5.942873634483882E-4]:4.488701640667E-1)[&rate=5.942873634483882E-4]:8.207602052649E-2,(48[&rate=5.942873634483882E-4]:5.280428983445E-1,8[&rate=5.942873634483882E-4]:5.198237202624E-1)[&rate=5.942873634483882E-4]:1.635602210762E-4)[&rate=5.942873634483882E-4]:6.055963766395E-2)[&rate=5.942873634483882E-4]:8.602662527406E-2,((12[&rate=5.942873634483882E-4]:2.791174294956E-1,15[&rate=5.942873634483882E-4]:3.174735938792E-1)[&rate=5.942873634483882E-4]:2.472852598583E-1,(46[&rate=5.942873634483882E-4]:2.970859611853E-1,41[&rate=5.942873634483882E-4]:2.751681529662E-1)[&rate=5.942873634483882E-4]:2.238372761139E-1)[&rate=5.942873634483882E-4]:1.483900321497E-1)[&rate=5.942873634483882E-4]:2.963627471751E-1)[&rate=5.942873634483882E-4]:7.730701938292E-2,(57[&rate=5.942873634483882E-4]:5.443232476246E-1,((56[&rate=5.942873634483882E-4]:3.37719842731E-1,60[&rate=5.942873634483882E-4]:3.404595687586E-1)[&rate=5.942873634483882E-4]:1.878259339924E-1,59[&rate=5.942873634483882E-4]:5.228060506961E-1)[&rate=5.942873634483882E-4]:1.603774487354E-2)[&rate=5.942873634483882E-4]:6.767419801633E-1)[&rate=5.942873634483882E-4]:1.152904505059E-1)[&rate=5.942873634483882E-4]:1.979467321717E-1)[&rate=5.942873634483882E-4]:4.318711296537E-1)[&rate=5.942873634483882E-4]:8.141223530474E-1,((62[&rate=5.942873634483882E-4]:5.817066564025E-1,(((28[&rate=5.942873634483882E-4]:8.842077238015E-1,((20[&rate=5.942873634483882E-4]:3.919381882368E-1,25[&rate=5.942873634483882E-4]:4.083765444012E-1)[&rate=5.942873634483882E-4]:3.530862812928E-1,((6[&rate=5.942873634483882E-4]:9.946421264444E-2,7[&rate=5.942873634483882E-4]:9.946421264444E-2)[&rate=5.942873634483882E-4]:3.948576933081E-1,24[&rate=5.942873634483882E-4]:6.01171221021E-1)[&rate=5.942873634483882E-4]:1.548121526182E-1)[&rate=5.942873634483882E-4]:8.438873372383E-2)[&rate=5.942873634483882E-4]:1.065282669479E-1,2[&rate=5.942873634483882E-4]:7.633387304753E-1)[&rate=5.942873634483882E-4]:1.698730749319E0,14[&rate=5.942873634483882E-4]:2.590836603082E0)[&rate=5.942873634483882E-4]:1.898593025761E-2)[&rate=5.942873634483882E-4]:4.752053120924E-4,29[&rate=5.942873634483882E-4]:5.248048125342E-1)[&rate=5.942873634483882E-4]:3.027212711773E-2)[&rate=5.942873634483882E-4]:2.860539223978E-2,61[&rate=5.942873634483882E-4]:7.039009111267E-1)[&rate=5.942873634483882E-4]:4.526895018248E-2)[&rate=5.942873634483882E-4]:3.555793305765E-2,((37[&rate=5.942873634483882E-4]:3.738295798861E-1,31[&rate=5.942873634483882E-4]:3.738295798861E-1)[&rate=5.942873634483882E-4]:1.354051889847E-1,32[&rate=5.942873634483882E-4]:5.939342224228E-1)[&rate=5.942873634483882E-4]:2.099192550041E-1);
tree STATE_11618000 [&joint=-17998.55717907679,lnP=-17998.55717907679] = [&R] (((34[&rate=5.638700518813328E-4]:5.312580578231E-1,((37[&rate=5.638700518813328E-4]:3.566360727932E-1,31[&rate=5.638700518813328E-4]:3.566360727932E-1)[&rate=5.638700518813328E-4]:2.132484619059E-1,32[&rate=5.638700518813328E-4]:6.545839882511E-1)[&rate=5.638700518813328E-4]:8.705658323324E-2)[&rate=5.638700518813328E-4]:3.143155286868E-3,(35[&rate=5.638700518813328E-4]:7.193708876565E-1,((30[&rate=5.638700518813328E-4]:5.320041365488E-1,33[&rate=5.638700518813328E-4]:6.467582349094E-1)[&rate=5.638700518813328E-4]:7.597621936647E-3,36[&rate=5.638700518813328E-4]:6.898749825289E-1)[&rate=5.638700518813328E-4]:5.135382862486E-2)[&rate=5.638700518813328E-4]:1.448387736595E-2)[&rate=5.638700518813328E-4]:6.372174902115E-2,((61[&rate=5.638700518813328E-4]:7.114876786274E-1,(((38[&rate=5.638700518813328E-4]:7.831271929297E-1,(((9[&rate=5.638700518813328E-4]:6.859550282437E-1,13[&rate=5.638700518813328E-4]:7.243111926272E-1)[&rate=5.638700518813328E-4]:4.859058403343E-1,(5[&rate=5.638700518813328E-4]:4.816838554433E-1,(3[&rate=5.638700518813328E-4]:3.756879175517E-1,16[&rate=5.638700518813328E-4]:4.907564107023E-1)[&rate=5.638700518813328E-4]:5.394114337111E-2)[&rate=5.638700518813328E-4]:6.737386569703E-1)[&rate=5.638700518813328E-4]:2.144943325441E-1,(((((21[&rate=5.638700518813328E-4]:5.440507873173E-1,(23[&rate=5.638700518813328E-4]:5.126271523733E-1,18[&rate=5.638700518813328E-4]:4.934490701816E-1)[&rate=5.638700518813328E-4]:4.238253905368E-2)[&rate=5.638700518813328E-4]:1.61244292575E-1,(10[&rate=5.638700518813328E-4]:5.290078804521E-1,55[&rate=5.638700518813328E-4]:5.098297982604E-1)[&rate=5.638700518813328E-4]:9.135569259097E-2)[&rate=5.638700518813328E-4]:4.134791559034E-1,((1[&rate=5.638700518813328E-4]:5.343256759667E-2,(26[&rate=5.638700518813328E-4]:7.590705467256E-1,19[&rate=5.638700518813328E-4]:7.344130124791E-1)[&rate=5.638700518813328E-4]:8.066339073405E-2)[&rate=5.638700518813328E-4]:1.016883594426E-1,22[&rate=5.638700518813328E-4]:9.359428448475E-1)[&rate=5.638700518813328E-4]:1.937902950578E-1)[&rate=5.638700518813328E-4]:4.187473403394E-2,39[&rate=5.638700518813328E-4]:9.964038322895E-3)[&rate=5.638700518813328E-4]:8.465032187833E-2,((((52[&rate=5.638700518813328E-4]:6.745566264781E-1,((((50[&rate=5.638700518813328E-4]:3.629298020383E-1,43[&rate=5.638700518813328E-4]:4.232037746411E-1)[&rate=5.638700518813328E-4]:2.010812648491E-2,45[&rate=5.638700518813328E-4]:4.624899833177E-1)[&rate=5.638700518813328E-4]:1.411583872949E-1,44[&rate=5.638700518813328E-4]:5.817305623936E-1)[&rate=5.638700518813328E-4]:9.516092916821E-2,(51[&rate=5.638700518813328E-4]:5.656861518209E-1,(17[&rate=5.638700518813328E-4]:4.96190742117E-1,11[&rate=5.638700518813328E-4]:4.578345777333E-1)[&rate=5.638700518813328E-4]:1.900433549095E-1)[&rate=5.638700518813328E-4]:5.367109316543E-2)[&rate=5.638700518813328E-4]:5.519938149172E-2)[&rate=5.638700518813328E-4]:7.86993775562E-2,((54[&rate=5.638700518813328E-4]:6.489838942834E-1,((47[&rate=5.638700518813328E-4]:1.22628590693E-1,40[&rate=5.638700518813328E-4]:1.061902345287E-1)[&rate=5.638700518813328E-4]:3.508520116435E-1,42[&rate=5.638700518813328E-4]:4.570422461721E-1)[&rate=5.638700518813328E-4]:1.608261935191E-4)[&rate=5.638700518813328E-4]:2.239538689429E-1,(63[&rate=5.638700518813328E-4]:2.251786037032E-1,58[&rate=5.638700518813328E-4]:2.224388776759E-1)[&rate=5.638700518813328E-4]:4.340605293863E-1)[&rate=5.638700518813328E-4]:1.323730353285E-1)[&rate=5.638700518813328E-4]:8.304819441225E-2,(((48[&rate=5.638700518813328E-4]:5.001194402968E-1,(8[&rate=5.638700518813328E-4]:4.487688821538E-1,(4[&rate=5.638700518813328E-4]:6.725053896599E-2,27[&rate=5.638700518813328E-4]:2.39853278692E-1)[&rate=5.638700518813328E-4]:3.322032746947E-1)[&rate=5.638700518813328E-4]:4.313138006093E-2)[&rate=5.638700518813328E-4]:1.328321494223E-2,53[&rate=5.638700518813328E-4]:5.161423812666E-1)[&rate=5.638700518813328E-4]:2.837058672273E-1,((12[&rate=5.638700518813328E-4]:5.321634889057E-1,15[&rate=5.638700518813328E-4]:5.705196532894E-1)[&rate=5.638700518813328E-4]:2.383270554853E-1,((46[&rate=5.638700518813328E-4]:3.956428611521E-1,41[&rate=5.638700518813328E-4]:3.73725052933E-1)[&rate=5.638700518813328E-4]:2.65686003944E-1,49[&rate=5.638700518813328E-4]:6.668083171508E-1)[&rate=5.638700518813328E-4]:1.036822272402E-1)[&rate=5.638700518813328E-4]:2.661797807532E-2)[&rate=5.638700518813328E-4]:1.213874568021E-1)[&rate=5.638700518813328E-4]:1.216349268417E-1,(57[&rate=5.638700518813328E-4]:7.041781302199E-1,(59[&rate=5.638700518813328E-4]:5.280640037702E-1,(60[&rate=5.638700518813328E-4]:2.634767317632E-1,56[&rate=5.638700518813328E-4]:2.607370057356E-1)[&rate=5.638700518813328E-4]:2.700667240619E-1)[&rate=5.638700518813328E-4]:1.706346743948E-1)[&rate=5.638700518813328E-4]:5.085555156164E-1)[&rate=5.638700518813328E-4]:1.284560568307E-1)[&rate=5.638700518813328E-4]:2.259874162634E-1)[&rate=5.638700518813328E-4]:4.6800486852E-1)[&rate=5.638700518813328E-4]:6.404838743132E-1,29[&rate=5.638700518813328E-4]:4.504469082491E-1)[&rate=5.638700518813328E-4]:5.748956481989E-2,(((20[&rate=5.638700518813328E-4]:4.77237021653E-1,25[&rate=5.638700518813328E-4]:4.936753778173E-1)[&rate=5.638700518813328E-4]:1.784084611216E-1,(((6[&rate=5.638700518813328E-4]:2.661688595881E-1,7[&rate=5.638700518813328E-4]:2.661688595881E-1)[&rate=5.638700518813328E-4]:2.247176717747E-1,24[&rate=5.638700518813328E-4]:5.977358464314E-1)[&rate=5.638700518813328E-4]:1.787467497393E-2,28[&rate=5.638700518813328E-4]:6.594461378437E-1)[&rate=5.638700518813328E-4]:5.09938654789E-2)[&rate=5.638700518813328E-4]:1.389843457858E-1,2[&rate=5.638700518813328E-4]:6.220270888344E-1)[&rate=5.638700518813328E-4]:1.842635187064E0)[&rate=5.638700518813328E-4]:8.333262632347E-2)[&rate=5.638700518813328E-4]:9.887026372787E-3,(62[&rate=5.638700518813328E-4]:6.437312453133E-1,14[&rate=5.638700518813328E-4]:2.67184712225E0)[&rate=5.638700518813328E-4]:1.480192963227E-2)[&rate=5.638700518813328E-4]:6.800508773208E-2);
tree STATE_11620000 [&joint=-18011.792279381276,lnP=-18011.792279381276] = [&R] (((29[&rate=6.047998439196837E-4]:4.994260799663E-1,14[&rate=6.047998439196837E-4]:2.584919006084E0)[&rate=6.047998439196837E-4]:4.395049189671E-2,((62[&rate=6.047998439196837E-4]:5.592546907319E-1,34[&rate=6.047998439196837E-4]:4.308393901854E-1)[&rate=6.047998439196837E-4]:1.494026674664E-2,61[&rate=6.047998439196837E-4]:6.370364875332E-1)[&rate=6.047998439196837E-4]:2.655866356477E-2)[&rate=6.047998439196837E-4]:2.6633060494E-1,(((36[&rate=6.047998439196837E-4]:5.874253756373E-1,33[&rate=6.047998439196837E-4]:5.519062499545E-1)[&rate=6.047998439196837E-4]:7.992979974861E-2,30[&rate=6.047998439196837E-4]:5.170819513424E-1)[&rate=6.047998439196837E-4]:2.426709978991E-1,((35[&rate=6.047998439196837E-4]:5.486500676813E-1,((37[&rate=6.047998439196837E-4]:9.346513975025E-2,31[&rate=6.047998439196837E-4]:9.346513975025E-2)[&rate=6.047998439196837E-4]:9.437863934434E-2,32[&rate=6.047998439196837E-4]:2.725432326466E-1)[&rate=6.047998439196837E-4]:2.870357967834E-1)[&rate=6.047998439196837E-4]:3.083797540078E-1,(((28[&rate=6.047998439196837E-4]:7.600235216653E-1,(((6[&rate=6.047998439196837E-4]:1.387011191681E-1,7[&rate=6.047998439196837E-4]:1.387011191681E-1)[&rate=6.047998439196837E-4]:3.219382247604E-1,24[&rate=6.047998439196837E-4]:5.67488658997E-1)[&rate=6.047998439196837E-4]:9.140282357888E-2,(20[&rate=6.047998439196837E-4]:2.329013824217E-1,25[&rate=6.047998439196837E-4]:2.493397385861E-1)[&rate=6.047998439196837E-4]:4.150311960445E-1)[&rate=6.047998439196837E-4]:5.729642265096E-2)[&rate=6.047998439196837E-4]:8.379670244395E-2,2[&rate=6.047998439196837E-4]:6.164229638351E-1)[&rate=6.047998439196837E-4]:1.528700912059E0,(38[&rate=6.047998439196837E-4]:6.134019480005E-1,((5[&rate=6.047998439196837E-4]:7.104298096254E-1,((9[&rate=6.047998439196837E-4]:5.422343528769E-1,13[&rate=6.047998439196837E-4]:5.805905172604E-1)[&rate=6.047998439196837E-4]:1.687852449875E-1,(3[&rate=6.047998439196837E-4]:4.629033831281E-1,16[&rate=6.047998439196837E-4]:5.779718762787E-1)[&rate=6.047998439196837E-4]:1.796230640515E-1)[&rate=6.047998439196837E-4]:1.584856792533E-2)[&rate=6.047998439196837E-4]:5.499734495784E-1,(((39[&rate=6.047998439196837E-4]:1.421234800839E-3,((1[&rate=6.047998439196837E-4]:1.884425401225E-1,(26[&rate=6.047998439196837E-4]:7.44472345835E-1,19[&rate=6.047998439196837E-4]:7.198148115885E-1)[&rate=6.047998439196837E-4]:2.302715641505E-1)[&rate=6.047998439196837E-4]:9.656148203977E-2,22[&rate=6.047998439196837E-4]:1.065825939971E0)[&rate=6.047998439196837E-4]:9.723913044668E-2)[&rate=6.047998439196837E-4]:3.297414955955E-2,((21[&rate=6.047998439196837E-4]:5.803803002204E-1,(23[&rate=6.047998439196837E-4]:4.530270012704E-1,18[&rate=6.047998439196837E-4]:4.338489190786E-1)[&rate=6.047998439196837E-4]:1.383122030597E-1)[&rate=6.047998439196837E-4]:2.636269937207E-1,(10[&rate=6.047998439196837E-4]:5.466825469382E-1,55[&rate=6.047998439196837E-4]:5.275044647465E-1)[&rate=6.047998439196837E-4]:2.123932401536E-1)[&rate=6.047998439196837E-4]:3.41073021926E-1)[&rate=6.047998439196837E-4]:3.204194087167E-2,((((((54[&rate=6.047998439196837E-4]:2.633932830894E-1,(47[&rate=6.047998439196837E-4]:6.568110153426E-2,42[&rate=6.047998439196837E-4]:4.924274536989E-2)[&rate=6.047998439196837E-4]:2.236971580175E-2)[&rate=6.047998439196837E-4]:2.911071642599E-1,40[&rate=6.047998439196837E-4]:3.627196254315E-1)[&rate=6.047998439196837E-4]:2.202229866192E-1,(52[&rate=6.047998439196837E-4]:4.327023972392E-1,(63[&rate=6.047998439196837E-4]:1.822531991272E-1,58[&rate=6.047998439196837E-4]:1.795134730998E-1)[&rate=6.047998439196837E-4]:2.888053624957E-1)[&rate=6.047998439196837E-4]:8.996624220875E-2)[&rate=6.047998439196837E-4]:1.397255833535E-1,(((17[&rate=6.047998439196837E-4]:5.635893558875E-1,11[&rate=6.047998439196837E-4]:5.252331915039E-1)[&rate=6.047998439196837E-4]:1.204186780779E-1,51[&rate=6.047998439196837E-4]:5.634600887599E-1)[&rate=6.047998439196837E-4]:3.317890537852E-2,((44[&rate=6.047998439196837E-4]:5.888486637009E-2,43[&rate=6.047998439196837E-4]:6.162459239744E-2)[&rate=6.047998439196837E-4]:4.265503712882E-1,(50[&rate=6.047998439196837E-4]:3.6395118254E-1,45[&rate=6.047998439196837E-4]:4.434032373345E-1)[&rate=6.047998439196837E-4]:6.39498085428E-2)[&rate=6.047998439196837E-4]:1.687380030556E-1)[&rate=6.047998439196837E-4]:6.575522866307E-2)[&rate=6.047998439196837E-4]:1.101318025551E-1,((46[&rate=6.047998439196837E-4]:5.433682353454E-1,41[&rate=6.047998439196837E-4]:5.214504271264E-1)[&rate=6.047998439196837E-4]:1.524837615239E-1,((53[&rate=6.047998439196837E-4]:5.375744124402E-1,(49[&rate=6.047998439196837E-4]:5.200118491977E-1,(12[&rate=6.047998439196837E-4]:3.222323369255E-1,15[&rate=6.047998439196837E-4]:3.605885013092E-1)[&rate=6.047998439196837E-4]:1.977795122721E-1)[&rate=6.047998439196837E-4]:1.482283721494E-2)[&rate=6.047998439196837E-4]:5.15819798757E-2,(48[&rate=6.047998439196837E-4]:5.414630042636E-1,(8[&rate=6.047998439196837E-4]:5.184385448862E-1,(4[&rate=6.047998439196837E-4]:2.954360412279E-1,27[&rate=6.047998439196837E-4]:4.680387809539E-1)[&rate=6.047998439196837E-4]:1.736874351652E-1)[&rate=6.047998439196837E-4]:1.48052812953E-2)[&rate=6.047998439196837E-4]:4.495366202472E-2)[&rate=6.047998439196837E-4]:1.149147826357E-1)[&rate=6.047998439196837E-4]:1.533863572544E-1)[&rate=6.047998439196837E-4]:4.290577828007E-2,(57[&rate=6.047998439196837E-4]:5.728851975611E-1,((56[&rate=6.047998439196837E-4]:3.561998218215E-1,59[&rate=6.047998439196837E-4]:3.534600957941E-1)[&rate=6.047998439196837E-4]:7.854172997836E-2,60[&rate=6.047998439196837E-4]:4.374812778274E-1)[&rate=6.047998439196837E-4]:1.354039197337E-1)[&rate=6.047998439196837E-4]:4.973411266236E-1)[&rate=6.047998439196837E-4]:2.427863435131E-1)[&rate=6.047998439196837E-4]:1.446508654786E-1)[&rate=6.047998439196837E-4]:4.077932093448E-1)[&rate=6.047998439196837E-4]:5.481602840578E-1)[&rate=6.047998439196837E-4]:5.402164480784E-1)[&rate=6.047998439196837E-4]:3.11384280987E-2)[&rate=6.047998439196837E-4]:4.995422756144E-2);
tree STATE_11622000 [&joint=-18000.05996061855,lnP=-18000.05996061855] = [&R] (((62[&rate=6.290932685118416E-4]:6.803194696646E-1,((((28[&rate=6.290932685118416E-4]:6.794223139572E-1,(((6[&rate=6.290932685118416E-4]:1.534000278775E-1,7[&rate=6.290932685118416E-4]:1.534000278775E-1)[&rate=6.290932685118416E-4]:3.186465403697E-1,24[&rate=6.290932685118416E-4]:5.788958833157E-1)[&rate=6.290932685118416E-4]:3.966053265354E-2,(20[&rate=6.290932685118416E-4]:3.216280257294E-1,25[&rate=6.290932685118416E-4]:3.380663818938E-1)[&rate=6.290932685118416E-4]:2.859694861302E-1)[&rate=6.290932685118416E-4]:1.703028154949E-2)[&rate=6.290932685118416E-4]:1.948077418978E-1,2[&rate=6.290932685118416E-4]:6.468327955809E-1)[&rate=6.290932685118416E-4]:1.860466605458E0,14[&rate=6.290932685118416E-4]:2.636066524327E0)[&rate=6.290932685118416E-4]:1.915919869203E-2,((38[&rate=6.290932685118416E-4]:8.888687565234E-1,(((5[&rate=6.290932685118416E-4]:5.322853706546E-1,(3[&rate=6.290932685118416E-4]:4.158291631844E-1,16[&rate=6.290932685118416E-4]:5.30897656335E-1)[&rate=6.290932685118416E-4]:6.440141294969E-2)[&rate=6.290932685118416E-4]:2.048272627111E-1,(9[&rate=6.290932685118416E-4]:5.06266687914E-1,13[&rate=6.290932685118416E-4]:5.446228522975E-1)[&rate=6.290932685118416E-4]:2.472843016161E-1)[&rate=6.290932685118416E-4]:7.932662347717E-1,((57[&rate=6.290932685118416E-4]:6.951829559388E-1,(56[&rate=6.290932685118416E-4]:3.769450285106E-1,(60[&rate=6.290932685118416E-4]:3.497827023533E-1,59[&rate=6.290932685118416E-4]:3.443032502983E-1)[&rate=6.290932685118416E-4]:2.990205218493E-2)[&rate=6.290932685118416E-4]:3.154982014007E-1)[&rate=6.290932685118416E-4]:7.428265505033E-1,(((((63[&rate=6.290932685118416E-4]:2.471673210127E-1,58[&rate=6.290932685118416E-4]:2.444275949853E-1)[&rate=6.290932685118416E-4]:4.85385869365E-1,(52[&rate=6.290932685118416E-4]:5.079202008114E-1,((47[&rate=6.290932685118416E-4]:1.684908380981E-1,54[&rate=6.290932685118416E-4]:3.438333038515E-1)[&rate=6.290932685118416E-4]:2.625017150098E-1,(42[&rate=6.290932685118416E-4]:1.789236211967E-1,40[&rate=6.290932685118416E-4]:1.789236211967E-1)[&rate=6.290932685118416E-4]:2.356305757468E-1)[&rate=6.290932685118416E-4]:1.536399764707E-1)[&rate=6.290932685118416E-4]:1.862768251826E-1)[&rate=6.290932685118416E-4]:4.487980981982E-2,(((17[&rate=6.290932685118416E-4]:5.567945592547E-1,11[&rate=6.290932685118416E-4]:5.18438394871E-1)[&rate=6.290932685118416E-4]:1.79963319554E-1,51[&rate=6.290932685118416E-4]:6.162099336032E-1)[&rate=6.290932685118416E-4]:3.332030315298E-2,((43[&rate=6.290932685118416E-4]:1.583751662613E-1,44[&rate=6.290932685118416E-4]:1.55635440234E-1)[&rate=6.290932685118416E-4]:3.561091135149E-1,(50[&rate=6.290932685118416E-4]:2.609027376085E-1,45[&rate=6.290932685118416E-4]:3.40354792403E-1)[&rate=6.290932685118416E-4]:1.933075695649E-1)[&rate=6.290932685118416E-4]:1.953199295827E-1)[&rate=6.290932685118416E-4]:8.954659905759E-2)[&rate=6.290932685118416E-4]:2.314697014357E-1,((((8[&rate=6.290932685118416E-4]:5.142498995444E-1,(12[&rate=6.290932685118416E-4]:3.059105025682E-1,15[&rate=6.290932685118416E-4]:3.442666669518E-1)[&rate=6.290932685118416E-4]:2.165585750583E-1)[&rate=6.290932685118416E-4]:1.145278971714E-1,48[&rate=6.290932685118416E-4]:6.369969747979E-1)[&rate=6.290932685118416E-4]:6.591542179312E-2,((53[&rate=6.290932685118416E-4]:5.136892331217E-1,(4[&rate=6.290932685118416E-4]:1.478758079329E-1,27[&rate=6.290932685118416E-4]:3.204785476589E-1)[&rate=6.290932685118416E-4]:3.05539452586E-1)[&rate=6.290932685118416E-4]:1.882210781475E-1,49[&rate=6.290932685118416E-4]:6.991705852416E-1)[&rate=6.290932685118416E-4]:3.741811349388E-3)[&rate=6.290932685118416E-4]:1.083956177691E-1,(46[&rate=6.290932685118416E-4]:7.08701420214E-1,41[&rate=6.290932685118416E-4]:6.86783611995E-1)[&rate=6.290932685118416E-4]:9.712714209133E-2)[&rate=6.290932685118416E-4]:2.414303037113E-1)[&rate=6.290932685118416E-4]:1.866600163718E-1,((39[&rate=6.290932685118416E-4]:7.339983402928E-2,((21[&rate=6.290932685118416E-4]:6.232142322665E-1,(23[&rate=6.290932685118416E-4]:3.202080348445E-1,18[&rate=6.290932685118416E-4]:3.010299526528E-1)[&rate=6.290932685118416E-4]:3.139651015316E-1)[&rate=6.290932685118416E-4]:2.002276217853E-1,(55[&rate=6.290932685118416E-4]:5.234359885798E-1,10[&rate=6.290932685118416E-4]:5.426140707715E-1)[&rate=6.290932685118416E-4]:1.95896276431E-1)[&rate=6.290932685118416E-4]:4.006429114842E-1)[&rate=6.290932685118416E-4]:1.438481414408E-2,((1[&rate=6.290932685118416E-4]:5.803230124028E-2,(26[&rate=6.290932685118416E-4]:6.453383438538E-1,19[&rate=6.290932685118416E-4]:6.206808096074E-1)[&rate=6.290932685118416E-4]:1.989953272494E-1)[&rate=6.290932685118416E-4]:1.073100518774E-1,22[&rate=6.290932685118416E-4]:9.461642709259E-1)[&rate=6.290932685118416E-4]:3.032642128638E-1)[&rate=6.290932685118416E-4]:7.764108353028E-2)[&rate=6.290932685118416E-4]:2.600843227267E-2)[&rate=6.290932685118416E-4]:2.89629635668E-1)[&rate=6.290932685118416E-4]:4.13284408934E-1)[&rate=6.290932685118416E-4]:5.982032311242E-1,(61[&rate=6.290932685118416E-4]:5.597012465363E-1,29[&rate=6.290932685118416E-4]:4.394826673014E-1)[&rate=6.290932685118416E-4]:7.442516135244E-2)[&rate=6.290932685118416E-4]:5.582496824807E-2)[&rate=6.290932685118416E-4]:5.320962358233E-2)[&rate=6.290932685118416E-4]:5.571080569652E-3,34[&rate=6.290932685118416E-4]:5.574752496877E-1)[&rate=6.290932685118416E-4]:6.850203573056E-2,((35[&rate=6.290932685118416E-4]:7.208891344757E-1,((36[&rate=6.290932685118416E-4]:6.124204646811E-1,33[&rate=6.290932685118416E-4]:5.769013389983E-1)[&rate=6.290932685118416E-4]:1.466215621628E-2,30[&rate=6.290932685118416E-4]:4.768093968539E-1)[&rate=6.290932685118416E-4]:1.156644370755E-1)[&rate=6.290932685118416E-4]:1.752214363405E-2,((37[&rate=6.290932685118416E-4]:2.12932438794E-1,31[&rate=6.290932685118416E-4]:2.12932438794E-1)[&rate=6.290932685118416E-4]:5.92542783951E-2,32[&rate=6.290932685118416E-4]:3.568861707412E-1)[&rate=6.290932685118416E-4]:3.924540691173E-1)[&rate=6.290932685118416E-4]:8.7019559221E-2);
tree STATE_11624000 [&joint=-18005.881149573153,lnP=-18005.881149573153] = [&R] ((14[&rate=5.986418240053163E-4]:2.648272376423E0,62[&rate=5.986418240053163E-4]:6.20156499486E-1)[&rate=5.986418240053163E-4]:5.157714287109E-2,((((35[&rate=5.986418240053163E-4]:7.182166857814E-1,((37[&rate=5.986418240053163E-4]:1.555438816906E-1,31[&rate=5.986418240053163E-4]:1.555438816906E-1)[&rate=5.986418240053163E-4]:4.03955193508E-1,32[&rate=5.986418240053163E-4]:6.441985287506E-1)[&rate=5.986418240053163E-4]:8.494711877953E-2)[&rate=5.986418240053163E-4]:2.406015798506E-3,((36[&rate=5.986418240053163E-4]:6.55509998787E-1,33[&rate=5.986418240053163E-4]:6.199908731041E-1)[&rate=5.986418240053163E-4]:1.338164425023E-2,30[&rate=5.986418240053163E-4]:5.186184189937E-1)[&rate=5.986418240053163E-4]:7.358898203995E-2)[&rate=5.986418240053163E-4]:1.494586255318E-2,(((38[&rate=5.986418240053163E-4]:9.260420166547E-1,(((9[&rate=5.986418240053163E-4]:5.422052373486E-1,13[&rate=5.986418240053163E-4]:5.80561401732E-1)[&rate=5.986418240053163E-4]:7.048314473496E-1,(5[&rate=5.986418240053163E-4]:6.691046838369E-1,(3[&rate=5.986418240053163E-4]:4.737869673864E-1,16[&rate=5.986418240053163E-4]:5.88855460537E-1)[&rate=5.986418240053163E-4]:1.432629219299E-1)[&rate=5.986418240053163E-4]:5.614936446969E-1)[&rate=5.986418240053163E-4]:2.387881914551E-1,(((57[&rate=5.986418240053163E-4]:4.528163416334E-1,(56[&rate=5.986418240053163E-4]:3.503581781053E-1,(59[&rate=5.986418240053163E-4]:3.473261499807E-1,60[&rate=5.986418240053163E-4]:3.528056020357E-1)[&rate=5.986418240053163E-4]:2.923020971896E-4)[&rate=5.986418240053163E-4]:9.971843750051E-2)[&rate=5.986418240053163E-4]:9.679639995431E-1,(39[&rate=5.986418240053163E-4]:5.827804819439E-2,(((21[&rate=5.986418240053163E-4]:6.469484407044E-1,(23[&rate=5.986418240053163E-4]:4.069111783902E-1,18[&rate=5.986418240053163E-4]:3.877330961985E-1)[&rate=5.986418240053163E-4]:2.509961664238E-1)[&rate=5.986418240053163E-4]:2.033012247077E-1,(55[&rate=5.986418240053163E-4]:7.30258479725E-1,10[&rate=5.986418240053163E-4]:7.494365619167E-1)[&rate=5.986418240053163E-4]:1.588159664607E-2)[&rate=5.986418240053163E-4]:2.114184599957E-1,(1[&rate=5.986418240053163E-4]:5.495910891224E-2,((26[&rate=5.986418240053163E-4]:5.70555243569E-1,19[&rate=5.986418240053163E-4]:5.458977093226E-1)[&rate=5.986418240053163E-4]:2.651514930279E-1,22[&rate=5.986418240053163E-4]:8.302272845422E-1)[&rate=5.986418240053163E-4]:5.553742178293E-3)[&rate=5.986418240053163E-4]:2.368460027969E-1)[&rate=5.986418240053163E-4]:1.472948542934E-1)[&rate=5.986418240053163E-4]:1.159269505163E-1)[&rate=5.986418240053163E-4]:1.621717944149E-2,((((63[&rate=5.986418240053163E-4]:1.691885504512E-1,58[&rate=5.986418240053163E-4]:1.664488244239E-1)[&rate=5.986418240053163E-4]:5.560728392737E-1,(52[&rate=5.986418240053163E-4]:5.983672547303E-1,(54[&rate=5.986418240053163E-4]:6.238343089717E-1,((47[&rate=5.986418240053163E-4]:2.638392397494E-1,42[&rate=5.986418240053163E-4]:2.474008835851E-1)[&rate=5.986418240053163E-4]:7.668773482993E-2,40[&rate=5.986418240053163E-4]:3.24088618415E-1)[&rate=5.986418240053163E-4]:1.079648686389E-1)[&rate=5.986418240053163E-4]:2.265877402791E-1)[&rate=5.986418240053163E-4]:8.853797061096E-2)[&rate=5.986418240053163E-4]:9.171811164941E-2,((17[&rate=5.986418240053163E-4]:5.654948936892E-1,11[&rate=5.986418240053163E-4]:5.271387293055E-1)[&rate=5.986418240053163E-4]:3.015091601546E-1,(51[&rate=5.986418240053163E-4]:5.787288206832E-1,((45[&rate=5.986418240053163E-4]:4.319473319732E-1,50[&rate=5.986418240053163E-4]:3.524952771787E-1)[&rate=5.986418240053163E-4]:8.881688308146E-2,(43[&rate=5.986418240053163E-4]:1.816899215822E-1,44[&rate=5.986418240053163E-4]:1.789501955548E-1)[&rate=5.986418240053163E-4]:3.198962112808E-1)[&rate=5.986418240053163E-4]:1.37416660423E-1)[&rate=5.986418240053163E-4]:1.677272879551E-1)[&rate=5.986418240053163E-4]:3.216722835235E-2)[&rate=5.986418240053163E-4]:1.694897043812E-1,((((12[&rate=5.986418240053163E-4]:5.204669398727E-1,15[&rate=5.986418240053163E-4]:5.588231042563E-1)[&rate=5.986418240053163E-4]:1.119202838236E-1,((48[&rate=5.986418240053163E-4]:5.17558649626E-1,(4[&rate=5.986418240053163E-4]:1.61444129645E-1,27[&rate=5.986418240053163E-4]:3.340468693711E-1)[&rate=5.986418240053163E-4]:2.985802734058E-1)[&rate=5.986418240053163E-4]:1.459520061277E-3,(53[&rate=5.986418240053163E-4]:2.359833502997E-1,8[&rate=5.986418240053163E-4]:2.2502444619E-1)[&rate=5.986418240053163E-4]:2.857745454152E-1)[&rate=5.986418240053163E-4]:1.133690540089E-1)[&rate=5.986418240053163E-4]:1.127224687391E-1,49[&rate=5.986418240053163E-4]:7.451096924353E-1)[&rate=5.986418240053163E-4]:3.349927687525E-2,(46[&rate=5.986418240053163E-4]:5.76320525904E-1,41[&rate=5.986418240053163E-4]:5.544027176849E-1)[&rate=5.986418240053163E-4]:1.968089913519E-1)[&rate=5.986418240053163E-4]:2.516958528831E-1)[&rate=5.986418240053163E-4]:2.34089958698E-1)[&rate=5.986418240053163E-4]:2.296492733437E-1)[&rate=5.986418240053163E-4]:5.114500172138E-1)[&rate=5.986418240053163E-4]:5.932272814603E-1,34[&rate=5.986418240053163E-4]:4.75066887755E-1)[&rate=5.986418240053163E-4]:3.51863191295E-2,(((20[&rate=5.986418240053163E-4]:3.227560508832E-1,25[&rate=5.986418240053163E-4]:3.391944070476E-1)[&rate=5.986418240053163E-4]:2.678662666438E-1,(((6[&rate=5.986418240053163E-4]:2.044709676517E-1,7[&rate=5.986418240053163E-4]:2.044709676517E-1)[&rate=5.986418240053163E-4]:2.045075197051E-1,24[&rate=5.986418240053163E-4]:5.158278024253E-1)[&rate=5.986418240053163E-4]:4.190036420241E-2,28[&rate=5.986418240053163E-4]:6.015637830661E-1)[&rate=5.986418240053163E-4]:4.385305500897E-2)[&rate=5.986418240053163E-4]:1.946769806204E-1,2[&rate=5.986418240053163E-4]:6.126965584214E-1)[&rate=5.986418240053163E-4]:1.925320702659E0)[&rate=5.986418240053163E-4]:2.586180533606E-2)[&rate=5.986418240053163E-4]:3.576573262738E-3,(61[&rate=5.986418240053163E-4]:6.010187267374E-1,29[&rate=5.986418240053163E-4]:4.808001475025E-1)[&rate=5.986418240053163E-4]:1.29929689347E-1)[&rate=5.986418240053163E-4]:3.626756327249E-3);
tree STATE_11626000 [&joint=-18001.429565742554,lnP=-18001.429565742554] = [&R] (((((38[&rate=6.081560475277504E-4]:1.370963490895E0,((((9[&rate=6.081560475277504E-4]:2.798609571779E-1,13[&rate=6.081560475277504E-4]:3.182171215614E-1)[&rate=6.081560475277504E-4]:3.415834880353E-1,(3[&rate=6.081560475277504E-4]:3.271370416117E-1,16[&rate=6.081560475277504E-4]:4.422055347623E-1)[&rate=6.081560475277504E-4]:2.258142529168E-1)[&rate=6.081560475277504E-4]:2.096822553228E-2,5[&rate=6.081560475277504E-4]:6.259743145812E-1)[&rate=6.081560475277504E-4]:7.70610728634E-1,((57[&rate=6.081560475277504E-4]:6.198918262895E-1,(60[&rate=6.081560475277504E-4]:4.191393797865E-1,(56[&rate=6.081560475277504E-4]:3.740859463016E-1,59[&rate=6.081560475277504E-4]:3.713462202742E-1)[&rate=6.081560475277504E-4]:4.231370745733E-2)[&rate=6.081560475277504E-4]:2.00752446503E-1)[&rate=6.081560475277504E-4]:7.526055229112E-1,(((((63[&rate=6.081560475277504E-4]:2.956135302744E-1,58[&rate=6.081560475277504E-4]:2.928738042471E-1)[&rate=6.081560475277504E-4]:3.978435644337E-1,(52[&rate=6.081560475277504E-4]:3.978599681914E-1,((40[&rate=6.081560475277504E-4]:2.938198654601E-1,47[&rate=6.081560475277504E-4]:3.102582216244E-1)[&rate=6.081560475277504E-4]:7.172925754354E-2,(42[&rate=6.081560475277504E-4]:1.950800882425E-1,54[&rate=6.081560475277504E-4]:3.868609101602E-1)[&rate=6.081560475277504E-4]:1.704690347611E-1)[&rate=6.081560475277504E-4]:9.258481779061E-2)[&rate=6.081560475277504E-4]:2.57240962133E-1)[&rate=6.081560475277504E-4]:3.263324829598E-2,(((((43[&rate=6.081560475277504E-4]:4.752538749154E-1,45[&rate=6.081560475277504E-4]:4.944319571072E-1)[&rate=6.081560475277504E-4]:6.376385435854E-2,50[&rate=6.081560475277504E-4]:4.787437566712E-1)[&rate=6.081560475277504E-4]:4.514212722508E-2,44[&rate=6.081560475277504E-4]:5.814201304717E-1)[&rate=6.081560475277504E-4]:8.265149604603E-2,(17[&rate=6.081560475277504E-4]:2.581440419328E-1,11[&rate=6.081560475277504E-4]:2.197878775491E-1)[&rate=6.081560475277504E-4]:4.689412832151E-1)[&rate=6.081560475277504E-4]:1.397887237859E-2,51[&rate=6.081560475277504E-4]:6.205162523209E-1)[&rate=6.081560475277504E-4]:6.721792629951E-2)[&rate=6.081560475277504E-4]:2.500095496333E-1,(((((53[&rate=6.081560475277504E-4]:4.052583426732E-1,48[&rate=6.081560475277504E-4]:4.025186166457E-1)[&rate=6.081560475277504E-4]:3.985569145564E-2,8[&rate=6.081560475277504E-4]:4.341551300192E-1)[&rate=6.081560475277504E-4]:1.290120568074E-1,(12[&rate=6.081560475277504E-4]:4.134906733312E-1,15[&rate=6.081560475277504E-4]:4.518468377149E-1)[&rate=6.081560475277504E-4]:1.578956915775E-1)[&rate=6.081560475277504E-4]:1.085495202432E-2,(4[&rate=6.081560475277504E-4]:1.376426152091E-1,27[&rate=6.081560475277504E-4]:3.102453549351E-1)[&rate=6.081560475277504E-4]:3.870644551487E-1)[&rate=6.081560475277504E-4]:1.46417888923E-1,((46[&rate=6.081560475277504E-4]:4.20357504181E-1,41[&rate=6.081560475277504E-4]:3.98439695962E-1)[&rate=6.081560475277504E-4]:1.618608018104E-1,49[&rate=6.081560475277504E-4]:5.876977580461E-1)[&rate=6.081560475277504E-4]:1.409614478099E-1)[&rate=6.081560475277504E-4]:2.912763032196E-1)[&rate=6.081560475277504E-4]:1.755710926603E-1,(((21[&rate=6.081560475277504E-4]:5.042664526365E-1,(23[&rate=6.081560475277504E-4]:4.365912072648E-1,18[&rate=6.081560475277504E-4]:4.174131250731E-1)[&rate=6.081560475277504E-4]:7.863414948133E-2)[&rate=6.081560475277504E-4]:3.479662906237E-1,(55[&rate=6.081560475277504E-4]:4.227683500019E-1,10[&rate=6.081560475277504E-4]:4.419464321936E-1)[&rate=6.081560475277504E-4]:3.253548042174E-1)[&rate=6.081560475277504E-4]:4.019005256196E-1,(39[&rate=6.081560475277504E-4]:5.2191654285E-2,(22[&rate=6.081560475277504E-4]:9.806642305471E-1,((26[&rate=6.081560475277504E-4]:7.250569003852E-1,19[&rate=6.081560475277504E-4]:7.003993661388E-1)[&rate=6.081560475277504E-4]:1.134254649121E-1,1[&rate=6.081560475277504E-4]:5.218099543439E-2)[&rate=6.081560475277504E-4]:1.476613173044E-1)[&rate=6.081560475277504E-4]:2.331712593543E-1)[&rate=6.081560475277504E-4]:5.125668308813E-2)[&rate=6.081560475277504E-4]:1.80856616232E-2)[&rate=6.081560475277504E-4]:4.388007738561E-3)[&rate=6.081560475277504E-4]:2.213479679871E-1)[&rate=6.081560475277504E-4]:1.029172968228E0)[&rate=6.081560475277504E-4]:1.957950219792E-1,((28[&rate=6.081560475277504E-4]:7.089901514103E-1,((20[&rate=6.081560475277504E-4]:3.26058251677E-1,25[&rate=6.081560475277504E-4]:3.424966078414E-1)[&rate=6.081560475277504E-4]:3.223388651535E-1,((6[&rate=6.081560475277504E-4]:2.146219195366E-1,7[&rate=6.081560475277504E-4]:2.146219195366E-1)[&rate=6.081560475277504E-4]:2.580500576067E-1,24[&rate=6.081560475277504E-4]:5.795212922118E-1)[&rate=6.081560475277504E-4]:7.983472872839E-2)[&rate=6.081560475277504E-4]:5.798514031647E-3)[&rate=6.081560475277504E-4]:2.438572038793E-1,2[&rate=6.081560475277504E-4]:7.254500950155E-1)[&rate=6.081560475277504E-4]:1.824870061694E0)[&rate=6.081560475277504E-4]:2.317230893352E-3,(62[&rate=6.081560475277504E-4]:6.367271294135E-1,(14[&rate=6.081560475277504E-4]:2.611704272854E0,34[&rate=6.081560475277504E-4]:4.55173095371E-1)[&rate=6.081560475277504E-4]:5.313873349602E-2)[&rate=6.081560475277504E-4]:1.656150454078E-2)[&rate=6.081560475277504E-4]:2.593787416802E-2,29[&rate=6.081560475277504E-4]:6.21849458942E-1)[&rate=6.081560475277504E-4]:6.052598409876E-2,(((((33[&rate=6.081560475277504E-4]:6.249728260481E-1,30[&rate=6.081560475277504E-4]:5.102187276875E-1)[&rate=6.081560475277504E-4]:2.140165222768E-3,36[&rate=6.081560475277504E-4]:6.626321169538E-1)[&rate=6.081560475277504E-4]:7.203224668932E-2,35[&rate=6.081560475277504E-4]:7.128064401458E-1)[&rate=6.081560475277504E-4]:7.264689699254E-3,((37[&rate=6.081560475277504E-4]:4.381853503207E-1,31[&rate=6.081560475277504E-4]:4.381853503207E-1)[&rate=6.081560475277504E-4]:1.875607820622E-1,32[&rate=6.081560475277504E-4]:7.104455859349E-1)[&rate=6.081560475277504E-4]:2.055450565889E-2)[&rate=6.081560475277504E-4]:6.538576410505E-2,61[&rate=6.081560475277504E-4]:7.772601726388E-1)[&rate=6.081560475277504E-4]:2.533384963687E-2);
tree STATE_11628000 [&joint=-18013.717748829877,lnP=-18013.717748829877] = [&R] ((14[&rate=5.346116347129515E-4]:2.71652863948E0,61[&rate=5.346116347129515E-4]:7.512542925977E-1)[&rate=5.346116347129515E-4]:3.902793797666E-2,(((35[&rate=5.346116347129515E-4]:6.410805586363E-1,(33[&rate=5.346116347129515E-4]:5.87816918047E-1,((37[&rate=5.346116347129515E-4]:3.556082846163E-1,31[&rate=5.346116347129515E-4]:3.556082846163E-1)[&rate=5.346116347129515E-4]:5.057491705286E-2,32[&rate=5.346116347129515E-4]:4.908826552212E-1)[&rate=5.346116347129515E-4]:1.215244267601E-1)[&rate=5.346116347129515E-4]:3.96024384037E-2)[&rate=5.346116347129515E-4]:4.188518312414E-2,((34[&rate=5.346116347129515E-4]:4.703902156381E-1,(62[&rate=5.346116347129515E-4]:5.305584482312E-1,((((20[&rate=5.346116347129515E-4]:3.204236157872E-1,25[&rate=5.346116347129515E-4]:3.368619719515E-1)[&rate=5.346116347129515E-4]:3.651447483042E-1,28[&rate=5.346116347129515E-4]:7.403628846394E-1)[&rate=5.346116347129515E-4]:8.919174974962E-2,((6[&rate=5.346116347129515E-4]:4.725673525176E-1,7[&rate=5.346116347129515E-4]:4.725673525176E-1)[&rate=5.346116347129515E-4]:1.489611032979E-1,24[&rate=5.346116347129515E-4]:7.28377770884E-1)[&rate=5.346116347129515E-4]:5.734124706665E-2)[&rate=5.346116347129515E-4]:9.746727578045E-2,2[&rate=5.346116347129515E-4]:6.996246498954E-1)[&rate=5.346116347129515E-4]:1.730282551985E0)[&rate=5.346116347129515E-4]:6.824706795344E-2)[&rate=5.346116347129515E-4]:1.291245373069E-2,(29[&rate=5.346116347129515E-4]:5.095364035904E-1,(38[&rate=5.346116347129515E-4]:4.453931319651E-1,((((9[&rate=5.346116347129515E-4]:2.924629141744E-1,13[&rate=5.346116347129515E-4]:3.308190785578E-1)[&rate=5.346116347129515E-4]:2.6550984119E-1,(3[&rate=5.346116347129515E-4]:1.661138270183E-1,16[&rate=5.346116347129515E-4]:2.811823201689E-1)[&rate=5.346116347129515E-4]:3.233657776613E-1)[&rate=5.346116347129515E-4]:2.149516236397E-1,5[&rate=5.346116347129515E-4]:7.564860228397E-1)[&rate=5.346116347129515E-4]:5.750344114913E-1,((((((46[&rate=5.346116347129515E-4]:4.939807452361E-1,41[&rate=5.346116347129515E-4]:4.72062937017E-1)[&rate=5.346116347129515E-4]:2.428056459983E-1,(((4[&rate=5.346116347129515E-4]:1.764432242617E-1,27[&rate=5.346116347129515E-4]:3.490459639877E-1)[&rate=5.346116347129515E-4]:2.93267130185E-1,8[&rate=5.346116347129515E-4]:5.190254229398E-1)[&rate=5.346116347129515E-4]:1.078779566243E-2,(53[&rate=5.346116347129515E-4]:5.225519729929E-1,48[&rate=5.346116347129515E-4]:5.198122469654E-1)[&rate=5.346116347129515E-4]:1.822014971893E-2)[&rate=5.346116347129515E-4]:2.042334466048E-1)[&rate=5.346116347129515E-4]:2.197847609546E-2,(49[&rate=5.346116347129515E-4]:7.28552588448E-1,(12[&rate=5.346116347129515E-4]:5.631430441167E-1,15[&rate=5.346116347129515E-4]:6.014992085004E-1)[&rate=5.346116347129515E-4]:1.654095443313E-1)[&rate=5.346116347129515E-4]:3.569173093661E-2)[&rate=5.346116347129515E-4]:4.335235631999E-1,((((50[&rate=5.346116347129515E-4]:3.578944058033E-1,45[&rate=5.346116347129515E-4]:4.373464605978E-1)[&rate=5.346116347129515E-4]:9.438232599011E-2,43[&rate=5.346116347129515E-4]:5.125507043962E-1)[&rate=5.346116347129515E-4]:1.339101712188E-2,44[&rate=5.346116347129515E-4]:5.232019954907E-1)[&rate=5.346116347129515E-4]:2.700363214753E-1,((17[&rate=5.346116347129515E-4]:5.638065337423E-1,11[&rate=5.346116347129515E-4]:5.254503693586E-1)[&rate=5.346116347129515E-4]:3.859219932142E-2,51[&rate=5.346116347129515E-4]:4.818507878582E-1)[&rate=5.346116347129515E-4]:2.538532825324E-1)[&rate=5.346116347129515E-4]:3.79872031372E-1)[&rate=5.346116347129515E-4]:1.891457543829E-2,((63[&rate=5.346116347129515E-4]:1.681776481707E-1,58[&rate=5.346116347129515E-4]:1.654379221433E-1)[&rate=5.346116347129515E-4]:5.964508876869E-1,(52[&rate=5.346116347129515E-4]:6.649026312706E-1,(((47[&rate=5.346116347129515E-4]:1.234454316833E-1,40[&rate=5.346116347129515E-4]:1.070070755189E-1)[&rate=5.346116347129515E-4]:7.310819922348E-2,42[&rate=5.346116347129515E-4]:1.801152747424E-1)[&rate=5.346116347129515E-4]:2.886931901515E-2,54[&rate=5.346116347129515E-4]:4.007654156753E-1)[&rate=5.346116347129515E-4]:5.161920101159E-1)[&rate=5.346116347129515E-4]:6.136974020323E-2)[&rate=5.346116347129515E-4]:4.082183057271E-1)[&rate=5.346116347129515E-4]:5.716012698722E-2,((((21[&rate=5.346116347129515E-4]:6.624751528394E-1,(23[&rate=5.346116347129515E-4]:6.604958345624E-1,18[&rate=5.346116347129515E-4]:6.413177523706E-1)[&rate=5.346116347129515E-4]:1.293822238669E-2)[&rate=5.346116347129515E-4]:1.525609263564E-1,(55[&rate=5.346116347129515E-4]:4.147451973779E-1,10[&rate=5.346116347129515E-4]:4.339232795696E-1)[&rate=5.346116347129515E-4]:2.961812927769E-1)[&rate=5.346116347129515E-4]:4.622041813655E-1,((22[&rate=5.346116347129515E-4]:8.261922245653E-1,((26[&rate=5.346116347129515E-4]:6.918472509499E-1,19[&rate=5.346116347129515E-4]:6.671897167034E-1)[&rate=5.346116347129515E-4]:1.35934531819E-1,1[&rate=5.346116347129515E-4]:4.148041290592E-2)[&rate=5.346116347129515E-4]:3.889893851123E-3)[&rate=5.346116347129515E-4]:4.567331589955E-1,39[&rate=5.346116347129515E-4]:1.212815479444E-1)[&rate=5.346116347129515E-4]:5.273781110182E-3)[&rate=5.346116347129515E-4]:6.724826673405E-2,(57[&rate=5.346116347129515E-4]:6.440833894314E-1,(60[&rate=5.346116347129515E-4]:4.262881349628E-1,(56[&rate=5.346116347129515E-4]:3.551827666325E-1,59[&rate=5.346116347129515E-4]:3.524430406052E-1)[&rate=5.346116347129515E-4]:6.836564230267E-2)[&rate=5.346116347129515E-4]:2.177952544686E-1)[&rate=5.346116347129515E-4]:7.96295548823E-1)[&rate=5.346116347129515E-4]:6.066386481871E-3)[&rate=5.346116347129515E-4]:8.233538356741E-2)[&rate=5.346116347129515E-4]:1.686672181822E-1)[&rate=5.346116347129515E-4]:1.037307430619E0)[&rate=5.346116347129515E-4]:4.480451714454E-2)[&rate=5.346116347129515E-4]:2.09520479201E-4)[&rate=5.346116347129515E-4]:3.501789833172E-2,(36[&rate=5.346116347129515E-4]:6.373489113253E-1,30[&rate=5.346116347129515E-4]:4.870756872817E-1)[&rate=5.346116347129515E-4]:1.024926522641E-1)[&rate=5.346116347129515E-4]:8.049531179356E-2);
tree STATE_11630000 [&joint=-18024.67312262312,lnP=-18024.67312262312] = [&R] ((((34[&rate=5.890894222996167E-4]:4.426557949909E-1,33[&rate=5.890894222996167E-4]:6.284481447178E-1)[&rate=5.890894222996167E-4]:4.253182122784E-2,(((37[&rate=5.890894222996167E-4]:1.878233054841E-1,31[&rate=5.890894222996167E-4]:1.878233054841E-1)[&rate=5.890894222996167E-4]:2.897728674139E-2,32[&rate=5.890894222996167E-4]:3.015000457776E-1)[&rate=5.890894222996167E-4]:3.539227694984E-1,35[&rate=5.890894222996167E-4]:6.444938535272E-1)[&rate=5.890894222996167E-4]:4.014731460403E-2)[&rate=5.890894222996167E-4]:3.07331546299E-2,((36[&rate=5.890894222996167E-4]:6.322281504992E-1,30[&rate=5.890894222996167E-4]:4.819549264557E-1)[&rate=5.890894222996167E-4]:5.510032560535E-2,(((14[&rate=5.890894222996167E-4]:2.575119624093E0,(38[&rate=5.890894222996167E-4]:6.704503948749E-1,((((9[&rate=5.890894222996167E-4]:5.272305577397E-1,13[&rate=5.890894222996167E-4]:5.655867221231E-1)[&rate=5.890894222996167E-4]:2.779092454217E-1,(3[&rate=5.890894222996167E-4]:4.510534938326E-1,16[&rate=5.890894222996167E-4]:5.661219869832E-1)[&rate=5.890894222996167E-4]:2.855931586439E-1)[&rate=5.890894222996167E-4]:2.118063287031E-1,5[&rate=5.890894222996167E-4]:1.0005077757E0)[&rate=5.890894222996167E-4]:3.821821368588E-1,(((((51[&rate=5.890894222996167E-4]:9.332664050776E-1,(((44[&rate=5.890894222996167E-4]:4.043251598985E-1,43[&rate=5.890894222996167E-4]:4.070648859258E-1)[&rate=5.890894222996167E-4]:2.18355070353E-1,(50[&rate=5.890894222996167E-4]:3.705024624886E-1,45[&rate=5.890894222996167E-4]:4.499545172831E-1)[&rate=5.890894222996167E-4]:1.946435211874E-1)[&rate=5.890894222996167E-4]:2.012379354143E-1,(17[&rate=5.890894222996167E-4]:4.521959071787E-1,11[&rate=5.890894222996167E-4]:4.13839742795E-1)[&rate=5.890894222996167E-4]:4.347359571172E-1)[&rate=5.890894222996167E-4]:1.668824859872E-1)[&rate=5.890894222996167E-4]:1.400372181855E-1,(((40[&rate=5.890894222996167E-4]:1.947330356252E-2,42[&rate=5.890894222996167E-4]:1.947330356252E-2)[&rate=5.890894222996167E-4]:2.717015652215E-1,(54[&rate=5.890894222996167E-4]:2.406011906725E-1,47[&rate=5.890894222996167E-4]:6.525872491912E-2)[&rate=5.890894222996167E-4]:2.423545000293E-1)[&rate=5.890894222996167E-4]:4.825800739827E-1,(52[&rate=5.890894222996167E-4]:6.513249125647E-1,(63[&rate=5.890894222996167E-4]:2.57858567973E-1,58[&rate=5.890894222996167E-4]:2.551188419456E-1)[&rate=5.890894222996167E-4]:4.318225089754E-1)[&rate=5.890894222996167E-4]:6.215605759922E-2)[&rate=5.890894222996167E-4]:3.598226530992E-1)[&rate=5.890894222996167E-4]:2.013608568479E-2,((8[&rate=5.890894222996167E-4]:5.540091057808E-1,(((48[&rate=5.890894222996167E-4]:2.84144453115E-1,49[&rate=5.890894222996167E-4]:2.84144453115E-1)[&rate=5.890894222996167E-4]:2.665036059546E-1,((4[&rate=5.890894222996167E-4]:1.520600781879E-1,27[&rate=5.890894222996167E-4]:3.246628179139E-1)[&rate=5.890894222996167E-4]:3.361351438577E-1,53[&rate=5.890894222996167E-4]:5.484691946484E-1)[&rate=5.890894222996167E-4]:4.918590448732E-3)[&rate=5.890894222996167E-4]:3.73411487347E-3,(12[&rate=5.890894222996167E-4]:2.587263750609E-1,15[&rate=5.890894222996167E-4]:2.970825394445E-1)[&rate=5.890894222996167E-4]:2.956557988821E-1)[&rate=5.890894222996167E-4]:7.846109919827E-3)[&rate=5.890894222996167E-4]:1.580997440831E-1,(46[&rate=5.890894222996167E-4]:4.402833545843E-1,41[&rate=5.890894222996167E-4]:4.183655463652E-1)[&rate=5.890894222996167E-4]:2.745652213069E-1)[&rate=5.890894222996167E-4]:4.553034618238E-1)[&rate=5.890894222996167E-4]:6.186701885844E-2,((22[&rate=5.890894222996167E-4]:9.734066174775E-1,((26[&rate=5.890894222996167E-4]:4.680128781495E-1,19[&rate=5.890894222996167E-4]:4.433553439031E-1)[&rate=5.890894222996167E-4]:4.18027878709E-1,1[&rate=5.890894222996167E-4]:9.973938699558E-2)[&rate=5.890894222996167E-4]:9.284531267365E-2)[&rate=5.890894222996167E-4]:2.689236781442E-1,(((21[&rate=5.890894222996167E-4]:6.344593283152E-1,(23[&rate=5.890894222996167E-4]:5.718229097137E-1,18[&rate=5.890894222996167E-4]:5.526448275219E-1)[&rate=5.890894222996167E-4]:7.359532271116E-2)[&rate=5.890894222996167E-4]:1.005264830215E-1,(55[&rate=5.890894222996167E-4]:4.789511923724E-1,10[&rate=5.890894222996167E-4]:4.981292745641E-1)[&rate=5.890894222996167E-4]:1.519250299234E-1)[&rate=5.890894222996167E-4]:4.466922083995E-1,39[&rate=5.890894222996167E-4]:3.099308822948E-2)[&rate=5.890894222996167E-4]:4.969337177579E-2)[&rate=5.890894222996167E-4]:8.283944588337E-2)[&rate=5.890894222996167E-4]:1.25799522103E-1,(57[&rate=5.890894222996167E-4]:7.192348592179E-1,((60[&rate=5.890894222996167E-4]:6.834412412269E-1,59[&rate=5.890894222996167E-4]:6.77961789172E-1)[&rate=5.890894222996167E-4]:3.562317189732E-3,56[&rate=5.890894222996167E-4]:6.842638323891E-1)[&rate=5.890894222996167E-4]:3.223130080121E-2)[&rate=5.890894222996167E-4]:8.166659112395E-1)[&rate=5.890894222996167E-4]:4.404941607423E-2)[&rate=5.890894222996167E-4]:3.425550028641E-1)[&rate=5.890894222996167E-4]:7.923404620948E-1)[&rate=5.890894222996167E-4]:1.331274752879E-2,29[&rate=5.890894222996167E-4]:5.029394455048E-1)[&rate=5.890894222996167E-4]:1.886167382849E-2,61[&rate=5.890894222996167E-4]:6.420196985682E-1)[&rate=5.890894222996167E-4]:1.525413272775E-2)[&rate=5.890894222996167E-4]:4.990377015384E-2)[&rate=5.890894222996167E-4]:4.800592713844E-2,(((((20[&rate=5.890894222996167E-4]:6.051810869522E-1,25[&rate=5.890894222996167E-4]:6.216194431166E-1)[&rate=5.890894222996167E-4]:1.663423241817E-1,((6[&rate=5.890894222996167E-4]:2.620991226852E-1,7[&rate=5.890894222996167E-4]:2.620991226852E-1)[&rate=5.890894222996167E-4]:3.08914623125E-1,24[&rate=5.890894222996167E-4]:6.778630608788E-1)[&rate=5.890894222996167E-4]:1.046192543648E-1)[&rate=5.890894222996167E-4]:4.249543261742E-2,28[&rate=5.890894222996167E-4]:8.688133642994E-1)[&rate=5.890894222996167E-4]:2.224677078561E-1,2[&rate=5.890894222996167E-4]:8.638838118815E-1)[&rate=5.890894222996167E-4]:1.600385416971E0,62[&rate=5.890894222996167E-4]:5.649204752033E-1)[&rate=5.890894222996167E-4]:1.274215233303E-1);
tree STATE_11632000 [&joint=-18013.35186164712,lnP=-18013.35186164712] = [&R] ((((29[&rate=5.942267210350468E-4]:5.847925464758E-1,((38[&rate=5.942267210350468E-4]:6.701926427646E-1,(((5[&rate=5.942267210350468E-4]:6.144654369215E-1,(3[&rate=5.942267210350468E-4]:3.055925145903E-1,16[&rate=5.942267210350468E-4]:4.206610077409E-1)[&rate=5.942267210350468E-4]:2.568181278107E-1)[&rate=5.942267210350468E-4]:5.300915216331E-2,(9[&rate=5.942267210350468E-4]:5.794962893622E-1,13[&rate=5.942267210350468E-4]:6.178524537457E-1)[&rate=5.942267210350468E-4]:1.044166558869E-1)[&rate=5.942267210350468E-4]:8.011694091545E-1,((((22[&rate=5.942267210350468E-4]:9.181623860048E-1,((26[&rate=5.942267210350468E-4]:6.09102600296E-1,19[&rate=5.942267210350468E-4]:5.844450660495E-1)[&rate=5.942267210350468E-4]:2.530422915046E-1,1[&rate=5.942267210350468E-4]:7.584352193761E-2)[&rate=5.942267210350468E-4]:6.149694625895E-2)[&rate=5.942267210350468E-4]:2.770091522112E-1,39[&rate=5.942267210350468E-4]:3.352770259962E-2)[&rate=5.942267210350468E-4]:8.390182243417E-2,((21[&rate=5.942267210350468E-4]:6.186607706973E-1,(23[&rate=5.942267210350468E-4]:3.341822591815E-1,18[&rate=5.942267210350468E-4]:3.150041769897E-1)[&rate=5.942267210350468E-4]:2.954374156255E-1)[&rate=5.942267210350468E-4]:3.364672034311E-1,(55[&rate=5.942267210350468E-4]:6.452364666662E-1,10[&rate=5.942267210350468E-4]:6.644145488579E-1)[&rate=5.942267210350468E-4]:2.057819184213E-1)[&rate=5.942267210350468E-4]:3.129864824121E-1)[&rate=5.942267210350468E-4]:8.26675698602E-2,((((((17[&rate=5.942267210350468E-4]:5.54065515206E-1,11[&rate=5.942267210350468E-4]:5.157093508223E-1)[&rate=5.942267210350468E-4]:2.71232798864E-1,51[&rate=5.942267210350468E-4]:7.047503688644E-1)[&rate=5.942267210350468E-4]:4.432302869066E-2,((43[&rate=5.942267210350468E-4]:5.524808089663E-1,44[&rate=5.942267210350468E-4]:5.49741082939E-1)[&rate=5.942267210350468E-4]:1.514081083916E-1,(45[&rate=5.942267210350468E-4]:4.969513092799E-1,50[&rate=5.942267210350468E-4]:4.174992544854E-1)[&rate=5.942267210350468E-4]:2.261156902697E-1)[&rate=5.942267210350468E-4]:1.054584528E-1)[&rate=5.942267210350468E-4]:2.156788560863E-1,((63[&rate=5.942267210350468E-4]:3.302604179698E-1,58[&rate=5.942267210350468E-4]:3.275206919425E-1)[&rate=5.942267210350468E-4]:6.144336362079E-1,(52[&rate=5.942267210350468E-4]:8.932411300849E-1,((42[&rate=5.942267210350468E-4]:7.454095939681E-2,40[&rate=5.942267210350468E-4]:7.454095939681E-2)[&rate=5.942267210350468E-4]:5.370379956664E-1,(54[&rate=5.942267210350468E-4]:5.306022146421E-1,47[&rate=5.942267210350468E-4]:3.552597488887E-1)[&rate=5.942267210350468E-4]:2.727575623388E-1)[&rate=5.942267210350468E-4]:3.419361476245E-1)[&rate=5.942267210350468E-4]:1.309675970906E-2)[&rate=5.942267210350468E-4]:5.841436384746E-2)[&rate=5.942267210350468E-4]:7.051326046765E-2,((8[&rate=5.942267210350468E-4]:6.276056673437E-1,(48[&rate=5.942267210350468E-4]:6.084530941484E-1,((49[&rate=5.942267210350468E-4]:3.921999430396E-1,(12[&rate=5.942267210350468E-4]:2.708084558198E-1,15[&rate=5.942267210350468E-4]:3.091646202035E-1)[&rate=5.942267210350468E-4]:1.213914872198E-1)[&rate=5.942267210350468E-4]:1.343254912915E-1,((4[&rate=5.942267210350468E-4]:1.547862418379E-1,27[&rate=5.942267210350468E-4]:3.273889815639E-1)[&rate=5.942267210350468E-4]:2.068826660873E-1,53[&rate=5.942267210350468E-4]:4.21942880528E-1)[&rate=5.942267210350468E-4]:1.073222798308E-1)[&rate=5.942267210350468E-4]:8.192765981727E-2)[&rate=5.942267210350468E-4]:2.737175127738E-2)[&rate=5.942267210350468E-4]:2.944832723331E-1,(46[&rate=5.942267210350468E-4]:8.188258371023E-1,41[&rate=5.942267210350468E-4]:7.969080288832E-1)[&rate=5.942267210350468E-4]:1.060028286019E-1)[&rate=5.942267210350468E-4]:1.871491771721E-1)[&rate=5.942267210350468E-4]:2.987782868589E-2,(57[&rate=5.942267210350468E-4]:5.280177471729E-1,(60[&rate=5.942267210350468E-4]:3.395430976154E-1,(56[&rate=5.942267210350468E-4]:1.439302183436E-1,59[&rate=5.942267210350468E-4]:1.411904923163E-1)[&rate=5.942267210350468E-4]:1.928731532441E-1)[&rate=5.942267210350468E-4]:1.884746495575E-1)[&rate=5.942267210350468E-4]:7.919201161702E-1)[&rate=5.942267210350468E-4]:1.267345740167E-1)[&rate=5.942267210350468E-4]:2.192318348522E-1)[&rate=5.942267210350468E-4]:2.563431650733E-1)[&rate=5.942267210350468E-4]:8.808513427887E-1,14[&rate=5.942267210350468E-4]:2.663372752677E0)[&rate=5.942267210350468E-4]:6.912719916278E-3)[&rate=5.942267210350468E-4]:2.688751008461E-3,(30[&rate=5.942267210350468E-4]:5.636881720367E-1,61[&rate=5.942267210350468E-4]:6.839067512716E-1)[&rate=5.942267210350468E-4]:2.379312544755E-2)[&rate=5.942267210350468E-4]:7.25193221623E-2,((2[&rate=5.942267210350468E-4]:5.893919414971E-1,(((20[&rate=5.942267210350468E-4]:3.782931919762E-1,25[&rate=5.942267210350468E-4]:3.947315481405E-1)[&rate=5.942267210350468E-4]:2.609677320204E-1,((6[&rate=5.942267210350468E-4]:2.582951993557E-1,7[&rate=5.942267210350468E-4]:2.582951993557E-1)[&rate=5.942267210350468E-4]:1.654445403851E-1,24[&rate=5.942267210350468E-4]:5.305890548093E-1)[&rate=5.942267210350468E-4]:1.196307732969E-1)[&rate=5.942267210350468E-4]:1.538170335008E-2,28[&rate=5.942267210350468E-4]:7.094371478947E-1)[&rate=5.942267210350468E-4]:1.073520538764E-1)[&rate=5.942267210350468E-4]:1.924607591018E0,62[&rate=5.942267210350468E-4]:6.146507788665E-1)[&rate=5.942267210350468E-4]:1.027268899604E-1)[&rate=5.942267210350468E-4]:8.83542627857E-2,((34[&rate=5.942267210350468E-4]:4.486460295731E-1,(35[&rate=5.942267210350468E-4]:5.864880890409E-1,(33[&rate=5.942267210350468E-4]:4.882958578881E-1,36[&rate=5.942267210350468E-4]:5.23814983571E-1)[&rate=5.942267210350468E-4]:8.453102896715E-2)[&rate=5.942267210350468E-4]:6.161149244472E-2)[&rate=5.942267210350468E-4]:2.839652209516E-2,((37[&rate=5.942267210350468E-4]:3.816799147954E-1,31[&rate=5.942267210350468E-4]:3.816799147954E-1)[&rate=5.942267210350468E-4]:1.401900822009E-1,32[&rate=5.942267210350468E-4]:6.065694505483E-1)[&rate=5.942267210350468E-4]:8.085561478118E-2)[&rate=5.942267210350468E-4]:2.002740793978E-1);
tree STATE_11634000 [&joint=-18004.226041835933,lnP=-18004.226041835933] = [&R] (((34[&rate=5.794669138861237E-4]:4.61037352442E-1,(((2[&rate=5.794669138861237E-4]:5.973505415318E-1,((((6[&rate=5.794669138861237E-4]:1.767548124223E-1,7[&rate=5.794669138861237E-4]:1.767548124223E-1)[&rate=5.794669138861237E-4]:2.322592020672E-1,24[&rate=5.794669138861237E-4]:5.15863329558E-1)[&rate=5.794669138861237E-4]:4.495054645252E-2,(20[&rate=5.794669138861237E-4]:2.868579922381E-1,25[&rate=5.794669138861237E-4]:3.032963484025E-1)[&rate=5.794669138861237E-4]:2.629969796628E-1)[&rate=5.794669138861237E-4]:3.010310047787E-2,28[&rate=5.794669138861237E-4]:6.347525929268E-1)[&rate=5.794669138861237E-4]:1.89995208879E-1)[&rate=5.794669138861237E-4]:1.611013447461E0,14[&rate=5.794669138861237E-4]:2.337131112281E0)[&rate=5.794669138861237E-4]:1.459831830798E-1,62[&rate=5.794669138861237E-4]:4.549984184235E-1)[&rate=5.794669138861237E-4]:1.34454234565E-1)[&rate=5.794669138861237E-4]:1.093618009425E-2,61[&rate=5.794669138861237E-4]:6.632303631374E-1)[&rate=5.794669138861237E-4]:1.275370618327E-1,(29[&rate=5.794669138861237E-4]:5.377088571002E-1,((((35[&rate=5.794669138861237E-4]:4.073544725517E-1,((37[&rate=5.794669138861237E-4]:3.08049919901E-2,31[&rate=5.794669138861237E-4]:3.08049919901E-2)[&rate=5.794669138861237E-4]:1.106149580747E-1,32[&rate=5.794669138861237E-4]:2.261194036168E-1)[&rate=5.794669138861237E-4]:1.921640306836E-1)[&rate=5.794669138861237E-4]:1.150139378627E-1,(33[&rate=5.794669138861237E-4]:4.497819985664E-1,36[&rate=5.794669138861237E-4]:4.853011242492E-1)[&rate=5.794669138861237E-4]:5.892520966243E-2)[&rate=5.794669138861237E-4]:9.241369891212E-2,30[&rate=5.794669138861237E-4]:4.863668087802E-1)[&rate=5.794669138861237E-4]:2.175997278E-2,(38[&rate=5.794669138861237E-4]:8.606155531516E-1,((((3[&rate=5.794669138861237E-4]:3.34140975237E-1,16[&rate=5.794669138861237E-4]:4.492094683876E-1)[&rate=5.794669138861237E-4]:2.95074158374E-1,5[&rate=5.794669138861237E-4]:6.812699281315E-1)[&rate=5.794669138861237E-4]:3.761458541113E-2,(9[&rate=5.794669138861237E-4]:5.247182334725E-1,13[&rate=5.794669138861237E-4]:5.63074397856E-1)[&rate=5.794669138861237E-4]:2.106046362345E-1)[&rate=5.794669138861237E-4]:7.617188332265E-1,((((((17[&rate=5.794669138861237E-4]:5.685365050813E-1,11[&rate=5.794669138861237E-4]:5.301803406976E-1)[&rate=5.794669138861237E-4]:1.684125753552E-1,(51[&rate=5.794669138861237E-4]:4.782507082151E-1,((43[&rate=5.794669138861237E-4]:3.781408877318E-1,44[&rate=5.794669138861237E-4]:3.754011617045E-1)[&rate=5.794669138861237E-4]:1.871897867075E-2,(45[&rate=5.794669138861237E-4]:3.618024684384E-1,50[&rate=5.794669138861237E-4]:2.823504136439E-1)[&rate=5.794669138861237E-4]:5.423548015591E-2)[&rate=5.794669138861237E-4]:1.416648144152E-1)[&rate=5.794669138861237E-4]:1.381504270159E-1)[&rate=5.794669138861237E-4]:3.114839321054E-1,((63[&rate=5.794669138861237E-4]:4.032310603814E-1,58[&rate=5.794669138861237E-4]:4.004913343541E-1)[&rate=5.794669138861237E-4]:3.290412790632E-1,((54[&rate=5.794669138861237E-4]:6.645622850096E-1,((42[&rate=5.794669138861237E-4]:7.037637655787E-2,47[&rate=5.794669138861237E-4]:8.681473272224E-2)[&rate=5.794669138861237E-4]:2.681750085137E-1,40[&rate=5.794669138861237E-4]:3.385513850716E-1)[&rate=5.794669138861237E-4]:1.342300780203E-1)[&rate=5.794669138861237E-4]:2.102499811175E-1,52[&rate=5.794669138861237E-4]:6.227574716066E-1)[&rate=5.794669138861237E-4]:7.115870345431E-2)[&rate=5.794669138861237E-4]:2.339688922755E-1)[&rate=5.794669138861237E-4]:2.34791365535E-1,(((46[&rate=5.794669138861237E-4]:5.73323053471E-1,41[&rate=5.794669138861237E-4]:5.514052452519E-1)[&rate=5.794669138861237E-4]:1.279553127448E-1,((48[&rate=5.794669138861237E-4]:4.793568336179E-1,(4[&rate=5.794669138861237E-4]:1.671645015706E-1,27[&rate=5.794669138861237E-4]:3.397672412966E-1)[&rate=5.794669138861237E-4]:2.546580854721E-1)[&rate=5.794669138861237E-4]:7.840895955451E-2,((53[&rate=5.794669138861237E-4]:4.704664116603E-1,8[&rate=5.794669138861237E-4]:4.595075075506E-1)[&rate=5.794669138861237E-4]:5.123777511476E-2,49[&rate=5.794669138861237E-4]:5.189644607474E-1)[&rate=5.794669138861237E-4]:3.880133242496E-2)[&rate=5.794669138861237E-4]:1.48992025098E-1)[&rate=5.794669138861237E-4]:1.124547084846E-1,(12[&rate=5.794669138861237E-4]:5.000630345955E-1,15[&rate=5.794669138861237E-4]:5.384191989792E-1)[&rate=5.794669138861237E-4]:3.191494921595E-1)[&rate=5.794669138861237E-4]:4.256556869382E-1)[&rate=5.794669138861237E-4]:1.380775621464E-1,((39[&rate=5.794669138861237E-4]:1.820537345353E-2,(22[&rate=5.794669138861237E-4]:8.858413161918E-1,((26[&rate=5.794669138861237E-4]:5.803599145773E-1,19[&rate=5.794669138861237E-4]:5.557023803308E-1)[&rate=5.794669138861237E-4]:2.264831313594E-1,1[&rate=5.794669138861237E-4]:2.054167607368E-2)[&rate=5.794669138861237E-4]:8.447772230988E-2)[&rate=5.794669138861237E-4]:2.940078928781E-1)[&rate=5.794669138861237E-4]:1.519609902955E-1,((21[&rate=5.794669138861237E-4]:6.026761147142E-1,(23[&rate=5.794669138861237E-4]:4.51299951637E-1,18[&rate=5.794669138861237E-4]:4.321218694453E-1)[&rate=5.794669138861237E-4]:1.623350671868E-1)[&rate=5.794669138861237E-4]:1.698211443346E-1,(55[&rate=5.794669138861237E-4]:3.420144120318E-1,10[&rate=5.794669138861237E-4]:3.611924942236E-1)[&rate=5.794669138861237E-4]:3.263732579761E-1)[&rate=5.794669138861237E-4]:5.483540362069E-1)[&rate=5.794669138861237E-4]:1.38806809351E-1)[&rate=5.794669138861237E-4]:2.925142962391E-3,(57[&rate=5.794669138861237E-4]:5.632343157394E-1,((59[&rate=5.794669138861237E-4]:3.107328028166E-1,60[&rate=5.794669138861237E-4]:3.162122548715E-1)[&rate=5.794669138861237E-4]:3.586528726132E-2,56[&rate=5.794669138861237E-4]:3.493378161052E-1)[&rate=5.794669138861237E-4]:2.111567736066E-1)[&rate=5.794669138861237E-4]:9.952393427888E-1)[&rate=5.794669138861237E-4]:1.193899622136E-1)[&rate=5.794669138861237E-4]:4.348067269305E-1)[&rate=5.794669138861237E-4]:6.206753874024E-1)[&rate=5.794669138861237E-4]:2.958207553995E-2)[&rate=5.794669138861237E-4]:1.328399886349E-1);
tree STATE_11636000 [&joint=-18011.56332488283,lnP=-18011.56332488283] = [&R] (((29[&rate=5.640753463642555E-4]:7.171224777768E-1,((35[&rate=5.640753463642555E-4]:5.637148136246E-1,(33[&rate=5.640753463642555E-4]:5.070076377127E-1,36[&rate=5.640753463642555E-4]:5.425267633956E-1)[&rate=5.640753463642555E-4]:4.304597372625E-2)[&rate=5.640753463642555E-4]:2.452873929848E-1,((37[&rate=5.640753463642555E-4]:1.247773881527E-1,31[&rate=5.640753463642555E-4]:1.247773881527E-1)[&rate=5.640753463642555E-4]:4.468735412014E-1,32[&rate=5.640753463642555E-4]:6.563503829061E-1)[&rate=5.640753463642555E-4]:1.63580785452E-1)[&rate=5.640753463642555E-4]:3.653557171372E-2)[&rate=5.640753463642555E-4]:9.504186391363E-2,(61[&rate=5.640753463642555E-4]:9.207135183039E-1,((14[&rate=5.640753463642555E-4]:2.662900983114E0,30[&rate=5.640753463642555E-4]:5.774080569969E-1)[&rate=5.640753463642555E-4]:1.276265556368E-1,((38[&rate=5.640753463642555E-4]:1.000543136915E0,(((3[&rate=5.640753463642555E-4]:4.067219657108E-1,16[&rate=5.640753463642555E-4]:5.217904588614E-1)[&rate=5.640753463642555E-4]:2.771133208919E-1,(5[&rate=5.640753463642555E-4]:7.013660255808E-1,(9[&rate=5.640753463642555E-4]:4.07828592868E-1,13[&rate=5.640753463642555E-4]:4.461847572514E-1)[&rate=5.640753463642555E-4]:3.099757888772E-1)[&rate=5.640753463642555E-4]:3.452405554237E-2)[&rate=5.640753463642555E-4]:9.005425963137E-1,((((((17[&rate=5.640753463642555E-4]:5.20803196996E-1,11[&rate=5.640753463642555E-4]:4.824470326123E-1)[&rate=5.640753463642555E-4]:3.150740245799E-1,51[&rate=5.640753463642555E-4]:7.153292763703E-1)[&rate=5.640753463642555E-4]:2.875788321951E-1,((44[&rate=5.640753463642555E-4]:5.931046523684E-1,43[&rate=5.640753463642555E-4]:5.958443783958E-1)[&rate=5.640753463642555E-4]:3.623991175679E-1,(45[&rate=5.640753463642555E-4]:3.55213325206E-1,50[&rate=5.640753463642555E-4]:2.757612704115E-1)[&rate=5.640753463642555E-4]:6.222082529495E-1)[&rate=5.640753463642555E-4]:1.049385852044E-1)[&rate=5.640753463642555E-4]:6.188186524568E-2,((63[&rate=5.640753463642555E-4]:3.258339407638E-1,58[&rate=5.640753463642555E-4]:3.230942147365E-1)[&rate=5.640753463642555E-4]:4.671140602974E-1,(((54[&rate=5.640753463642555E-4]:4.563296745576E-1,40[&rate=5.640753463642555E-4]:2.645488526399E-1)[&rate=5.640753463642555E-4]:1.235494245011E-1,(42[&rate=5.640753463642555E-4]:9.006195921785E-2,47[&rate=5.640753463642555E-4]:1.065003153822E-1)[&rate=5.640753463642555E-4]:2.980363179231E-1)[&rate=5.640753463642555E-4]:1.110447778873E-1,52[&rate=5.640753463642555E-4]:4.388690824255E-1)[&rate=5.640753463642555E-4]:3.157227542521E-1)[&rate=5.640753463642555E-4]:3.101981371335E-1)[&rate=5.640753463642555E-4]:1.007311701197E-1,((((4[&rate=5.640753463642555E-4]:1.338806340142E-1,27[&rate=5.640753463642555E-4]:3.064833737402E-1)[&rate=5.640753463642555E-4]:6.015664283564E-1,49[&rate=5.640753463642555E-4]:7.929813089458E-1)[&rate=5.640753463642555E-4]:6.212375914797E-2,((48[&rate=5.640753463642555E-4]:7.674189711955E-1,(8[&rate=5.640753463642555E-4]:5.749975256492E-1,53[&rate=5.640753463642555E-4]:5.859564297589E-1)[&rate=5.640753463642555E-4]:1.842022674642E-1)[&rate=5.640753463642555E-4]:1.132868972038E-2,(12[&rate=5.640753463642555E-4]:4.572404416964E-1,15[&rate=5.640753463642555E-4]:4.955966060801E-1)[&rate=5.640753463642555E-4]:3.215072192195E-1)[&rate=5.640753463642555E-4]:7.635740717792E-2)[&rate=5.640753463642555E-4]:1.696447849199E-1,(46[&rate=5.640753463642555E-4]:4.534309439788E-1,41[&rate=5.640753463642555E-4]:4.315131357597E-1)[&rate=5.640753463642555E-4]:5.658394569802E-1)[&rate=5.640753463642555E-4]:2.229630717389E-1)[&rate=5.640753463642555E-4]:1.414508936971E-1,((57[&rate=5.640753463642555E-4]:6.151364245951E-1,(59[&rate=5.640753463642555E-4]:4.628957290325E-1,(56[&rate=5.640753463642555E-4]:4.410920337199E-1,60[&rate=5.640753463642555E-4]:4.438317597475E-1)[&rate=5.640753463642555E-4]:2.454342133999E-2)[&rate=5.640753463642555E-4]:1.467612435077E-1)[&rate=5.640753463642555E-4]:9.109399874288E-1,((39[&rate=5.640753463642555E-4]:6.332338476774E-3,(22[&rate=5.640753463642555E-4]:8.247930405345E-1,((26[&rate=5.640753463642555E-4]:6.501254860031E-1,19[&rate=5.640753463642555E-4]:6.254679517566E-1)[&rate=5.640753463642555E-4]:1.533496513866E-1,1[&rate=5.640753463642555E-4]:1.71737675267E-2)[&rate=5.640753463642555E-4]:2.679735519959E-2)[&rate=5.640753463642555E-4]:3.431831335586E-1)[&rate=5.640753463642555E-4]:3.923701081237E-2,((21[&rate=5.640753463642555E-4]:6.496163894863E-1,(23[&rate=5.640753463642555E-4]:6.282513487439E-1,18[&rate=5.640753463642555E-4]:6.090732665522E-1)[&rate=5.640753463642555E-4]:3.232394485204E-2)[&rate=5.640753463642555E-4]:1.180051900259E-1,(55[&rate=5.640753463642555E-4]:5.23131381677E-1,10[&rate=5.640753463642555E-4]:5.423094638687E-1)[&rate=5.640753463642555E-4]:1.403806087942E-1)[&rate=5.640753463642555E-4]:4.286327012836E-1)[&rate=5.640753463642555E-4]:2.33931720269E-1)[&rate=5.640753463642555E-4]:3.569014615208E-2)[&rate=5.640753463642555E-4]:2.719263932336E-1)[&rate=5.640753463642555E-4]:4.189049800265E-1)[&rate=5.640753463642555E-4]:5.162862458525E-1,34[&rate=5.640753463642555E-4]:4.726269724078E-1)[&rate=5.640753463642555E-4]:1.613693888597E-1)[&rate=5.640753463642555E-4]:9.546032643534E-2)[&rate=5.640753463642555E-4]:1.166940262142E-2)[&rate=5.640753463642555E-4]:7.829674158702E-3,(62[&rate=5.640753463642555E-4]:8.642715238002E-1,(2[&rate=5.640753463642555E-4]:6.707209464972E-1,((20[&rate=5.640753463642555E-4]:4.030511532058E-1,25[&rate=5.640753463642555E-4]:4.194895093701E-1)[&rate=5.640753463642555E-4]:2.057097991241E-1,(((6[&rate=5.640753463642555E-4]:2.053748593801E-1,7[&rate=5.640753463642555E-4]:2.053748593801E-1)[&rate=5.640753463642555E-4]:2.492180593608E-1,24[&rate=5.640753463642555E-4]:5.614422338094E-1)[&rate=5.640753463642555E-4]:5.580979339371E-2,28[&rate=5.640753463642555E-4]:6.610876436415E-1)[&rate=5.640753463642555E-4]:2.46782923643E-3)[&rate=5.640753463642555E-4]:2.345627338933E-1)[&rate=5.640753463642555E-4]:2.092899330952E0)[&rate=5.640753463642555E-4]:1.309954122921E-2);
tree STATE_11638000 [&joint=-18031.021137553464,lnP=-18031.021137553464] = [&R] ((((14[&rate=5.068538920236416E-4]:2.682209751399E0,((38[&rate=5.068538920236416E-4]:1.22871649249E0,(((9[&rate=5.068538920236416E-4]:5.821272031234E-1,13[&rate=5.068538920236416E-4]:6.204833675069E-1)[&rate=5.068538920236416E-4]:2.601959091371E-1,((3[&rate=5.068538920236416E-4]:3.406019393733E-1,16[&rate=5.068538920236416E-4]:4.556704325239E-1)[&rate=5.068538920236416E-4]:3.998080185725E-1,5[&rate=5.068538920236416E-4]:7.924647524662E-1)[&rate=5.068538920236416E-4]:3.342000362991E-2)[&rate=5.068538920236416E-4]:8.225404520166E-1,((((22[&rate=5.068538920236416E-4]:1.175291465812E0,((26[&rate=5.068538920236416E-4]:6.898030008936E-1,19[&rate=5.068538920236416E-4]:6.651454666471E-1)[&rate=5.068538920236416E-4]:4.2560371748E-1,1[&rate=5.068538920236416E-4]:3.291053485106E-1)[&rate=5.068538920236416E-4]:6.53641994931E-2)[&rate=5.068538920236416E-4]:5.853668419641E-2,39[&rate=5.068538920236416E-4]:7.218431439201E-2)[&rate=5.068538920236416E-4]:3.349674024886E-1,((21[&rate=5.068538920236416E-4]:7.869929774868E-1,(23[&rate=5.068538920236416E-4]:4.590469239396E-1,18[&rate=5.068538920236416E-4]:4.398688417479E-1)[&rate=5.068538920236416E-4]:3.389049576568E-1)[&rate=5.068538920236416E-4]:4.274359461682E-1,(55[&rate=5.068538920236416E-4]:6.690126684459E-1,10[&rate=5.068538920236416E-4]:6.881907506376E-1)[&rate=5.068538920236416E-4]:4.413066661682E-1)[&rate=5.068538920236416E-4]:3.434077247323E-1)[&rate=5.068538920236416E-4]:6.466899691937E-2,((57[&rate=5.068538920236416E-4]:4.754608416827E-1,(59[&rate=5.068538920236416E-4]:3.974982504782E-1,(56[&rate=5.068538920236416E-4]:3.911068563729E-1,60[&rate=5.068538920236416E-4]:3.938465824005E-1)[&rate=5.068538920236416E-4]:9.131120132683E-3)[&rate=5.068538920236416E-4]:7.248313914958E-2)[&rate=5.068538920236416E-4]:1.087165520679E0,(((63[&rate=5.068538920236416E-4]:3.556208602312E-1,58[&rate=5.068538920236416E-4]:3.528811342039E-1)[&rate=5.068538920236416E-4]:7.876396101207E-1,((((17[&rate=5.068538920236416E-4]:5.91398411307E-1,11[&rate=5.068538920236416E-4]:5.530422469233E-1)[&rate=5.068538920236416E-4]:2.411973097431E-1,51[&rate=5.068538920236416E-4]:7.120477758446E-1)[&rate=5.068538920236416E-4]:1.329287170308E-1,((45[&rate=5.068538920236416E-4]:6.814671964481E-1,50[&rate=5.068538920236416E-4]:6.020151416536E-1)[&rate=5.068538920236416E-4]:9.15167187473E-3,(43[&rate=5.068538920236416E-4]:2.988364658816E-1,44[&rate=5.068538920236416E-4]:2.960967398542E-1)[&rate=5.068538920236416E-4]:3.726043202495E-1)[&rate=5.068538920236416E-4]:2.33809679347E-1)[&rate=5.068538920236416E-4]:1.962977442022E-1,(((42[&rate=5.068538920236416E-4]:2.062704923727E-1,(47[&rate=5.068538920236416E-4]:1.791176354943E-1,54[&rate=5.068538920236416E-4]:3.544601012476E-1)[&rate=5.068538920236416E-4]:4.359121304277E-2)[&rate=5.068538920236416E-4]:1.446172765184E-1,40[&rate=5.068538920236416E-4]:3.508877688911E-1)[&rate=5.068538920236416E-4]:3.880897217651E-1,52[&rate=5.068538920236416E-4]:6.787035180534E-1)[&rate=5.068538920236416E-4]:3.625707190241E-1)[&rate=5.068538920236416E-4]:6.363006889066E-2)[&rate=5.068538920236416E-4]:1.890668458678E-2,((46[&rate=5.068538920236416E-4]:6.98313201426E-1,41[&rate=5.068538920236416E-4]:6.763953932069E-1)[&rate=5.068538920236416E-4]:1.399690272182E-1,(((48[&rate=5.068538920236416E-4]:5.321940209933E-1,49[&rate=5.068538920236416E-4]:5.321940209933E-1)[&rate=5.068538920236416E-4]:1.866901027172E-1,(4[&rate=5.068538920236416E-4]:3.585459284683E-2,27[&rate=5.068538920236416E-4]:2.084573325729E-1)[&rate=5.068538920236416E-4]:6.254952842885E-1)[&rate=5.068538920236416E-4]:1.238961432318E-2,((12[&rate=5.068538920236416E-4]:3.571671173779E-1,15[&rate=5.068538920236416E-4]:3.955232817616E-1)[&rate=5.068538920236416E-4]:2.012831378488E-1,(53[&rate=5.068538920236416E-4]:3.634539639285E-1,8[&rate=5.068538920236416E-4]:3.524950598188E-1)[&rate=5.068538920236416E-4]:1.977360173258E-1)[&rate=5.068538920236416E-4]:1.72823482807E-1)[&rate=5.068538920236416E-4]:1.124879426652E-1)[&rate=5.068538920236416E-4]:3.622410906779E-1)[&rate=5.068538920236416E-4]:1.840208512583E-1)[&rate=5.068538920236416E-4]:1.557696939043E-1)[&rate=5.068538920236416E-4]:1.272894258197E-1)[&rate=5.068538920236416E-4]:6.350858049253E-1)[&rate=5.068538920236416E-4]:2.377640065735E-1,30[&rate=5.068538920236416E-4]:4.933163400698E-1)[&rate=5.068538920236416E-4]:1.034004852125E-1)[&rate=5.068538920236416E-4]:1.343542119988E-1,(2[&rate=5.068538920236416E-4]:8.780821706769E-1,((20[&rate=5.068538920236416E-4]:5.522692634086E-1,25[&rate=5.068538920236416E-4]:5.68707619573E-1)[&rate=5.068538920236416E-4]:2.470379768495E-1,(28[&rate=5.068538920236416E-4]:7.744676133148E-1,((6[&rate=5.068538920236416E-4]:1.810325341044E-1,7[&rate=5.068538920236416E-4]:1.810325341044E-1)[&rate=5.068538920236416E-4]:3.145491604074E-1,24[&rate=5.068538920236416E-4]:6.024310095804E-1)[&rate=5.068538920236416E-4]:1.28200987296E-1)[&rate=5.068538920236416E-4]:7.963414749132E-2)[&rate=5.068538920236416E-4]:2.513776701448E-1)[&rate=5.068538920236416E-4]:1.809714669434E0)[&rate=5.068538920236416E-4]:4.161990097466E-2,(29[&rate=5.068538920236416E-4]:6.801966533296E-1,61[&rate=5.068538920236416E-4]:8.004152325645E-1)[&rate=5.068538920236416E-4]:9.249428492612E-2)[&rate=5.068538920236416E-4]:1.364737047485E-1,((34[&rate=5.068538920236416E-4]:3.399663026425E-1,62[&rate=5.068538920236416E-4]:4.683816031891E-1)[&rate=5.068538920236416E-4]:4.966110054794E-1,((((37[&rate=5.068538920236416E-4]:3.060073453323E-1,31[&rate=5.068538920236416E-4]:3.060073453323E-1)[&rate=5.068538920236416E-4]:3.591023970839E-1,32[&rate=5.068538920236416E-4]:7.498091959682E-1)[&rate=5.068538920236416E-4]:1.145699866852E-1,35[&rate=5.068538920236416E-4]:8.534502209047E-1)[&rate=5.068538920236416E-4]:1.033810869051E-1,(33[&rate=5.068538920236416E-4]:7.693511713903E-1,36[&rate=5.068538920236416E-4]:8.048702970731E-1)[&rate=5.068538920236416E-4]:1.73818934234E-1)[&rate=5.068538920236416E-4]:7.919955222452E-2)[&rate=5.068538920236416E-4]:1.549083516143E-3);
tree STATE_11640000 [&joint=-18009.98976281413,lnP=-18009.98976281413] = [&R] (((35[&rate=5.752010594304439E-4]:8.04268110421E-1,(33[&rate=5.752010594304439E-4]:7.628725209129E-1,36[&rate=5.752010594304439E-4]:7.983916465958E-1)[&rate=5.752010594304439E-4]:2.77343873224E-2)[&rate=5.752010594304439E-4]:5.192116582465E-2,((37[&rate=5.752010594304439E-4]:4.823448568809E-1,31[&rate=5.752010594304439E-4]:4.823448568809E-1)[&rate=5.752010594304439E-4]:1.853410504503E-1,32[&rate=5.752010594304439E-4]:7.523853608832E-1)[&rate=5.752010594304439E-4]:1.147328771111E-1)[&rate=5.752010594304439E-4]:1.363045638315E-1,(((61[&rate=5.752010594304439E-4]:7.519202639528E-1,(((2[&rate=5.752010594304439E-4]:5.946262794412E-1,28[&rate=5.752010594304439E-4]:8.220235397153E-1)[&rate=5.752010594304439E-4]:3.173284436452E-3,(20[&rate=5.752010594304439E-4]:4.194688470395E-1,25[&rate=5.752010594304439E-4]:4.359072032039E-1)[&rate=5.752010594304439E-4]:3.509334565641E-1)[&rate=5.752010594304439E-4]:1.10861834549E-1,((6[&rate=5.752010594304439E-4]:3.546353073736E-1,7[&rate=5.752010594304439E-4]:3.546353073736E-1)[&rate=5.752010594304439E-4]:2.922559347539E-1,24[&rate=5.752010594304439E-4]:7.537405571961E-1)[&rate=5.752010594304439E-4]:1.384824850663E-1)[&rate=5.752010594304439E-4]:1.879766089121E0)[&rate=5.752010594304439E-4]:6.367099119485E-2,(29[&rate=5.752010594304439E-4]:6.658508665088E-1,(((38[&rate=5.752010594304439E-4]:8.994641422118E-1,((5[&rate=5.752010594304439E-4]:6.593319361725E-1,((3[&rate=5.752010594304439E-4]:2.8575510933E-1,16[&rate=5.752010594304439E-4]:4.008236024806E-1)[&rate=5.752010594304439E-4]:3.110958825436E-1,(9[&rate=5.752010594304439E-4]:4.645130315964E-1,13[&rate=5.752010594304439E-4]:5.028691959798E-1)[&rate=5.752010594304439E-4]:2.008311109621E-1)[&rate=5.752010594304439E-4]:1.042614977844E-2)[&rate=5.752010594304439E-4]:1.015401839559E0,(((((21[&rate=5.752010594304439E-4]:7.072065446382E-1,(23[&rate=5.752010594304439E-4]:6.426150445209E-1,18[&rate=5.752010594304439E-4]:6.234369623292E-1)[&rate=5.752010594304439E-4]:7.55504042269E-2)[&rate=5.752010594304439E-4]:2.100352102722E-1,(55[&rate=5.752010594304439E-4]:6.682042474552E-1,10[&rate=5.752010594304439E-4]:6.87382329647E-1)[&rate=5.752010594304439E-4]:1.449279184142E-1)[&rate=5.752010594304439E-4]:5.356226866669E-1,39[&rate=5.752010594304439E-4]:3.021795100706E-1)[&rate=5.752010594304439E-4]:2.078113797898E-2,(22[&rate=5.752010594304439E-4]:1.114053104539E0,((26[&rate=5.752010594304439E-4]:6.422557208672E-1,19[&rate=5.752010594304439E-4]:6.175981866207E-1)[&rate=5.752010594304439E-4]:2.162066338564E-1,1[&rate=5.752010594304439E-4]:7.216098486063E-2)[&rate=5.752010594304439E-4]:2.610702018702E-1)[&rate=5.752010594304439E-4]:3.705513791269E-1)[&rate=5.752010594304439E-4]:1.745199963689E-1,((57[&rate=5.752010594304439E-4]:4.650579096898E-1,((56[&rate=5.752010594304439E-4]:3.524872478148E-1,60[&rate=5.752010594304439E-4]:3.552269738424E-1)[&rate=5.752010594304439E-4]:5.920170463298E-2,59[&rate=5.752010594304439E-4]:4.089492264204E-1)[&rate=5.752010594304439E-4]:5.062923121445E-2)[&rate=5.752010594304439E-4]:1.074162385626E0,(((((17[&rate=5.752010594304439E-4]:6.65584619069E-1,11[&rate=5.752010594304439E-4]:6.272284546853E-1)[&rate=5.752010594304439E-4]:7.872160517842E-2,((50[&rate=5.752010594304439E-4]:3.370578333206E-1,45[&rate=5.752010594304439E-4]:4.165098881151E-1)[&rate=5.752010594304439E-4]:1.369919842904E-1,(43[&rate=5.752010594304439E-4]:4.286960313817E-1,44[&rate=5.752010594304439E-4]:4.259563053543E-1)[&rate=5.752010594304439E-4]:1.056277588321E-1)[&rate=5.752010594304439E-4]:1.497084614309E-1)[&rate=5.752010594304439E-4]:1.17427263155E-2,51[&rate=5.752010594304439E-4]:6.355010053574E-1)[&rate=5.752010594304439E-4]:2.773153463068E-1,(((63[&rate=5.752010594304439E-4]:4.009438277601E-1,58[&rate=5.752010594304439E-4]:3.982041017327E-1)[&rate=5.752010594304439E-4]:2.948866919435E-1,(54[&rate=5.752010594304439E-4]:7.365025892451E-1,((42[&rate=5.752010594304439E-4]:1.257643557426E-1,47[&rate=5.752010594304439E-4]:1.42202711907E-1)[&rate=5.752010594304439E-4]:1.577991893601E-1,40[&rate=5.752010594304439E-4]:2.835635451027E-1)[&rate=5.752010594304439E-4]:2.611582222246E-1)[&rate=5.752010594304439E-4]:1.730265605952E-1)[&rate=5.752010594304439E-4]:2.271220648166E-2,52[&rate=5.752010594304439E-4]:6.801865618015E-1)[&rate=5.752010594304439E-4]:2.326297898627E-1)[&rate=5.752010594304439E-4]:1.793961761196E-1,((((49[&rate=5.752010594304439E-4]:3.591831406818E-1,(4[&rate=5.752010594304439E-4]:9.107854197481E-2,27[&rate=5.752010594304439E-4]:2.636812817008E-1)[&rate=5.752010594304439E-4]:2.105703521318E-1)[&rate=5.752010594304439E-4]:3.342309516634E-1,((12[&rate=5.752010594304439E-4]:5.764327026067E-1,15[&rate=5.752010594304439E-4]:6.147888669903E-1)[&rate=5.752010594304439E-4]:1.14605882593E-1,(48[&rate=5.752010594304439E-4]:4.209099865618E-1,53[&rate=5.752010594304439E-4]:4.236497125894E-1)[&rate=5.752010594304439E-4]:2.701285986378E-1)[&rate=5.752010594304439E-4]:2.375507145557E-3)[&rate=5.752010594304439E-4]:1.847528755437E-2,8[&rate=5.752010594304439E-4]:7.036702018175E-1)[&rate=5.752010594304439E-4]:1.773179915733E-1,(46[&rate=5.752010594304439E-4]:7.595673245275E-1,41[&rate=5.752010594304439E-4]:7.376495163084E-1)[&rate=5.752010594304439E-4]:1.241605948907E-1)[&rate=5.752010594304439E-4]:2.851969371327E-1)[&rate=5.752010594304439E-4]:1.922132469843E-1)[&rate=5.752010594304439E-4]:2.048356915681E-1)[&rate=5.752010594304439E-4]:1.279380628198E-1)[&rate=5.752010594304439E-4]:2.795248870285E-1)[&rate=5.752010594304439E-4]:6.082088854684E-1,62[&rate=5.752010594304439E-4]:5.918859178668E-1)[&rate=5.752010594304439E-4]:5.832668853436E-2,(34[&rate=5.752010594304439E-4]:4.30098812573E-1,14[&rate=5.752010594304439E-4]:2.586629990056E0)[&rate=5.752010594304439E-4]:9.169849328163E-2)[&rate=5.752010594304439E-4]:7.301530928804E-2)[&rate=5.752010594304439E-4]:2.952180940387E-2)[&rate=5.752010594304439E-4]:7.670777909049E-3,30[&rate=5.752010594304439E-4]:7.030434538218E-1)[&rate=5.752010594304439E-4]:1.61035085709E-1);
tree STATE_11642000 [&joint=-18016.431350613308,lnP=-18016.431350613308] = [&R] ((((37[&rate=5.363029975745872E-4]:4.171895552436E-1,31[&rate=5.363029975745872E-4]:4.171895552436E-1)[&rate=5.363029975745872E-4]:1.427093744379E-1,32[&rate=5.363029975745872E-4]:6.445983832336E-1)[&rate=5.363029975745872E-4]:1.739569286248E-1,35[&rate=5.363029975745872E-4]:8.076263501096E-1)[&rate=5.363029975745872E-4]:1.197191345688E-1,((62[&rate=5.363029975745872E-4]:7.052567086705E-1,((14[&rate=5.363029975745872E-4]:2.701580308809E0,((((28[&rate=5.363029975745872E-4]:7.542328896214E-1,2[&rate=5.363029975745872E-4]:5.268356293473E-1)[&rate=5.363029975745872E-4]:8.826787245679E-3,(20[&rate=5.363029975745872E-4]:3.138337667193E-1,25[&rate=5.363029975745872E-4]:3.302721228837E-1)[&rate=5.363029975745872E-4]:3.944313895997E-1)[&rate=5.363029975745872E-4]:4.830361202267E-1,((6[&rate=5.363029975745872E-4]:1.850145249311E-1,7[&rate=5.363029975745872E-4]:1.850145249311E-1)[&rate=5.363029975745872E-4]:5.968465972054E-1,24[&rate=5.363029975745872E-4]:8.887104372051E-1)[&rate=5.363029975745872E-4]:3.135497434503E-1)[&rate=5.363029975745872E-4]:1.53005041206E0,(((29[&rate=5.363029975745872E-4]:4.48550643986E-1,(38[&rate=5.363029975745872E-4]:7.415773927174E-1,((3[&rate=5.363029975745872E-4]:7.462246254847E-1,(((9[&rate=5.363029975745872E-4]:3.6971000498E-1,13[&rate=5.363029975745872E-4]:4.080661693635E-1)[&rate=5.363029975745872E-4]:1.762744547659E-1,5[&rate=5.363029975745872E-4]:5.295461035815E-1)[&rate=5.363029975745872E-4]:1.768732664775E-1,16[&rate=5.363029975745872E-4]:7.694330686892E-1)[&rate=5.363029975745872E-4]:9.186004994608E-2)[&rate=5.363029975745872E-4]:8.519741102088E-1,(((57[&rate=5.363029975745872E-4]:7.459570969316E-1,((56[&rate=5.363029975745872E-4]:5.000899476429E-1,59[&rate=5.363029975745872E-4]:4.973502216155E-1)[&rate=5.363029975745872E-4]:9.983056420271E-3,60[&rate=5.363029975745872E-4]:5.128127300907E-1)[&rate=5.363029975745872E-4]:2.331443668409E-1)[&rate=5.363029975745872E-4]:9.159465354177E-1,((39[&rate=5.363029975745872E-4]:5.674951678905E-2,((21[&rate=5.363029975745872E-4]:6.524301265846E-1,(23[&rate=5.363029975745872E-4]:3.586574199908E-1,18[&rate=5.363029975745872E-4]:3.394793377991E-1)[&rate=5.363029975745872E-4]:3.047316107035E-1)[&rate=5.363029975745872E-4]:2.118158107566E-1,(55[&rate=5.363029975745872E-4]:5.095321555371E-1,10[&rate=5.363029975745872E-4]:5.287102377288E-1)[&rate=5.363029975745872E-4]:2.506041927631E-1)[&rate=5.363029975745872E-4]:3.431885109546E-1)[&rate=5.363029975745872E-4]:9.713105661992E-2,(22[&rate=5.363029975745872E-4]:1.177892931836E0,((26[&rate=5.363029975745872E-4]:8.661541550888E-1,19[&rate=5.363029975745872E-4]:8.414966208423E-1)[&rate=5.363029975745872E-4]:6.650160599374E-2,1[&rate=5.363029975745872E-4]:1.463543912195E-1)[&rate=5.363029975745872E-4]:2.507166228081E-1)[&rate=5.363029975745872E-4]:1.376314771894E-1)[&rate=5.363029975745872E-4]:2.614477164746E-1)[&rate=5.363029975745872E-4]:3.936679478707E-2,(((((50[&rate=5.363029975745872E-4]:1.246166406916E-1,45[&rate=5.363029975745872E-4]:2.040686954861E-1)[&rate=5.363029975745872E-4]:3.247969496635E-1,(43[&rate=5.363029975745872E-4]:3.024937295341E-1,44[&rate=5.363029975745872E-4]:2.997540035067E-1)[&rate=5.363029975745872E-4]:2.071938334238E-1)[&rate=5.363029975745872E-4]:1.763560459095E-1,(51[&rate=5.363029975745872E-4]:6.000375067466E-1,(17[&rate=5.363029975745872E-4]:5.007161777125E-1,11[&rate=5.363029975745872E-4]:4.623600133289E-1)[&rate=5.363029975745872E-4]:2.198692742396E-1)[&rate=5.363029975745872E-4]:2.5732129518E-2)[&rate=5.363029975745872E-4]:2.762647148213E-1,((52[&rate=5.363029975745872E-4]:5.682641950056E-1,(((42[&rate=5.363029975745872E-4]:2.052308356477E-1,47[&rate=5.363029975745872E-4]:2.216691918121E-1)[&rate=5.363029975745872E-4]:2.572075372699E-1,54[&rate=5.363029975745872E-4]:6.542191948353E-1)[&rate=5.363029975745872E-4]:2.187567439585E-2,40[&rate=5.363029975745872E-4]:4.843140473134E-1)[&rate=5.363029975745872E-4]:1.44224120295E-1)[&rate=5.363029975745872E-4]:4.96310542337E-2,(63[&rate=5.363029975745872E-4]:3.970878380052E-1,58[&rate=5.363029975745872E-4]:3.943481119778E-1)[&rate=5.363029975745872E-4]:2.591635756178E-1)[&rate=5.363029975745872E-4]:2.841391018465E-1)[&rate=5.363029975745872E-4]:1.136888859142E-1,((49[&rate=5.363029975745872E-4]:7.085025351211E-1,(((((12[&rate=5.363029975745872E-4]:1.97043187622E-1,15[&rate=5.363029975745872E-4]:2.353993520056E-1)[&rate=5.363029975745872E-4]:2.337036661424E-1,53[&rate=5.363029975745872E-4]:4.33486579792E-1)[&rate=5.363029975745872E-4]:9.821297938117E-2,(4[&rate=5.363029975745872E-4]:1.881665131791E-1,27[&rate=5.363029975745872E-4]:3.607692529051E-1)[&rate=5.363029975745872E-4]:2.832590733913E-1)[&rate=5.363029975745872E-4]:1.74639815095E-1,48[&rate=5.363029975745872E-4]:7.035996482406E-1)[&rate=5.363029975745872E-4]:1.277300528789E-3,8[&rate=5.363029975745872E-4]:6.966577706873E-1)[&rate=5.363029975745872E-4]:3.625586351797E-3)[&rate=5.363029975745872E-4]:3.22584382439E-1,(46[&rate=5.363029975745872E-4]:7.993469180181E-1,41[&rate=5.363029975745872E-4]:7.77429109799E-1)[&rate=5.363029975745872E-4]:2.262605474874E-1)[&rate=5.363029975745872E-4]:6.682810026181E-2)[&rate=5.363029975745872E-4]:4.307526695882E-1)[&rate=5.363029975745872E-4]:1.462433770502E-1)[&rate=5.363029975745872E-4]:1.461183830516E-1)[&rate=5.363029975745872E-4]:6.801374102623E-1)[&rate=5.363029975745872E-4]:9.672501376851E-2,34[&rate=5.363029975745872E-4]:4.742374063883E-1)[&rate=5.363029975745872E-4]:3.840809234706E-2,30[&rate=5.363029975745872E-4]:5.836837501016E-1)[&rate=5.363029975745872E-4]:8.339395948307E-3)[&rate=5.363029975745872E-4]:2.406423664176E-2)[&rate=5.363029975745872E-4]:2.979434097111E-2,61[&rate=5.363029975745872E-4]:7.661003028977E-1)[&rate=5.363029975745872E-4]:1.997935827385E-3)[&rate=5.363029975745872E-4]:9.798347483836E-2,(36[&rate=5.363029975745872E-4]:6.650767884317E-1,33[&rate=5.363029975745872E-4]:6.295576627489E-1)[&rate=5.363029975745872E-4]:2.310595699403E-1)[&rate=5.363029975745872E-4]:5.306704980366E-2);
tree STATE_11644000 [&joint=-18018.874997794792,lnP=-18018.874997794792] = [&R] (((35[&rate=4.87568166472102E-4]:6.879414425698E-1,(((37[&rate=4.87568166472102E-4]:3.970353300889E-1,31[&rate=4.87568166472102E-4]:3.970353300889E-1)[&rate=4.87568166472102E-4]:7.928234176744E-2,32[&rate=4.87568166472102E-4]:5.610171254084E-1)[&rate=4.87568166472102E-4]:8.154364510235E-2,(36[&rate=4.87568166472102E-4]:5.953788136477E-1,33[&rate=4.87568166472102E-4]:5.598596879648E-1)[&rate=4.87568166472102E-4]:5.811091861151E-2)[&rate=4.87568166472102E-4]:5.630963380781E-2)[&rate=4.87568166472102E-4]:7.547363783231E-2,62[&rate=4.87568166472102E-4]:6.923768290361E-1)[&rate=4.87568166472102E-4]:7.539020048523E-2,((((((2[&rate=4.87568166472102E-4]:3.117619806204E-1,28[&rate=4.87568166472102E-4]:5.391592408945E-1)[&rate=4.87568166472102E-4]:2.851729761048E-1,((6[&rate=4.87568166472102E-4]:3.226154111375E-1,7[&rate=4.87568166472102E-4]:3.226154111375E-1)[&rate=4.87568166472102E-4]:2.655134294837E-1,24[&rate=4.87568166472102E-4]:6.949781556897E-1)[&rate=4.87568166472102E-4]:8.551844487118E-2)[&rate=4.87568166472102E-4]:2.655128566916E-1,(20[&rate=4.87568166472102E-4]:4.159338975344E-1,25[&rate=4.87568166472102E-4]:4.323722536988E-1)[&rate=4.87568166472102E-4]:6.191166556084E-1)[&rate=4.87568166472102E-4]:1.646343749229E0,29[&rate=4.87568166472102E-4]:5.520657598167E-1)[&rate=4.87568166472102E-4]:6.710276870349E-2,34[&rate=4.87568166472102E-4]:5.48130277154E-1)[&rate=4.87568166472102E-4]:6.600230136391E-2,(((30[&rate=4.87568166472102E-4]:5.91341816012E-1,14[&rate=4.87568166472102E-4]:2.676834742129E0)[&rate=4.87568166472102E-4]:8.4111559746E-2,(38[&rate=4.87568166472102E-4]:1.2972944856E0,((3[&rate=4.87568166472102E-4]:6.359203565892E-1,((5[&rate=4.87568166472102E-4]:4.286218525879E-1,16[&rate=4.87568166472102E-4]:4.91635551218E-1)[&rate=4.87568166472102E-4]:1.572157692368E-1,(9[&rate=4.87568166472102E-4]:3.307327821895E-1,13[&rate=4.87568166472102E-4]:3.690889465729E-1)[&rate=4.87568166472102E-4]:2.715431957996E-1)[&rate=4.87568166472102E-4]:1.021375292849E-1)[&rate=4.87568166472102E-4]:9.79839391247E-1,((((39[&rate=4.87568166472102E-4]:1.906402084357E-1,((21[&rate=4.87568166472102E-4]:6.786476074763E-1,(23[&rate=4.87568166472102E-4]:4.971047661911E-1,18[&rate=4.87568166472102E-4]:4.779266839994E-1)[&rate=4.87568166472102E-4]:1.925017453949E-1)[&rate=4.87568166472102E-4]:1.17803775561E-1,(55[&rate=4.87568166472102E-4]:5.719471021791E-1,10[&rate=4.87568166472102E-4]:5.911251843708E-1)[&rate=4.87568166472102E-4]:1.203946918174E-1)[&rate=4.87568166472102E-4]:5.44873756905E-1)[&rate=4.87568166472102E-4]:2.323846198722E-1,(22[&rate=4.87568166472102E-4]:8.48855474334E-1,((26[&rate=4.87568166472102E-4]:7.284283233019E-1,19[&rate=4.87568166472102E-4]:7.037707890554E-1)[&rate=4.87568166472102E-4]:1.013614856687E-1,1[&rate=4.87568166472102E-4]:4.348843910767E-2)[&rate=4.87568166472102E-4]:2.454511741809E-2)[&rate=4.87568166472102E-4]:7.358131895903E-1)[&rate=4.87568166472102E-4]:2.96963751325E-2,(57[&rate=4.87568166472102E-4]:6.661220321498E-1,((56[&rate=4.87568166472102E-4]:5.558609489183E-1,60[&rate=4.87568166472102E-4]:5.586006749458E-1)[&rate=4.87568166472102E-4]:7.132462190231E-2,59[&rate=4.87568166472102E-4]:6.244458447932E-1)[&rate=4.87568166472102E-4]:3.619673530161E-2)[&rate=4.87568166472102E-4]:1.033174513756E0)[&rate=4.87568166472102E-4]:4.9246938924E-2,(((((45[&rate=4.87568166472102E-4]:5.03764308434E-1,50[&rate=4.87568166472102E-4]:4.243122536395E-1)[&rate=4.87568166472102E-4]:1.59312407734E-1,(44[&rate=4.87568166472102E-4]:4.848494070533E-1,43[&rate=4.87568166472102E-4]:4.875891330806E-1)[&rate=4.87568166472102E-4]:1.563095008956E-1)[&rate=4.87568166472102E-4]:2.954979298787E-1,(51[&rate=4.87568166472102E-4]:6.260175492266E-1,(17[&rate=4.87568166472102E-4]:3.927248226521E-1,11[&rate=4.87568166472102E-4]:3.543686582684E-1)[&rate=4.87568166472102E-4]:3.5384067178E-1)[&rate=4.87568166472102E-4]:2.531050420257E-1)[&rate=4.87568166472102E-4]:1.218818487342E-1,((52[&rate=4.87568166472102E-4]:5.639642775564E-1,(((47[&rate=4.87568166472102E-4]:1.947980516107E-1,42[&rate=4.87568166472102E-4]:1.783596954464E-1)[&rate=4.87568166472102E-4]:1.28196537629E-1,54[&rate=4.87568166472102E-4]:4.983370549931E-1)[&rate=4.87568166472102E-4]:1.587502860161E-1,40[&rate=4.87568166472102E-4]:4.653065190914E-1)[&rate=4.87568166472102E-4]:1.589317310677E-1)[&rate=4.87568166472102E-4]:3.593274523781E-1,(63[&rate=4.87568166472102E-4]:3.044788879629E-1,58[&rate=4.87568166472102E-4]:3.017391619356E-1)[&rate=4.87568166472102E-4]:6.571690063553E-1)[&rate=4.87568166472102E-4]:7.771271005191E-2)[&rate=4.87568166472102E-4]:1.635024349566E-1,((((12[&rate=4.87568166472102E-4]:4.99145176635E-1,15[&rate=4.87568166472102E-4]:5.375013410186E-1)[&rate=4.87568166472102E-4]:1.960461422386E-1,(49[&rate=4.87568166472102E-4]:6.895888745137E-1,((8[&rate=4.87568166472102E-4]:7.54737212208E-2,53[&rate=4.87568166472102E-4]:8.643262533045E-2)[&rate=4.87568166472102E-4]:5.811836990431E-1,48[&rate=4.87568166472102E-4]:6.64876598346E-1)[&rate=4.87568166472102E-4]:2.47122761677E-2)[&rate=4.87568166472102E-4]:5.602444359896E-3)[&rate=4.87568166472102E-4]:8.145842377822E-2,(4[&rate=4.87568166472102E-4]:5.975615513078E-1,27[&rate=4.87568166472102E-4]:7.701642910338E-1)[&rate=4.87568166472102E-4]:1.215539447689E-1)[&rate=4.87568166472102E-4]:1.28792031752E-1,(46[&rate=4.87568166472102E-4]:4.369302063929E-1,41[&rate=4.87568166472102E-4]:4.150123981739E-1)[&rate=4.87568166472102E-4]:4.630321159561E-1)[&rate=4.87568166472102E-4]:3.412568813611E-1)[&rate=4.87568166472102E-4]:3.292420893391E-1)[&rate=4.87568166472102E-4]:1.165313314991E-1)[&rate=4.87568166472102E-4]:6.84274463791E-1)[&rate=4.87568166472102E-4]:3.513230491522E-1)[&rate=4.87568166472102E-4]:9.467410772251E-3,61[&rate=4.87568166472102E-4]:8.051393657652E-1)[&rate=4.87568166472102E-4]:2.500433538528E-4)[&rate=4.87568166472102E-4]:2.521915045691E-2);
tree STATE_11646000 [&joint=-18019.123342870174,lnP=-18019.123342870174] = [&R] ((30[&rate=5.58832513467693E-4]:6.85265560256E-1,61[&rate=5.58832513467693E-4]:8.054841394909E-1)[&rate=5.58832513467693E-4]:3.816396879337E-2,(((((38[&rate=5.58832513467693E-4]:1.128961004534E0,(((5[&rate=5.58832513467693E-4]:9.125965333289E-1,(9[&rate=5.58832513467693E-4]:6.409680565586E-1,13[&rate=5.58832513467693E-4]:6.79324220942E-1)[&rate=5.58832513467693E-4]:2.880668329347E-1)[&rate=5.58832513467693E-4]:4.988702619436E-2,(3[&rate=5.58832513467693E-4]:8.353623213684E-1,16[&rate=5.58832513467693E-4]:9.50430814519E-1)[&rate=5.58832513467693E-4]:7.506644363433E-2)[&rate=5.58832513467693E-4]:8.969325767934E-1,((((39[&rate=5.58832513467693E-4]:6.496670281534E-2,((21[&rate=5.58832513467693E-4]:8.385091351958E-1,(18[&rate=5.58832513467693E-4]:5.912151369521E-1,23[&rate=5.58832513467693E-4]:6.103932191438E-1)[&rate=5.58832513467693E-4]:2.390748201617E-1)[&rate=5.58832513467693E-4]:1.229359680761E-1,(55[&rate=5.58832513467693E-4]:4.543609260572E-1,10[&rate=5.58832513467693E-4]:4.735390082489E-1)[&rate=5.58832513467693E-4]:4.029745881738E-1)[&rate=5.58832513467693E-4]:2.542065310501E-1)[&rate=5.58832513467693E-4]:2.045358296179E-1,(22[&rate=5.58832513467693E-4]:1.370689347083E0,((26[&rate=5.58832513467693E-4]:7.171668649614E-1,19[&rate=5.58832513467693E-4]:6.92509330715E-1)[&rate=5.58832513467693E-4]:3.315926393197E-1,1[&rate=5.58832513467693E-4]:2.624581344181E-1)[&rate=5.58832513467693E-4]:3.274092948564E-1)[&rate=5.58832513467693E-4]:6.045702096683E-2)[&rate=5.58832513467693E-4]:1.395977570128E-1,((((44[&rate=5.58832513467693E-4]:5.242621411427E-1,(45[&rate=5.58832513467693E-4]:4.791709106691E-1,(43[&rate=5.58832513467693E-4]:4.099956804878E-1,50[&rate=5.58832513467693E-4]:3.497217078851E-1)[&rate=5.58832513467693E-4]:4.999714798953E-2)[&rate=5.58832513467693E-4]:6.700903869274E-2)[&rate=5.58832513467693E-4]:2.099047204615E-1,(51[&rate=5.58832513467693E-4]:5.859139429179E-1,(17[&rate=5.58832513467693E-4]:4.782753984594E-1,11[&rate=5.58832513467693E-4]:4.399192340757E-1)[&rate=5.58832513467693E-4]:2.281864896641E-1)[&rate=5.58832513467693E-4]:9.071867211086E-2)[&rate=5.58832513467693E-4]:1.45373706682E-1,((((42[&rate=5.58832513467693E-4]:4.631635005948E-1,40[&rate=5.58832513467693E-4]:4.631635005948E-1)[&rate=5.58832513467693E-4]:1.607502759028E-1,(54[&rate=5.58832513467693E-4]:8.040560785964E-1,47[&rate=5.58832513467693E-4]:6.28713612843E-1)[&rate=5.58832513467693E-4]:1.163851981898E-2)[&rate=5.58832513467693E-4]:6.936129228193E-2,52[&rate=5.58832513467693E-4]:6.330010961768E-1)[&rate=5.58832513467693E-4]:1.178140757256E-1,(63[&rate=5.58832513467693E-4]:4.413457200624E-1,58[&rate=5.58832513467693E-4]:4.38605994035E-1)[&rate=5.58832513467693E-4]:3.478256162237E-1)[&rate=5.58832513467693E-4]:7.119114980833E-2)[&rate=5.58832513467693E-4]:4.884398619283E-1,((8[&rate=5.58832513467693E-4]:9.838015226317E-1,(((12[&rate=5.58832513467693E-4]:4.882133238758E-1,15[&rate=5.58832513467693E-4]:5.265694882595E-1)[&rate=5.58832513467693E-4]:1.484783350319E-1,(48[&rate=5.58832513467693E-4]:6.128717976171E-1,(4[&rate=5.58832513467693E-4]:1.686468093995E-1,27[&rate=5.58832513467693E-4]:3.412495491255E-1)[&rate=5.58832513467693E-4]:3.866907416425E-1)[&rate=5.58832513467693E-4]:2.381986129054E-2)[&rate=5.58832513467693E-4]:5.292062126275E-2,53[&rate=5.58832513467693E-4]:6.92352006198E-1)[&rate=5.58832513467693E-4]:3.024084205434E-1)[&rate=5.58832513467693E-4]:9.754156548616E-2,((46[&rate=5.58832513467693E-4]:5.045899846491E-1,41[&rate=5.58832513467693E-4]:4.8267217643E-1)[&rate=5.58832513467693E-4]:1.343950617648E-1,49[&rate=5.58832513467693E-4]:6.444644984686E-1)[&rate=5.58832513467693E-4]:4.450977677313E-1)[&rate=5.58832513467693E-4]:3.030756982609E-1)[&rate=5.58832513467693E-4]:9.043492772472E-2)[&rate=5.58832513467693E-4]:1.490467872632E-1,(57[&rate=5.58832513467693E-4]:7.694078886896E-1,((59[&rate=5.58832513467693E-4]:5.329944003253E-1,56[&rate=5.58832513467693E-4]:5.357341263527E-1)[&rate=5.58832513467693E-4]:1.031914717035E-1,60[&rate=5.58832513467693E-4]:6.416653240838E-1)[&rate=5.58832513467693E-4]:1.277425646058E-1)[&rate=5.58832513467693E-4]:1.035314530485E0)[&rate=5.58832513467693E-4]:2.519539911143E-1)[&rate=5.58832513467693E-4]:3.243393887656E-1)[&rate=5.58832513467693E-4]:4.660059878601E-1,29[&rate=5.58832513467693E-4]:6.218028334006E-1)[&rate=5.58832513467693E-4]:3.738823135245E-2,62[&rate=5.58832513467693E-4]:7.165681139334E-1)[&rate=5.58832513467693E-4]:2.730028142123E-2,(14[&rate=5.58832513467693E-4]:2.765577871823E0,(34[&rate=5.58832513467693E-4]:6.082809369693E-1,((36[&rate=5.58832513467693E-4]:6.717938280169E-1,33[&rate=5.58832513467693E-4]:6.362747023341E-1)[&rate=5.58832513467693E-4]:1.080169050283E-1,(((37[&rate=5.58832513467693E-4]:3.571922965989E-1,31[&rate=5.58832513467693E-4]:3.571922965989E-1)[&rate=5.58832513467693E-4]:1.66901023321E-1,32[&rate=5.58832513467693E-4]:6.08792773472E-1)[&rate=5.58832513467693E-4]:1.256940606202E-1,35[&rate=5.58832513467693E-4]:7.235578723434E-1)[&rate=5.58832513467693E-4]:3.439493720458E-2)[&rate=5.58832513467693E-4]:4.97816793338E-2)[&rate=5.58832513467693E-4]:7.657573705533E-4)[&rate=5.58832513467693E-4]:6.406400468272E-3)[&rate=5.58832513467693E-4]:1.03173263576E-3,((((20[&rate=5.58832513467693E-4]:5.237117332246E-1,25[&rate=5.58832513467693E-4]:5.40150089389E-1)[&rate=5.58832513467693E-4]:2.459467602333E-1,(28[&rate=5.58832513467693E-4]:7.232987794837E-1,2[&rate=5.58832513467693E-4]:4.959015192096E-1)[&rate=5.58832513467693E-4]:1.011542345224E-1)[&rate=5.58832513467693E-4]:2.6766516998E-1,(6[&rate=5.58832513467693E-4]:4.276291715344E-1,7[&rate=5.58832513467693E-4]:4.276291715344E-1)[&rate=5.58832513467693E-4]:5.138040809447E-1)[&rate=5.58832513467693E-4]:4.857474423046E-2,24[&rate=5.58832513467693E-4]:1.096857311778E0)[&rate=5.58832513467693E-4]:1.730953213697E0)[&rate=5.58832513467693E-4]:3.590645023928E-2);
tree STATE_11648000 [&joint=-18030.540685627035,lnP=-18030.540685627035] = [&R] ((((29[&rate=4.6122815202852784E-4]:6.049279170792E-1,62[&rate=4.6122815202852784E-4]:6.623049662596E-1)[&rate=4.6122815202852784E-4]:7.853316760681E-2,(34[&rate=4.6122815202852784E-4]:4.109164340533E-1,14[&rate=4.6122815202852784E-4]:2.567447611537E0)[&rate=4.6122815202852784E-4]:2.015063992666E-1)[&rate=4.6122815202852784E-4]:2.216892473832E-2,(((37[&rate=4.6122815202852784E-4]:4.216465747435E-1,31[&rate=4.6122815202852784E-4]:4.216465747435E-1)[&rate=4.6122815202852784E-4]:1.665069973952E-1,32[&rate=4.6122815202852784E-4]:6.728530256907E-1)[&rate=4.6122815202852784E-4]:8.970291521901E-2,(35[&rate=4.6122815202852784E-4]:7.488792648927E-1,(36[&rate=4.6122815202852784E-4]:6.567819775572E-1,33[&rate=4.6122815202852784E-4]:6.212628518743E-1)[&rate=4.6122815202852784E-4]:1.139552108328E-1)[&rate=4.6122815202852784E-4]:2.747714268278E-3)[&rate=4.6122815202852784E-4]:8.24183308097E-2)[&rate=4.6122815202852784E-4]:6.641406176003E-2,(61[&rate=4.6122815202852784E-4]:8.580738528068E-1,(30[&rate=4.6122815202852784E-4]:6.567470266518E-1,((2[&rate=4.6122815202852784E-4]:9.069796488779E-1,((28[&rate=4.6122815202852784E-4]:5.933997292407E-1,(20[&rate=4.6122815202852784E-4]:3.863360628405E-1,25[&rate=4.6122815202852784E-4]:4.027744190049E-1)[&rate=4.6122815202852784E-4]:1.522691458521E-1)[&rate=4.6122815202852784E-4]:1.21155307923E-1,(24[&rate=4.6122815202852784E-4]:5.487966172158E-1,(6[&rate=4.6122815202852784E-4]:1.215325022931E-1,7[&rate=4.6122815202852784E-4]:1.215325022931E-1)[&rate=4.6122815202852784E-4]:3.204147998541E-1)[&rate=4.6122815202852784E-4]:1.219228035095E-1)[&rate=4.6122815202852784E-4]:4.198218719883E-1)[&rate=4.6122815202852784E-4]:1.695940234829E0,(38[&rate=4.6122815202852784E-4]:1.461374124341E0,((((9[&rate=4.6122815202852784E-4]:7.973288030558E-1,13[&rate=4.6122815202852784E-4]:8.356849674393E-1)[&rate=4.6122815202852784E-4]:2.445146950085E-1,5[&rate=4.6122815202852784E-4]:1.0254051419E0)[&rate=4.6122815202852784E-4]:1.753782614403E-2,(16[&rate=4.6122815202852784E-4]:9.015720503806E-1,3[&rate=4.6122815202852784E-4]:7.8650355723E-1)[&rate=4.6122815202852784E-4]:2.043846162934E-1)[&rate=4.6122815202852784E-4]:5.307934088235E-1,(((39[&rate=4.6122815202852784E-4]:1.672972211381E-1,(22[&rate=4.6122815202852784E-4]:9.338836989387E-1,((26[&rate=4.6122815202852784E-4]:7.732342773634E-1,19[&rate=4.6122815202852784E-4]:7.48576743117E-1)[&rate=4.6122815202852784E-4]:1.012329181926E-1,1[&rate=4.6122815202852784E-4]:8.816582569315E-2)[&rate=4.6122815202852784E-4]:6.489595543736E-2)[&rate=4.6122815202852784E-4]:3.950573578157E-1)[&rate=4.6122815202852784E-4]:2.581519533874E-2,((21[&rate=4.6122815202852784E-4]:6.473188530144E-1,(18[&rate=4.6122815202852784E-4]:6.170550809109E-1,23[&rate=4.6122815202852784E-4]:6.362331631026E-1)[&rate=4.6122815202852784E-4]:2.204459402144E-2)[&rate=4.6122815202852784E-4]:1.544068896473E-1,(55[&rate=4.6122815202852784E-4]:5.365919047449E-1,10[&rate=4.6122815202852784E-4]:5.557699869367E-1)[&rate=4.6122815202852784E-4]:1.610242488758E-1)[&rate=4.6122815202852784E-4]:5.420716053219E-1)[&rate=4.6122815202852784E-4]:2.617119800352E-1,((57[&rate=4.6122815202852784E-4]:1.017827643185E0,((56[&rate=4.6122815202852784E-4]:4.221596544158E-1,59[&rate=4.6122815202852784E-4]:4.194199283885E-1)[&rate=4.6122815202852784E-4]:1.283829466836E-1,60[&rate=4.6122815202852784E-4]:5.53282327127E-1)[&rate=4.6122815202852784E-4]:4.645453160576E-1)[&rate=4.6122815202852784E-4]:6.818391876004E-1,((((63[&rate=4.6122815202852784E-4]:5.093398809708E-1,58[&rate=4.6122815202852784E-4]:5.066001549435E-1)[&rate=4.6122815202852784E-4]:4.048526003418E-1,((42[&rate=4.6122815202852784E-4]:3.114833820665E-1,47[&rate=4.6122815202852784E-4]:3.279217382309E-1)[&rate=4.6122815202852784E-4]:2.865023488932E-1,(54[&rate=4.6122815202852784E-4]:7.042017332068E-1,40[&rate=4.6122815202852784E-4]:5.12420911289E-1)[&rate=4.6122815202852784E-4]:8.55648196707E-2)[&rate=4.6122815202852784E-4]:3.381245585719E-1)[&rate=4.6122815202852784E-4]:6.552706508367E-2,(((51[&rate=4.6122815202852784E-4]:6.27047335332E-1,(17[&rate=4.6122815202852784E-4]:3.243354299602E-1,11[&rate=4.6122815202852784E-4]:2.859792655766E-1)[&rate=4.6122815202852784E-4]:4.232598505773E-1)[&rate=4.6122815202852784E-4]:1.200778379974E-1,((50[&rate=4.6122815202852784E-4]:3.670583526199E-1,45[&rate=4.6122815202852784E-4]:4.465104074144E-1)[&rate=4.6122815202852784E-4]:1.351851390158E-1,(43[&rate=4.6122815202852784E-4]:4.045241342706E-1,44[&rate=4.6122815202852784E-4]:4.017844082432E-1)[&rate=4.6122815202852784E-4]:1.579933299679E-1)[&rate=4.6122815202852784E-4]:2.448816816937E-1)[&rate=4.6122815202852784E-4]:1.438220457611E-1,52[&rate=4.6122815202852784E-4]:8.909472190905E-1)[&rate=4.6122815202852784E-4]:5.041616292211E-2)[&rate=4.6122815202852784E-4]:2.129753438577E-1,(41[&rate=4.6122815202852784E-4]:1.056094661762E0,((((48[&rate=4.6122815202852784E-4]:8.099348946492E-1,8[&rate=4.6122815202852784E-4]:8.017157165671E-1)[&rate=4.6122815202852784E-4]:6.110717315894E-2,(4[&rate=4.6122815202852784E-4]:1.003850252143E-1,27[&rate=4.6122815202852784E-4]:2.729877649403E-1)[&rate=4.6122815202852784E-4]:7.131227960187E-1)[&rate=4.6122815202852784E-4]:5.87871231752E-2,53[&rate=4.6122815202852784E-4]:9.325689170109E-1)[&rate=4.6122815202852784E-4]:1.027913778714E-1,((12[&rate=4.6122815202852784E-4]:5.561356935881E-1,15[&rate=4.6122815202852784E-4]:5.944918579718E-1)[&rate=4.6122815202852784E-4]:4.687977694148E-1,(46[&rate=4.6122815202852784E-4]:8.616620973033E-1,49[&rate=4.6122815202852784E-4]:8.67141549358E-1)[&rate=4.6122815202852784E-4]:1.577919136449E-1)[&rate=4.6122815202852784E-4]:7.687105851809E-3)[&rate=4.6122815202852784E-4]:5.087135318107E-2)[&rate=4.6122815202852784E-4]:1.530385846563E-1)[&rate=4.6122815202852784E-4]:2.905335843666E-1)[&rate=4.6122815202852784E-4]:1.732908192772E-3)[&rate=4.6122815202852784E-4]:6.959691186233E-2)[&rate=4.6122815202852784E-4]:9.424322680218E-1)[&rate=4.6122815202852784E-4]:1.579841155306E-1)[&rate=4.6122815202852784E-4]:1.055294577378E-2)[&rate=4.6122815202852784E-4]:8.110824692006E-2)[&rate=4.6122815202852784E-4]:3.418879761255E-2);
tree STATE_11650000 [&joint=-18044.883337427975,lnP=-18044.883337427975] = [&R] ((((38[&rate=5.051973567194574E-4]:1.247433576286E0,((((9[&rate=5.051973567194574E-4]:4.50213980592E-1,13[&rate=5.051973567194574E-4]:4.885701449754E-1)[&rate=5.051973567194574E-4]:4.727716726713E-1,5[&rate=5.051973567194574E-4]:9.06547297099E-1)[&rate=5.051973567194574E-4]:4.399984963428E-1,(16[&rate=5.051973567194574E-4]:8.148369724297E-1,3[&rate=5.051973567194574E-4]:6.997684792791E-1)[&rate=5.051973567194574E-4]:5.947225196421E-1)[&rate=5.051973567194574E-4]:3.46928406826E-1,(((((((17[&rate=5.051973567194574E-4]:6.077135901225E-1,11[&rate=5.051973567194574E-4]:5.693574257388E-1)[&rate=5.051973567194574E-4]:1.818893794486E-1,51[&rate=5.051973567194574E-4]:6.690550243655E-1)[&rate=5.051973567194574E-4]:1.070189776239E-1,((50[&rate=5.051973567194574E-4]:3.215061323257E-1,45[&rate=5.051973567194574E-4]:4.009581871202E-1)[&rate=5.051973567194574E-4]:3.291743636786E-1,(43[&rate=5.051973567194574E-4]:6.484224130952E-1,44[&rate=5.051973567194574E-4]:6.456826870679E-1)[&rate=5.051973567194574E-4]:6.253205551185E-2)[&rate=5.051973567194574E-4]:1.25393505985E-1)[&rate=5.051973567194574E-4]:2.565024339075E-1,(((63[&rate=5.051973567194574E-4]:2.897186230668E-1,58[&rate=5.051973567194574E-4]:2.869788970395E-1)[&rate=5.051973567194574E-4]:5.174298924485E-1,52[&rate=5.051973567194574E-4]:7.687923511317E-1)[&rate=5.051973567194574E-4]:1.947744283054E-1,((40[&rate=5.051973567194574E-4]:8.310535853422E-1,54[&rate=5.051973567194574E-4]:1.02283440726E0)[&rate=5.051973567194574E-4]:7.538612758777E-2,(47[&rate=5.051973567194574E-4]:7.670427937495E-2,42[&rate=5.051973567194574E-4]:6.026592321058E-2)[&rate=5.051973567194574E-4]:8.461737897194E-1)[&rate=5.051973567194574E-4]:1.174010391099E-1)[&rate=5.051973567194574E-4]:6.900965645979E-2)[&rate=5.051973567194574E-4]:1.769105303536E-1,(((48[&rate=5.051973567194574E-4]:6.22810334754E-1,(4[&rate=5.051973567194574E-4]:2.818850216679E-1,27[&rate=5.051973567194574E-4]:4.544877613939E-1)[&rate=5.051973567194574E-4]:2.83391066511E-1)[&rate=5.051973567194574E-4]:4.580638737089E-1,(8[&rate=5.051973567194574E-4]:8.673118012904E-1,46[&rate=5.051973567194574E-4]:8.700515273177E-1)[&rate=5.051973567194574E-4]:2.053432290905E-1)[&rate=5.051973567194574E-4]:3.392692862556E-2,((12[&rate=5.051973567194574E-4]:5.284171438093E-1,15[&rate=5.051973567194574E-4]:5.66773308193E-1)[&rate=5.051973567194574E-4]:4.676933272675E-1,((53[&rate=5.051973567194574E-4]:6.729676258699E-1,49[&rate=5.051973567194574E-4]:6.702278998423E-1)[&rate=5.051973567194574E-4]:2.048186868414E-1,41[&rate=5.051973567194574E-4]:8.476493264099E-1)[&rate=5.051973567194574E-4]:1.210638843931E-1)[&rate=5.051973567194574E-4]:1.186906660117E-1)[&rate=5.051973567194574E-4]:1.768776099838E-1)[&rate=5.051973567194574E-4]:8.552430426421E-2,(57[&rate=5.051973567194574E-4]:9.362559998517E-1,((56[&rate=5.051973567194574E-4]:6.569712874297E-1,59[&rate=5.051973567194574E-4]:6.542315614023E-1)[&rate=5.051973567194574E-4]:3.724026053978E-2,60[&rate=5.051973567194574E-4]:6.96951273997E-1)[&rate=5.051973567194574E-4]:2.393047258546E-1)[&rate=5.051973567194574E-4]:6.135497912111E-1)[&rate=5.051973567194574E-4]:1.424594721771E-1,((39[&rate=5.051973567194574E-4]:1.696394586689E-1,((21[&rate=5.051973567194574E-4]:7.093831714325E-1,(18[&rate=5.051973567194574E-4]:5.973736815763E-1,23[&rate=5.051973567194574E-4]:6.16551763768E-1)[&rate=5.051973567194574E-4]:1.037903117741E-1)[&rate=5.051973567194574E-4]:3.586136289634E-1,(55[&rate=5.051973567194574E-4]:5.358310364492E-1,10[&rate=5.051973567194574E-4]:5.550091186409E-1)[&rate=5.051973567194574E-4]:4.280561749058E-1)[&rate=5.051973567194574E-4]:2.523275897797E-1)[&rate=5.051973567194574E-4]:1.363792447135E-1,(22[&rate=5.051973567194574E-4]:1.122741839747E0,((26[&rate=5.051973567194574E-4]:6.493885873891E-1,19[&rate=5.051973567194574E-4]:6.247310531426E-1)[&rate=5.051973567194574E-4]:2.322574006711E-1,1[&rate=5.051973567194574E-4]:9.534461819721E-2)[&rate=5.051973567194574E-4]:2.465753037418E-1)[&rate=5.051973567194574E-4]:3.449206992515E-1)[&rate=5.051973567194574E-4]:1.396712173917E-1)[&rate=5.051973567194574E-4]:1.984692110006E-1)[&rate=5.051973567194574E-4]:6.08753896566E-1)[&rate=5.051973567194574E-4]:2.038373644991E-1,(2[&rate=5.051973567194574E-4]:1.273232752513E0,((20[&rate=5.051973567194574E-4]:4.603268132175E-1,25[&rate=5.051973567194574E-4]:4.767651693818E-1)[&rate=5.051973567194574E-4]:4.985935146589E-1,((24[&rate=5.051973567194574E-4]:7.137537591798E-1,(6[&rate=5.051973567194574E-4]:2.198670979522E-1,7[&rate=5.051973567194574E-4]:2.198670979522E-1)[&rate=5.051973567194574E-4]:3.870373461591E-1)[&rate=5.051973567194574E-4]:2.092066564379E-1,28[&rate=5.051973567194574E-4]:9.667960320561E-1)[&rate=5.051973567194574E-4]:4.69188163683E-2)[&rate=5.051973567194574E-4]:4.869151643626E-1)[&rate=5.051973567194574E-4]:1.161599832107E0)[&rate=5.051973567194574E-4]:2.262073181081E-1,((29[&rate=5.051973567194574E-4]:6.04042050463E-1,62[&rate=5.051973567194574E-4]:6.614190996434E-1)[&rate=5.051973567194574E-4]:3.980625713239E-2,(14[&rate=5.051973567194574E-4]:2.694397629161E0,61[&rate=5.051973567194574E-4]:7.291232822782E-1)[&rate=5.051973567194574E-4]:3.49436045521E-2)[&rate=5.051973567194574E-4]:6.046579230364E-2)[&rate=5.051973567194574E-4]:7.476095813377E-2,(35[&rate=5.051973567194574E-4]:8.048568737774E-1,((((37[&rate=5.051973567194574E-4]:3.01107852473E-1,31[&rate=5.051973567194574E-4]:3.01107852473E-1)[&rate=5.051973567194574E-4]:2.246652679667E-1,32[&rate=5.051973567194574E-4]:6.104725739918E-1)[&rate=5.051973567194574E-4]:1.691141857689E-1,(36[&rate=5.051973567194574E-4]:7.457848498198E-1,(30[&rate=5.051973567194574E-4]:5.420885416414E-1,33[&rate=5.051973567194574E-4]:6.568426400021E-1)[&rate=5.051973567194574E-4]:5.342308413478E-2)[&rate=5.051973567194574E-4]:4.473087168949E-2)[&rate=5.051973567194574E-4]:8.539430557351E-3,34[&rate=5.051973567194574E-4]:5.777436766569E-1)[&rate=5.051973567194574E-4]:2.765964520805E-2)[&rate=5.051973567194574E-4]:1.026334848017E-1);
tree STATE_11652000 [&joint=-18034.08031915758,lnP=-18034.08031915758] = [&R] (((62[&rate=4.655463290175658E-4]:7.449273313493E-1,(((2[&rate=4.655463290175658E-4]:8.834403917192E-1,((20[&rate=4.655463290175658E-4]:7.724468075379E-1,25[&rate=4.655463290175658E-4]:7.888851637022E-1)[&rate=4.655463290175658E-4]:1.551753000339E-1,((24[&rate=4.655463290175658E-4]:6.191318485928E-1,(6[&rate=4.655463290175658E-4]:3.393048895324E-1,7[&rate=4.655463290175658E-4]:3.393048895324E-1)[&rate=4.655463290175658E-4]:1.729776439918E-1)[&rate=4.655463290175658E-4]:2.487441873654E-1,28[&rate=4.655463290175658E-4]:9.117116523965E-1)[&rate=4.655463290175658E-4]:7.070497572333E-2)[&rate=4.655463290175658E-4]:1.284210238734E-1)[&rate=4.655463290175658E-4]:1.668802295594E0,61[&rate=4.655463290175658E-4]:7.157354637187E-1)[&rate=4.655463290175658E-4]:8.503785446835E-2,(14[&rate=4.655463290175658E-4]:2.755015550093E0,29[&rate=4.655463290175658E-4]:6.695226239758E-1)[&rate=4.655463290175658E-4]:1.103211497637E-2)[&rate=4.655463290175658E-4]:6.995543216788E-3)[&rate=4.655463290175658E-4]:4.767394277941E-2,35[&rate=4.655463290175658E-4]:8.636395254947E-1)[&rate=4.655463290175658E-4]:2.989713860732E-2,((((37[&rate=4.655463290175658E-4]:5.190083323068E-1,32[&rate=4.655463290175658E-4]:6.037077858589E-1)[&rate=4.655463290175658E-4]:6.76399046357E-2,31[&rate=4.655463290175658E-4]:5.866482369425E-1)[&rate=4.655463290175658E-4]:1.433020376964E-1,(34[&rate=4.655463290175658E-4]:5.516860236762E-1,(38[&rate=4.655463290175658E-4]:1.113755409587E0,(((5[&rate=4.655463290175658E-4]:8.104013083234E-1,(16[&rate=4.655463290175658E-4]:4.928179605531E-1,3[&rate=4.655463290175658E-4]:3.777494674025E-1)[&rate=4.655463290175658E-4]:3.805970464005E-1)[&rate=4.655463290175658E-4]:2.866816527308E-1,(9[&rate=4.655463290175658E-4]:8.534486638478E-1,13[&rate=4.655463290175658E-4]:8.918048282313E-1)[&rate=4.655463290175658E-4]:2.600726533708E-1)[&rate=4.655463290175658E-4]:5.77443677134E-1,((((39[&rate=4.655463290175658E-4]:1.382546323936E-1,(22[&rate=4.655463290175658E-4]:1.077114201388E0,((26[&rate=4.655463290175658E-4]:5.579621834064E-1,19[&rate=4.655463290175658E-4]:5.333046491599E-1)[&rate=4.655463290175658E-4]:4.73355315371E-1,1[&rate=4.655463290175658E-4]:2.450161289144E-1)[&rate=4.655463290175658E-4]:5.127615466565E-2)[&rate=4.655463290175658E-4]:2.227842666216E-1)[&rate=4.655463290175658E-4]:5.65711034056E-2,((21[&rate=4.655463290175658E-4]:7.592466058881E-1,(18[&rate=4.655463290175658E-4]:6.018212194096E-1,23[&rate=4.655463290175658E-4]:6.209993016014E-1)[&rate=4.655463290175658E-4]:1.492062083963E-1)[&rate=4.655463290175658E-4]:2.275777673598E-1,(55[&rate=4.655463290175658E-4]:4.60128739656E-1,10[&rate=4.655463290175658E-4]:4.793068218477E-1)[&rate=4.655463290175658E-4]:4.225860445509E-1)[&rate=4.655463290175658E-4]:3.58686294058E-1)[&rate=4.655463290175658E-4]:8.269811227398E-2,(57[&rate=4.655463290175658E-4]:8.044669382066E-1,((60[&rate=4.655463290175658E-4]:6.923006716515E-1,56[&rate=4.655463290175658E-4]:6.89560945624E-1)[&rate=4.655463290175658E-4]:2.138945948144E-3,59[&rate=4.655463290175658E-4]:6.889601655447E-1)[&rate=4.655463290175658E-4]:1.100273206069E-1)[&rate=4.655463290175658E-4]:7.196322523324E-1)[&rate=4.655463290175658E-4]:7.157475971384E-2,((((17[&rate=4.655463290175658E-4]:8.304232644906E-1,11[&rate=4.655463290175658E-4]:7.92067100107E-1)[&rate=4.655463290175658E-4]:1.69719165108E-1,((((45[&rate=4.655463290175658E-4]:5.270257816852E-1,43[&rate=4.655463290175658E-4]:5.078476994935E-1)[&rate=4.655463290175658E-4]:2.778673387527E-2,50[&rate=4.655463290175658E-4]:4.75360460766E-1)[&rate=4.655463290175658E-4]:9.798787135792E-2,44[&rate=4.655463290175658E-4]:6.308825786993E-1)[&rate=4.655463290175658E-4]:2.846065420816E-1,51[&rate=4.655463290175658E-4]:8.579548742055E-1)[&rate=4.655463290175658E-4]:2.163961018757E-2)[&rate=4.655463290175658E-4]:2.659513729004E-1,((63[&rate=4.655463290175658E-4]:2.379923538725E-1,58[&rate=4.655463290175658E-4]:2.352526278452E-1)[&rate=4.655463290175658E-4]:6.843682069623E-1,(52[&rate=4.655463290175658E-4]:4.910677543995E-1,(40[&rate=4.655463290175658E-4]:5.049597059155E-1,((42[&rate=4.655463290175658E-4]:2.899956145743E-1,47[&rate=4.655463290175658E-4]:3.064339707386E-1)[&rate=4.655463290175658E-4]:6.716626706044E-2,54[&rate=4.655463290175658E-4]:5.489427035524E-1)[&rate=4.655463290175658E-4]:1.477978242808E-1)[&rate=4.655463290175658E-4]:4.638202108682E-2)[&rate=4.655463290175658E-4]:3.929366420517E-1)[&rate=4.655463290175658E-4]:2.615414608423E-1)[&rate=4.655463290175658E-4]:1.133255646997E-1,((((49[&rate=4.655463290175658E-4]:7.806106727384E-1,8[&rate=4.655463290175658E-4]:7.723914946563E-1)[&rate=4.655463290175658E-4]:9.227312942152E-2,53[&rate=4.655463290175658E-4]:8.756235281875E-1)[&rate=4.655463290175658E-4]:4.99785223063E-3,(48[&rate=4.655463290175658E-4]:7.82132856326E-1,(((12[&rate=4.655463290175658E-4]:5.516875722167E-1,15[&rate=4.655463290175658E-4]:5.900437366004E-1)[&rate=4.655463290175658E-4]:1.568807467969E-1,46[&rate=4.655463290175658E-4]:7.030888669589E-1)[&rate=4.655463290175658E-4]:5.307193257459E-2,(4[&rate=4.655463290175658E-4]:4.721749050626E-1,27[&rate=4.655463290175658E-4]:6.447776447886E-1)[&rate=4.655463290175658E-4]:2.319310999504E-1)[&rate=4.655463290175658E-4]:2.049260473785E-2)[&rate=4.655463290175658E-4]:9.574879806449E-2)[&rate=4.655463290175658E-4]:1.898263107939E-1,41[&rate=4.655463290175658E-4]:1.040310704911E0)[&rate=4.655463290175658E-4]:2.733552376306E-1)[&rate=4.655463290175658E-4]:8.200800771154E-2)[&rate=4.655463290175658E-4]:2.761129619082E-1)[&rate=4.655463290175658E-4]:4.940232919472E-1)[&rate=4.655463290175658E-4]:4.821330244488E-1)[&rate=4.655463290175658E-4]:5.258119085349E-2)[&rate=4.655463290175658E-4]:1.756506444623E-2,(30[&rate=4.655463290175658E-4]:6.173673020137E-1,(36[&rate=4.655463290175658E-4]:7.328265687271E-1,33[&rate=4.655463290175658E-4]:6.973074430443E-1)[&rate=4.655463290175658E-4]:3.481395733004E-2)[&rate=4.655463290175658E-4]:7.550322832851E-2)[&rate=4.655463290175658E-4]:7.225083321354E-2);
tree STATE_11654000 [&joint=-18028.486599993306,lnP=-18028.486599993306] = [&R] ((((35[&rate=5.520826845779991E-4]:8.035741388276E-1,((37[&rate=5.520826845779991E-4]:5.027778633443E-1,31[&rate=5.520826845779991E-4]:5.027778633443E-1)[&rate=5.520826845779991E-4]:1.068619501637E-1,32[&rate=5.520826845779991E-4]:6.943392670601E-1)[&rate=5.520826845779991E-4]:1.201638335163E-1)[&rate=5.520826845779991E-4]:2.256287666457E-3,(38[&rate=5.520826845779991E-4]:1.541634332555E0,((3[&rate=5.520826845779991E-4]:9.974817866716E-1,(16[&rate=5.520826845779991E-4]:1.030855550443E0,(5[&rate=5.520826845779991E-4]:9.226878379396E-1,(9[&rate=5.520826845779991E-4]:5.21497801355E-1,13[&rate=5.520826845779991E-4]:5.598539657384E-1)[&rate=5.520826845779991E-4]:4.17628392749E-1)[&rate=5.520826845779991E-4]:4.51540138737E-2)[&rate=5.520826845779991E-4]:8.169472937876E-2)[&rate=5.520826845779991E-4]:7.564104403403E-1,(((((((50[&rate=5.520826845779991E-4]:4.649376157588E-1,(43[&rate=5.520826845779991E-4]:4.50310301391E-1,45[&rate=5.520826845779991E-4]:4.694883835827E-1)[&rate=5.520826845779991E-4]:7.49012869706E-2)[&rate=5.520826845779991E-4]:9.884510993298E-2,44[&rate=5.520826845779991E-4]:6.213169722672E-1)[&rate=5.520826845779991E-4]:2.350133621857E-1,(51[&rate=5.520826845779991E-4]:7.13287800439E-1,(17[&rate=5.520826845779991E-4]:2.937251352282E-1,11[&rate=5.520826845779991E-4]:2.553689708446E-1)[&rate=5.520826845779991E-4]:5.401106104163E-1)[&rate=5.520826845779991E-4]:8.550828743853E-2)[&rate=5.520826845779991E-4]:1.648665932984E-1,(((63[&rate=5.520826845779991E-4]:2.35386430658E-1,58[&rate=5.520826845779991E-4]:2.326467046306E-1)[&rate=5.520826845779991E-4]:5.391852062796E-1,52[&rate=5.520826845779991E-4]:7.362154725539E-1)[&rate=5.520826845779991E-4]:1.440402184063E-1,(42[&rate=5.520826845779991E-4]:7.113806006943E-1,(40[&rate=5.520826845779991E-4]:6.897181818211E-1,(47[&rate=5.520826845779991E-4]:4.335593389488E-1,54[&rate=5.520826845779991E-4]:6.089018047022E-1)[&rate=5.520826845779991E-4]:2.725971990367E-1)[&rate=5.520826845779991E-4]:2.166241887312E-2)[&rate=5.520826845779991E-4]:2.291490628687E-1)[&rate=5.520826845779991E-4]:8.340699021563E-2)[&rate=5.520826845779991E-4]:2.73968203805E-1,((41[&rate=5.520826845779991E-4]:9.32489326618E-1,((8[&rate=5.520826845779991E-4]:6.041627815185E-1,46[&rate=5.520826845779991E-4]:6.069025075459E-1)[&rate=5.520826845779991E-4]:1.437274604329E-1,((4[&rate=5.520826845779991E-4]:3.290870219275E-1,27[&rate=5.520826845779991E-4]:5.016897616535E-1)[&rate=5.520826845779991E-4]:3.686357538206E-1,((12[&rate=5.520826845779991E-4]:3.984805062632E-1,15[&rate=5.520826845779991E-4]:4.368366706469E-1)[&rate=5.520826845779991E-4]:2.871485198646E-1,(48[&rate=5.520826845779991E-4]:4.924705642943E-1,53[&rate=5.520826845779991E-4]:4.952102903218E-1)[&rate=5.520826845779991E-4]:1.931584618336E-1)[&rate=5.520826845779991E-4]:6.962799619545E-2)[&rate=5.520826845779991E-4]:8.523977102292E-4)[&rate=5.520826845779991E-4]:2.037771668583E-1)[&rate=5.520826845779991E-4]:3.799094967265E-2,49[&rate=5.520826845779991E-4]:9.978775365645E-1)[&rate=5.520826845779991E-4]:3.219451292383E-1)[&rate=5.520826845779991E-4]:5.314630231652E-2,(((21[&rate=5.520826845779991E-4]:5.488067551437E-1,(18[&rate=5.520826845779991E-4]:3.545118680166E-1,23[&rate=5.520826845779991E-4]:3.736899502084E-1)[&rate=5.520826845779991E-4]:1.86075709045E-1)[&rate=5.520826845779991E-4]:5.608493658723E-1,(55[&rate=5.520826845779991E-4]:5.068638179017E-1,10[&rate=5.520826845779991E-4]:5.260419000935E-1)[&rate=5.520826845779991E-4]:4.986827140734E-1)[&rate=5.520826845779991E-4]:2.581583818295E-1,((22[&rate=5.520826845779991E-4]:1.008318422095E0,((26[&rate=5.520826845779991E-4]:6.442940901725E-1,19[&rate=5.520826845779991E-4]:6.196365559261E-1)[&rate=5.520826845779991E-4]:1.802824462747E-1,1[&rate=5.520826845779991E-4]:3.827516658424E-2)[&rate=5.520826845779991E-4]:1.892213377026E-1)[&rate=5.520826845779991E-4]:1.837621918202E-1,39[&rate=5.520826845779991E-4]:3.043677829893E-2)[&rate=5.520826845779991E-4]:1.866927930399E-1)[&rate=5.520826845779991E-4]:8.186679404083E-2)[&rate=5.520826845779991E-4]:5.327114928785E-2,(57[&rate=5.520826845779991E-4]:9.747712022527E-1,((60[&rate=5.520826845779991E-4]:6.506417527994E-1,59[&rate=5.520826845779991E-4]:6.451623007444E-1)[&rate=5.520826845779991E-4]:4.609762283917E-2,56[&rate=5.520826845779991E-4]:6.93999649611E-1)[&rate=5.520826845779991E-4]:2.780318266141E-1)[&rate=5.520826845779991E-4]:6.240716548807E-1)[&rate=5.520826845779991E-4]:4.043644383717E-1)[&rate=5.520826845779991E-4]:7.90481831571E-1)[&rate=5.520826845779991E-4]:1.089449523863E-1)[&rate=5.520826845779991E-4]:4.016978568369E-2,((30[&rate=5.520826845779991E-4]:6.282064210564E-1,36[&rate=5.520826845779991E-4]:7.784796451E-1)[&rate=5.520826845779991E-4]:4.802758910215E-2,33[&rate=5.520826845779991E-4]:7.909881085192E-1)[&rate=5.520826845779991E-4]:4.135090147291E-2)[&rate=5.520826845779991E-4]:1.925492530619E-5,(((34[&rate=5.520826845779991E-4]:4.968821506202E-1,29[&rate=5.520826845779991E-4]:5.679204019864E-1)[&rate=5.520826845779991E-4]:1.071962485177E-1,(14[&rate=5.520826845779991E-4]:2.719068523114E0,((2[&rate=5.520826845779991E-4]:1.123488580542E0,((20[&rate=5.520826845779991E-4]:4.833437559633E-1,25[&rate=5.520826845779991E-4]:4.997821121277E-1)[&rate=5.520826845779991E-4]:3.9430302401E-1,((24[&rate=5.520826845779991E-4]:7.459058006233E-1,(6[&rate=5.520826845779991E-4]:3.151892283914E-1,7[&rate=5.520826845779991E-4]:3.151892283914E-1)[&rate=5.520826845779991E-4]:3.238672571633E-1)[&rate=5.520826845779991E-4]:8.92143013774E-2,28[&rate=5.520826845779991E-4]:8.789557184391E-1)[&rate=5.520826845779991E-4]:5.348558208236E-2)[&rate=5.520826845779991E-4]:4.184445402945E-1)[&rate=5.520826845779991E-4]:1.439730549902E0,62[&rate=5.520826845779991E-4]:6.638703767952E-1)[&rate=5.520826845779991E-4]:2.70822693814E-2)[&rate=5.520826845779991E-4]:4.154105350781E-2)[&rate=5.520826845779991E-4]:1.031840962453E-2,61[&rate=5.520826845779991E-4]:8.056536393636E-1)[&rate=5.520826845779991E-4]:3.216910642815E-2);
tree STATE_11656000 [&joint=-18026.790785110024,lnP=-18026.790785110024] = [&R] (((62[&rate=5.080860682677357E-4]:5.943625463425E-1,(2[&rate=5.080860682677357E-4]:8.707154291714E-1,((24[&rate=5.080860682677357E-4]:7.838609782478E-1,(6[&rate=5.080860682677357E-4]:1.752570715701E-1,7[&rate=5.080860682677357E-4]:1.752570715701E-1)[&rate=5.080860682677357E-4]:5.017545916092E-1)[&rate=5.080860682677357E-4]:1.332392058372E-1,(28[&rate=5.080860682677357E-4]:9.502860215283E-1,(20[&rate=5.080860682677357E-4]:5.433145626363E-1,25[&rate=5.080860682677357E-4]:5.597529188006E-1)[&rate=5.080860682677357E-4]:3.52176938344E-1)[&rate=5.080860682677357E-4]:1.064977899513E-2)[&rate=5.080860682677357E-4]:1.37176888922E-1)[&rate=5.080860682677357E-4]:1.62299587082E0)[&rate=5.080860682677357E-4]:2.038676140183E-1,((38[&rate=5.080860682677357E-4]:1.437899122538E0,((3[&rate=5.080860682677357E-4]:7.842764246438E-1,(16[&rate=5.080860682677357E-4]:7.701499179889E-1,((9[&rate=5.080860682677357E-4]:4.75248655572E-1,13[&rate=5.080860682677357E-4]:5.136048199554E-1)[&rate=5.080860682677357E-4]:1.536004909802E-1,5[&rate=5.080860682677357E-4]:6.124107903878E-1)[&rate=5.080860682677357E-4]:9.472542897088E-2)[&rate=5.080860682677357E-4]:1.291949998056E-1)[&rate=5.080860682677357E-4]:7.059046866137E-1,(((57[&rate=5.080860682677357E-4]:8.466480628303E-1,((56[&rate=5.080860682677357E-4]:5.429103726204E-1,59[&rate=5.080860682677357E-4]:5.401706465931E-1)[&rate=5.080860682677357E-4]:1.526292845485E-1,60[&rate=5.080860682677357E-4]:6.982793831966E-1)[&rate=5.080860682677357E-4]:1.483686796338E-1)[&rate=5.080860682677357E-4]:6.745599134973E-1,((22[&rate=5.080860682677357E-4]:1.036778482222E0,((26[&rate=5.080860682677357E-4]:8.513942971456E-1,19[&rate=5.080860682677357E-4]:8.267367628992E-1)[&rate=5.080860682677357E-4]:1.188695986247E-1,1[&rate=5.080860682677357E-4]:1.839625259074E-1)[&rate=5.080860682677357E-4]:7.199403850665E-2)[&rate=5.080860682677357E-4]:2.137333467625E-1,(((21[&rate=5.080860682677357E-4]:7.819319083369E-1,(18[&rate=5.080860682677357E-4]:5.804077229011E-1,23[&rate=5.080860682677357E-4]:5.995858050929E-1)[&rate=5.080860682677357E-4]:1.933050073537E-1)[&rate=5.080860682677357E-4]:1.495554195183E-2,(55[&rate=5.080860682677357E-4]:5.68069307944E-1,10[&rate=5.080860682677357E-4]:5.872473901357E-1)[&rate=5.080860682677357E-4]:1.247085533038E-1)[&rate=5.080860682677357E-4]:3.851627365918E-1,39[&rate=5.080860682677357E-4]:3.136525537378E-2)[&rate=5.080860682677357E-4]:5.750273799455E-2)[&rate=5.080860682677357E-4]:1.857646404935E-1)[&rate=5.080860682677357E-4]:6.099824503415E-2,((((17[&rate=5.080860682677357E-4]:6.473425218167E-1,11[&rate=5.080860682677357E-4]:6.08986357433E-1)[&rate=5.080860682677357E-4]:3.592666529422E-1,((((50[&rate=5.080860682677357E-4]:4.173073158606E-1,45[&rate=5.080860682677357E-4]:4.967593706551E-1)[&rate=5.080860682677357E-4]:5.943573112247E-2,43[&rate=5.080860682677357E-4]:5.370170195859E-1)[&rate=5.080860682677357E-4]:1.45168203605E-1,44[&rate=5.080860682677357E-4]:6.794454971635E-1)[&rate=5.080860682677357E-4]:2.580768075745E-1,51[&rate=5.080860682677357E-4]:8.799880581626E-1)[&rate=5.080860682677357E-4]:6.073171390849E-3)[&rate=5.080860682677357E-4]:3.106383541912E-1,((42[&rate=5.080860682677357E-4]:7.17524461736E-1,(((54[&rate=5.080860682677357E-4]:7.981502530957E-1,52[&rate=5.080860682677357E-4]:5.460954585751E-1)[&rate=5.080860682677357E-4]:3.3517252617E-2,47[&rate=5.080860682677357E-4]:6.563250399593E-1)[&rate=5.080860682677357E-4]:1.191195715681E-3,40[&rate=5.080860682677357E-4]:6.410778795106E-1)[&rate=5.080860682677357E-4]:7.644658222541E-2)[&rate=5.080860682677357E-4]:1.98095042627E-1,(63[&rate=5.080860682677357E-4]:4.452822893498E-1,58[&rate=5.080860682677357E-4]:4.425425633225E-1)[&rate=5.080860682677357E-4]:4.484194067941E-1)[&rate=5.080860682677357E-4]:3.413540519844E-1)[&rate=5.080860682677357E-4]:8.385059519767E-2,(41[&rate=5.080860682677357E-4]:1.050691088028E0,((((46[&rate=5.080860682677357E-4]:6.5748365904E-1,(53[&rate=5.080860682677357E-4]:5.482463361896E-1,48[&rate=5.080860682677357E-4]:5.455066101621E-1)[&rate=5.080860682677357E-4]:1.174565009327E-1)[&rate=5.080860682677357E-4]:1.365054648923E-1,49[&rate=5.080860682677357E-4]:7.99468575987E-1)[&rate=5.080860682677357E-4]:1.808219057561E-2,(12[&rate=5.080860682677357E-4]:4.692117240731E-1,15[&rate=5.080860682677357E-4]:5.075678884567E-1)[&rate=5.080860682677357E-4]:3.483390424896E-1)[&rate=5.080860682677357E-4]:5.356880834083E-2,(8[&rate=5.080860682677357E-4]:7.420100535066E-1,(4[&rate=5.080860682677357E-4]:3.23102420574E-1,27[&rate=5.080860682677357E-4]:4.957051603E-1)[&rate=5.080860682677357E-4]:3.695925644395E-1)[&rate=5.080860682677357E-4]:1.208903433148E-1)[&rate=5.080860682677357E-4]:2.069687733985E-1)[&rate=5.080860682677357E-4]:2.846536114622E-1)[&rate=5.080860682677357E-4]:4.686152187139E-2)[&rate=5.080860682677357E-4]:1.572899583889E-1)[&rate=5.080860682677357E-4]:9.504577373082E-1)[&rate=5.080860682677357E-4]:1.300870141734E-1,((34[&rate=5.080860682677357E-4]:4.351191250041E-1,14[&rate=5.080860682677357E-4]:2.591650302488E0)[&rate=5.080860682677357E-4]:3.691330755625E-2,(29[&rate=5.080860682677357E-4]:5.243684181204E-1,61[&rate=5.080860682677357E-4]:6.445869973553E-1)[&rate=5.080860682677357E-4]:1.870226580617E-2)[&rate=5.080860682677357E-4]:5.175129379127E-2)[&rate=5.080860682677357E-4]:1.460311334627E-1)[&rate=5.080860682677357E-4]:1.978953283872E-2,((35[&rate=5.080860682677357E-4]:7.423746130201E-1,((37[&rate=5.080860682677357E-4]:3.905421833524E-1,31[&rate=5.080860682677357E-4]:3.905421833524E-1)[&rate=5.080860682677357E-4]:9.808175862606E-2,32[&rate=5.080860682677357E-4]:5.733233955305E-1)[&rate=5.080860682677357E-4]:1.799801792383E-1)[&rate=5.080860682677357E-4]:3.075356943684E-3,((30[&rate=5.080860682677357E-4]:5.542554884074E-1,36[&rate=5.080860682677357E-4]:7.045287124509E-1)[&rate=5.080860682677357E-4]:4.968175376186E-3,33[&rate=5.080860682677357E-4]:6.739777621442E-1)[&rate=5.080860682677357E-4]:5.781100563389E-2)[&rate=5.080860682677357E-4]:1.436079746018E-1);
tree STATE_11658000 [&joint=-18023.734471931202,lnP=-18023.734471931202] = [&R] (61[&rate=5.00891171267703E-4]:8.143028241956E-1,((29[&rate=5.00891171267703E-4]:4.688780566433E-1,(38[&rate=5.00891171267703E-4]:1.130940591441E0,((3[&rate=5.00891171267703E-4]:1.090345746703E0,((9[&rate=5.00891171267703E-4]:4.539455402056E-1,13[&rate=5.00891171267703E-4]:4.92301704589E-1)[&rate=5.00891171267703E-4]:3.295316837595E-1,(5[&rate=5.00891171267703E-4]:5.481665803011E-1,16[&rate=5.00891171267703E-4]:6.111802789312E-1)[&rate=5.00891171267703E-4]:2.188722874996E-1)[&rate=5.00891171267703E-4]:3.753616734232E-1)[&rate=5.00891171267703E-4]:3.562241462279E-1,(((((((43[&rate=5.00891171267703E-4]:5.841443480621E-1,(50[&rate=5.00891171267703E-4]:3.113491089427E-1,45[&rate=5.00891171267703E-4]:3.908011637372E-1)[&rate=5.00891171267703E-4]:2.125212665166E-1)[&rate=5.00891171267703E-4]:5.950079850353E-2,44[&rate=5.00891171267703E-4]:6.409054205383E-1)[&rate=5.00891171267703E-4]:2.824216368194E-1,51[&rate=5.00891171267703E-4]:8.657928107822E-1)[&rate=5.00891171267703E-4]:9.173671273735E-3,(17[&rate=5.00891171267703E-4]:8.199745605503E-1,11[&rate=5.00891171267703E-4]:7.816183961667E-1)[&rate=5.00891171267703E-4]:1.755398667112E-1)[&rate=5.00891171267703E-4]:1.021663177161E-1,(52[&rate=5.00891171267703E-4]:9.128554535544E-1,((63[&rate=5.00891171267703E-4]:3.85144989803E-1,58[&rate=5.00891171267703E-4]:3.824052637756E-1)[&rate=5.00891171267703E-4]:4.612940921711E-1,((47[&rate=5.00891171267703E-4]:4.736230499976E-1,40[&rate=5.00891171267703E-4]:4.571846938333E-1)[&rate=5.00891171267703E-4]:7.480415938459E-2,(42[&rate=5.00891171267703E-4]:4.747257985515E-1,54[&rate=5.00891171267703E-4]:6.665066204693E-1)[&rate=5.00891171267703E-4]:5.726305466632E-2)[&rate=5.00891171267703E-4]:3.363680369753E-1)[&rate=5.00891171267703E-4]:1.04772535964E-1)[&rate=5.00891171267703E-4]:6.427734621767E-2)[&rate=5.00891171267703E-4]:1.709058751885E-1,((((53[&rate=5.00891171267703E-4]:5.27880539694E-1,48[&rate=5.00891171267703E-4]:5.251408136664E-1)[&rate=5.00891171267703E-4]:2.6609129728E-1,(8[&rate=5.00891171267703E-4]:7.571326205397E-1,(4[&rate=5.00891171267703E-4]:3.691127469262E-1,27[&rate=5.00891171267703E-4]:5.417154866522E-1)[&rate=5.00891171267703E-4]:3.387048051204E-1)[&rate=5.00891171267703E-4]:2.588031232457E-2)[&rate=5.00891171267703E-4]:5.32189080932E-2,(12[&rate=5.00891171267703E-4]:4.33985332194E-1,15[&rate=5.00891171267703E-4]:4.723414965777E-1)[&rate=5.00891171267703E-4]:4.104656868456E-1)[&rate=5.00891171267703E-4]:2.438019494626E-1,((46[&rate=5.00891171267703E-4]:5.724151901635E-1,41[&rate=5.00891171267703E-4]:5.504973819444E-1)[&rate=5.00891171267703E-4]:4.189497495773E-1,49[&rate=5.00891171267703E-4]:9.968443917954E-1)[&rate=5.00891171267703E-4]:9.140857670669E-2)[&rate=5.00891171267703E-4]:1.419774872804E-1)[&rate=5.00891171267703E-4]:2.412438104525E-1,(((((21[&rate=5.00891171267703E-4]:5.723139001136E-1,(18[&rate=5.00891171267703E-4]:5.31225246118E-1,23[&rate=5.00891171267703E-4]:5.504033283097E-1)[&rate=5.00891171267703E-4]:3.286947591354E-2)[&rate=5.00891171267703E-4]:3.084583212847E-1,(55[&rate=5.00891171267703E-4]:4.640989426023E-1,10[&rate=5.00891171267703E-4]:4.832770247941E-1)[&rate=5.00891171267703E-4]:3.125636897551E-1)[&rate=5.00891171267703E-4]:3.445008160287E-1,39[&rate=5.00891171267703E-4]:7.458810592032E-2)[&rate=5.00891171267703E-4]:2.367520591572E-1,(22[&rate=5.00891171267703E-4]:1.089328395459E0,((26[&rate=5.00891171267703E-4]:7.715590439821E-1,19[&rate=5.00891171267703E-4]:7.469015097356E-1)[&rate=5.00891171267703E-4]:1.146121916851E-1,1[&rate=5.00891171267703E-4]:9.986986580419E-2)[&rate=5.00891171267703E-4]:2.086366118469E-1)[&rate=5.00891171267703E-4]:3.836556052345E-1)[&rate=5.00891171267703E-4]:5.17072618108E-2,(57[&rate=5.00891171267703E-4]:9.550941736174E-1,((56[&rate=5.00891171267703E-4]:5.975590902242E-1,59[&rate=5.00891171267703E-4]:5.948193641969E-1)[&rate=5.00891171267703E-4]:8.68893532047E-2,60[&rate=5.00891171267703E-4]:6.871881694565E-1)[&rate=5.00891171267703E-4]:2.679060041609E-1)[&rate=5.00891171267703E-4]:6.545285957367E-1)[&rate=5.00891171267703E-4]:3.445423660716E-2)[&rate=5.00891171267703E-4]:5.180795546326E-2)[&rate=5.00891171267703E-4]:6.871104245374E-1)[&rate=5.00891171267703E-4]:3.11101624196E-1)[&rate=5.00891171267703E-4]:2.125961267606E-1,((34[&rate=5.00891171267703E-4]:4.314167203145E-1,14[&rate=5.00891171267703E-4]:2.587947897798E0)[&rate=5.00891171267703E-4]:1.61806993721E-1,(((((37[&rate=5.00891171267703E-4]:1.989149273606E-1,31[&rate=5.00891171267703E-4]:1.989149273606E-1)[&rate=5.00891171267703E-4]:3.715805134147E-1,32[&rate=5.00891171267703E-4]:6.551948943274E-1)[&rate=5.00891171267703E-4]:8.086288669708E-2,35[&rate=5.00891171267703E-4]:7.251288192758E-1)[&rate=5.00891171267703E-4]:3.985393898229E-2,(30[&rate=5.00891171267703E-4]:5.736938482849E-1,(36[&rate=5.00891171267703E-4]:6.936399063904E-1,33[&rate=5.00891171267703E-4]:6.581207807075E-1)[&rate=5.00891171267703E-4]:3.032716593801E-2)[&rate=5.00891171267703E-4]:6.287360942691E-2)[&rate=5.00891171267703E-4]:2.077515136803E-2,(62[&rate=5.00891171267703E-4]:6.755148823009E-1,(2[&rate=5.00891171267703E-4]:9.904479134735E-1,(28[&rate=5.00891171267703E-4]:1.045155894294E0,((20[&rate=5.00891171267703E-4]:5.036022901166E-1,25[&rate=5.00891171267703E-4]:5.20040646281E-1)[&rate=5.00891171267703E-4]:4.722264673698E-1,(24[&rate=5.00891171267703E-4]:6.847719297656E-1,(6[&rate=5.00891171267703E-4]:4.093005577118E-1,7[&rate=5.00891171267703E-4]:4.093005577118E-1)[&rate=5.00891171267703E-4]:1.686220569853E-1)[&rate=5.00891171267703E-4]:3.020157318305E-1)[&rate=5.00891171267703E-4]:1.453261625927E-2)[&rate=5.00891171267703E-4]:1.726892794538E-1)[&rate=5.00891171267703E-4]:1.584415722477E0)[&rate=5.00891171267703E-4]:3.920477595921E-2)[&rate=5.00891171267703E-4]:6.919356321851E-3)[&rate=5.00891171267703E-4]:1.721221800232E-2)[&rate=5.00891171267703E-4]:1.26100615567E-2);
tree STATE_11660000 [&joint=-18026.31048647876,lnP=-18026.31048647876] = [&R] (61[&rate=4.990255308075176E-4]:8.159797731336E-1,((38[&rate=4.990255308075176E-4]:1.460086471659E0,((3[&rate=4.990255308075176E-4]:9.079900368805E-1,((9[&rate=4.990255308075176E-4]:5.826184418237E-1,13[&rate=4.990255308075176E-4]:6.209746062071E-1)[&rate=4.990255308075176E-4]:3.195017081057E-1,(5[&rate=4.990255308075176E-4]:5.428072516533E-1,16[&rate=4.990255308075176E-4]:6.058209502834E-1)[&rate=4.990255308075176E-4]:3.428745421117E-1)[&rate=4.990255308075176E-4]:7.436303763601E-2)[&rate=4.990255308075176E-4]:7.749390895088E-1,((57[&rate=4.990255308075176E-4]:8.749973105605E-1,((56[&rate=4.990255308075176E-4]:6.00956402043E-1,60[&rate=4.990255308075176E-4]:6.036961280706E-1)[&rate=4.990255308075176E-4]:1.982343906142E-1,59[&rate=4.990255308075176E-4]:7.964510666299E-1)[&rate=4.990255308075176E-4]:7.306679187566E-2)[&rate=4.990255308075176E-4]:8.130451551494E-1,((((((44[&rate=4.990255308075176E-4]:7.474690336027E-1,((43[&rate=4.990255308075176E-4]:4.11533965938E-1,50[&rate=4.990255308075176E-4]:3.512599933352E-1)[&rate=4.990255308075176E-4]:5.083387896286E-2,45[&rate=4.990255308075176E-4]:4.815459270925E-1)[&rate=4.990255308075176E-4]:2.878409147292E-1)[&rate=4.990255308075176E-4]:7.833412871127E-2,51[&rate=4.990255308075176E-4]:7.682689157385E-1)[&rate=4.990255308075176E-4]:9.422477130859E-2,(17[&rate=4.990255308075176E-4]:7.665679843736E-1,11[&rate=4.990255308075176E-4]:7.282118199899E-1)[&rate=4.990255308075176E-4]:2.16473647879E-1)[&rate=4.990255308075176E-4]:5.337202858986E-2,((63[&rate=4.990255308075176E-4]:3.818262710692E-1,58[&rate=4.990255308075176E-4]:3.790865450419E-1)[&rate=4.990255308075176E-4]:3.552172096358E-1,(52[&rate=4.990255308075176E-4]:6.547646413549E-1,((47[&rate=4.990255308075176E-4]:5.576549240888E-1,54[&rate=4.990255308075176E-4]:7.329973898422E-1)[&rate=4.990255308075176E-4]:4.504188994046E-2,(42[&rate=4.990255308075176E-4]:3.925250037557E-1,40[&rate=4.990255308075176E-4]:3.925250037557E-1)[&rate=4.990255308075176E-4]:1.937334541092E-1)[&rate=4.990255308075176E-4]:1.287801560928E-1)[&rate=4.990255308075176E-4]:4.392267496638E-2)[&rate=4.990255308075176E-4]:2.171783993156E-1)[&rate=4.990255308075176E-4]:2.218660805702E-1,((((41[&rate=4.990255308075176E-4]:4.954104952448E-1,46[&rate=4.990255308075176E-4]:5.173283034639E-1)[&rate=4.990255308075176E-4]:2.948342309517E-1,49[&rate=4.990255308075176E-4]:8.176419864703E-1)[&rate=4.990255308075176E-4]:1.309589249812E-1,((12[&rate=4.990255308075176E-4]:5.402561338561E-1,15[&rate=4.990255308075176E-4]:5.786122982398E-1)[&rate=4.990255308075176E-4]:2.818828164333E-1,53[&rate=4.990255308075176E-4]:8.24878676317E-1)[&rate=4.990255308075176E-4]:1.26461961162E-1)[&rate=4.990255308075176E-4]:3.780869840476E-2,(48[&rate=4.990255308075176E-4]:7.763708473438E-1,((4[&rate=4.990255308075176E-4]:2.902668861107E-1,27[&rate=4.990255308075176E-4]:4.628696258367E-1)[&rate=4.990255308075176E-4]:4.15150677205E-1,8[&rate=4.990255308075176E-4]:7.547326318088E-1)[&rate=4.990255308075176E-4]:1.341903745295E-2)[&rate=4.990255308075176E-4]:2.100387625124E-1)[&rate=4.990255308075176E-4]:2.335139671728E-1)[&rate=4.990255308075176E-4]:1.883513798409E-1,((22[&rate=4.990255308075176E-4]:9.954047230057E-1,((26[&rate=4.990255308075176E-4]:7.14606824822E-1,19[&rate=4.990255308075176E-4]:6.899492905756E-1)[&rate=4.990255308075176E-4]:1.529378262117E-1,1[&rate=4.990255308075176E-4]:8.124328117083E-2)[&rate=4.990255308075176E-4]:1.333395240267E-1)[&rate=4.990255308075176E-4]:2.070015046566E-1,(39[&rate=4.990255308075176E-4]:1.292420474422E-3,((21[&rate=4.990255308075176E-4]:7.828344371786E-1,(18[&rate=4.990255308075176E-4]:6.704884000615E-1,23[&rate=4.990255308075176E-4]:6.896664822532E-1)[&rate=4.990255308075176E-4]:1.04126859035E-1)[&rate=4.990255308075176E-4]:3.285058277595E-2,(55[&rate=4.990255308075176E-4]:4.497347557442E-1,10[&rate=4.990255308075176E-4]:4.689128379359E-1)[&rate=4.990255308075176E-4]:2.618406751694E-1)[&rate=4.990255308075176E-4]:3.362923320266E-1)[&rate=4.990255308075176E-4]:3.946997157156E-2)[&rate=4.990255308075176E-4]:2.935399620843E-1)[&rate=4.990255308075176E-4]:1.071647691138E-1)[&rate=4.990255308075176E-4]:2.442017291726E-1)[&rate=4.990255308075176E-4]:7.798970712976E-1)[&rate=4.990255308075176E-4]:1.990004537998E-1,((62[&rate=4.990255308075176E-4]:6.760013226192E-1,(29[&rate=4.990255308075176E-4]:4.708100684805E-1,(2[&rate=4.990255308075176E-4]:8.550277093241E-1,((20[&rate=4.990255308075176E-4]:5.396115966618E-1,25[&rate=4.990255308075176E-4]:5.560499528262E-1)[&rate=4.990255308075176E-4]:3.678333859663E-1,((24[&rate=4.990255308075176E-4]:6.668815091778E-1,(6[&rate=4.990255308075176E-4]:2.708878887532E-1,7[&rate=4.990255308075176E-4]:2.708878887532E-1)[&rate=4.990255308075176E-4]:2.891443053561E-1)[&rate=4.990255308075176E-4]:2.044731971405E-1,28[&rate=4.990255308075176E-4]:9.151903227567E-1)[&rate=4.990255308075176E-4]:4.704918041946E-2)[&rate=4.990255308075176E-4]:1.20185466422E-1)[&rate=4.990255308075176E-4]:1.572508161986E0)[&rate=4.990255308075176E-4]:1.478142049584E-1)[&rate=4.990255308075176E-4]:2.883541049605E-2,(((((37[&rate=4.990255308075176E-4]:3.634821163796E-1,31[&rate=4.990255308075176E-4]:3.634821163796E-1)[&rate=4.990255308075176E-4]:1.779296117025E-1,32[&rate=4.990255308075176E-4]:6.261111816342E-1)[&rate=4.990255308075176E-4]:1.347360418155E-1,34[&rate=4.990255308075176E-4]:5.504647097885E-1)[&rate=4.990255308075176E-4]:1.861519570445E-3,(35[&rate=4.990255308075176E-4]:7.185215391374E-1,(33[&rate=4.990255308075176E-4]:6.540895947687E-1,(36[&rate=4.990255308075176E-4]:6.734089405245E-1,30[&rate=4.990255308075176E-4]:5.23135716481E-1)[&rate=4.990255308075176E-4]:1.619977992709E-2)[&rate=4.990255308075176E-4]:5.077074218303E-2)[&rate=4.990255308075176E-4]:3.325824213402E-2)[&rate=4.990255308075176E-4]:1.437714971558E-2,14[&rate=4.990255308075176E-4]:2.723234556558E0)[&rate=4.990255308075176E-4]:9.718053494217E-3)[&rate=4.990255308075176E-4]:3.84630825304E-2)[&rate=4.990255308075176E-4]:9.838427433385E-3);
tree STATE_11662000 [&joint=-18025.734897545713,lnP=-18025.734897545713] = [&R] (((61[&rate=4.2493757996255185E-4]:7.695222178094E-1,(30[&rate=4.2493757996255185E-4]:5.861593517794E-1,(33[&rate=4.2493757996255185E-4]:6.664915174333E-1,36[&rate=4.2493757996255185E-4]:7.020106431161E-1)[&rate=4.2493757996255185E-4]:3.442193270678E-2)[&rate=4.2493757996255185E-4]:6.314428679511E-2)[&rate=4.2493757996255185E-4]:1.771406129292E-4,((((37[&rate=4.2493757996255185E-4]:3.69059369154E-1,31[&rate=4.2493757996255185E-4]:3.69059369154E-1)[&rate=4.2493757996255185E-4]:1.296553475694E-1,32[&rate=4.2493757996255185E-4]:5.834141702755E-1)[&rate=4.2493757996255185E-4]:1.548315916393E-1,35[&rate=4.2493757996255185E-4]:7.273168001661E-1)[&rate=4.2493757996255185E-4]:4.563884144475E-2,34[&rate=4.2493757996255185E-4]:5.735020896983E-1)[&rate=4.2493757996255185E-4]:4.940438122924E-3)[&rate=4.2493757996255185E-4]:2.974172559713E-2,(((2[&rate=4.2493757996255185E-4]:9.293838509949E-1,((20[&rate=4.2493757996255185E-4]:5.109396130773E-1,25[&rate=4.2493757996255185E-4]:5.273779692416E-1)[&rate=4.2493757996255185E-4]:4.124689614264E-1,((24[&rate=4.2493757996255185E-4]:8.091523232619E-1,(6[&rate=4.2493757996255185E-4]:4.780197218549E-1,7[&rate=4.2493757996255185E-4]:4.780197218549E-1)[&rate=4.2493757996255185E-4]:2.242832863385E-1)[&rate=4.2493757996255185E-4]:1.001620736812E-1,28[&rate=4.2493757996255185E-4]:9.531500133815E-1)[&rate=4.2493757996255185E-4]:2.505308167026E-2)[&rate=4.2493757996255185E-4]:1.785780162173E-1)[&rate=4.2493757996255185E-4]:1.679855850805E0,((62[&rate=4.2493757996255185E-4]:6.742581568588E-1,29[&rate=4.2493757996255185E-4]:6.168811076785E-1)[&rate=4.2493757996255185E-4]:2.22886969919E-2,14[&rate=4.2493757996255185E-4]:2.724662730788E0)[&rate=4.2493757996255185E-4]:1.334409429983E-2)[&rate=4.2493757996255185E-4]:2.489870317414E-2,(38[&rate=4.2493757996255185E-4]:1.486424339293E0,((3[&rate=4.2493757996255185E-4]:8.595584726741E-1,((5[&rate=4.2493757996255185E-4]:7.011625236697E-1,(9[&rate=4.2493757996255185E-4]:4.283923930608E-1,13[&rate=4.2493757996255185E-4]:4.667485574443E-1)[&rate=4.2493757996255185E-4]:2.892084867733E-1)[&rate=4.2493757996255185E-4]:8.546264516764E-2,16[&rate=4.2493757996255185E-4]:8.496388674675E-1)[&rate=4.2493757996255185E-4]:1.249880983572E-1)[&rate=4.2493757996255185E-4]:6.809267428005E-1,(((57[&rate=4.2493757996255185E-4]:6.333180273124E-1,((60[&rate=4.2493757996255185E-4]:5.300980034733E-1,59[&rate=4.2493757996255185E-4]:5.246185514184E-1)[&rate=4.2493757996255185E-4]:4.348379278468E-3,56[&rate=4.2493757996255185E-4]:5.317066567242E-1)[&rate=4.2493757996255185E-4]:9.88716445606E-2)[&rate=4.2493757996255185E-4]:9.349370421582E-1,(((21[&rate=4.2493757996255185E-4]:6.944561331879E-1,(18[&rate=4.2493757996255185E-4]:6.026808588915E-1,23[&rate=4.2493757996255185E-4]:6.218589410832E-1)[&rate=4.2493757996255185E-4]:8.355609621442E-2)[&rate=4.2493757996255185E-4]:2.217910818529E-1,(55[&rate=4.2493757996255185E-4]:5.857211307613E-1,10[&rate=4.2493757996255185E-4]:6.04899212953E-1)[&rate=4.2493757996255185E-4]:2.264164952387E-1)[&rate=4.2493757996255185E-4]:3.936230923165E-1,((22[&rate=4.2493757996255185E-4]:8.508515733507E-1,((26[&rate=4.2493757996255185E-4]:6.040680200095E-1,19[&rate=4.2493757996255185E-4]:5.79410485763E-1)[&rate=4.2493757996255185E-4]:1.923327780047E-1,1[&rate=4.2493757996255185E-4]:1.009942815122E-2)[&rate=4.2493757996255185E-4]:5.993022739123E-2)[&rate=4.2493757996255185E-4]:4.571512261469E-1,39[&rate=4.2493757996255185E-4]:1.463589638813E-1)[&rate=4.2493757996255185E-4]:1.282641196939E-2)[&rate=4.2493757996255185E-4]:1.624943511542E-1)[&rate=4.2493757996255185E-4]:2.937365983777E-2,(((((17[&rate=4.2493757996255185E-4]:6.938176485261E-1,11[&rate=4.2493757996255185E-4]:6.554614841424E-1)[&rate=4.2493757996255185E-4]:3.476416912833E-1,51[&rate=4.2493757996255185E-4]:9.209113946038E-1)[&rate=4.2493757996255185E-4]:3.377192462473E-2,(44[&rate=4.2493757996255185E-4]:9.403776409566E-1,(50[&rate=4.2493757996255185E-4]:7.472497659365E-1,(45[&rate=4.2493757996255185E-4]:7.75991065516E-1,43[&rate=4.2493757996255185E-4]:7.568129833243E-1)[&rate=4.2493757996255185E-4]:5.071075521503E-2)[&rate=4.2493757996255185E-4]:1.355936284446E-1)[&rate=4.2493757996255185E-4]:7.183992484736E-2)[&rate=4.2493757996255185E-4]:1.051557759414E-1,((63[&rate=4.2493757996255185E-4]:4.374028031667E-1,58[&rate=4.2493757996255185E-4]:4.346630771394E-1)[&rate=4.2493757996255185E-4]:4.67687358928E-1,(52[&rate=4.2493757996255185E-4]:4.080157499812E-1,((42[&rate=4.2493757996255185E-4]:4.350765533721E-1,(47[&rate=4.2493757996255185E-4]:3.969703174181E-1,40[&rate=4.2493757996255185E-4]:3.805319612537E-1)[&rate=4.2493757996255185E-4]:5.454459211841E-2)[&rate=4.2493757996255185E-4]:2.652053168574E-2,54[&rate=4.2493757996255185E-4]:6.533779069756E-1)[&rate=4.2493757996255185E-4]:6.692637526124E-3)[&rate=4.2493757996255185E-4]:4.587182477298E-1)[&rate=4.2493757996255185E-4]:1.931050974589E-1)[&rate=4.2493757996255185E-4]:1.657210331058E-1,((((4[&rate=4.2493757996255185E-4]:4.993446345074E-1,27[&rate=4.2493757996255185E-4]:6.719473742334E-1)[&rate=4.2493757996255185E-4]:2.528423779475E-1,48[&rate=4.2493757996255185E-4]:8.097212590301E-1)[&rate=4.2493757996255185E-4]:1.630695998489E-1,(((53[&rate=4.2493757996255185E-4]:7.906608826293E-1,(12[&rate=4.2493757996255185E-4]:4.806372848558E-1,15[&rate=4.2493757996255185E-4]:5.189934492395E-1)[&rate=4.2493757996255185E-4]:3.072838717459E-1)[&rate=4.2493757996255185E-4]:4.433152304814E-2,8[&rate=4.2493757996255185E-4]:8.240335015678E-1)[&rate=4.2493757996255185E-4]:7.39578189939E-3,49[&rate=4.2493757996255185E-4]:8.396484615493E-1)[&rate=4.2493757996255185E-4]:1.331423973298E-1)[&rate=4.2493757996255185E-4]:1.631793746983E-2,(46[&rate=4.2493757996255185E-4]:4.412993090696E-1,41[&rate=4.2493757996255185E-4]:4.193815008505E-1)[&rate=4.2493757996255185E-4]:5.423300352245E-1)[&rate=4.2493757996255185E-4]:3.186431127488E-1)[&rate=4.2493757996255185E-4]:1.172740804845E-1)[&rate=4.2493757996255185E-4]:1.921715546593E-1)[&rate=4.2493757996255185E-4]:9.48678849846E-1)[&rate=4.2493757996255185E-4]:1.641524218451E-1)[&rate=4.2493757996255185E-4]:1.809902640186E-3);
tree STATE_11664000 [&joint=-18016.01200299255,lnP=-18016.01200299255] = [&R] (((38[&rate=4.479972706870862E-4]:1.215725117501E0,(((5[&rate=4.479972706870862E-4]:9.080885315854E-1,(9[&rate=4.479972706870862E-4]:4.765037305566E-1,13[&rate=4.479972706870862E-4]:5.148598949401E-1)[&rate=4.479972706870862E-4]:4.480231571932E-1)[&rate=4.479972706870862E-4]:5.238045003067E-2,(3[&rate=4.479972706870862E-4]:3.511496327729E-1,16[&rate=4.479972706870862E-4]:4.662181259235E-1)[&rate=4.479972706870862E-4]:5.572645543227E-1)[&rate=4.479972706870862E-4]:7.070891390542E-1,(((57[&rate=4.479972706870862E-4]:7.12956059259E-1,(60[&rate=4.479972706870862E-4]:4.595400826098E-1,(56[&rate=4.479972706870862E-4]:4.101205521546E-1,59[&rate=4.479972706870862E-4]:4.073808261272E-1)[&rate=4.479972706870862E-4]:4.667980442761E-2)[&rate=4.479972706870862E-4]:2.534159766492E-1)[&rate=4.479972706870862E-4]:7.768337315698E-1,((22[&rate=4.479972706870862E-4]:1.151995460848E0,((26[&rate=4.479972706870862E-4]:5.513662334815E-1,19[&rate=4.479972706870862E-4]:5.26708699235E-1)[&rate=4.479972706870862E-4]:3.860763783837E-1,1[&rate=4.479972706870862E-4]:1.511412420023E-1)[&rate=4.479972706870862E-4]:2.200323010373E-1)[&rate=4.479972706870862E-4]:7.657038698015E-2,(((21[&rate=4.479972706870862E-4]:6.475540593233E-1,(18[&rate=4.479972706870862E-4]:5.568379146701E-1,23[&rate=4.479972706870862E-4]:5.760159968619E-1)[&rate=4.479972706870862E-4]:8.249696657107E-2)[&rate=4.479972706870862E-4]:2.396089832806E-1,(55[&rate=4.479972706870862E-4]:6.690563917851E-1,10[&rate=4.479972706870862E-4]:6.882344739769E-1)[&rate=4.479972706870862E-4]:1.139970617778E-1)[&rate=4.479972706870862E-4]:3.119830091212E-1,39[&rate=4.479972706870862E-4]:4.846112021843E-2)[&rate=4.479972706870862E-4]:1.846089199312E-2)[&rate=4.479972706870862E-4]:1.762924361514E-1)[&rate=4.479972706870862E-4]:7.619556773496E-2,(((((17[&rate=4.479972706870862E-4]:8.145234197529E-1,11[&rate=4.479972706870862E-4]:7.761672553692E-1)[&rate=4.479972706870862E-4]:1.64366731805E-1,(44[&rate=4.479972706870862E-4]:7.232231294724E-1,(50[&rate=4.479972706870862E-4]:4.1816559573E-1,(45[&rate=4.479972706870862E-4]:4.370838043413E-1,43[&rate=4.479972706870862E-4]:4.179057221495E-1)[&rate=4.479972706870862E-4]:6.05338461832E-2)[&rate=4.479972706870862E-4]:2.47523287167E-1)[&rate=4.479972706870862E-4]:1.926533234554E-1)[&rate=4.479972706870862E-4]:8.257667750387E-2,51[&rate=4.479972706870862E-4]:9.409188838562E-1)[&rate=4.479972706870862E-4]:1.377450611196E-1,(52[&rate=4.479972706870862E-4]:9.598448662163E-1,((((42[&rate=4.479972706870862E-4]:4.423172220405E-1,40[&rate=4.479972706870862E-4]:4.423172220405E-1)[&rate=4.479972706870862E-4]:2.2008809983E-1,47[&rate=4.479972706870862E-4]:6.788436780349E-1)[&rate=4.479972706870862E-4]:5.806925458504E-2,54[&rate=4.479972706870862E-4]:9.122553983733E-1)[&rate=4.479972706870862E-4]:2.311364504091E-1,(63[&rate=4.479972706870862E-4]:3.015086013807E-1,58[&rate=4.479972706870862E-4]:2.987688753534E-1)[&rate=4.479972706870862E-4]:6.281846172649E-1)[&rate=4.479972706870862E-4]:6.850781195442E-2)[&rate=4.479972706870862E-4]:1.188190787595E-1)[&rate=4.479972706870862E-4]:1.744894317235E-1,(((4[&rate=4.479972706870862E-4]:1.874739092483E-1,27[&rate=4.479972706870862E-4]:3.600766489743E-1)[&rate=4.479972706870862E-4]:7.433390613657E-1,((53[&rate=4.479972706870862E-4]:4.60808011104E-1,8[&rate=4.479972706870862E-4]:4.498491069943E-1)[&rate=4.479972706870862E-4]:5.260924686088E-1,((12[&rate=4.479972706870862E-4]:4.883279065001E-1,15[&rate=4.479972706870862E-4]:5.266840708838E-1)[&rate=4.479972706870862E-4]:4.937018664798E-1,(49[&rate=4.479972706870862E-4]:4.846821369984E-1,48[&rate=4.479972706870862E-4]:4.846821369984E-1)[&rate=4.479972706870862E-4]:4.973476359815E-1)[&rate=4.479972706870862E-4]:2.130980705264E-3)[&rate=4.479972706870862E-4]:4.186463503959E-3)[&rate=4.479972706870862E-4]:6.560096839984E-2,(46[&rate=4.479972706870862E-4]:6.813958782341E-1,41[&rate=4.479972706870862E-4]:6.59478070015E-1)[&rate=4.479972706870862E-4]:3.670728553002E-1)[&rate=4.479972706870862E-4]:2.813969719322E-1)[&rate=4.479972706870862E-4]:5.803746131635E-2)[&rate=4.479972706870862E-4]:2.988330360792E-1)[&rate=4.479972706870862E-4]:6.029615173785E-1)[&rate=4.479972706870862E-4]:4.364602304722E-1,61[&rate=4.479972706870862E-4]:7.99239768214E-1)[&rate=4.479972706870862E-4]:1.021427132473E-2,((14[&rate=4.479972706870862E-4]:2.76102950048E0,(29[&rate=4.479972706870862E-4]:6.095678325009E-1,(62[&rate=4.479972706870862E-4]:6.491674851744E-1,(2[&rate=4.479972706870862E-4]:1.192950210159E0,((20[&rate=4.479972706870862E-4]:5.399775978648E-1,25[&rate=4.479972706870862E-4]:5.564159540292E-1)[&rate=4.479972706870862E-4]:6.119133070469E-1,((24[&rate=4.479972706870862E-4]:8.282859163267E-1,(6[&rate=4.479972706870862E-4]:1.6926694673E-1,7[&rate=4.479972706870862E-4]:1.6926694673E-1)[&rate=4.479972706870862E-4]:5.521696545282E-1)[&rate=4.479972706870862E-4]:2.297761976098E-1,28[&rate=4.479972706870862E-4]:1.101897730375E0)[&rate=4.479972706870862E-4]:1.047876950848E-1)[&rate=4.479972706870862E-4]:2.136620449734E-1)[&rate=4.479972706870862E-4]:1.355566028664E0)[&rate=4.479972706870862E-4]:1.777739650683E-2)[&rate=4.479972706870862E-4]:6.596874186184E-2)[&rate=4.479972706870862E-4]:5.968905468742E-3,((((35[&rate=4.479972706870862E-4]:6.195307862228E-1,34[&rate=4.479972706870862E-4]:4.200772343104E-1)[&rate=4.479972706870862E-4]:1.6654375734E-1,((37[&rate=4.479972706870862E-4]:1.952712104719E-1,31[&rate=4.479972706870862E-4]:1.952712104719E-1)[&rate=4.479972706870862E-4]:4.475206665967E-1,32[&rate=4.479972706870862E-4]:7.274913306207E-1)[&rate=4.479972706870862E-4]:6.951217469084E-2)[&rate=4.479972706870862E-4]:1.75484464955E-2,(33[&rate=4.479972706870862E-4]:7.20349137921E-1,36[&rate=4.479972706870862E-4]:7.558682636038E-1)[&rate=4.479972706870862E-4]:6.961264995169E-2)[&rate=4.479972706870862E-4]:1.519251812427E-3,30[&rate=4.479972706870862E-4]:6.767269413244E-1)[&rate=4.479972706870862E-4]:4.778538507022E-3)[&rate=4.479972706870862E-4]:7.729980472395E-3);
tree STATE_11666000 [&joint=-18022.954153666884,lnP=-18022.954153666884] = [&R] ((((38[&rate=5.313387128278241E-4]:7.818576244498E-1,((3[&rate=5.313387128278241E-4]:8.365800158328E-1,(((9[&rate=5.313387128278241E-4]:3.533314361613E-1,13[&rate=5.313387128278241E-4]:3.916876005447E-1)[&rate=5.313387128278241E-4]:2.870338825371E-1,16[&rate=5.313387128278241E-4]:6.869406611641E-1)[&rate=5.313387128278241E-4]:3.681630202323E-2,5[&rate=5.313387128278241E-4]:6.607432645572E-1)[&rate=5.313387128278241E-4]:2.278915457961E-1)[&rate=5.313387128278241E-4]:4.767255292581E-1,((((22[&rate=5.313387128278241E-4]:1.059436510035E0,((26[&rate=5.313387128278241E-4]:7.175180200608E-1,19[&rate=5.313387128278241E-4]:6.928604858143E-1)[&rate=5.313387128278241E-4]:2.673805254326E-1,1[&rate=5.313387128278241E-4]:1.985971756305E-1)[&rate=5.313387128278241E-4]:8.001741659676E-2)[&rate=5.313387128278241E-4]:1.386140042945E-1,(39[&rate=5.313387128278241E-4]:2.915895097062E-2,((21[&rate=5.313387128278241E-4]:7.578550377816E-1,(18[&rate=5.313387128278241E-4]:4.939641789354E-1,23[&rate=5.313387128278241E-4]:5.131422611271E-1)[&rate=5.313387128278241E-4]:2.556716807642E-1)[&rate=5.313387128278241E-4]:8.104812169381E-2,(55[&rate=5.313387128278241E-4]:6.918795468139E-1,10[&rate=5.313387128278241E-4]:7.110576290057E-1)[&rate=5.313387128278241E-4]:4.291402362053E-2)[&rate=5.313387128278241E-4]:3.409407230019E-1)[&rate=5.313387128278241E-4]:7.247727743011E-3)[&rate=5.313387128278241E-4]:1.357873387838E-1,(57[&rate=5.313387128278241E-4]:5.598938976028E-1,(60[&rate=5.313387128278241E-4]:4.721732860631E-1,(56[&rate=5.313387128278241E-4]:3.69437823611E-1,59[&rate=5.313387128278241E-4]:3.666980975836E-1)[&rate=5.313387128278241E-4]:9.99957364246E-2)[&rate=5.313387128278241E-4]:8.772061153965E-2)[&rate=5.313387128278241E-4]:8.588754623605E-1)[&rate=5.313387128278241E-4]:3.712941127745E-2,((((((45[&rate=5.313387128278241E-4]:5.226376146782E-1,50[&rate=5.313387128278241E-4]:4.431855598837E-1)[&rate=5.313387128278241E-4]:6.749860912364E-2,(43[&rate=5.313387128278241E-4]:1.908223518113E-1,44[&rate=5.313387128278241E-4]:1.88082625784E-1)[&rate=5.313387128278241E-4]:3.801357897988E-1)[&rate=5.313387128278241E-4]:2.110309831177E-1,51[&rate=5.313387128278241E-4]:7.21715152125E-1)[&rate=5.313387128278241E-4]:1.725187966477E-1,(17[&rate=5.313387128278241E-4]:7.364678485086E-1,11[&rate=5.313387128278241E-4]:6.981116841249E-1)[&rate=5.313387128278241E-4]:2.783140454696E-1)[&rate=5.313387128278241E-4]:1.535979868796E-1,((63[&rate=5.313387128278241E-4]:4.798445283022E-1,58[&rate=5.313387128278241E-4]:4.771048022749E-1)[&rate=5.313387128278241E-4]:5.039945359989E-1,(52[&rate=5.313387128278241E-4]:5.894951954707E-1,(((40[&rate=5.313387128278241E-4]:2.300872070065E-1,42[&rate=5.313387128278241E-4]:2.300872070065E-1)[&rate=5.313387128278241E-4]:2.536272681849E-2,47[&rate=5.313387128278241E-4]:2.718882899894E-1)[&rate=5.313387128278241E-4]:1.036326924608E-2,54[&rate=5.313387128278241E-4]:4.575940249889E-1)[&rate=5.313387128278241E-4]:3.839559650023E-1)[&rate=5.313387128278241E-4]:3.559877044468E-1)[&rate=5.313387128278241E-4]:1.023490357347E-1)[&rate=5.313387128278241E-4]:6.44705793753E-2,(((((4[&rate=5.313387128278241E-4]:4.068559156946E-1,27[&rate=5.313387128278241E-4]:5.794586554206E-1)[&rate=5.313387128278241E-4]:4.438204452389E-1,(48[&rate=5.313387128278241E-4]:5.759602855496E-1,49[&rate=5.313387128278241E-4]:5.759602855496E-1)[&rate=5.313387128278241E-4]:3.322503219591E-1)[&rate=5.313387128278241E-4]:7.610860948622E-2,(12[&rate=5.313387128278241E-4]:6.135750444534E-1,15[&rate=5.313387128278241E-4]:6.519312088371E-1)[&rate=5.313387128278241E-4]:3.707441725415E-1)[&rate=5.313387128278241E-4]:1.682229498239E-2,(53[&rate=5.313387128278241E-4]:5.216038576754E-1,8[&rate=5.313387128278241E-4]:5.106449535658E-1)[&rate=5.313387128278241E-4]:4.822773803295E-1)[&rate=5.313387128278241E-4]:1.571571716643E-1,(46[&rate=5.313387128278241E-4]:6.065239166817E-1,41[&rate=5.313387128278241E-4]:5.846061084626E-1)[&rate=5.313387128278241E-4]:5.462953149053E-1)[&rate=5.313387128278241E-4]:3.61956122077E-2)[&rate=5.313387128278241E-4]:8.880173566509E-2)[&rate=5.313387128278241E-4]:1.067218423434E-1)[&rate=5.313387128278241E-4]:4.712918053864E-1)[&rate=5.313387128278241E-4]:8.818363750813E-1,(34[&rate=5.313387128278241E-4]:6.079943699833E-1,30[&rate=5.313387128278241E-4]:6.790326213495E-1)[&rate=5.313387128278241E-4]:1.149721918782E-2)[&rate=5.313387128278241E-4]:8.18087903369E-3,((2[&rate=5.313387128278241E-4]:1.193538353669E0,((20[&rate=5.313387128278241E-4]:6.117231631526E-1,25[&rate=5.313387128278241E-4]:6.28161519317E-1)[&rate=5.313387128278241E-4]:4.167069334764E-1,((24[&rate=5.313387128278241E-4]:7.132731008553E-1,(6[&rate=5.313387128278241E-4]:3.672366164322E-1,7[&rate=5.313387128278241E-4]:3.672366164322E-1)[&rate=5.313387128278241E-4]:2.391871693546E-1)[&rate=5.313387128278241E-4]:1.878825992159E-1,28[&rate=5.313387128278241E-4]:9.449913165096E-1)[&rate=5.313387128278241E-4]:1.382333006675E-1)[&rate=5.313387128278241E-4]:3.377109967664E-1)[&rate=5.313387128278241E-4]:1.356111562883E0,61[&rate=5.313387128278241E-4]:7.131426929583E-1)[&rate=5.313387128278241E-4]:1.057866058476E-1)[&rate=5.313387128278241E-4]:1.040066994441E-2,((((33[&rate=5.313387128278241E-4]:6.691644544522E-1,36[&rate=5.313387128278241E-4]:7.046835801351E-1)[&rate=5.313387128278241E-4]:9.83718755676E-2,35[&rate=5.313387128278241E-4]:7.811975322055E-1)[&rate=5.313387128278241E-4]:2.212865017003E-2,((37[&rate=5.313387128278241E-4]:2.102931045094E-1,31[&rate=5.313387128278241E-4]:2.102931045094E-1)[&rate=5.313387128278241E-4]:4.496552718604E-1,32[&rate=5.313387128278241E-4]:7.446478299219E-1)[&rate=5.313387128278241E-4]:6.960731420237E-2)[&rate=5.313387128278241E-4]:2.672144060931E-3,((62[&rate=5.313387128278241E-4]:6.674577363693E-1,29[&rate=5.313387128278241E-4]:6.10080687189E-1)[&rate=5.313387128278241E-4]:5.400936118476E-2,14[&rate=5.313387128278241E-4]:2.749582974491E0)[&rate=5.313387128278241E-4]:1.34929775164E-2)[&rate=5.313387128278241E-4]:3.152836362533E-2);
tree STATE_11668000 [&joint=-18018.883423404342,lnP=-18018.883423404342] = [&R] (((((37[&rate=5.080945333799866E-4]:3.115534131726E-1,31[&rate=5.080945333799866E-4]:3.115534131726E-1)[&rate=5.080945333799866E-4]:1.858576660117E-1,32[&rate=5.080945333799866E-4]:5.821105327363E-1)[&rate=5.080945333799866E-4]:1.579872695734E-1,35[&rate=5.080945333799866E-4]:7.291688405609E-1)[&rate=5.080945333799866E-4]:2.323031937824E-2,(33[&rate=5.080945333799866E-4]:6.787902821547E-1,36[&rate=5.080945333799866E-4]:7.143094078376E-1)[&rate=5.080945333799866E-4]:5.994767559881E-2)[&rate=5.080945333799866E-4]:6.442592238987E-2,(((29[&rate=5.080945333799866E-4]:5.389722205282E-1,62[&rate=5.080945333799866E-4]:5.963492697085E-1)[&rate=5.080945333799866E-4]:9.652176502583E-2,14[&rate=5.080945333799866E-4]:2.720986911671E0)[&rate=5.080945333799866E-4]:3.283149656456E-2,((61[&rate=5.080945333799866E-4]:7.103724985556E-1,((38[&rate=5.080945333799866E-4]:9.760851727157E-1,((3[&rate=5.080945333799866E-4]:9.470778201077E-1,((5[&rate=5.080945333799866E-4]:3.247981320874E-1,16[&rate=5.080945333799866E-4]:3.878118307176E-1)[&rate=5.080945333799866E-4]:3.921515931953E-1,(9[&rate=5.080945333799866E-4]:3.807614196332E-1,13[&rate=5.080945333799866E-4]:4.191175840167E-1)[&rate=5.080945333799866E-4]:3.526266618139E-1)[&rate=5.080945333799866E-4]:2.821828893455E-1)[&rate=5.080945333799866E-4]:2.944343169302E-1,(((57[&rate=5.080945333799866E-4]:4.391516521731E-1,((59[&rate=5.080945333799866E-4]:7.841919549294E-2,56[&rate=5.080945333799866E-4]:8.11589215203E-2)[&rate=5.080945333799866E-4]:9.280386838903E-2,60[&rate=5.080945333799866E-4]:1.767025159369E-1)[&rate=5.080945333799866E-4]:2.624491362362E-1)[&rate=5.080945333799866E-4]:8.579078672023E-1,(((21[&rate=5.080945333799866E-4]:8.808969131416E-1,(18[&rate=5.080945333799866E-4]:4.227259156272E-1,23[&rate=5.080945333799866E-4]:4.419039978189E-1)[&rate=5.080945333799866E-4]:4.499518194323E-1)[&rate=5.080945333799866E-4]:1.008763719983E-1,(55[&rate=5.080945333799866E-4]:3.506897224586E-1,10[&rate=5.080945333799866E-4]:3.698678046504E-1)[&rate=5.080945333799866E-4]:5.269739736403E-1)[&rate=5.080945333799866E-4]:1.962505974868E-1,(39[&rate=5.080945333799866E-4]:1.987096428542E-2,(22[&rate=5.080945333799866E-4]:9.379336703321E-1,((26[&rate=5.080945333799866E-4]:6.54324304501E-1,19[&rate=5.080945333799866E-4]:6.296667702545E-1)[&rate=5.080945333799866E-4]:1.951682677447E-1,1[&rate=5.080945333799866E-4]:6.319120238277E-2)[&rate=5.080945333799866E-4]:9.39205501411E-2)[&rate=5.080945333799866E-4]:2.435811295697E-1)[&rate=5.080945333799866E-4]:7.467986834539E-3)[&rate=5.080945333799866E-4]:2.314522578963E-2)[&rate=5.080945333799866E-4]:1.374477815028E-1,((((17[&rate=5.080945333799866E-4]:3.444233345135E-1,11[&rate=5.080945333799866E-4]:3.060671701299E-1)[&rate=5.080945333799866E-4]:5.392956358056E-1,(51[&rate=5.080945333799866E-4]:7.082190413234E-1,(44[&rate=5.080945333799866E-4]:4.93593105306E-1,(45[&rate=5.080945333799866E-4]:4.214024425849E-1,(43[&rate=5.080945333799866E-4]:3.850305980501E-1,50[&rate=5.080945333799866E-4]:3.247566254474E-1)[&rate=5.080945333799866E-4]:1.719376234305E-2)[&rate=5.080945333799866E-4]:9.410847094016E-2)[&rate=5.080945333799866E-4]:2.721601825928E-1)[&rate=5.080945333799866E-4]:5.495198379024E-2)[&rate=5.080945333799866E-4]:2.51115149121E-1,((52[&rate=5.080945333799866E-4]:5.4389343541E-1,((40[&rate=5.080945333799866E-4]:3.315117946868E-1,47[&rate=5.080945333799866E-4]:3.479501508511E-1)[&rate=5.080945333799866E-4]:2.711377825998E-2,(54[&rate=5.080945333799866E-4]:3.901616606123E-1,42[&rate=5.080945333799866E-4]:1.983808386946E-1)[&rate=5.080945333799866E-4]:1.602447342522E-1)[&rate=5.080945333799866E-4]:2.45541835066E-1)[&rate=5.080945333799866E-4]:3.874476675334E-1,(63[&rate=5.080945333799866E-4]:5.011667312623E-1,58[&rate=5.080945333799866E-4]:4.984270052349E-1)[&rate=5.080945333799866E-4]:4.685305360648E-1)[&rate=5.080945333799866E-4]:8.294507129121E-2)[&rate=5.080945333799866E-4]:1.128350957594E-1,(((4[&rate=5.080945333799866E-4]:2.898481981867E-1,27[&rate=5.080945333799866E-4]:4.624509379127E-1)[&rate=5.080945333799866E-4]:5.998364049409E-1,((49[&rate=5.080945333799866E-4]:8.940088716992E-1,8[&rate=5.080945333799866E-4]:8.857896936171E-1)[&rate=5.080945333799866E-4]:3.944695061682E-2,(53[&rate=5.080945333799866E-4]:2.360446155721E-1,48[&rate=5.080945333799866E-4]:2.333048895446E-1)[&rate=5.080945333799866E-4]:7.001509327715E-1)[&rate=5.080945333799866E-4]:1.376302738677E-2)[&rate=5.080945333799866E-4]:1.50415441709E-1,((46[&rate=5.080945333799866E-4]:6.666002600988E-1,41[&rate=5.080945333799866E-4]:6.446824518797E-1)[&rate=5.080945333799866E-4]:1.089196606791E-1,(12[&rate=5.080945333799866E-4]:4.054014372829E-1,15[&rate=5.080945333799866E-4]:4.437576016665E-1)[&rate=5.080945333799866E-4]:3.755979355498E-1)[&rate=5.080945333799866E-4]:3.166349185792E-1)[&rate=5.080945333799866E-4]:1.11678759404E-1)[&rate=5.080945333799866E-4]:5.259151033609E-2)[&rate=5.080945333799866E-4]:5.63199046529E-2)[&rate=5.080945333799866E-4]:7.373127617054E-1)[&rate=5.080945333799866E-4]:5.148051671244E-1,(2[&rate=5.080945333799866E-4]:1.256961775962E0,(28[&rate=5.080945333799866E-4]:1.161783903829E0,((20[&rate=5.080945333799866E-4]:3.811809743947E-1,25[&rate=5.080945333799866E-4]:3.976193305591E-1)[&rate=5.080945333799866E-4]:6.2541229485E-1,(24[&rate=5.080945333799866E-4]:8.462367307113E-1,(6[&rate=5.080945333799866E-4]:3.441363569161E-1,7[&rate=5.080945333799866E-4]:3.441363569161E-1)[&rate=5.080945333799866E-4]:3.952510587266E-1)[&rate=5.080945333799866E-4]:1.713154426431E-1)[&rate=5.080945333799866E-4]:1.00396114036E-1)[&rate=5.080945333799866E-4]:3.225751324069E-1)[&rate=5.080945333799866E-4]:1.217490207714E0)[&rate=5.080945333799866E-4]:7.242773847435E-2)[&rate=5.080945333799866E-4]:1.537517424165E-2,(34[&rate=5.080945333799866E-4]:5.265626169841E-1,30[&rate=5.080945333799866E-4]:5.976008683502E-1)[&rate=5.080945333799866E-4]:7.928225212039E-3)[&rate=5.080945333799866E-4]:6.279638855632E-2)[&rate=5.080945333799866E-4]:2.008429966415E-2);
tree STATE_11670000 [&joint=-18008.54395247244,lnP=-18008.54395247244] = [&R] ((14[&rate=5.417668287813268E-4]:2.689429434894E0,(((35[&rate=5.417668287813268E-4]:6.651347403813E-1,(33[&rate=5.417668287813268E-4]:6.200913314206E-1,36[&rate=5.417668287813268E-4]:6.556104571035E-1)[&rate=5.417668287813268E-4]:3.138220677504E-2)[&rate=5.417668287813268E-4]:2.536825083683E-2,((37[&rate=5.417668287813268E-4]:3.083387635685E-1,31[&rate=5.417668287813268E-4]:3.083387635685E-1)[&rate=5.417668287813268E-4]:6.092699884605E-2,32[&rate=5.417668287813268E-4]:4.539652159666E-1)[&rate=5.417668287813268E-4]:2.474667370003E-1)[&rate=5.417668287813268E-4]:4.018085003373E-2,((34[&rate=5.417668287813268E-4]:4.367307044139E-1,(2[&rate=5.417668287813268E-4]:1.167653302155E0,((24[&rate=5.417668287813268E-4]:8.323969627367E-1,(6[&rate=5.417668287813268E-4]:2.53568722656E-1,7[&rate=5.417668287813268E-4]:2.53568722656E-1)[&rate=5.417668287813268E-4]:4.719789250122E-1)[&rate=5.417668287813268E-4]:2.860285896048E-1,((20[&rate=5.417668287813268E-4]:4.688351298496E-1,25[&rate=5.417668287813268E-4]:4.85273486014E-1)[&rate=5.417668287813268E-4]:4.093810133741E-1,28[&rate=5.417668287813268E-4]:9.330106637717E-1)[&rate=5.417668287813268E-4]:2.292505050081E-1)[&rate=5.417668287813268E-4]:2.327893936488E-1)[&rate=5.417668287813268E-4]:1.296841456455E0)[&rate=5.417668287813268E-4]:8.220660352655E-2,(30[&rate=5.417668287813268E-4]:5.855553657316E-1,(61[&rate=5.417668287813268E-4]:6.777962165029E-1,(38[&rate=5.417668287813268E-4]:1.007595205493E0,((3[&rate=5.417668287813268E-4]:7.749617966521E-1,((5[&rate=5.417668287813268E-4]:3.119962424844E-1,(9[&rate=5.417668287813268E-4]:2.937100419961E-1,13[&rate=5.417668287813268E-4]:3.320662063795E-1)[&rate=5.417668287813268E-4]:3.472455665271E-2)[&rate=5.417668287813268E-4]:2.777580120319E-2,16[&rate=5.417668287813268E-4]:4.027857423177E-1)[&rate=5.417668287813268E-4]:4.87244547485E-1)[&rate=5.417668287813268E-4]:7.121002445954E-1,((((((21[&rate=5.417668287813268E-4]:5.966204091126E-1,(18[&rate=5.417668287813268E-4]:4.09355971692E-1,23[&rate=5.417668287813268E-4]:4.285340538837E-1)[&rate=5.417668287813268E-4]:1.790452593385E-1)[&rate=5.417668287813268E-4]:1.858800520319E-1,(55[&rate=5.417668287813268E-4]:5.058784582436E-1,10[&rate=5.417668287813268E-4]:5.250565404354E-1)[&rate=5.417668287813268E-4]:1.725124138599E-1)[&rate=5.417668287813268E-4]:3.98253051266E-1,39[&rate=5.417668287813268E-4]:3.006858090383E-2)[&rate=5.417668287813268E-4]:1.311552080635E-3,(22[&rate=5.417668287813268E-4]:1.064770407592E0,((26[&rate=5.417668287813268E-4]:4.625917735874E-1,19[&rate=5.417668287813268E-4]:4.37934239341E-1)[&rate=5.417668287813268E-4]:4.768701512959E-1,1[&rate=5.417668287813268E-4]:1.531605550204E-1)[&rate=5.417668287813268E-4]:1.307879347629E-1)[&rate=5.417668287813268E-4]:1.282535610093E-1)[&rate=5.417668287813268E-4]:6.022963358916E-2,(57[&rate=5.417668287813268E-4]:7.03441035409E-1,((59[&rate=5.417668287813268E-4]:5.068274434142E-1,60[&rate=5.417668287813268E-4]:5.123068954691E-1)[&rate=5.417668287813268E-4]:6.235651068101E-2,56[&rate=5.417668287813268E-4]:5.719236801226E-1)[&rate=5.417668287813268E-4]:1.287776292589E-1)[&rate=5.417668287813268E-4]:6.347440736304E-1)[&rate=5.417668287813268E-4]:6.658826834838E-2,((((51[&rate=5.417668287813268E-4]:6.863037870595E-1,(17[&rate=5.417668287813268E-4]:3.625996648062E-1,11[&rate=5.417668287813268E-4]:3.242435004225E-1)[&rate=5.417668287813268E-4]:4.442520674589E-1)[&rate=5.417668287813268E-4]:1.479924161704E-1,(44[&rate=5.417668287813268E-4]:6.737233829708E-1,(43[&rate=5.417668287813268E-4]:6.563896007581E-1,(45[&rate=5.417668287813268E-4]:3.792900246272E-1,50[&rate=5.417668287813268E-4]:2.998379698327E-1)[&rate=5.417668287813268E-4]:2.962776583226E-1)[&rate=5.417668287813268E-4]:2.00735082401E-2)[&rate=5.417668287813268E-4]:2.181070668345E-1)[&rate=5.417668287813268E-4]:1.098133891008E-1,((((42[&rate=5.417668287813268E-4]:3.253216550257E-1,40[&rate=5.417668287813268E-4]:3.253216550257E-1)[&rate=5.417668287813268E-4]:5.313014224358E-2,(54[&rate=5.417668287813268E-4]:4.738333621887E-1,47[&rate=5.417668287813268E-4]:2.984908964353E-1)[&rate=5.417668287813268E-4]:9.639925699839E-2)[&rate=5.417668287813268E-4]:1.850675012421E-1,52[&rate=5.417668287813268E-4]:5.032453259086E-1)[&rate=5.417668287813268E-4]:2.211315108392E-1,(63[&rate=5.417668287813268E-4]:3.131069387623E-1,58[&rate=5.417668287813268E-4]:3.10367212735E-1)[&rate=5.417668287813268E-4]:4.496260623692E-1)[&rate=5.417668287813268E-4]:2.197327555828E-1)[&rate=5.417668287813268E-4]:3.796138877864E-2,((46[&rate=5.417668287813268E-4]:8.981889470091E-1,41[&rate=5.417668287813268E-4]:8.762711387901E-1)[&rate=5.417668287813268E-4]:1.511379802654E-1,((12[&rate=5.417668287813268E-4]:6.789125654708E-1,15[&rate=5.417668287813268E-4]:7.172687298545E-1)[&rate=5.417668287813268E-4]:3.682041160667E-1,(((53[&rate=5.417668287813268E-4]:8.009433459233E-2,48[&rate=5.417668287813268E-4]:7.735460856474E-2)[&rate=5.417668287813268E-4]:6.057641347323E-1,49[&rate=5.417668287813268E-4]:6.83118743297E-1)[&rate=5.417668287813268E-4]:1.899753714171E-1,((4[&rate=5.417668287813268E-4]:3.576815261368E-1,27[&rate=5.417668287813268E-4]:5.302842658629E-1)[&rate=5.417668287813268E-4]:4.50496667655E-1,8[&rate=5.417668287813268E-4]:8.574932622849E-1)[&rate=5.417668287813268E-4]:7.381674347107E-3)[&rate=5.417668287813268E-4]:1.740225668234E-1)[&rate=5.417668287813268E-4]:7.689697791693E-3)[&rate=5.417668287813268E-4]:9.456382601922E-3)[&rate=5.417668287813268E-4]:1.679078757304E-1)[&rate=5.417668287813268E-4]:3.316037323529E-1)[&rate=5.417668287813268E-4]:5.232728902728E-1)[&rate=5.417668287813268E-4]:5.231465907689E-1)[&rate=5.417668287813268E-4]:2.797772846369E-2)[&rate=5.417668287813268E-4]:4.420193574981E-3)[&rate=5.417668287813268E-4]:1.229298139895E-2)[&rate=5.417668287813268E-4]:1.667968071394E-3)[&rate=5.417668287813268E-4]:2.032181801325E-2,(29[&rate=5.417668287813268E-4]:5.266598515855E-1,62[&rate=5.417668287813268E-4]:5.840369007658E-1)[&rate=5.417668287813268E-4]:9.759847520471E-2);
tree STATE_11672000 [&joint=-18024.46024397836,lnP=-18024.46024397836] = [&R] (((((37[&rate=5.522812410555679E-4]:2.990440354048E-1,31[&rate=5.522812410555679E-4]:2.990440354048E-1)[&rate=5.522812410555679E-4]:3.952493069501E-2,32[&rate=5.522812410555679E-4]:4.232684196519E-1)[&rate=5.522812410555679E-4]:2.340323818447E-1,35[&rate=5.522812410555679E-4]:6.463718397479E-1)[&rate=5.522812410555679E-4]:1.397695662575E-1,(((61[&rate=5.522812410555679E-4]:7.260650415386E-1,((38[&rate=5.522812410555679E-4]:1.432297085019E0,((3[&rate=5.522812410555679E-4]:6.745784043648E-1,((5[&rate=5.522812410555679E-4]:4.516816682624E-1,16[&rate=5.522812410555679E-4]:5.146953668925E-1)[&rate=5.522812410555679E-4]:1.213894851275E-1,(9[&rate=5.522812410555679E-4]:3.570491511146E-1,13[&rate=5.522812410555679E-4]:3.954053154981E-1)[&rate=5.522812410555679E-4]:2.324603584397E-1)[&rate=5.522812410555679E-4]:1.535620454954E-1)[&rate=5.522812410555679E-4]:7.812922666082E-1,(((57[&rate=5.522812410555679E-4]:5.993605574249E-1,(59[&rate=5.522812410555679E-4]:4.267317825836E-1,(60[&rate=5.522812410555679E-4]:4.053038166323E-1,56[&rate=5.522812410555679E-4]:4.025640906048E-1)[&rate=5.522812410555679E-4]:2.690741800624E-2)[&rate=5.522812410555679E-4]:1.671493227864E-1)[&rate=5.522812410555679E-4]:8.328825707717E-1,((39[&rate=5.522812410555679E-4]:2.715583790608E-3,((21[&rate=5.522812410555679E-4]:4.210526898085E-1,(18[&rate=5.522812410555679E-4]:3.806145103718E-1,23[&rate=5.522812410555679E-4]:3.997925925635E-1)[&rate=5.522812410555679E-4]:3.221900135466E-2)[&rate=5.522812410555679E-4]:4.362841058538E-1,(55[&rate=5.522812410555679E-4]:6.797662507038E-1,10[&rate=5.522812410555679E-4]:6.989443328955E-1)[&rate=5.522812410555679E-4]:7.346095591763E-2)[&rate=5.522812410555679E-4]:2.96063719635E-1)[&rate=5.522812410555679E-4]:7.654377835538E-2,(22[&rate=5.522812410555679E-4]:1.144253663891E0,((26[&rate=5.522812410555679E-4]:6.515290794132E-1,19[&rate=5.522812410555679E-4]:6.268715451668E-1)[&rate=5.522812410555679E-4]:2.941696412149E-1,1[&rate=5.522812410555679E-4]:1.593973507652E-1)[&rate=5.522812410555679E-4]:2.040343953176E-1)[&rate=5.522812410555679E-4]:9.664953387135E-2)[&rate=5.522812410555679E-4]:1.064084235849E-1)[&rate=5.522812410555679E-4]:1.535155189553E-2,((((17[&rate=5.522812410555679E-4]:5.192740604851E-1,11[&rate=5.522812410555679E-4]:4.809178961014E-1)[&rate=5.522812410555679E-4]:4.731717301212E-1,((((43[&rate=5.522812410555679E-4]:2.336611210785E-1,50[&rate=5.522812410555679E-4]:1.733871484757E-1)[&rate=5.522812410555679E-4]:5.274087591066E-2,45[&rate=5.522812410555679E-4]:3.055800791809E-1)[&rate=5.522812410555679E-4]:1.941340812999E-1,44[&rate=5.522812410555679E-4]:4.777963522617E-1)[&rate=5.522812410555679E-4]:2.907576343717E-1,51[&rate=5.522812410555679E-4]:7.110197400579E-1)[&rate=5.522812410555679E-4]:1.608781053428E-1)[&rate=5.522812410555679E-4]:2.070166554783E-1,((((42[&rate=5.522812410555679E-4]:3.04532860644E-1,40[&rate=5.522812410555679E-4]:3.04532860644E-1)[&rate=5.522812410555679E-4]:2.106052870481E-1,(47[&rate=5.522812410555679E-4]:4.906646987379E-1,54[&rate=5.522812410555679E-4]:6.660071644913E-1)[&rate=5.522812410555679E-4]:4.091180511861E-2)[&rate=5.522812410555679E-4]:3.181330129159E-1,(63[&rate=5.522812410555679E-4]:3.48775971004E-1,58[&rate=5.522812410555679E-4]:3.460362449766E-1)[&rate=5.522812410555679E-4]:4.625773813849E-1)[&rate=5.522812410555679E-4]:8.578845449347E-3,52[&rate=5.522812410555679E-4]:7.815760334546E-1)[&rate=5.522812410555679E-4]:2.973384674245E-1)[&rate=5.522812410555679E-4]:3.477054076361E-2,(46[&rate=5.522812410555679E-4]:1.000668577163E0,(((12[&rate=5.522812410555679E-4]:5.799795535197E-1,15[&rate=5.522812410555679E-4]:6.183357179034E-1)[&rate=5.522812410555679E-4]:2.467409167699E-1,41[&rate=5.522812410555679E-4]:7.993232100158E-1)[&rate=5.522812410555679E-4]:6.020591496008E-2,(((48[&rate=5.522812410555679E-4]:2.855332130771E-1,53[&rate=5.522812410555679E-4]:2.882729391047E-1)[&rate=5.522812410555679E-4]:4.521415186017E-1,49[&rate=5.522812410555679E-4]:7.376747316788E-1)[&rate=5.522812410555679E-4]:1.258481499357E-1,((4[&rate=5.522812410555679E-4]:3.100971072385E-1,27[&rate=5.522812410555679E-4]:4.826998469645E-1)[&rate=5.522812410555679E-4]:4.849175089838E-1,8[&rate=5.522812410555679E-4]:8.443296847154E-1)[&rate=5.522812410555679E-4]:1.09740188171E-2)[&rate=5.522812410555679E-4]:2.340350363512E-2)[&rate=5.522812410555679E-4]:1.192216439678E-1)[&rate=5.522812410555679E-4]:1.89728793247E-1)[&rate=5.522812410555679E-4]:7.911511790148E-2)[&rate=5.522812410555679E-4]:2.57591059374E-1)[&rate=5.522812410555679E-4]:9.791661400732E-1)[&rate=5.522812410555679E-4]:1.334681051211E-1,((((2[&rate=5.522812410555679E-4]:1.136174588172E0,((24[&rate=5.522812410555679E-4]:8.399834958586E-1,(6[&rate=5.522812410555679E-4]:3.673005452964E-1,7[&rate=5.522812410555679E-4]:3.673005452964E-1)[&rate=5.522812410555679E-4]:3.658336354937E-1)[&rate=5.522812410555679E-4]:3.09148411893E-1,(28[&rate=5.522812410555679E-4]:9.849402028236E-1,(20[&rate=5.522812410555679E-4]:4.864248939349E-1,25[&rate=5.522812410555679E-4]:5.028632500993E-1)[&rate=5.522812410555679E-4]:4.437207883406E-1)[&rate=5.522812410555679E-4]:2.080273213664E-1)[&rate=5.522812410555679E-4]:1.706043242558E-1)[&rate=5.522812410555679E-4]:1.252227076841E0,34[&rate=5.522812410555679E-4]:3.606376108173E-1)[&rate=5.522812410555679E-4]:9.055785792777E-2,30[&rate=5.522812410555679E-4]:5.222337201112E-1)[&rate=5.522812410555679E-4]:1.425784921703E-2,14[&rate=5.522812410555679E-4]:2.621984495445E0)[&rate=5.522812410555679E-4]:5.610946181774E-2)[&rate=5.522812410555679E-4]:1.32454311577E-2)[&rate=5.522812410555679E-4]:2.965226657379E-3,62[&rate=5.522812410555679E-4]:6.661887381414E-1)[&rate=5.522812410555679E-4]:1.358822831532E-2,29[&rate=5.522812410555679E-4]:6.223999172764E-1)[&rate=5.522812410555679E-4]:3.532618818267E-2)[&rate=5.522812410555679E-4]:1.529739291207E-2,(33[&rate=5.522812410555679E-4]:6.567282938692E-1,36[&rate=5.522812410555679E-4]:6.92247419552E-1)[&rate=5.522812410555679E-4]:1.310493028626E-1);
tree STATE_11674000 [&joint=-18023.920432707186,lnP=-18023.920432707186] = [&R] ((((37[&rate=5.874003924147699E-4]:2.983284282398E-1,31[&rate=5.874003924147699E-4]:2.983284282398E-1)[&rate=5.874003924147699E-4]:2.968486679166E-1,32[&rate=5.874003924147699E-4]:6.798765497085E-1)[&rate=5.874003924147699E-4]:1.071509347028E-1,((33[&rate=5.874003924147699E-4]:7.231456071601E-1,36[&rate=5.874003924147699E-4]:7.58664732843E-1)[&rate=5.874003924147699E-4]:6.687362370609E-3,35[&rate=5.874003924147699E-4]:7.434941717163E-1)[&rate=5.874003924147699E-4]:3.260435094626E-2)[&rate=5.874003924147699E-4]:8.650371098012E-2,(((30[&rate=5.874003924147699E-4]:6.120763118027E-1,((14[&rate=5.874003924147699E-4]:2.660689798193E0,34[&rate=5.874003924147699E-4]:5.041586207092E-1)[&rate=5.874003924147699E-4]:1.977385602748E-2,(2[&rate=5.874003924147699E-4]:8.799661009189E-1,(28[&rate=5.874003924147699E-4]:1.05674693779E0,((20[&rate=5.874003924147699E-4]:5.764171124578E-1,25[&rate=5.874003924147699E-4]:5.928554686222E-1)[&rate=5.874003924147699E-4]:3.728180155885E-1,(24[&rate=5.874003924147699E-4]:7.730752787881E-1,(6[&rate=5.874003924147699E-4]:2.701611781887E-1,7[&rate=5.874003924147699E-4]:2.701611781887E-1)[&rate=5.874003924147699E-4]:3.960647855308E-1)[&rate=5.874003924147699E-4]:1.871187533678E-1)[&rate=5.874003924147699E-4]:5.271728919523E-2)[&rate=5.874003924147699E-4]:5.061642340348E-2)[&rate=5.874003924147699E-4]:1.671730430013E0)[&rate=5.874003924147699E-4]:1.710558369986E-2)[&rate=5.874003924147699E-4]:4.277614817933E-2,(29[&rate=5.874003924147699E-4]:6.029009869671E-1,62[&rate=5.874003924147699E-4]:6.602780361474E-1)[&rate=5.874003924147699E-4]:5.195147301494E-2)[&rate=5.874003924147699E-4]:3.95885534361E-2,(61[&rate=5.874003924147699E-4]:6.742763555944E-1,(38[&rate=5.874003924147699E-4]:7.348399663237E-1,((((57[&rate=5.874003924147699E-4]:5.514316434846E-1,(60[&rate=5.874003924147699E-4]:1.136336576767E-1,(56[&rate=5.874003924147699E-4]:1.043864220269E-1,59[&rate=5.874003924147699E-4]:1.016466959996E-1)[&rate=5.874003924147699E-4]:6.50750962221E-3)[&rate=5.874003924147699E-4]:4.377979858079E-1)[&rate=5.874003924147699E-4]:8.959528945901E-1,((39[&rate=5.874003924147699E-4]:1.688672297081E-2,(((21[&rate=5.874003924147699E-4]:8.259142387109E-1,(18[&rate=5.874003924147699E-4]:6.959924437347E-1,23[&rate=5.874003924147699E-4]:7.151705259264E-1)[&rate=5.874003924147699E-4]:1.217026168942E-1)[&rate=5.874003924147699E-4]:1.13414345635E-1,(55[&rate=5.874003924147699E-4]:7.78297178789E-1,10[&rate=5.874003924147699E-4]:7.974752609807E-1)[&rate=5.874003924147699E-4]:5.692181651607E-2)[&rate=5.874003924147699E-4]:2.003509545299E-1,(22[&rate=5.874003924147699E-4]:9.789090655686E-1,((26[&rate=5.874003924147699E-4]:5.44973171464E-1,19[&rate=5.874003924147699E-4]:5.203156372175E-1)[&rate=5.874003924147699E-4]:2.913471101023E-1,1[&rate=5.874003924147699E-4]:5.001891170327E-2)[&rate=5.874003924147699E-4]:1.480682360572E-1)[&rate=5.874003924147699E-4]:1.717293774168E-1)[&rate=5.874003924147699E-4]:2.789211560169E-2)[&rate=5.874003924147699E-4]:1.658535761178E-1,(((51[&rate=5.874003924147699E-4]:9.162815000176E-1,(((43[&rate=5.874003924147699E-4]:1.086333273112E-1,44[&rate=5.874003924147699E-4]:1.058936012839E-1)[&rate=5.874003924147699E-4]:6.560356727473E-1,(45[&rate=5.874003924147699E-4]:3.419552283976E-1,50[&rate=5.874003924147699E-4]:2.625031736031E-1)[&rate=5.874003924147699E-4]:4.418918538526E-1)[&rate=5.874003924147699E-4]:7.696611245953E-2,(17[&rate=5.874003924147699E-4]:6.920192548233E-1,11[&rate=5.874003924147699E-4]:6.536630904396E-1)[&rate=5.874003924147699E-4]:2.098898302975E-1)[&rate=5.874003924147699E-4]:1.349203601023E-1)[&rate=5.874003924147699E-4]:2.544373276852E-2,((52[&rate=5.874003924147699E-4]:7.861253518034E-1,(54[&rate=5.874003924147699E-4]:8.773001398782E-1,((42[&rate=5.874003924147699E-4]:5.389131708787E-1,40[&rate=5.874003924147699E-4]:5.389131708787E-1)[&rate=5.874003924147699E-4]:1.525685980338E-2,47[&rate=5.874003924147699E-4]:5.706083868465E-1)[&rate=5.874003924147699E-4]:1.313492872783E-1)[&rate=5.874003924147699E-4]:1.608800064457E-1)[&rate=5.874003924147699E-4]:3.588303937363E-2,(63[&rate=5.874003924147699E-4]:2.096446653521E-1,58[&rate=5.874003924147699E-4]:2.069049393247E-1)[&rate=5.874003924147699E-4]:6.507198902086E-1)[&rate=5.874003924147699E-4]:1.197168416091E-1)[&rate=5.874003924147699E-4]:1.01490647703E-1,((49[&rate=5.874003924147699E-4]:8.44021121486E-1,(46[&rate=5.874003924147699E-4]:6.019620129695E-1,41[&rate=5.874003924147699E-4]:5.800442047504E-1)[&rate=5.874003924147699E-4]:2.365796564618E-1)[&rate=5.874003924147699E-4]:1.06241323057E-1,(((8[&rate=5.874003924147699E-4]:7.29858550918E-1,(4[&rate=5.874003924147699E-4]:6.15002982394E-2,27[&rate=5.874003924147699E-4]:2.341030379654E-1)[&rate=5.874003924147699E-4]:6.190431841855E-1)[&rate=5.874003924147699E-4]:1.10081175942E-1,(53[&rate=5.874003924147699E-4]:3.52811034483E-1,48[&rate=5.874003924147699E-4]:3.500713084555E-1)[&rate=5.874003924147699E-4]:4.980875964866E-1)[&rate=5.874003924147699E-4]:3.006828150202E-2,(12[&rate=5.874003924147699E-4]:4.677318104305E-1,15[&rate=5.874003924147699E-4]:5.060879748142E-1)[&rate=5.874003924147699E-4]:4.104953760135E-1)[&rate=5.874003924147699E-4]:7.203525809891E-2)[&rate=5.874003924147699E-4]:1.75145216768E-1)[&rate=5.874003924147699E-4]:1.313052405172E-1)[&rate=5.874003924147699E-4]:1.806889652037E-2)[&rate=5.874003924147699E-4]:1.165357860103E-1,((16[&rate=5.874003924147699E-4]:9.8835798388E-1,(9[&rate=5.874003924147699E-4]:2.993728568677E-1,13[&rate=5.874003924147699E-4]:3.377290212511E-1)[&rate=5.874003924147699E-4]:6.424097845465E-1)[&rate=5.874003924147699E-4]:1.676206247208E-1,5[&rate=5.874003924147699E-4]:1.092964909971E0)[&rate=5.874003924147699E-4]:2.736951401417E-1)[&rate=5.874003924147699E-4]:1.142968839584E-1,3[&rate=5.874003924147699E-4]:1.42890213955E0)[&rate=5.874003924147699E-4]:3.086775528011E-1)[&rate=5.874003924147699E-4]:7.923819690295E-1)[&rate=5.874003924147699E-4]:1.403832370586E-1)[&rate=5.874003924147699E-4]:3.974591967831E-2);
tree STATE_11676000 [&joint=-18026.862152895956,lnP=-18026.862152895956] = [&R] ((((((37[&rate=5.793299779484223E-4]:8.766846837491E-2,31[&rate=5.793299779484223E-4]:8.766846837491E-2)[&rate=5.793299779484223E-4]:4.145951971954E-1,32[&rate=5.793299779484223E-4]:5.869631191224E-1)[&rate=5.793299779484223E-4]:1.488348294837E-1,(33[&rate=5.793299779484223E-4]:4.588906157142E-1,36[&rate=5.793299779484223E-4]:4.944097413971E-1)[&rate=5.793299779484223E-4]:2.523171689575E-1)[&rate=5.793299779484223E-4]:2.207748171106E-4,35[&rate=5.793299779484223E-4]:7.250897616744E-1)[&rate=5.793299779484223E-4]:3.47017307739E-2,(38[&rate=5.793299779484223E-4]:1.075691047239E0,((5[&rate=5.793299779484223E-4]:1.152923008793E0,((3[&rate=5.793299779484223E-4]:3.739961915995E-1,16[&rate=5.793299779484223E-4]:4.890646847501E-1)[&rate=5.793299779484223E-4]:5.469248189447E-1,(9[&rate=5.793299779484223E-4]:5.065095612398E-1,13[&rate=5.793299779484223E-4]:5.448657256232E-1)[&rate=5.793299779484223E-4]:4.829045999893E-1)[&rate=5.793299779484223E-4]:1.799472037283E-1)[&rate=5.793299779484223E-4]:1.568082753395E-1,((((21[&rate=5.793299779484223E-4]:6.002929581861E-1,(18[&rate=5.793299779484223E-4]:5.364280805616E-1,23[&rate=5.793299779484223E-4]:5.556061627533E-1)[&rate=5.793299779484223E-4]:5.564569954241E-2)[&rate=5.793299779484223E-4]:4.124899358043E-2,(55[&rate=5.793299779484223E-4]:4.206015731041E-1,10[&rate=5.793299779484223E-4]:4.397796552958E-1)[&rate=5.793299779484223E-4]:1.168307896215E-1)[&rate=5.793299779484223E-4]:6.687027556304E-1,((22[&rate=5.793299779484223E-4]:9.43247978707E-1,((26[&rate=5.793299779484223E-4]:6.256028952644E-1,19[&rate=5.793299779484223E-4]:6.009453610179E-1)[&rate=5.793299779484223E-4]:1.718781898311E-1,1[&rate=5.793299779484223E-4]:1.117971523257E-2)[&rate=5.793299779484223E-4]:1.512463456662E-1)[&rate=5.793299779484223E-4]:2.985320074601E-1,39[&rate=5.793299779484223E-4]:8.01361505507E-2)[&rate=5.793299779484223E-4]:7.942362533949E-2)[&rate=5.793299779484223E-4]:6.119068133033E-2,((57[&rate=5.793299779484223E-4]:4.867468005935E-1,(60[&rate=5.793299779484223E-4]:4.46992619962E-1,(56[&rate=5.793299779484223E-4]:3.654544572006E-1,59[&rate=5.793299779484223E-4]:3.627147311733E-1)[&rate=5.793299779484223E-4]:7.879843673383E-2)[&rate=5.793299779484223E-4]:3.975418063149E-2)[&rate=5.793299779484223E-4]:9.754720084428E-1,(((((17[&rate=5.793299779484223E-4]:2.299472771216E-1,11[&rate=5.793299779484223E-4]:1.915911127379E-1)[&rate=5.793299779484223E-4]:2.570223850852E-1,51[&rate=5.793299779484223E-4]:3.664217170012E-1)[&rate=5.793299779484223E-4]:3.795549332453E-1,((43[&rate=5.793299779484223E-4]:1.576003314245E-1,44[&rate=5.793299779484223E-4]:1.548606053972E-1)[&rate=5.793299779484223E-4]:5.691017803198E-1,(45[&rate=5.793299779484223E-4]:7.18121134108E-1,50[&rate=5.793299779484223E-4]:6.386690793135E-1)[&rate=5.793299779484223E-4]:2.775905982806E-2)[&rate=5.793299779484223E-4]:7.954851110499E-2)[&rate=5.793299779484223E-4]:1.58929830252E-1,(((47[&rate=5.793299779484223E-4]:1.989073232387E-1,40[&rate=5.793299779484223E-4]:1.824689670743E-1)[&rate=5.793299779484223E-4]:1.868605952833E-1,(54[&rate=5.793299779484223E-4]:4.364839651812E-1,42[&rate=5.793299779484223E-4]:2.447031432634E-1)[&rate=5.793299779484223E-4]:1.246264190942E-1)[&rate=5.793299779484223E-4]:3.800138262404E-1,(52[&rate=5.793299779484223E-4]:5.729717599877E-1,(63[&rate=5.793299779484223E-4]:3.678817845725E-1,58[&rate=5.793299779484223E-4]:3.651420585451E-1)[&rate=5.793299779484223E-4]:2.434461397989E-1)[&rate=5.793299779484223E-4]:1.160976560075E-1)[&rate=5.793299779484223E-4]:2.158370645033E-1)[&rate=5.793299779484223E-4]:1.636686860322E-1,((49[&rate=5.793299779484223E-4]:9.760539404545E-1,(((53[&rate=5.793299779484223E-4]:1.954700480829E-1,48[&rate=5.793299779484223E-4]:1.927303220553E-1)[&rate=5.793299779484223E-4]:5.981007805421E-1,8[&rate=5.793299779484223E-4]:7.826119245153E-1)[&rate=5.793299779484223E-4]:8.212700428589E-3,((4[&rate=5.793299779484223E-4]:1.276402374417E-1,27[&rate=5.793299779484223E-4]:3.002429771678E-1)[&rate=5.793299779484223E-4]:4.302416516125E-1,(12[&rate=5.793299779484223E-4]:2.084384424693E-1,15[&rate=5.793299779484223E-4]:2.46794606853E-1)[&rate=5.793299779484223E-4]:4.069776931601E-1)[&rate=5.793299779484223E-4]:1.836276673966E-1)[&rate=5.793299779484223E-4]:1.770101374285E-1)[&rate=5.793299779484223E-4]:1.607755528501E-2,(46[&rate=5.793299779484223E-4]:5.192557251081E-1,41[&rate=5.793299779484223E-4]:4.97337916889E-1)[&rate=5.793299779484223E-4]:4.673963185766E-1)[&rate=5.793299779484223E-4]:1.586354516131E-1)[&rate=5.793299779484223E-4]:1.388491219575E-1)[&rate=5.793299779484223E-4]:5.106990650035E-3)[&rate=5.793299779484223E-4]:3.966575841884E-2)[&rate=5.793299779484223E-4]:8.207542836543E-1)[&rate=5.793299779484223E-4]:5.288493036571E-1)[&rate=5.793299779484223E-4]:9.976367736831E-2,(((62[&rate=5.793299779484223E-4]:6.626336392937E-1,30[&rate=5.793299779484223E-4]:6.052565901134E-1)[&rate=5.793299779484223E-4]:1.620115491512E-2,((((24[&rate=5.793299779484223E-4]:9.341779322798E-1,(6[&rate=5.793299779484223E-4]:3.605374874439E-1,7[&rate=5.793299779484223E-4]:3.605374874439E-1)[&rate=5.793299779484223E-4]:4.667911297674E-1)[&rate=5.793299779484223E-4]:1.117996981849E-1,((20[&rate=5.793299779484223E-4]:5.678156893401E-1,25[&rate=5.793299779484223E-4]:5.842540455045E-1)[&rate=5.793299779484223E-4]:4.63237719186E-1,(2[&rate=5.793299779484223E-4]:4.116925400916E-1,28[&rate=5.793299779484223E-4]:6.390898003657E-1)[&rate=5.793299779484223E-4]:4.467581287085E-1)[&rate=5.793299779484223E-4]:3.965317828907E-3)[&rate=5.793299779484223E-4]:1.699072835412E0,(29[&rate=5.793299779484223E-4]:6.027459643075E-1,34[&rate=5.793299779484223E-4]:5.317077129413E-1)[&rate=5.793299779484223E-4]:2.017054904303E-3)[&rate=5.793299779484223E-4]:3.820072611006E-3,14[&rate=5.793299779484223E-4]:2.69407601794E0)[&rate=5.793299779484223E-4]:1.287465320575E-2)[&rate=5.793299779484223E-4]:6.329858626606E-2,61[&rate=5.793299779484223E-4]:8.049749105295E-1)[&rate=5.793299779484223E-4]:4.638353797577E-2);
tree STATE_11678000 [&joint=-18012.3590476593,lnP=-18012.3590476593] = [&R] (((30[&rate=5.397568652219778E-4]:6.822120286823E-1,((61[&rate=5.397568652219778E-4]:7.207910666358E-1,29[&rate=5.397568652219778E-4]:6.005724874009E-1)[&rate=5.397568652219778E-4]:6.998252508358E-3,34[&rate=5.397568652219778E-4]:5.365324885431E-1)[&rate=5.397568652219778E-4]:7.464128877305E-2)[&rate=5.397568652219778E-4]:1.585279128081E-3,(((((24[&rate=5.397568652219778E-4]:9.891619821899E-1,(6[&rate=5.397568652219778E-4]:3.235714520704E-1,7[&rate=5.397568652219778E-4]:3.235714520704E-1)[&rate=5.397568652219778E-4]:5.58741215051E-1)[&rate=5.397568652219778E-4]:5.41593229901E-2,((2[&rate=5.397568652219778E-4]:2.091399198519E-1,28[&rate=5.397568652219778E-4]:4.36537180126E-1)[&rate=5.397568652219778E-4]:6.399193432247E-1,(20[&rate=5.397568652219778E-4]:5.501025645379E-1,25[&rate=5.397568652219778E-4]:5.665409207023E-1)[&rate=5.397568652219778E-4]:4.715594382648E-1)[&rate=5.397568652219778E-4]:1.070039826768E-2)[&rate=5.397568652219778E-4]:1.695574395754E0,62[&rate=5.397568652219778E-4]:6.559853034496E-1)[&rate=5.397568652219778E-4]:1.510351673089E-2,14[&rate=5.397568652219778E-4]:2.699204697117E0)[&rate=5.397568652219778E-4]:2.777032576382E-2,((((37[&rate=5.397568652219778E-4]:3.782837066858E-1,31[&rate=5.397568652219778E-4]:3.782837066858E-1)[&rate=5.397568652219778E-4]:2.434768385288E-2,32[&rate=5.397568652219778E-4]:4.873308440908E-1)[&rate=5.397568652219778E-4]:2.418394452889E-1,(33[&rate=5.397568652219778E-4]:6.154693602827E-1,36[&rate=5.397568652219778E-4]:6.509884859655E-1)[&rate=5.397568652219778E-4]:8.911076516263E-2)[&rate=5.397568652219778E-4]:5.567434276251E-3,35[&rate=5.397568652219778E-4]:7.238087619072E-1)[&rate=5.397568652219778E-4]:4.608863540306E-2)[&rate=5.397568652219778E-4]:4.231521104644E-2)[&rate=5.397568652219778E-4]:3.42384059793E-2,(38[&rate=5.397568652219778E-4]:1.471062745611E0,((((9[&rate=5.397568652219778E-4]:3.847007095843E-1,13[&rate=5.397568652219778E-4]:4.230568739678E-1)[&rate=5.397568652219778E-4]:2.571497690494E-1,5[&rate=5.397568652219778E-4]:6.254121224694E-1)[&rate=5.397568652219778E-4]:3.597223564711E-1,(3[&rate=5.397568652219778E-4]:1.832726603636E-1,16[&rate=5.397568652219778E-4]:2.983411535142E-1)[&rate=5.397568652219778E-4]:7.498070240564E-1)[&rate=5.397568652219778E-4]:3.231398304064E-1,(((((((43[&rate=5.397568652219778E-4]:3.830424524176E-1,(50[&rate=5.397568652219778E-4]:2.837528123327E-1,45[&rate=5.397568652219778E-4]:3.632048671272E-1)[&rate=5.397568652219778E-4]:3.90156674821E-2)[&rate=5.397568652219778E-4]:6.350519954018E-2,44[&rate=5.397568652219778E-4]:4.438079259304E-1)[&rate=5.397568652219778E-4]:4.631903428239E-1,51[&rate=5.397568652219778E-4]:8.494640221789E-1)[&rate=5.397568652219778E-4]:4.104706645822E-2,(17[&rate=5.397568652219778E-4]:6.687424783752E-1,11[&rate=5.397568652219778E-4]:6.303863139915E-1)[&rate=5.397568652219778E-4]:3.423165554675E-1)[&rate=5.397568652219778E-4]:5.963760129142E-2,((63[&rate=5.397568652219778E-4]:1.9267819707E-1,58[&rate=5.397568652219778E-4]:1.899384710426E-1)[&rate=5.397568652219778E-4]:6.700340426811E-1,((((42[&rate=5.397568652219778E-4]:2.561911229124E-1,47[&rate=5.397568652219778E-4]:2.726294790768E-1)[&rate=5.397568652219778E-4]:1.22770831184E-1,54[&rate=5.397568652219778E-4]:5.707427760142E-1)[&rate=5.397568652219778E-4]:2.335620841626E-1,40[&rate=5.397568652219778E-4]:6.12524038259E-1)[&rate=5.397568652219778E-4]:2.502981271348E-1,52[&rate=5.397568652219778E-4]:8.025481927911E-1)[&rate=5.397568652219778E-4]:2.180788257629E-2)[&rate=5.397568652219778E-4]:1.257926145612E-1)[&rate=5.397568652219778E-4]:5.830374792007E-2,(((53[&rate=5.397568652219778E-4]:6.309023168146E-1,(12[&rate=5.397568652219778E-4]:5.226486486572E-1,15[&rate=5.397568652219778E-4]:5.610048130409E-1)[&rate=5.397568652219778E-4]:1.055139421298E-1)[&rate=5.397568652219778E-4]:2.638430552399E-2,((48[&rate=5.397568652219778E-4]:5.393699161885E-1,(49[&rate=5.397568652219778E-4]:4.905888756488E-1,8[&rate=5.397568652219778E-4]:4.823696975668E-1)[&rate=5.397568652219778E-4]:4.878104053965E-2)[&rate=5.397568652219778E-4]:8.906677988902E-2,(4[&rate=5.397568652219778E-4]:3.390645588292E-1,27[&rate=5.397568652219778E-4]:5.116672985552E-1)[&rate=5.397568652219778E-4]:2.318378906731E-1)[&rate=5.397568652219778E-4]:2.611020023354E-2)[&rate=5.397568652219778E-4]:2.332863901899E-1,(46[&rate=5.397568652219778E-4]:4.556137803747E-1,41[&rate=5.397568652219778E-4]:4.336959721556E-1)[&rate=5.397568652219778E-4]:4.267400540715E-1)[&rate=5.397568652219778E-4]:2.028109321696E-1)[&rate=5.397568652219778E-4]:1.388297086788E-1,((57[&rate=5.397568652219778E-4]:5.933347388937E-1,(59[&rate=5.397568652219778E-4]:5.235575107778E-1,(60[&rate=5.397568652219778E-4]:4.436588801793E-1,56[&rate=5.397568652219778E-4]:4.409191541517E-1)[&rate=5.397568652219778E-4]:8.537808265341E-2)[&rate=5.397568652219778E-4]:6.429777606102E-2)[&rate=5.397568652219778E-4]:8.085515413752E-1,(((21[&rate=5.397568652219778E-4]:4.734128661016E-1,(18[&rate=5.397568652219778E-4]:3.763057240351E-1,23[&rate=5.397568652219778E-4]:3.954838062268E-1)[&rate=5.397568652219778E-4]:8.888796398441E-2)[&rate=5.397568652219778E-4]:2.628699205587E-1,(55[&rate=5.397568652219778E-4]:5.63684353724E-1,10[&rate=5.397568652219778E-4]:5.828624359157E-1)[&rate=5.397568652219778E-4]:6.848884389531E-2)[&rate=5.397568652219778E-4]:4.674056999082E-1,((22[&rate=5.397568652219778E-4]:1.042954044286E0,((26[&rate=5.397568652219778E-4]:4.907286197171E-1,19[&rate=5.397568652219778E-4]:4.660710854707E-1)[&rate=5.397568652219778E-4]:4.271121899728E-1,1[&rate=5.397568652219778E-4]:1.31539439827E-1)[&rate=5.397568652219778E-4]:1.305926866504E-1)[&rate=5.397568652219778E-4]:1.489032238137E-1,39[&rate=5.397568652219778E-4]:3.021343248305E-2)[&rate=5.397568652219778E-4]:2.279012257875E-2)[&rate=5.397568652219778E-4]:1.023073827413E-1)[&rate=5.397568652219778E-4]:1.903868066591E-4)[&rate=5.397568652219778E-4]:1.03457916244E-1)[&rate=5.397568652219778E-4]:1.217582956812E0)[&rate=5.397568652219778E-4]:2.201371271722E-1);
tree STATE_11680000 [&joint=-18012.674005576835,lnP=-18012.674005576835] = [&R] (((38[&rate=5.427194359891866E-4]:1.142073180981E0,(((5[&rate=5.427194359891866E-4]:8.668717071581E-1,(9[&rate=5.427194359891866E-4]:3.964355047498E-1,13[&rate=5.427194359891866E-4]:4.347916691333E-1)[&rate=5.427194359891866E-4]:4.868745585727E-1)[&rate=5.427194359891866E-4]:1.680026176527E-1,(3[&rate=5.427194359891866E-4]:3.748029354034E-1,16[&rate=5.427194359891866E-4]:4.89871428554E-1)[&rate=5.427194359891866E-4]:6.08016594887E-1)[&rate=5.427194359891866E-4]:3.19463483709E-1,((39[&rate=5.427194359891866E-4]:1.306092092978E-1,((22[&rate=5.427194359891866E-4]:9.556872823967E-1,((26[&rate=5.427194359891866E-4]:7.648255124563E-1,19[&rate=5.427194359891866E-4]:7.401679782098E-1)[&rate=5.427194359891866E-4]:1.395672560794E-1,1[&rate=5.427194359891866E-4]:1.180913986728E-1)[&rate=5.427194359891866E-4]:5.677396591569E-2)[&rate=5.427194359891866E-4]:2.873850416833E-1,((21[&rate=5.427194359891866E-4]:5.81438308193E-1,(18[&rate=5.427194359891866E-4]:5.503495126338E-1,23[&rate=5.427194359891866E-4]:5.695275948256E-1)[&rate=5.427194359891866E-4]:2.28696174771E-2)[&rate=5.427194359891866E-4]:1.750266491622E-1,(55[&rate=5.427194359891866E-4]:4.446170856147E-1,10[&rate=5.427194359891866E-4]:4.637951678064E-1)[&rate=5.427194359891866E-4]:2.077382826995E-1)[&rate=5.427194359891866E-4]:4.756484626152E-1)[&rate=5.427194359891866E-4]:4.918072083418E-2)[&rate=5.427194359891866E-4]:1.169196781065E-1,(((((51[&rate=5.427194359891866E-4]:8.298199941284E-1,((43[&rate=5.427194359891866E-4]:4.358257936416E-1,44[&rate=5.427194359891866E-4]:4.330860676143E-1)[&rate=5.427194359891866E-4]:3.578168821012E-1,(50[&rate=5.427194359891866E-4]:6.859402555045E-1,45[&rate=5.427194359891866E-4]:7.65392310299E-1)[&rate=5.427194359891866E-4]:4.742844763557E-2)[&rate=5.427194359891866E-4]:9.645129098833E-2)[&rate=5.427194359891866E-4]:2.277541532246E-2,(17[&rate=5.427194359891866E-4]:5.928623817784E-1,11[&rate=5.427194359891866E-4]:5.545062173947E-1)[&rate=5.427194359891866E-4]:3.80280972878E-1)[&rate=5.427194359891866E-4]:6.138769856681E-2,((63[&rate=5.427194359891866E-4]:3.365572897635E-1,58[&rate=5.427194359891866E-4]:3.338175637361E-1)[&rate=5.427194359891866E-4]:5.200887393064E-1,(52[&rate=5.427194359891866E-4]:7.815306003342E-1,(42[&rate=5.427194359891866E-4]:4.697242947728E-1,(47[&rate=5.427194359891866E-4]:4.471668941093E-1,(54[&rate=5.427194359891866E-4]:5.152862950684E-1,40[&rate=5.427194359891866E-4]:3.235054731506E-1)[&rate=5.427194359891866E-4]:1.072230647943E-1)[&rate=5.427194359891866E-4]:3.899575682789E-2)[&rate=5.427194359891866E-4]:3.720802781641E-1)[&rate=5.427194359891866E-4]:3.675926435207E-2)[&rate=5.427194359891866E-4]:9.56932433314E-2)[&rate=5.427194359891866E-4]:1.282004234687E-1,(((8[&rate=5.427194359891866E-4]:6.577332098429E-1,((49[&rate=5.427194359891866E-4]:4.098825168939E-1,(4[&rate=5.427194359891866E-4]:2.379357714618E-2,27[&rate=5.427194359891866E-4]:1.963963168722E-1)[&rate=5.427194359891866E-4]:3.285546931726E-1)[&rate=5.427194359891866E-4]:1.466139094857E-1,48[&rate=5.427194359891866E-4]:5.564964263796E-1)[&rate=5.427194359891866E-4]:1.094559615454E-1)[&rate=5.427194359891866E-4]:6.229479417435E-2,53[&rate=5.427194359891866E-4]:7.309869081269E-1)[&rate=5.427194359891866E-4]:1.366674722014E-1,((12[&rate=5.427194359891866E-4]:3.510180515814E-1,15[&rate=5.427194359891866E-4]:3.893742159651E-1)[&rate=5.427194359891866E-4]:5.05561661878E-1,(46[&rate=5.427194359891866E-4]:6.034341646964E-1,41[&rate=5.427194359891866E-4]:5.815163564773E-1)[&rate=5.427194359891866E-4]:2.476660967083E-1)[&rate=5.427194359891866E-4]:8.334940841408E-3)[&rate=5.427194359891866E-4]:2.594606580074E-1)[&rate=5.427194359891866E-4]:1.281055366441E-1,(57[&rate=5.427194359891866E-4]:7.438554623095E-1,(60[&rate=5.427194359891866E-4]:5.779184615296E-1,(56[&rate=5.427194359891866E-4]:5.098492888549E-1,59[&rate=5.427194359891866E-4]:5.071095628275E-1)[&rate=5.427194359891866E-4]:6.532944664718E-2)[&rate=5.427194359891866E-4]:1.659370007798E-1)[&rate=5.427194359891866E-4]:6.812281263691E-1)[&rate=5.427194359891866E-4]:6.902064119145E-2)[&rate=5.427194359891866E-4]:5.749385262248E-2)[&rate=5.427194359891866E-4]:8.425298930096E-1)[&rate=5.427194359891866E-4]:4.718458917342E-1,(61[&rate=5.427194359891866E-4]:6.066796053353E-1,62[&rate=5.427194359891866E-4]:5.438380752807E-1)[&rate=5.427194359891866E-4]:1.542938876215E-1)[&rate=5.427194359891866E-4]:3.478142386745E-2,((30[&rate=5.427194359891866E-4]:5.386620244291E-1,(34[&rate=5.427194359891866E-4]:3.774790664115E-1,29[&rate=5.427194359891866E-4]:4.485173177777E-1)[&rate=5.427194359891866E-4]:9.014470665138E-2)[&rate=5.427194359891866E-4]:1.36512730089E-1,(((2[&rate=5.427194359891866E-4]:1.130166458958E0,((28[&rate=5.427194359891866E-4]:8.98391807857E-1,(24[&rate=5.427194359891866E-4]:7.704963297659E-1,(6[&rate=5.427194359891866E-4]:3.431217561498E-1,7[&rate=5.427194359891866E-4]:3.431217561498E-1)[&rate=5.427194359891866E-4]:3.205252585476E-1)[&rate=5.427194359891866E-4]:8.405986165275E-2)[&rate=5.427194359891866E-4]:1.007419756923E-1,(20[&rate=5.427194359891866E-4]:4.338359403211E-1,25[&rate=5.427194359891866E-4]:4.502742964854E-1)[&rate=5.427194359891866E-4]:5.105033226803E-1)[&rate=5.427194359891866E-4]:3.58429935683E-1)[&rate=5.427194359891866E-4]:1.41653796068E0,14[&rate=5.427194359891866E-4]:2.675471542926E0)[&rate=5.427194359891866E-4]:7.887505724016E-2,(((33[&rate=5.427194359891866E-4]:2.839423491089E-1,36[&rate=5.427194359891866E-4]:3.194614747917E-1)[&rate=5.427194359891866E-4]:4.242508120737E-1,((37[&rate=5.427194359891866E-4]:3.644299803132E-1,31[&rate=5.427194359891866E-4]:3.644299803132E-1)[&rate=5.427194359891866E-4]:1.688786838931E-1,32[&rate=5.427194359891866E-4]:6.180081177584E-1)[&rate=5.427194359891866E-4]:1.147752073585E-1)[&rate=5.427194359891866E-4]:2.381707564352E-2,35[&rate=5.427194359891866E-4]:7.456714390117E-1)[&rate=5.427194359891866E-4]:5.15975355834E-2)[&rate=5.427194359891866E-4]:6.321080469229E-3)[&rate=5.427194359891866E-4]:3.615830712733E-4);
tree STATE_11682000 [&joint=-18018.968173645673,lnP=-18018.968173645673] = [&R] (((34[&rate=5.539510190492434E-4]:4.374630976424E-1,29[&rate=5.539510190492434E-4]:5.085013490085E-1)[&rate=5.539510190492434E-4]:1.196955575709E-1,((14[&rate=5.539510190492434E-4]:2.680285942942E0,(62[&rate=5.539510190492434E-4]:6.036600030762E-1,61[&rate=5.539510190492434E-4]:6.665015331307E-1)[&rate=5.539510190492434E-4]:4.851006292923E-2)[&rate=5.539510190492434E-4]:1.097291741147E-2,(30[&rate=5.539510190492434E-4]:5.123459228057E-1,(2[&rate=5.539510190492434E-4]:1.120502123229E0,((20[&rate=5.539510190492434E-4]:3.057747536606E-1,25[&rate=5.539510190492434E-4]:3.22213109825E-1)[&rate=5.539510190492434E-4]:8.41002610015E-1,(28[&rate=5.539510190492434E-4]:9.610204395477E-1,(24[&rate=5.539510190492434E-4]:8.252945748669E-1,(6[&rate=5.539510190492434E-4]:1.641760982892E-1,7[&rate=5.539510190492434E-4]:1.641760982892E-1)[&rate=5.539510190492434E-4]:5.542691615091E-1)[&rate=5.539510190492434E-4]:9.189024824247E-2)[&rate=5.539510190492434E-4]:2.405514446759E-1)[&rate=5.539510190492434E-4]:1.463274992797E-1)[&rate=5.539510190492434E-4]:1.348569602406E0)[&rate=5.539510190492434E-4]:9.342001143087E-2)[&rate=5.539510190492434E-4]:2.24309723429E-2)[&rate=5.539510190492434E-4]:9.755601502108E-2,((((37[&rate=5.539510190492434E-4]:4.744589766059E-1,31[&rate=5.539510190492434E-4]:4.744589766059E-1)[&rate=5.539510190492434E-4]:6.064075923967E-2,32[&rate=5.539510190492434E-4]:6.197991893977E-1)[&rate=5.539510190492434E-4]:4.987697211376E-2,35[&rate=5.539510190492434E-4]:6.587471997627E-1)[&rate=5.539510190492434E-4]:1.076669332865E-1,((33[&rate=5.539510190492434E-4]:6.445845550289E-1,36[&rate=5.539510190492434E-4]:6.801036807117E-1)[&rate=5.539510190492434E-4]:9.660994871353E-2,(38[&rate=5.539510190492434E-4]:1.068917488375E0,(((5[&rate=5.539510190492434E-4]:7.517476213882E-1,(9[&rate=5.539510190492434E-4]:3.246299777353E-1,13[&rate=5.539510190492434E-4]:3.629861421187E-1)[&rate=5.539510190492434E-4]:4.435559998173E-1)[&rate=5.539510190492434E-4]:3.528755891411E-2,(3[&rate=5.539510190492434E-4]:4.345129570783E-1,16[&rate=5.539510190492434E-4]:5.495814502289E-1)[&rate=5.539510190492434E-4]:3.004674287035E-1)[&rate=5.539510190492434E-4]:5.783087560807E-1,(((22[&rate=5.539510190492434E-4]:1.013345230502E0,((26[&rate=5.539510190492434E-4]:6.679358203867E-1,19[&rate=5.539510190492434E-4]:6.432782861403E-1)[&rate=5.539510190492434E-4]:3.161309633377E-1,1[&rate=5.539510190492434E-4]:1.977654138615E-1)[&rate=5.539510190492434E-4]:3.475789883192E-2)[&rate=5.539510190492434E-4]:3.518036301867E-1,(((21[&rate=5.539510190492434E-4]:6.352375005822E-1,(18[&rate=5.539510190492434E-4]:3.862860251249E-1,23[&rate=5.539510190492434E-4]:4.054641073166E-1)[&rate=5.539510190492434E-4]:2.407322973753E-1)[&rate=5.539510190492434E-4]:1.668589367598E-1,(55[&rate=5.539510190492434E-4]:5.629885395111E-1,10[&rate=5.539510190492434E-4]:5.821666217029E-1)[&rate=5.539510190492434E-4]:1.349983087899E-1)[&rate=5.539510190492434E-4]:3.850712721514E-1,39[&rate=5.539510190492434E-4]:3.648277798669E-2)[&rate=5.539510190492434E-4]:1.670222470853E-1)[&rate=5.539510190492434E-4]:2.212171308112E-2,(((((51[&rate=5.539510190492434E-4]:5.778042161644E-1,(17[&rate=5.539510190492434E-4]:6.032379794778E-1,11[&rate=5.539510190492434E-4]:5.648818150941E-1)[&rate=5.539510190492434E-4]:9.511418189217E-2)[&rate=5.539510190492434E-4]:1.25720840087E-1,((43[&rate=5.539510190492434E-4]:2.262019642845E-1,44[&rate=5.539510190492434E-4]:2.234622382571E-1)[&rate=5.539510190492434E-4]:1.818021220648E-1,(50[&rate=5.539510190492434E-4]:1.284308452072E-1,45[&rate=5.539510190492434E-4]:2.078829000017E-1)[&rate=5.539510190492434E-4]:2.192992685393E-1)[&rate=5.539510190492434E-4]:3.557949425048E-1)[&rate=5.539510190492434E-4]:2.100591897919E-1,((63[&rate=5.539510190492434E-4]:4.708068138381E-1,58[&rate=5.539510190492434E-4]:4.680670878107E-1)[&rate=5.539510190492434E-4]:4.190910336161E-1,((54[&rate=5.539510190492434E-4]:6.842821677507E-1,((40[&rate=5.539510190492434E-4]:4.171715490873E-1,47[&rate=5.539510190492434E-4]:4.336099052516E-1)[&rate=5.539510190492434E-4]:6.937802902782E-2,42[&rate=5.539510190492434E-4]:4.865495781151E-1)[&rate=5.539510190492434E-4]:5.951767717847E-3)[&rate=5.539510190492434E-4]:4.022686882617E-1,52[&rate=5.539510190492434E-4]:8.344960614918E-1)[&rate=5.539510190492434E-4]:1.704562157866E-2)[&rate=5.539510190492434E-4]:6.204256297279E-2)[&rate=5.539510190492434E-4]:5.389674812059E-2,(((46[&rate=5.539510190492434E-4]:7.952658097508E-1,41[&rate=5.539510190492434E-4]:7.733480015318E-1)[&rate=5.539510190492434E-4]:7.10818195173E-2,(12[&rate=5.539510190492434E-4]:5.814592822608E-1,15[&rate=5.539510190492434E-4]:6.198154466445E-1)[&rate=5.539510190492434E-4]:2.90367799062E-1)[&rate=5.539510190492434E-4]:1.449487753105E-2,((((8[&rate=5.539510190492434E-4]:5.377761041887E-1,53[&rate=5.539510190492434E-4]:5.487350082983E-1)[&rate=5.539510190492434E-4]:2.383418984815E-1,(4[&rate=5.539510190492434E-4]:1.797540279096E-1,27[&rate=5.539510190492434E-4]:3.523567676356E-1)[&rate=5.539510190492434E-4]:5.470489062674E-1)[&rate=5.539510190492434E-4]:4.884049460369E-3,48[&rate=5.539510190492434E-4]:7.892212302126E-1)[&rate=5.539510190492434E-4]:5.299610117029E-2,49[&rate=5.539510190492434E-4]:8.422173313828E-1)[&rate=5.539510190492434E-4]:4.410462747108E-2)[&rate=5.539510190492434E-4]:1.633508161318E-1)[&rate=5.539510190492434E-4]:9.857907073793E-2,(57[&rate=5.539510190492434E-4]:7.763884354021E-1,((59[&rate=5.539510190492434E-4]:3.905983303536E-1,60[&rate=5.539510190492434E-4]:3.960777824086E-1)[&rate=5.539510190492434E-4]:3.568661837405E-1,56[&rate=5.539510190492434E-4]:7.502042401215E-1)[&rate=5.539510190492434E-4]:2.344446925304E-2)[&rate=5.539510190492434E-4]:5.444661500478E-1)[&rate=5.539510190492434E-4]:1.51347495169E-1)[&rate=5.539510190492434E-4]:9.040212973675E-2)[&rate=5.539510190492434E-4]:7.583680725405E-1)[&rate=5.539510190492434E-4]:5.306870760001E-1)[&rate=5.539510190492434E-4]:1.155842712119E-2)[&rate=5.539510190492434E-4]:8.775408909758E-2);
tree STATE_11684000 [&joint=-18010.776761559737,lnP=-18010.776761559737] = [&R] (((35[&rate=6.093074980650394E-4]:7.673949108324E-1,(33[&rate=6.093074980650394E-4]:5.536825276276E-1,36[&rate=6.093074980650394E-4]:5.892016533105E-1)[&rate=6.093074980650394E-4]:2.000511810192E-1)[&rate=6.093074980650394E-4]:2.605857918368E-2,((37[&rate=6.093074980650394E-4]:2.910733713608E-1,31[&rate=6.093074980650394E-4]:2.910733713608E-1)[&rate=6.093074980650394E-4]:2.556539213912E-1,32[&rate=6.093074980650394E-4]:6.314267463041E-1)[&rate=6.093074980650394E-4]:1.729557054608E-1)[&rate=6.093074980650394E-4]:4.30147090103E-2,(((((38[&rate=6.093074980650394E-4]:6.883273302551E-1,(((5[&rate=6.093074980650394E-4]:7.349384188075E-1,(3[&rate=6.093074980650394E-4]:5.311586545795E-1,16[&rate=6.093074980650394E-4]:6.462271477302E-1)[&rate=6.093074980650394E-4]:1.517249697075E-1)[&rate=6.093074980650394E-4]:2.140086713893E-1,(9[&rate=6.093074980650394E-4]:6.801138221908E-1,13[&rate=6.093074980650394E-4]:7.184699865742E-1)[&rate=6.093074980650394E-4]:2.852716241704E-1)[&rate=6.093074980650394E-4]:3.94223837105E-1,((((22[&rate=6.093074980650394E-4]:1.174905687939E0,((26[&rate=6.093074980650394E-4]:8.235921106716E-1,19[&rate=6.093074980650394E-4]:7.989345764251E-1)[&rate=6.093074980650394E-4]:2.077785104113E-1,1[&rate=6.093074980650394E-4]:2.450692512199E-1)[&rate=6.093074980650394E-4]:1.490145189112E-1)[&rate=6.093074980650394E-4]:9.973593660157E-2,(39[&rate=6.093074980650394E-4]:2.212796465075E-3,((21[&rate=6.093074980650394E-4]:7.62192373867E-1,(18[&rate=6.093074980650394E-4]:2.614931031693E-1,23[&rate=6.093074980650394E-4]:2.80671185361E-1)[&rate=6.093074980650394E-4]:4.924800926157E-1)[&rate=6.093074980650394E-4]:8.462589405686E-2,(55[&rate=6.093074980650394E-4]:5.281773135292E-1,10[&rate=6.093074980650394E-4]:5.473553957209E-1)[&rate=6.093074980650394E-4]:2.145313653537E-1)[&rate=6.093074980650394E-4]:3.060794600479E-1)[&rate=6.093074980650394E-4]:1.107849924595E-1)[&rate=6.093074980650394E-4]:9.247279798445E-2,(((((17[&rate=6.093074980650394E-4]:2.730259065531E-1,11[&rate=6.093074980650394E-4]:2.346697421694E-1)[&rate=6.093074980650394E-4]:5.451398325007E-1,((45[&rate=6.093074980650394E-4]:2.717383272388E-1,(50[&rate=6.093074980650394E-4]:1.649771084552E-1,43[&rate=6.093074980650394E-4]:2.25251081058E-1)[&rate=6.093074980650394E-4]:2.730916398911E-2)[&rate=6.093074980650394E-4]:1.354748783907E-1,44[&rate=6.093074980650394E-4]:3.852953974105E-1)[&rate=6.093074980650394E-4]:3.698566430132E-1)[&rate=6.093074980650394E-4]:3.821639493778E-2,51[&rate=6.093074980650394E-4]:7.35834188786E-1)[&rate=6.093074980650394E-4]:5.707894963146E-2,((63[&rate=6.093074980650394E-4]:2.544704465755E-1,58[&rate=6.093074980650394E-4]:2.517307205482E-1)[&rate=6.093074980650394E-4]:4.677068689662E-1,(((54[&rate=6.093074980650394E-4]:8.267937375315E-1,40[&rate=6.093074980650394E-4]:6.350129156138E-1)[&rate=6.093074980650394E-4]:2.798183443835E-2,(42[&rate=6.093074980650394E-4]:1.93894693649E-1,47[&rate=6.093074980650394E-4]:2.103330498134E-1)[&rate=6.093074980650394E-4]:4.691000564031E-1)[&rate=6.093074980650394E-4]:1.690005922158E-2,52[&rate=6.093074980650394E-4]:6.19620836671E-1)[&rate=6.093074980650394E-4]:6.420031448709E-2)[&rate=6.093074980650394E-4]:1.090919872594E-1)[&rate=6.093074980650394E-4]:1.603515911222E-1,((49[&rate=6.093074980650394E-4]:7.120027881419E-1,53[&rate=6.093074980650394E-4]:7.147425141695E-1)[&rate=6.093074980650394E-4]:1.90902073581E-1,((46[&rate=6.093074980650394E-4]:6.725614895151E-1,41[&rate=6.093074980650394E-4]:6.50643681296E-1)[&rate=6.093074980650394E-4]:2.027279919903E-1,((12[&rate=6.093074980650394E-4]:6.327215135895E-1,15[&rate=6.093074980650394E-4]:6.710776779731E-1)[&rate=6.093074980650394E-4]:1.963955885759E-1,((8[&rate=6.093074980650394E-4]:6.886870550642E-1,(4[&rate=6.093074980650394E-4]:2.966006113966E-1,27[&rate=6.093074980650394E-4]:4.692033511226E-1)[&rate=6.093074980650394E-4]:3.427713751744E-1)[&rate=6.093074980650394E-4]:1.096325770878E-1,48[&rate=6.093074980650394E-4]:8.065388102341E-1)[&rate=6.093074980650394E-4]:2.25782919313E-2)[&rate=6.093074980650394E-4]:5.165183139472E-2)[&rate=6.093074980650394E-4]:2.213592816283E-2)[&rate=6.093074980650394E-4]:1.325516486386E-1)[&rate=6.093074980650394E-4]:2.43986679287E-1)[&rate=6.093074980650394E-4]:2.13456778234E-2,(57[&rate=6.093074980650394E-4]:5.652666190369E-1,(59[&rate=6.093074980650394E-4]:3.937233811284E-1,(60[&rate=6.093074980650394E-4]:3.628846437668E-1,56[&rate=6.093074980650394E-4]:3.601449177392E-1)[&rate=6.093074980650394E-4]:3.631818941649E-2)[&rate=6.093074980650394E-4]:1.660637858536E-1)[&rate=6.093074980650394E-4]:9.081249881613E-1)[&rate=6.093074980650394E-4]:6.703959407623E-2)[&rate=6.093074980650394E-4]:3.999509235013E-1)[&rate=6.093074980650394E-4]:8.170838005422E-1,14[&rate=6.093074980650394E-4]:2.617739897921E0)[&rate=6.093074980650394E-4]:9.888934972412E-2,((29[&rate=6.093074980650394E-4]:5.312111959016E-1,(30[&rate=6.093074980650394E-4]:5.288795237626E-1,34[&rate=6.093074980650394E-4]:4.578412723964E-1)[&rate=6.093074980650394E-4]:2.33167213898E-3)[&rate=6.093074980650394E-4]:2.366794354649E-2,61[&rate=6.093074980650394E-4]:6.75097718683E-1)[&rate=6.093074980650394E-4]:7.625718207953E-2)[&rate=6.093074980650394E-4]:1.355423591116E-2,62[&rate=6.093074980650394E-4]:7.020676066191E-1)[&rate=6.093074980650394E-4]:5.757674133589E-2,((24[&rate=6.093074980650394E-4]:7.803032733119E-1,(6[&rate=6.093074980650394E-4]:1.886910548753E-1,7[&rate=6.093074980650394E-4]:1.886910548753E-1)[&rate=6.093074980650394E-4]:4.847629033681E-1)[&rate=6.093074980650394E-4]:8.604009394581E-2,((2[&rate=6.093074980650394E-4]:5.391881834625E-1,(20[&rate=6.093074980650394E-4]:4.838166627086E-1,25[&rate=6.093074980650394E-4]:5.00255018873E-1)[&rate=6.093074980650394E-4]:2.279742604799E-1)[&rate=6.093074980650394E-4]:4.589257130743E-2,28[&rate=6.093074980650394E-4]:8.12478015044E-1)[&rate=6.093074980650394E-4]:9.770096865216E-2)[&rate=6.093074980650394E-4]:1.976211378182E0)[&rate=6.093074980650394E-4]:5.785599705443E-3);
tree STATE_11686000 [&joint=-18001.20188829286,lnP=-18001.20188829286] = [&R] (14[&rate=5.769952213702679E-4]:2.839148566672E0,((((35[&rate=5.769952213702679E-4]:7.305512178466E-1,(33[&rate=5.769952213702679E-4]:6.14951987821E-1,36[&rate=5.769952213702679E-4]:6.504711135039E-1)[&rate=5.769952213702679E-4]:1.0193802784E-1)[&rate=5.769952213702679E-4]:1.86819445787E-2,((37[&rate=5.769952213702679E-4]:3.555999981922E-1,31[&rate=5.769952213702679E-4]:3.555999981922E-1)[&rate=5.769952213702679E-4]:1.401580373301E-1,32[&rate=5.769952213702679E-4]:5.804574890744E-1)[&rate=5.769952213702679E-4]:1.797046350997E-1)[&rate=5.769952213702679E-4]:8.857321676697E-2,((30[&rate=5.769952213702679E-4]:6.034808943555E-1,61[&rate=5.769952213702679E-4]:7.236994735904E-1)[&rate=5.769952213702679E-4]:2.713008294947E-2,((34[&rate=5.769952213702679E-4]:5.22767030949E-1,(62[&rate=5.769952213702679E-4]:6.121249112702E-1,29[&rate=5.769952213702679E-4]:5.547478620898E-1)[&rate=5.769952213702679E-4]:3.905742022538E-2)[&rate=5.769952213702679E-4]:1.259705009035E-2,(38[&rate=5.769952213702679E-4]:6.324734165605E-1,(((9[&rate=5.769952213702679E-4]:3.257411533562E-1,13[&rate=5.769952213702679E-4]:3.640973177397E-1)[&rate=5.769952213702679E-4]:3.865861305337E-1,((3[&rate=5.769952213702679E-4]:3.07737038109E-1,16[&rate=5.769952213702679E-4]:4.228055312596E-1)[&rate=5.769952213702679E-4]:3.054611237271E-1,5[&rate=5.769952213702679E-4]:6.652529563566E-1)[&rate=5.769952213702679E-4]:3.063597136895E-2)[&rate=5.769952213702679E-4]:6.860821139106E-1,((((((21[&rate=5.769952213702679E-4]:8.308373352886E-1,(18[&rate=5.769952213702679E-4]:5.327319678759E-1,23[&rate=5.769952213702679E-4]:5.519100500676E-1)[&rate=5.769952213702679E-4]:2.898861893307E-1)[&rate=5.769952213702679E-4]:1.554185479785E-2,(55[&rate=5.769952213702679E-4]:6.32452688927E-1,10[&rate=5.769952213702679E-4]:6.516307711187E-1)[&rate=5.769952213702679E-4]:1.098169121185E-1)[&rate=5.769952213702679E-4]:3.34545328308E-1,39[&rate=5.769952213702679E-4]:3.02395868878E-2)[&rate=5.769952213702679E-4]:1.791543652849E-1,(22[&rate=5.769952213702679E-4]:8.722441498137E-1,((26[&rate=5.769952213702679E-4]:4.720874402433E-1,19[&rate=5.769952213702679E-4]:4.474299059969E-1)[&rate=5.769952213702679E-4]:3.475993135552E-1,1[&rate=5.769952213702679E-4]:3.338538393564E-2)[&rate=5.769952213702679E-4]:5.803684806985E-2)[&rate=5.769952213702679E-4]:4.987936379754E-1)[&rate=5.769952213702679E-4]:6.861600525686E-3,(((((17[&rate=5.769952213702679E-4]:3.054713090943E-1,11[&rate=5.769952213702679E-4]:2.671151447106E-1)[&rate=5.769952213702679E-4]:5.051077582255E-1,51[&rate=5.769952213702679E-4]:6.900311221142E-1)[&rate=5.769952213702679E-4]:7.938972887422E-2,((50[&rate=5.769952213702679E-4]:2.673476158726E-1,(45[&rate=5.769952213702679E-4]:3.438112218117E-1,43[&rate=5.769952213702679E-4]:3.246331396199E-1)[&rate=5.769952213702679E-4]:2.988448855461E-3)[&rate=5.769952213702679E-4]:2.719195047908E-1,44[&rate=5.769952213702679E-4]:5.968013672388E-1)[&rate=5.769952213702679E-4]:2.30153730325E-1)[&rate=5.769952213702679E-4]:5.769536899177E-2,(52[&rate=5.769952213702679E-4]:6.282325332426E-1,((63[&rate=5.769952213702679E-4]:2.872780508946E-1,58[&rate=5.769952213702679E-4]:2.845383248672E-1)[&rate=5.769952213702679E-4]:3.602812973205E-1,(54[&rate=5.769952213702679E-4]:4.662347015993E-1,(42[&rate=5.769952213702679E-4]:2.465413130087E-1,(47[&rate=5.769952213702679E-4]:1.793730428154E-1,40[&rate=5.769952213702679E-4]:1.62934686651E-1)[&rate=5.769952213702679E-4]:8.360662635764E-2)[&rate=5.769952213702679E-4]:2.791256667288E-2)[&rate=5.769952213702679E-4]:3.950232767526E-1)[&rate=5.769952213702679E-4]:1.902934941117E-2)[&rate=5.769952213702679E-4]:1.988836867377E-1)[&rate=5.769952213702679E-4]:1.362875014286E-1,((46[&rate=5.769952213702679E-4]:7.814782779761E-1,41[&rate=5.769952213702679E-4]:7.59560469757E-1)[&rate=5.769952213702679E-4]:1.107536917726E-1,((49[&rate=5.769952213702679E-4]:7.101747046435E-1,(4[&rate=5.769952213702679E-4]:3.452934851019E-1,27[&rate=5.769952213702679E-4]:5.178962248279E-1)[&rate=5.769952213702679E-4]:3.073469729664E-1)[&rate=5.769952213702679E-4]:1.567446583608E-1,(((12[&rate=5.769952213702679E-4]:3.00538425627E-1,15[&rate=5.769952213702679E-4]:3.388945900107E-1)[&rate=5.769952213702679E-4]:4.111076025151E-1,8[&rate=5.769952213702679E-4]:7.0342685006E-1)[&rate=5.769952213702679E-4]:6.012140484674E-2,(48[&rate=5.769952213702679E-4]:2.8830952649E-1,53[&rate=5.769952213702679E-4]:2.910492525176E-1)[&rate=5.769952213702679E-4]:4.834579064989E-1)[&rate=5.769952213702679E-4]:9.515193001546E-2)[&rate=5.769952213702679E-4]:3.079205879902E-2)[&rate=5.769952213702679E-4]:1.478840804273E-1)[&rate=5.769952213702679E-4]:2.446326532073E-1)[&rate=5.769952213702679E-4]:4.681562756555E-2,(57[&rate=5.769952213702679E-4]:7.031968579382E-1,(59[&rate=5.769952213702679E-4]:4.750994687045E-1,(60[&rate=5.769952213702679E-4]:4.318542084388E-1,56[&rate=5.769952213702679E-4]:4.291144824112E-1)[&rate=5.769952213702679E-4]:4.872471232067E-2)[&rate=5.769952213702679E-4]:2.226179371788E-1)[&rate=5.769952213702679E-4]:8.064496647915E-1)[&rate=5.769952213702679E-4]:6.958479287908E-2)[&rate=5.769952213702679E-4]:3.052968954724E-1)[&rate=5.769952213702679E-4]:9.470930748388E-1)[&rate=5.769952213702679E-4]:2.420864489943E-2)[&rate=5.769952213702679E-4]:7.878010134101E-2)[&rate=5.769952213702679E-4]:3.740483855342E-2,(2[&rate=5.769952213702679E-4]:7.73295980115E-1,((24[&rate=5.769952213702679E-4]:7.825734598972E-1,(6[&rate=5.769952213702679E-4]:2.736102801201E-1,7[&rate=5.769952213702679E-4]:2.736102801201E-1)[&rate=5.769952213702679E-4]:4.021138647086E-1)[&rate=5.769952213702679E-4]:5.563800288325E-2,((20[&rate=5.769952213702679E-4]:4.293477925997E-1,25[&rate=5.769952213702679E-4]:4.457861487641E-1)[&rate=5.769952213702679E-4]:3.581633403675E-1,28[&rate=5.769952213702679E-4]:8.423056535152E-1)[&rate=5.769952213702679E-4]:3.97414257036E-2)[&rate=5.769952213702679E-4]:1.186461611702E-1)[&rate=5.769952213702679E-4]:1.930225739914E0)[&rate=5.769952213702679E-4]:6.85972335578E-3);
tree STATE_11688000 [&joint=-18030.678935848206,lnP=-18030.678935848206] = [&R] (((((2[&rate=5.606776167798456E-4]:7.439609877358E-1,((20[&rate=5.606776167798456E-4]:3.370313445023E-1,25[&rate=5.606776167798456E-4]:3.534697006667E-1)[&rate=5.606776167798456E-4]:4.668978830866E-1,(28[&rate=5.606776167798456E-4]:8.558645796061E-1,(24[&rate=5.606776167798456E-4]:6.858910851458E-1,(6[&rate=5.606776167798456E-4]:1.241805915586E-1,7[&rate=5.606776167798456E-4]:1.241805915586E-1)[&rate=5.606776167798456E-4]:4.548611785186E-1)[&rate=5.606776167798456E-4]:1.261378780218E-1)[&rate=5.606776167798456E-4]:2.859168530971E-3)[&rate=5.606776167798456E-4]:1.126344998728E-1)[&rate=5.606776167798456E-4]:1.607685361469E0,14[&rate=5.606776167798456E-4]:2.480413472493E0)[&rate=5.606776167798456E-4]:2.559954192553E-1,(((33[&rate=5.606776167798456E-4]:5.217824166652E-1,36[&rate=5.606776167798456E-4]:5.573015423481E-1)[&rate=5.606776167798456E-4]:1.029060652645E-1,((37[&rate=5.606776167798456E-4]:1.322329566831E-1,31[&rate=5.606776167798456E-4]:1.322329566831E-1)[&rate=5.606776167798456E-4]:7.440792484796E-2,32[&rate=5.606776167798456E-4]:2.913403350831E-1)[&rate=5.606776167798456E-4]:3.579383107809E-1)[&rate=5.606776167798456E-4]:1.364391265427E-3,35[&rate=5.606776167798456E-4]:6.397140753807E-1)[&rate=5.606776167798456E-4]:1.396171907967E-1)[&rate=5.606776167798456E-4]:9.112520989199E-3,(((38[&rate=5.606776167798456E-4]:1.089325621682E0,((((((17[&rate=5.606776167798456E-4]:3.975554337317E-1,11[&rate=5.606776167798456E-4]:3.59199269348E-1)[&rate=5.606776167798456E-4]:3.855197715359E-1,((((50[&rate=5.606776167798456E-4]:2.233869673296E-1,43[&rate=5.606776167798456E-4]:2.836609399323E-1)[&rate=5.606776167798456E-4]:9.944517499858E-2,45[&rate=5.606776167798456E-4]:4.022841971227E-1)[&rate=5.606776167798456E-4]:2.064464570514E-1,44[&rate=5.606776167798456E-4]:5.86812845955E-1)[&rate=5.606776167798456E-4]:1.254729798607E-1,51[&rate=5.606776167798456E-4]:6.547515792402E-1)[&rate=5.606776167798456E-4]:7.77568082181E-3)[&rate=5.606776167798456E-4]:4.032999831789E-1,(52[&rate=5.606776167798456E-4]:7.99441854956E-1,((63[&rate=5.606776167798456E-4]:3.977967199953E-1,58[&rate=5.606776167798456E-4]:3.95056993968E-1)[&rate=5.606776167798456E-4]:3.249443064683E-1,(((54[&rate=5.606776167798456E-4]:3.210845328649E-1,47[&rate=5.606776167798456E-4]:1.457420671116E-1)[&rate=5.606776167798456E-4]:1.108756571796E-2,40[&rate=5.606776167798456E-4]:1.403912766651E-1)[&rate=5.606776167798456E-4]:1.225463758973E-1,42[&rate=5.606776167798456E-4]:2.629376525625E-1)[&rate=5.606776167798456E-4]:4.817211821202E-1)[&rate=5.606776167798456E-4]:1.150569928761E-1)[&rate=5.606776167798456E-4]:2.66385388285E-1)[&rate=5.606776167798456E-4]:4.896500179905E-2,((46[&rate=5.606776167798456E-4]:7.001357892413E-1,41[&rate=5.606776167798456E-4]:6.782179810222E-1)[&rate=5.606776167798456E-4]:9.76606827832E-2,(((4[&rate=5.606776167798456E-4]:2.520803715364E-1,27[&rate=5.606776167798456E-4]:4.246831112625E-1)[&rate=5.606776167798456E-4]:4.051138315839E-1,(12[&rate=5.606776167798456E-4]:2.56109849731E-1,15[&rate=5.606776167798456E-4]:2.944660141147E-1)[&rate=5.606776167798456E-4]:4.586185999646E-1)[&rate=5.606776167798456E-4]:1.274815895747E-2,(((48[&rate=5.606776167798456E-4]:2.719815220863E-1,53[&rate=5.606776167798456E-4]:2.747212481138E-1)[&rate=5.606776167798456E-4]:4.125250910694E-1,49[&rate=5.606776167798456E-4]:6.845066131556E-1)[&rate=5.606776167798456E-4]:3.622109433949E-2,8[&rate=5.606776167798456E-4]:7.125085294131E-1)[&rate=5.606776167798456E-4]:6.748901157895E-3)[&rate=5.606776167798456E-4]:7.579931542619E-2)[&rate=5.606776167798456E-4]:3.937081017827E-1)[&rate=5.606776167798456E-4]:4.567868695205E-2,(((21[&rate=5.606776167798456E-4]:7.659005526394E-1,(18[&rate=5.606776167798456E-4]:3.689298719089E-1,23[&rate=5.606776167798456E-4]:3.881079541007E-1)[&rate=5.606776167798456E-4]:3.887515026484E-1)[&rate=5.606776167798456E-4]:1.471514978331E-1,(55[&rate=5.606776167798456E-4]:3.095896744598E-1,10[&rate=5.606776167798456E-4]:3.287677566515E-1)[&rate=5.606776167798456E-4]:4.993527869718E-1)[&rate=5.606776167798456E-4]:3.015271034959E-1,(39[&rate=5.606776167798456E-4]:6.574293973209E-3,(22[&rate=5.606776167798456E-4]:8.883618135062E-1,((26[&rate=5.606776167798456E-4]:8.08589273842E-1,19[&rate=5.606776167798456E-4]:7.839317395955E-1)[&rate=5.606776167798456E-4]:7.29788074718E-2,1[&rate=5.606776167798456E-4]:9.526671145083E-2)[&rate=5.606776167798456E-4]:1.227318424711E-2)[&rate=5.606776167798456E-4]:2.798563160834E-1)[&rate=5.606776167798456E-4]:5.731992848848E-2)[&rate=5.606776167798456E-4]:1.047958876127E-1)[&rate=5.606776167798456E-4]:8.579973057695E-2,((3[&rate=5.606776167798456E-4]:6.144348153964E-1,(16[&rate=5.606776167798456E-4]:7.218154971933E-1,((9[&rate=5.606776167798456E-4]:2.954044254123E-1,13[&rate=5.606776167798456E-4]:3.337605897958E-1)[&rate=5.606776167798456E-4]:7.606583284222E-2,5[&rate=5.606776167798456E-4]:3.550319020902E-1)[&rate=5.606776167798456E-4]:3.03769896473E-1)[&rate=5.606776167798456E-4]:7.687811353723E-3)[&rate=5.606776167798456E-4]:1.848240398767E-1,(57[&rate=5.606776167798456E-4]:4.988100789789E-1,(60[&rate=5.606776167798456E-4]:3.114892733824E-1,(59[&rate=5.606776167798456E-4]:2.52092286698E-1,56[&rate=5.606776167798456E-4]:2.548320127254E-1)[&rate=5.606776167798456E-4]:5.391753462943E-2)[&rate=5.606776167798456E-4]:1.873208055966E-1)[&rate=5.606776167798456E-4]:5.497638447873E-1)[&rate=5.606776167798456E-4]:4.524912593509E-1)[&rate=5.606776167798456E-4]:8.403152330856E-1)[&rate=5.606776167798456E-4]:3.358912858712E-1,62[&rate=5.606776167798456E-4]:5.094297977397E-1)[&rate=5.606776167798456E-4]:1.430377424027E-1,34[&rate=5.606776167798456E-4]:5.240522395959E-1)[&rate=5.606776167798456E-4]:6.493799565823E-2)[&rate=5.606776167798456E-4]:6.446627177829E-2,(61[&rate=5.606776167798456E-4]:7.315080908757E-1,(29[&rate=5.606776167798456E-4]:6.080261225876E-1,30[&rate=5.606776167798456E-4]:6.080261225876E-1)[&rate=5.606776167798456E-4]:3.263389053213E-3)[&rate=5.606776167798456E-4]:1.132052467578E-1);
tree STATE_11690000 [&joint=-18026.82328448932,lnP=-18026.82328448932] = [&R] (((30[&rate=6.254878164467217E-4]:6.498035527739E-1,62[&rate=6.254878164467217E-4]:7.071806019542E-1)[&rate=6.254878164467217E-4]:3.256509425881E-2,(29[&rate=6.254878164467217E-4]:6.75158604771E-1,((14[&rate=6.254878164467217E-4]:2.369492016607E0,((2[&rate=6.254878164467217E-4]:8.425939182785E-1,(((20[&rate=6.254878164467217E-4]:3.373528562698E-1,25[&rate=6.254878164467217E-4]:3.537912124341E-1)[&rate=6.254878164467217E-4]:2.766493846649E-1,28[&rate=6.254878164467217E-4]:6.687967614828E-1)[&rate=6.254878164467217E-4]:1.648886482257E-1,(24[&rate=6.254878164467217E-4]:6.667902228138E-1,(6[&rate=6.254878164467217E-4]:3.005405404613E-1,7[&rate=6.254878164467217E-4]:3.005405404613E-1)[&rate=6.254878164467217E-4]:2.594003672839E-1)[&rate=6.254878164467217E-4]:1.230595704563E-1)[&rate=6.254878164467217E-4]:2.363057688441E-1)[&rate=6.254878164467217E-4]:1.367250454135E0,34[&rate=6.254878164467217E-4]:1.82080318218E-1)[&rate=6.254878164467217E-4]:3.088052090588E-2)[&rate=6.254878164467217E-4]:3.66597014535E-1,(35[&rate=6.254878164467217E-4]:7.318749040995E-1,(((33[&rate=6.254878164467217E-4]:3.957342234146E-1,36[&rate=6.254878164467217E-4]:4.312533490975E-1)[&rate=6.254878164467217E-4]:2.396097586463E-1,((37[&rate=6.254878164467217E-4]:3.111268006293E-1,31[&rate=6.254878164467217E-4]:3.111268006293E-1)[&rate=6.254878164467217E-4]:9.37670019528E-2,32[&rate=6.254878164467217E-4]:4.895932561342E-1)[&rate=6.254878164467217E-4]:1.703408898611E-1)[&rate=6.254878164467217E-4]:6.157614271715E-2,(38[&rate=6.254878164467217E-4]:1.396783217745E0,(((9[&rate=6.254878164467217E-4]:4.175755145035E-1,13[&rate=6.254878164467217E-4]:4.55931678887E-1)[&rate=6.254878164467217E-4]:3.001165437768E-1,((3[&rate=6.254878164467217E-4]:3.022841534566E-1,16[&rate=6.254878164467217E-4]:4.173526466072E-1)[&rate=6.254878164467217E-4]:7.920881403755E-2,5[&rate=6.254878164467217E-4]:4.335477620146E-1)[&rate=6.254878164467217E-4]:2.677059401013E-1)[&rate=6.254878164467217E-4]:9.365242861792E-1,(((57[&rate=6.254878164467217E-4]:9.349503663113E-1,((59[&rate=6.254878164467217E-4]:6.870650383786E-1,56[&rate=6.254878164467217E-4]:6.89804764406E-1)[&rate=6.254878164467217E-4]:4.602049949111E-2,60[&rate=6.254878164467217E-4]:7.385649899247E-1)[&rate=6.254878164467217E-4]:1.963853763867E-1)[&rate=6.254878164467217E-4]:4.797644514685E-1,((((17[&rate=6.254878164467217E-4]:4.005119182158E-1,11[&rate=6.254878164467217E-4]:3.621557538321E-1)[&rate=6.254878164467217E-4]:3.162244833619E-1,(51[&rate=6.254878164467217E-4]:3.746116234915E-1,(((45[&rate=6.254878164467217E-4]:2.892413986541E-1,50[&rate=6.254878164467217E-4]:2.097893438596E-1)[&rate=6.254878164467217E-4]:1.157888530496E-2,43[&rate=6.254878164467217E-4]:2.816422017673E-1)[&rate=6.254878164467217E-4]:1.509156288575E-2,44[&rate=6.254878164467217E-4]:2.939940386257E-1)[&rate=6.254878164467217E-4]:1.381518314413E-1)[&rate=6.254878164467217E-4]:2.215768328806E-1)[&rate=6.254878164467217E-4]:2.735264080443E-1,((63[&rate=6.254878164467217E-4]:3.618400555921E-1,58[&rate=6.254878164467217E-4]:3.591003295648E-1)[&rate=6.254878164467217E-4]:3.055435229285E-1,(52[&rate=6.254878164467217E-4]:5.623597021758E-1,(47[&rate=6.254878164467217E-4]:4.715647472887E-1,((54[&rate=6.254878164467217E-4]:4.36520622266E-1,40[&rate=6.254878164467217E-4]:2.447398003482E-1)[&rate=6.254878164467217E-4]:1.414501327736E-1,42[&rate=6.254878164467217E-4]:3.861899331218E-1)[&rate=6.254878164467217E-4]:6.893645800252E-2)[&rate=6.254878164467217E-4]:1.675072836542E-1)[&rate=6.254878164467217E-4]:6.666771196111E-2)[&rate=6.254878164467217E-4]:2.406874502795E-1)[&rate=6.254878164467217E-4]:1.252515040896E-1,((46[&rate=6.254878164467217E-4]:6.925542613111E-1,41[&rate=6.254878164467217E-4]:6.70636453092E-1)[&rate=6.254878164467217E-4]:2.064078693563E-1,((8[&rate=6.254878164467217E-4]:6.957945321903E-1,(49[&rate=6.254878164467217E-4]:5.273983047835E-1,(4[&rate=6.254878164467217E-4]:1.779156029112E-1,27[&rate=6.254878164467217E-4]:3.505183426372E-1)[&rate=6.254878164467217E-4]:2.919484552972E-1)[&rate=6.254878164467217E-4]:1.766154054888E-1)[&rate=6.254878164467217E-4]:1.240787873827E-2,((48[&rate=6.254878164467217E-4]:4.809916082613E-1,53[&rate=6.254878164467217E-4]:4.837313342889E-1)[&rate=6.254878164467217E-4]:8.977515093167E-2,(12[&rate=6.254878164467217E-4]:2.283225693639E-1,15[&rate=6.254878164467217E-4]:2.666787337476E-1)[&rate=6.254878164467217E-4]:3.424441898291E-1)[&rate=6.254878164467217E-4]:1.456548298176E-1)[&rate=6.254878164467217E-4]:1.880199937115E-1)[&rate=6.254878164467217E-4]:1.727165666058E-1)[&rate=6.254878164467217E-4]:1.649539287256E-1)[&rate=6.254878164467217E-4]:8.604738640458E-3,(((1[&rate=6.254878164467217E-4]:5.630860275214E-2,(26[&rate=6.254878164467217E-4]:7.579638571392E-1,19[&rate=6.254878164467217E-4]:7.333063228928E-1)[&rate=6.254878164467217E-4]:8.464611547587E-2)[&rate=6.254878164467217E-4]:9.869073635414E-2,22[&rate=6.254878164467217E-4]:9.358212569145E-1)[&rate=6.254878164467217E-4]:3.652490651651E-1,(39[&rate=6.254878164467217E-4]:1.170831309245E-1,((21[&rate=6.254878164467217E-4]:4.534895742794E-1,(18[&rate=6.254878164467217E-4]:3.58498714363E-1,23[&rate=6.254878164467217E-4]:3.776767965547E-1)[&rate=6.254878164467217E-4]:8.677168183433E-2)[&rate=6.254878164467217E-4]:4.306787016138E-1,(55[&rate=6.254878164467217E-4]:5.457080655394E-1,10[&rate=6.254878164467217E-4]:5.648861477311E-1)[&rate=6.254878164467217E-4]:2.343506213129E-1)[&rate=6.254878164467217E-4]:3.83599786538E-1)[&rate=6.254878164467217E-4]:2.234335553875E-2)[&rate=6.254878164467217E-4]:3.731772749124E-2)[&rate=6.254878164467217E-4]:4.117187058475E-1)[&rate=6.254878164467217E-4]:8.137997499978E-1)[&rate=6.254878164467217E-4]:1.585469676663E-1)[&rate=6.254878164467217E-4]:2.129357713579E-2)[&rate=6.254878164467217E-4]:4.713650147191E-2)[&rate=6.254878164467217E-4]:2.456249974589E-2)[&rate=6.254878164467217E-4]:7.210042261687E-3)[&rate=6.254878164467217E-4]:3.418733805912E-2,61[&rate=6.254878164467217E-4]:8.367745643267E-1);
tree STATE_11692000 [&joint=-17999.911605713944,lnP=-17999.911605713944] = [&R] ((29[&rate=5.599680740463569E-4]:6.922687588863E-1,((((((37[&rate=5.599680740463569E-4]:2.884262338045E-1,31[&rate=5.599680740463569E-4]:2.884262338045E-1)[&rate=5.599680740463569E-4]:2.162856469293E-1,32[&rate=5.599680740463569E-4]:5.894113342859E-1)[&rate=5.599680740463569E-4]:1.618223876611E-1,(((36[&rate=5.599680740463569E-4]:6.442082804989E-1,35[&rate=5.599680740463569E-4]:6.223503570017E-1)[&rate=5.599680740463569E-4]:6.187975971368E-2,(38[&rate=5.599680740463569E-4]:1.25565671332E0,(((9[&rate=5.599680740463569E-4]:5.374479957234E-1,13[&rate=5.599680740463569E-4]:5.758041601068E-1)[&rate=5.599680740463569E-4]:3.778916681991E-1,((3[&rate=5.599680740463569E-4]:5.737608315201E-1,16[&rate=5.599680740463569E-4]:6.888293246708E-1)[&rate=5.599680740463569E-4]:1.47556220866E-1,5[&rate=5.599680740463569E-4]:7.733718469067E-1)[&rate=5.599680740463569E-4]:1.255294608515E-1)[&rate=5.599680740463569E-4]:4.10080553832E-1,((((((40[&rate=5.599680740463569E-4]:3.412899153401E-1,((42[&rate=5.599680740463569E-4]:2.56732321468E-1,54[&rate=5.599680740463569E-4]:4.485131433857E-1)[&rate=5.599680740463569E-4]:9.637869394972E-3,47[&rate=5.599680740463569E-4]:2.828085470273E-1)[&rate=5.599680740463569E-4]:7.49197244771E-2)[&rate=5.599680740463569E-4]:3.322297967642E-1,(63[&rate=5.599680740463569E-4]:2.789405396649E-1,58[&rate=5.599680740463569E-4]:2.762008136376E-1)[&rate=5.599680740463569E-4]:3.726613642202E-1)[&rate=5.599680740463569E-4]:1.403184845215E-1,((((43[&rate=5.599680740463569E-4]:1.028259776102E-1,44[&rate=5.599680740463569E-4]:1.000862515829E-1)[&rate=5.599680740463569E-4]:4.612110588088E-1,(50[&rate=5.599680740463569E-4]:4.693690246919E-1,45[&rate=5.599680740463569E-4]:5.488210794864E-1)[&rate=5.599680740463569E-4]:3.439403912437E-2)[&rate=5.599680740463569E-4]:2.004271891586E-1,((17[&rate=5.599680740463569E-4]:6.951014597319E-1,11[&rate=5.599680740463569E-4]:6.567452953482E-1)[&rate=5.599680740463569E-4]:6.491831981526E-2,51[&rate=5.599680740463569E-4]:6.394718343416E-1)[&rate=5.599680740463569E-4]:6.471841863334E-2)[&rate=5.599680740463569E-4]:4.678972311073E-2,52[&rate=5.599680740463569E-4]:7.509799760856E-1)[&rate=5.599680740463569E-4]:2.584247937291E-3)[&rate=5.599680740463569E-4]:1.515420149328E-1,((46[&rate=5.599680740463569E-4]:6.131448683672E-1,41[&rate=5.599680740463569E-4]:5.912270601481E-1)[&rate=5.599680740463569E-4]:2.655620287648E-1,((8[&rate=5.599680740463569E-4]:7.712090831877E-1,((4[&rate=5.599680740463569E-4]:1.374225042387E-1,27[&rate=5.599680740463569E-4]:3.100252439647E-1)[&rate=5.599680740463569E-4]:5.784064940037E-1,(12[&rate=5.599680740463569E-4]:5.552258140157E-1,15[&rate=5.599680740463569E-4]:5.935819783994E-1)[&rate=5.599680740463569E-4]:2.181374308019E-1)[&rate=5.599680740463569E-4]:6.065016452243E-3)[&rate=5.599680740463569E-4]:1.222814634289E-2,((48[&rate=5.599680740463569E-4]:7.738078781475E-1,53[&rate=5.599680740463569E-4]:7.765476041751E-1)[&rate=5.599680740463569E-4]:1.040913945893E-2,49[&rate=5.599680740463569E-4]:7.842170176064E-1)[&rate=5.599680740463569E-4]:7.439390006254E-3)[&rate=5.599680740463569E-4]:9.252994157401E-2)[&rate=5.599680740463569E-4]:1.031116705909E-1)[&rate=5.599680740463569E-4]:2.389490469013E-1,(57[&rate=5.599680740463569E-4]:7.745618485643E-1,(59[&rate=5.599680740463569E-4]:6.878044483675E-1,(60[&rate=5.599680740463569E-4]:6.641084687232E-1,56[&rate=5.599680740463569E-4]:6.613687426956E-1)[&rate=5.599680740463569E-4]:2.917543169922E-2)[&rate=5.599680740463569E-4]:8.127794814181E-2)[&rate=5.599680740463569E-4]:6.242879578409E-1)[&rate=5.599680740463569E-4]:1.555434776434E-2,(((21[&rate=5.599680740463569E-4]:6.213112351759E-1,(18[&rate=5.599680740463569E-4]:3.614051529352E-1,23[&rate=5.599680740463569E-4]:3.805832351269E-1)[&rate=5.599680740463569E-4]:2.516869041587E-1)[&rate=5.599680740463569E-4]:1.736726938842E-1,(55[&rate=5.599680740463569E-4]:5.12860737521E-1,10[&rate=5.599680740463569E-4]:5.320388197128E-1)[&rate=5.599680740463569E-4]:1.780136024982E-1)[&rate=5.599680740463569E-4]:5.04089695161E-1,(((1[&rate=5.599680740463569E-4]:2.322732005066E-2,(26[&rate=5.599680740463569E-4]:7.900719724396E-1,19[&rate=5.599680740463569E-4]:7.654144381931E-1)[&rate=5.599680740463569E-4]:1.945671747404E-2)[&rate=5.599680740463569E-4]:1.203780639081E-1,22[&rate=5.599680740463569E-4]:9.244273017669E-1)[&rate=5.599680740463569E-4]:3.583293789439E-1,39[&rate=5.599680740463569E-4]:1.211128450945E-1)[&rate=5.599680740463569E-4]:2.727584762E-2)[&rate=5.599680740463569E-4]:1.944011898924E-2)[&rate=5.599680740463569E-4]:9.183798139328E-2)[&rate=5.599680740463569E-4]:1.001469372278E0)[&rate=5.599680740463569E-4]:2.733222618429E-1)[&rate=5.599680740463569E-4]:1.813671338001E-2,33[&rate=5.599680740463569E-4]:6.887056279098E-1)[&rate=5.599680740463569E-4]:3.793793010288E-2)[&rate=5.599680740463569E-4]:3.939662832092E-2,30[&rate=5.599680740463569E-4]:6.512860879729E-1)[&rate=5.599680740463569E-4]:3.267083326579E-2,62[&rate=5.599680740463569E-4]:7.41333970419E-1)[&rate=5.599680740463569E-4]:5.104722693159E-4,(34[&rate=5.599680740463569E-4]:5.602233279879E-1,(14[&rate=5.599680740463569E-4]:2.682850266359E0,(2[&rate=5.599680740463569E-4]:6.221520759925E-1,(((20[&rate=5.599680740463569E-4]:3.316226817688E-1,25[&rate=5.599680740463569E-4]:3.480610379331E-1)[&rate=5.599680740463569E-4]:2.945823917462E-1,28[&rate=5.599680740463569E-4]:6.80999594063E-1)[&rate=5.599680740463569E-4]:7.456763140474E-2,(24[&rate=5.599680740463569E-4]:6.221544522293E-1,(6[&rate=5.599680740463569E-4]:2.583903667653E-1,7[&rate=5.599680740463569E-4]:2.583903667653E-1)[&rate=5.599680740463569E-4]:2.569147703954E-1)[&rate=5.599680740463569E-4]:8.957715680006E-2)[&rate=5.599680740463569E-4]:9.398211079889E-2)[&rate=5.599680740463569E-4]:1.931931067079E0)[&rate=5.599680740463569E-4]:3.39042391124E-2)[&rate=5.599680740463569E-4]:5.320581415395E-2)[&rate=5.599680740463569E-4]:7.80136537829E-3)[&rate=5.599680740463569E-4]:2.37184102299E-3,61[&rate=5.599680740463569E-4]:8.148591791442E-1);
tree STATE_11694000 [&joint=-18018.360986967673,lnP=-18018.360986967673] = [&R] (((61[&rate=5.358762096323454E-4]:6.938498563104E-1,34[&rate=5.358762096323454E-4]:5.025930257093E-1)[&rate=5.358762096323454E-4]:1.405707748501E-1,(30[&rate=5.358762096323454E-4]:5.813201113345E-1,(38[&rate=5.358762096323454E-4]:8.998813959458E-1,((((9[&rate=5.358762096323454E-4]:3.856271961628E-1,13[&rate=5.358762096323454E-4]:4.239833605462E-1)[&rate=5.358762096323454E-4]:4.842670345155E-1,(3[&rate=5.358762096323454E-4]:2.851834112552E-1,16[&rate=5.358762096323454E-4]:4.002519044058E-1)[&rate=5.358762096323454E-4]:5.162176687383E-1)[&rate=5.358762096323454E-4]:7.72268606908E-2,5[&rate=5.358762096323454E-4]:9.306827352047E-1)[&rate=5.358762096323454E-4]:4.746589357005E-1,(((((52[&rate=5.358762096323454E-4]:6.656170376082E-1,((44[&rate=5.358762096323454E-4]:6.002005097554E-1,(45[&rate=5.358762096323454E-4]:5.657143738961E-1,(43[&rate=5.358762096323454E-4]:4.377563424636E-1,50[&rate=5.358762096323454E-4]:3.774823698608E-1)[&rate=5.358762096323454E-4]:1.087799492407E-1)[&rate=5.358762096323454E-4]:5.640394407839E-2)[&rate=5.358762096323454E-4]:9.86429461731E-2,(51[&rate=5.358762096323454E-4]:6.291993081423E-1,(17[&rate=5.358762096323454E-4]:6.173206099468E-1,11[&rate=5.358762096323454E-4]:5.789644455631E-1)[&rate=5.358762096323454E-4]:1.32426643401E-1)[&rate=5.358762096323454E-4]:1.210990121074E-2)[&rate=5.358762096323454E-4]:2.43078282551E-2)[&rate=5.358762096323454E-4]:1.69059573375E-1,((40[&rate=5.358762096323454E-4]:5.693851084676E-1,((47[&rate=5.358762096323454E-4]:1.761109676291E-1,42[&rate=5.358762096323454E-4]:1.596726114647E-1)[&rate=5.358762096323454E-4]:3.414344284219E-1,54[&rate=5.358762096323454E-4]:6.928878618044E-1)[&rate=5.358762096323454E-4]:6.827806858094E-2)[&rate=5.358762096323454E-4]:2.064756796464E-1,(63[&rate=5.358762096323454E-4]:3.003311419533E-1,58[&rate=5.358762096323454E-4]:2.97591415926E-1)[&rate=5.358762096323454E-4]:4.536118379416E-1)[&rate=5.358762096323454E-4]:1.190897954719E-1)[&rate=5.358762096323454E-4]:1.305388941109E-1,((8[&rate=5.358762096323454E-4]:8.547289676633E-1,(((12[&rate=5.358762096323454E-4]:3.82808161205E-1,15[&rate=5.358762096323454E-4]:4.211643255886E-1)[&rate=5.358762096323454E-4]:1.298353916097E-1,(4[&rate=5.358762096323454E-4]:1.524744954659E-1,27[&rate=5.358762096323454E-4]:3.250772351919E-1)[&rate=5.358762096323454E-4]:3.026348107736E-1)[&rate=5.358762096323454E-4]:2.990792771382E-1,(48[&rate=5.358762096323454E-4]:7.005631450443E-1,53[&rate=5.358762096323454E-4]:7.033028710718E-1)[&rate=5.358762096323454E-4]:1.111596849087E-1)[&rate=5.358762096323454E-4]:5.122531579242E-2)[&rate=5.358762096323454E-4]:2.630367770894E-2,((46[&rate=5.358762096323454E-4]:7.056163945783E-1,49[&rate=5.358762096323454E-4]:7.110958466331E-1)[&rate=5.358762096323454E-4]:5.864311420879E-2,41[&rate=5.358762096323454E-4]:7.423417005681E-1)[&rate=5.358762096323454E-4]:1.195128626124E-1)[&rate=5.358762096323454E-4]:1.581554624616E-1)[&rate=5.358762096323454E-4]:2.068296741245E-1,(57[&rate=5.358762096323454E-4]:8.548300375666E-1,((56[&rate=5.358762096323454E-4]:9.05776248978E-2,60[&rate=5.358762096323454E-4]:9.331735092539E-2)[&rate=5.358762096323454E-4]:5.744478705688E-1,59[&rate=5.358762096323454E-4]:6.622857694392E-1)[&rate=5.358762096323454E-4]:1.870648160724E-1)[&rate=5.358762096323454E-4]:5.720096622001E-1)[&rate=5.358762096323454E-4]:2.579033714475E-2,(((1[&rate=5.358762096323454E-4]:1.92613631568E-1,(26[&rate=5.358762096323454E-4]:8.593265098617E-1,19[&rate=5.358762096323454E-4]:8.346689756153E-1)[&rate=5.358762096323454E-4]:1.195884915692E-1)[&rate=5.358762096323454E-4]:4.322360574322E-2,22[&rate=5.358762096323454E-4]:1.016659155119E0)[&rate=5.358762096323454E-4]:2.783587984458E-1,(39[&rate=5.358762096323454E-4]:1.286617043708E-1,((21[&rate=5.358762096323454E-4]:6.862472329594E-1,(18[&rate=5.358762096323454E-4]:4.60183906581E-1,23[&rate=5.358762096323454E-4]:4.793619887727E-1)[&rate=5.358762096323454E-4]:2.178441482963E-1)[&rate=5.358762096323454E-4]:3.090612737657E-1,(55[&rate=5.358762096323454E-4]:5.38258692822E-1,10[&rate=5.358762096323454E-4]:5.574367750137E-1)[&rate=5.358762096323454E-4]:3.529402248621E-1)[&rate=5.358762096323454E-4]:2.840381291524E-1)[&rate=5.358762096323454E-4]:4.712413578081E-3)[&rate=5.358762096323454E-4]:7.268057649678E-2)[&rate=5.358762096323454E-4]:1.499719079665E-1)[&rate=5.358762096323454E-4]:5.493342455886E-1)[&rate=5.358762096323454E-4]:6.546028743825E-1)[&rate=5.358762096323454E-4]:1.328819405911E-1)[&rate=5.358762096323454E-4]:3.631495804609E-2,(((29[&rate=5.358762096323454E-4]:6.415311806356E-1,(((33[&rate=5.358762096323454E-4]:5.955307507015E-1,36[&rate=5.358762096323454E-4]:6.310498763844E-1)[&rate=5.358762096323454E-4]:3.333291213797E-2,35[&rate=5.358762096323454E-4]:6.425248650251E-1)[&rate=5.358762096323454E-4]:9.087427709887E-2,((37[&rate=5.358762096323454E-4]:2.815786541036E-1,31[&rate=5.358762096323454E-4]:2.815786541036E-1)[&rate=5.358762096323454E-4]:1.938180593679E-1,32[&rate=5.358762096323454E-4]:5.600961670235E-1)[&rate=5.358762096323454E-4]:1.842319368492E-1)[&rate=5.358762096323454E-4]:3.654733905789E-2)[&rate=5.358762096323454E-4]:3.872202992222E-2,(2[&rate=5.358762096323454E-4]:9.213031397832E-1,(28[&rate=5.358762096323454E-4]:9.498261590685E-1,((20[&rate=5.358762096323454E-4]:3.269907484011E-1,25[&rate=5.358762096323454E-4]:3.434291045654E-1)[&rate=5.358762096323454E-4]:5.336555774576E-1,(24[&rate=5.358762096323454E-4]:7.715021342508E-1,(6[&rate=5.358762096323454E-4]:3.14113619852E-1,7[&rate=5.358762096323454E-4]:3.14113619852E-1)[&rate=5.358762096323454E-4]:3.505391993303E-1)[&rate=5.358762096323454E-4]:1.001030957176E-1)[&rate=5.358762096323454E-4]:3.438531266173E-2)[&rate=5.358762096323454E-4]:1.988742409888E-1)[&rate=5.358762096323454E-4]:1.715675873604E0)[&rate=5.358762096323454E-4]:1.500670908896E-2,(14[&rate=5.358762096323454E-4]:2.753624702375E0,62[&rate=5.358762096323454E-4]:7.25508825438E-1)[&rate=5.358762096323454E-4]:2.712814338905E-2)[&rate=5.358762096323454E-4]:5.525709032489E-2);
tree STATE_11696000 [&joint=-18022.935753401765,lnP=-18022.935753401765] = [&R] (((((30[&rate=5.141622822635889E-4]:6.764192065125E-1,(38[&rate=5.141622822635889E-4]:1.369198403536E0,((((3[&rate=5.141622822635889E-4]:6.516372710369E-1,16[&rate=5.141622822635889E-4]:7.667057641875E-1)[&rate=5.141622822635889E-4]:3.520845293048E-1,5[&rate=5.141622822635889E-4]:1.055776594862E0)[&rate=5.141622822635889E-4]:1.587095695524E-1,(9[&rate=5.141622822635889E-4]:5.584280615333E-1,13[&rate=5.141622822635889E-4]:5.967842259168E-1)[&rate=5.141622822635889E-4]:6.724964590456E-1)[&rate=5.141622822635889E-4]:6.341551353496E-1,(((57[&rate=5.141622822635889E-4]:4.828212220816E-1,((56[&rate=5.141622822635889E-4]:3.662874698591E-1,60[&rate=5.141622822635889E-4]:3.690271958867E-1)[&rate=5.141622822635889E-4]:4.367115450487E-3,59[&rate=5.141622822635889E-4]:3.679148592822E-1)[&rate=5.141622822635889E-4]:1.094269107445E-1)[&rate=5.141622822635889E-4]:8.890185421328E-1,(((((45[&rate=5.141622822635889E-4]:4.263178224819E-1,50[&rate=5.141622822635889E-4]:3.468657676874E-1)[&rate=5.141622822635889E-4]:2.839964964899E-1,(44[&rate=5.141622822635889E-4]:1.78920679143E-1,43[&rate=5.141622822635889E-4]:1.816604051703E-1)[&rate=5.141622822635889E-4]:5.094758316098E-1)[&rate=5.141622822635889E-4]:8.157174614129E-2,(51[&rate=5.141622822635889E-4]:5.414888626979E-1,(17[&rate=5.141622822635889E-4]:5.823727522231E-1,11[&rate=5.141622822635889E-4]:5.440165878394E-1)[&rate=5.141622822635889E-4]:7.966405568032E-2)[&rate=5.141622822635889E-4]:1.709451476208E-1)[&rate=5.141622822635889E-4]:9.896511112943E-2,((63[&rate=5.141622822635889E-4]:2.660200508371E-1,58[&rate=5.141622822635889E-4]:2.632803248098E-1)[&rate=5.141622822635889E-4]:4.710192446207E-1,(52[&rate=5.141622822635889E-4]:6.699656897578E-1,((54[&rate=5.141622822635889E-4]:4.692538678634E-1,42[&rate=5.141622822635889E-4]:2.774730459456E-1)[&rate=5.141622822635889E-4]:2.368671707918E-1,(40[&rate=5.141622822635889E-4]:4.881371998138E-1,47[&rate=5.141622822635889E-4]:5.045755559782E-1)[&rate=5.141622822635889E-4]:2.620301692357E-2)[&rate=5.141622822635889E-4]:2.158994456232E-1)[&rate=5.141622822635889E-4]:2.871744131636E-2)[&rate=5.141622822635889E-4]:1.127159903739E-1)[&rate=5.141622822635889E-4]:1.326833692009E-1,((41[&rate=5.141622822635889E-4]:6.571706244443E-1,46[&rate=5.141622822635889E-4]:6.790884326634E-1)[&rate=5.141622822635889E-4]:2.69397311596E-1,(((((4[&rate=5.141622822635889E-4]:2.17927398469E-1,27[&rate=5.141622822635889E-4]:3.90530138195E-1)[&rate=5.141622822635889E-4]:4.185801032596E-1,(53[&rate=5.141622822635889E-4]:5.924539366427E-1,8[&rate=5.141622822635889E-4]:5.814950325331E-1)[&rate=5.141622822635889E-4]:1.043275376887E-1)[&rate=5.141622822635889E-4]:5.050466165897E-3,49[&rate=5.141622822635889E-4]:6.990922144697E-1)[&rate=5.141622822635889E-4]:5.494057255301E-2,(12[&rate=5.141622822635889E-4]:6.071525467414E-1,15[&rate=5.141622822635889E-4]:6.455087111251E-1)[&rate=5.141622822635889E-4]:1.468802402813E-1)[&rate=5.141622822635889E-4]:4.950595476048E-2,48[&rate=5.141622822635889E-4]:8.035387417832E-1)[&rate=5.141622822635889E-4]:1.50426454531E-1)[&rate=5.141622822635889E-4]:7.230907515664E-2)[&rate=5.141622822635889E-4]:1.729627530173E-1)[&rate=5.141622822635889E-4]:2.581682479468E-1,(((1[&rate=5.141622822635889E-4]:1.002437626444E-1,(26[&rate=5.141622822635889E-4]:6.6375774332E-1,19[&rate=5.141622822635889E-4]:6.391002090735E-1)[&rate=5.141622822635889E-4]:2.227873891873E-1)[&rate=5.141622822635889E-4]:1.305902054898E-1,22[&rate=5.141622822635889E-4]:1.011655885942E0)[&rate=5.141622822635889E-4]:1.792409877299E-1,(39[&rate=5.141622822635889E-4]:2.43358153166E-2,((21[&rate=5.141622822635889E-4]:7.85146379953E-1,(18[&rate=5.141622822635889E-4]:6.569683893392E-1,23[&rate=5.141622822635889E-4]:6.761464715309E-1)[&rate=5.141622822635889E-4]:1.199588125317E-1)[&rate=5.141622822635889E-4]:2.32707213732E-1,(55[&rate=5.141622822635889E-4]:8.115503769436E-1,10[&rate=5.141622822635889E-4]:8.307284591353E-1)[&rate=5.141622822635889E-4]:1.021936277005E-1)[&rate=5.141622822635889E-4]:1.571671531383E-1)[&rate=5.141622822635889E-4]:4.917222739336E-3)[&rate=5.141622822635889E-4]:3.541796316394E-1)[&rate=5.141622822635889E-4]:4.158935615756E-1)[&rate=5.141622822635889E-4]:5.753516243195E-1)[&rate=5.141622822635889E-4]:2.803849619708E-1)[&rate=5.141622822635889E-4]:2.651197846983E-2,62[&rate=5.141622822635889E-4]:7.603082341627E-1)[&rate=5.141622822635889E-4]:5.061110727942E-2,(2[&rate=5.141622822635889E-4]:8.653933165413E-1,(((20[&rate=5.141622822635889E-4]:6.342506467669E-1,25[&rate=5.141622822635889E-4]:6.506890029313E-1)[&rate=5.141622822635889E-4]:1.26741513352E-1,28[&rate=5.141622822635889E-4]:8.15786680667E-1)[&rate=5.141622822635889E-4]:9.521965217496E-3,(24[&rate=5.141622822635889E-4]:6.177584050754E-1,(6[&rate=5.141622822635889E-4]:1.617205128939E-1,7[&rate=5.141622822635889E-4]:1.617205128939E-1)[&rate=5.141622822635889E-4]:3.491885771129E-1)[&rate=5.141622822635889E-4]:1.637146243707E-1)[&rate=5.141622822635889E-4]:2.674819309309E-1)[&rate=5.141622822635889E-4]:1.84487477855E0)[&rate=5.141622822635889E-4]:2.12702063185E-2,(29[&rate=5.141622822635889E-4]:7.702316672765E-1,(((33[&rate=5.141622822635889E-4]:3.143685482721E-1,36[&rate=5.141622822635889E-4]:3.49887673955E-1)[&rate=5.141622822635889E-4]:2.711998994773E-1,35[&rate=5.141622822635889E-4]:5.99229649935E-1)[&rate=5.141622822635889E-4]:2.150090484053E-1,((37[&rate=5.141622822635889E-4]:2.858631841796E-1,31[&rate=5.141622822635889E-4]:2.858631841796E-1)[&rate=5.141622822635889E-4]:1.474055394828E-1,32[&rate=5.141622822635889E-4]:5.179681772144E-1)[&rate=5.141622822635889E-4]:3.071994828746E-1)[&rate=5.141622822635889E-4]:8.440826948255E-2)[&rate=5.141622822635889E-4]:4.580831303765E-3)[&rate=5.141622822635889E-4]:1.932799050243E-1,((61[&rate=5.141622822635889E-4]:7.956882452648E-1,14[&rate=5.141622822635889E-4]:2.760962592147E0)[&rate=5.141622822635889E-4]:7.489545938171E-3,34[&rate=5.141622822635889E-4]:6.119209606019E-1)[&rate=5.141622822635889E-4]:2.851331916365E-1);
tree STATE_11698000 [&joint=-18018.2529162112,lnP=-18018.2529162112] = [&R] (((29[&rate=5.337147438882673E-4]:7.052928757374E-1,30[&rate=5.337147438882673E-4]:7.052928757374E-1)[&rate=5.337147438882673E-4]:9.028664541731E-2,((((2[&rate=5.337147438882673E-4]:8.542261643815E-1,((28[&rate=5.337147438882673E-4]:8.23241494661E-1,(24[&rate=5.337147438882673E-4]:5.162171033622E-1,(6[&rate=5.337147438882673E-4]:2.631673729872E-1,7[&rate=5.337147438882673E-4]:2.631673729872E-1)[&rate=5.337147438882673E-4]:1.462004153065E-1)[&rate=5.337147438882673E-4]:2.631887748604E-1)[&rate=5.337147438882673E-4]:8.016534726964E-2,(20[&rate=5.337147438882673E-4]:6.48174909761E-1,25[&rate=5.337147438882673E-4]:6.646132659254E-1)[&rate=5.337147438882673E-4]:2.004374116216E-1)[&rate=5.337147438882673E-4]:1.78216582725E-1)[&rate=5.337147438882673E-4]:1.821165666522E0,62[&rate=5.337147438882673E-4]:7.760430772544E-1)[&rate=5.337147438882673E-4]:7.657108536861E-3,34[&rate=5.337147438882673E-4]:6.552848852447E-1)[&rate=5.337147438882673E-4]:1.13293161263E-2,((61[&rate=5.337147438882673E-4]:7.933355330825E-1,14[&rate=5.337147438882673E-4]:2.758609879965E0)[&rate=5.337147438882673E-4]:6.394842305074E-2,(38[&rate=5.337147438882673E-4]:9.722834642745E-1,((((3[&rate=5.337147438882673E-4]:4.83446878857E-1,16[&rate=5.337147438882673E-4]:5.985153720076E-1)[&rate=5.337147438882673E-4]:2.719735349125E-2,(9[&rate=5.337147438882673E-4]:1.534183887309E-1,13[&rate=5.337147438882673E-4]:1.917745531144E-1)[&rate=5.337147438882673E-4]:4.257189943021E-1)[&rate=5.337147438882673E-4]:1.13375026791E-1,5[&rate=5.337147438882673E-4]:6.760740536597E-1)[&rate=5.337147438882673E-4]:7.171738394357E-1,(((57[&rate=5.337147438882673E-4]:9.057388925187E-1,((60[&rate=5.337147438882673E-4]:6.410718772236E-1,56[&rate=5.337147438882673E-4]:6.383321511961E-1)[&rate=5.337147438882673E-4]:6.405176454127E-2,59[&rate=5.337147438882673E-4]:6.9964418971E-1)[&rate=5.337147438882673E-4]:2.006152507538E-1)[&rate=5.337147438882673E-4]:5.352615907026E-1,(((((17[&rate=5.337147438882673E-4]:4.733157924572E-1,11[&rate=5.337147438882673E-4]:4.349596280735E-1)[&rate=5.337147438882673E-4]:1.704663618056E-1,51[&rate=5.337147438882673E-4]:5.232342090572E-1)[&rate=5.337147438882673E-4]:4.934629751154E-1,((45[&rate=5.337147438882673E-4]:5.08059360502E-1,50[&rate=5.337147438882673E-4]:4.286073057075E-1)[&rate=5.337147438882673E-4]:1.05765509117E-1,(44[&rate=5.337147438882673E-4]:4.737295544736E-1,43[&rate=5.337147438882673E-4]:4.764692805009E-1)[&rate=5.337147438882673E-4]:1.181775069263E-1)[&rate=5.337147438882673E-4]:4.823243693482E-1)[&rate=5.337147438882673E-4]:3.336092263158E-2,(((63[&rate=5.337147438882673E-4]:1.948941123981E-1,58[&rate=5.337147438882673E-4]:1.921543863707E-1)[&rate=5.337147438882673E-4]:5.038802319347E-1,52[&rate=5.337147438882673E-4]:6.604181799491E-1)[&rate=5.337147438882673E-4]:3.839965542627E-2,((47[&rate=5.337147438882673E-4]:5.715792976458E-1,54[&rate=5.337147438882673E-4]:7.469217633992E-1)[&rate=5.337147438882673E-4]:1.227248239772E-1,(40[&rate=5.337147438882673E-4]:4.844876895818E-1,42[&rate=5.337147438882673E-4]:4.844876895818E-1)[&rate=5.337147438882673E-4]:1.933780758769E-1)[&rate=5.337147438882673E-4]:8.122604251952E-2)[&rate=5.337147438882673E-4]:3.512402714288E-1)[&rate=5.337147438882673E-4]:5.864770949451E-2,((41[&rate=5.337147438882673E-4]:5.187908925626E-1,46[&rate=5.337147438882673E-4]:5.407087007817E-1)[&rate=5.337147438882673E-4]:4.11758347859E-1,((((4[&rate=5.337147438882673E-4]:4.926240857381E-1,27[&rate=5.337147438882673E-4]:6.652268254641E-1)[&rate=5.337147438882673E-4]:1.343176695665E-1,48[&rate=5.337147438882673E-4]:6.844760018798E-1)[&rate=5.337147438882673E-4]:8.869311890214E-2,(((12[&rate=5.337147438882673E-4]:3.854128276529E-1,15[&rate=5.337147438882673E-4]:4.237689920366E-1)[&rate=5.337147438882673E-4]:2.197919828631E-1,8[&rate=5.337147438882673E-4]:5.969856324339E-1)[&rate=5.337147438882673E-4]:1.862307726121E-2,53[&rate=5.337147438882673E-4]:6.265676138048E-1)[&rate=5.337147438882673E-4]:1.493412330047E-1)[&rate=5.337147438882673E-4]:3.203663769796E-2,49[&rate=5.337147438882673E-4]:8.052057584799E-1)[&rate=5.337147438882673E-4]:1.527407422155E-1)[&rate=5.337147438882673E-4]:2.329510964252E-1)[&rate=5.337147438882673E-4]:7.750014637447E-2)[&rate=5.337147438882673E-4]:4.793893453494E-3,(((1[&rate=5.337147438882673E-4]:9.23029500072E-2,(26[&rate=5.337147438882673E-4]:6.466429825541E-1,19[&rate=5.337147438882673E-4]:6.219854483077E-1)[&rate=5.337147438882673E-4]:2.31961337316E-1)[&rate=5.337147438882673E-4]:6.786437223488E-2,22[&rate=5.337147438882673E-4]:9.409892400503E-1)[&rate=5.337147438882673E-4]:2.967534621192E-1,(39[&rate=5.337147438882673E-4]:1.178963390956E-2,((21[&rate=5.337147438882673E-4]:5.966228890388E-1,(18[&rate=5.337147438882673E-4]:4.40010099397E-1,23[&rate=5.337147438882673E-4]:4.591881815887E-1)[&rate=5.337147438882673E-4]:1.483936115598E-1)[&rate=5.337147438882673E-4]:2.146279339916E-1,(55[&rate=5.337147438882673E-4]:4.966316116482E-1,10[&rate=5.337147438882673E-4]:5.158096938399E-1)[&rate=5.337147438882673E-4]:2.105096223413E-1)[&rate=5.337147438882673E-4]:3.512237423858E-1)[&rate=5.337147438882673E-4]:6.430923264356E-2)[&rate=5.337147438882673E-4]:1.231201676558E-1)[&rate=5.337147438882673E-4]:1.447137903933E-1)[&rate=5.337147438882673E-4]:6.338300917272E-1)[&rate=5.337147438882673E-4]:7.379460716176E-1)[&rate=5.337147438882673E-4]:5.870758388729E-4)[&rate=5.337147438882673E-4]:5.792706841756E-2)[&rate=5.337147438882673E-4]:3.788738692376E-2,(((33[&rate=5.337147438882673E-4]:6.08235834383E-1,36[&rate=5.337147438882673E-4]:6.437549600659E-1)[&rate=5.337147438882673E-4]:1.89106835459E-1,35[&rate=5.337147438882673E-4]:8.110038720277E-1)[&rate=5.337147438882673E-4]:7.899167052822E-3,((37[&rate=5.337147438882673E-4]:2.800111551964E-1,31[&rate=5.337147438882673E-4]:2.800111551964E-1)[&rate=5.337147438882673E-4]:2.959294379466E-1,32[&rate=5.337147438882673E-4]:6.606400466951E-1)[&rate=5.337147438882673E-4]:1.691919541342E-1)[&rate=5.337147438882673E-4]:1.429791695443E-1);
tree STATE_11700000 [&joint=-18009.77729913349,lnP=-18009.77729913349] = [&R] (((38[&rate=5.042902088486373E-4]:1.143787274566E0,((((9[&rate=5.042902088486373E-4]:5.965654217964E-1,13[&rate=5.042902088486373E-4]:6.349215861798E-1)[&rate=5.042902088486373E-4]:1.608870928925E-1,5[&rate=5.042902088486373E-4]:7.410141585245E-1)[&rate=5.042902088486373E-4]:9.116688017069E-3,(3[&rate=5.042902088486373E-4]:4.215610795958E-1,16[&rate=5.042902088486373E-4]:5.366295727464E-1)[&rate=5.042902088486373E-4]:2.765149724253E-1)[&rate=5.042902088486373E-4]:6.198153432247E-1,(((((((45[&rate=5.042902088486373E-4]:3.732211654511E-1,50[&rate=5.042902088486373E-4]:2.937691106566E-1)[&rate=5.042902088486373E-4]:2.010201721639E-1,(43[&rate=5.042902088486373E-4]:5.194919115979E-1,44[&rate=5.042902088486373E-4]:5.167521855706E-1)[&rate=5.042902088486373E-4]:3.557134382535E-2)[&rate=5.042902088486373E-4]:3.897347925024E-1,((17[&rate=5.042902088486373E-4]:5.607251246864E-1,11[&rate=5.042902088486373E-4]:5.223689603027E-1)[&rate=5.042902088486373E-4]:3.117276442942E-1,51[&rate=5.042902088486373E-4]:7.519048237751E-1)[&rate=5.042902088486373E-4]:1.326192515478E-1)[&rate=5.042902088486373E-4]:1.074701449146E-1,(((((40[&rate=5.042902088486373E-4]:5.218263332243E-1,42[&rate=5.042902088486373E-4]:5.218263332243E-1)[&rate=5.042902088486373E-4]:4.090372790253E-2,47[&rate=5.042902088486373E-4]:5.791684172912E-1)[&rate=5.042902088486373E-4]:6.645131954498E-3,54[&rate=5.042902088486373E-4]:7.611560149991E-1)[&rate=5.042902088486373E-4]:2.392389584959E-1,52[&rate=5.042902088486373E-4]:7.483401789744E-1)[&rate=5.042902088486373E-4]:1.114248515635E-1,(63[&rate=5.042902088486373E-4]:4.759119049647E-1,58[&rate=5.042902088486373E-4]:4.731721789374E-1)[&rate=5.042902088486373E-4]:4.222092899569E-1)[&rate=5.042902088486373E-4]:1.322291896995E-1)[&rate=5.042902088486373E-4]:3.126180429003E-2,((12[&rate=5.042902088486373E-4]:3.683525081959E-1,15[&rate=5.042902088486373E-4]:4.067086725796E-1)[&rate=5.042902088486373E-4]:4.735948391222E-1,(((53[&rate=5.042902088486373E-4]:5.153962106007E-1,48[&rate=5.042902088486373E-4]:5.126564845731E-1)[&rate=5.042902088486373E-4]:1.842607215561E-1,(8[&rate=5.042902088486373E-4]:6.158474486122E-1,(4[&rate=5.042902088486373E-4]:3.311736478426E-1,27[&rate=5.042902088486373E-4]:5.037763875686E-1)[&rate=5.042902088486373E-4]:2.353587322764E-1)[&rate=5.042902088486373E-4]:7.285057943506E-2)[&rate=5.042902088486373E-4]:9.537193863131E-2,(49[&rate=5.042902088486373E-4]:5.874367650429E-1,(46[&rate=5.042902088486373E-4]:5.265718742197E-1,41[&rate=5.042902088486373E-4]:5.046540660006E-1)[&rate=5.042902088486373E-4]:5.538543876844E-2)[&rate=5.042902088486373E-4]:2.048523797177E-1)[&rate=5.042902088486373E-4]:4.965820255759E-2)[&rate=5.042902088486373E-4]:2.635004580312E-1)[&rate=5.042902088486373E-4]:1.241547535181E-1,(((21[&rate=5.042902088486373E-4]:5.942737407408E-1,(18[&rate=5.042902088486373E-4]:4.705117461886E-1,23[&rate=5.042902088486373E-4]:4.896898283803E-1)[&rate=5.042902088486373E-4]:1.155428164701E-1)[&rate=5.042902088486373E-4]:2.524072914176E-1,(55[&rate=5.042902088486373E-4]:6.434232020921E-1,10[&rate=5.042902088486373E-4]:6.626012842839E-1)[&rate=5.042902088486373E-4]:9.914824102527E-2)[&rate=5.042902088486373E-4]:3.741977569885E-1,(39[&rate=5.042902088486373E-4]:1.986291404938E-2,((1[&rate=5.042902088486373E-4]:7.994079664823E-2,(26[&rate=5.042902088486373E-4]:7.053226745774E-1,19[&rate=5.042902088486373E-4]:6.806651403309E-1)[&rate=5.042902088486373E-4]:1.609194919338E-1)[&rate=5.042902088486373E-4]:1.042419003068E-1,22[&rate=5.042902088486373E-4]:9.650046147632E-1)[&rate=5.042902088486373E-4]:2.165021349025E-1)[&rate=5.042902088486373E-4]:5.033094359073E-2)[&rate=5.042902088486373E-4]:8.543609848775E-2)[&rate=5.042902088486373E-4]:2.179186779881E-2,(59[&rate=5.042902088486373E-4]:7.520486133655E-1,((57[&rate=5.042902088486373E-4]:5.64035876254E-1,60[&rate=5.042902088486373E-4]:5.64035876254E-1)[&rate=5.042902088486373E-4]:1.239105330639E-1,56[&rate=5.042902088486373E-4]:6.852066832903E-1)[&rate=5.042902088486373E-4]:6.958165610252E-2)[&rate=5.042902088486373E-4]:6.664691009721E-1)[&rate=5.042902088486373E-4]:1.432092973465E-1)[&rate=5.042902088486373E-4]:8.286356053479E-1)[&rate=5.042902088486373E-4]:5.786991350458E-1,((61[&rate=5.042902088486373E-4]:8.137691068704E-1,34[&rate=5.042902088486373E-4]:6.225122762693E-1)[&rate=5.042902088486373E-4]:2.832693846951E-2,((62[&rate=5.042902088486373E-4]:7.411540873335E-1,(((20[&rate=5.042902088486373E-4]:6.498732859203E-1,25[&rate=5.042902088486373E-4]:6.663116420846E-1)[&rate=5.042902088486373E-4]:3.088643601417E-1,(28[&rate=5.042902088486373E-4]:6.898390538256E-1,2[&rate=5.042902088486373E-4]:4.624417935516E-1)[&rate=5.042902088486373E-4]:3.236931127844E-1)[&rate=5.042902088486373E-4]:1.540953455308E-1,(24[&rate=5.042902088486373E-4]:6.737286554718E-1,(6[&rate=5.042902088486373E-4]:2.796553400926E-1,7[&rate=5.042902088486373E-4]:2.796553400926E-1)[&rate=5.042902088486373E-4]:2.872240003107E-1)[&rate=5.042902088486373E-4]:4.500632402307E-1)[&rate=5.042902088486373E-4]:1.700272589116E0)[&rate=5.042902088486373E-4]:1.244940899041E-2,29[&rate=5.042902088486373E-4]:6.962264471436E-1)[&rate=5.042902088486373E-4]:2.565101896134E-2)[&rate=5.042902088486373E-4]:2.744478451316E-2)[&rate=5.042902088486373E-4]:3.095026663402E-2,(30[&rate=5.042902088486373E-4]:7.456353040671E-1,(14[&rate=5.042902088486373E-4]:2.783983111337E0,((33[&rate=5.042902088486373E-4]:6.21973291761E-1,36[&rate=5.042902088486373E-4]:6.574924174439E-1)[&rate=5.042902088486373E-4]:1.760261014203E-1,(((37[&rate=5.042902088486373E-4]:3.973041030558E-1,31[&rate=5.042902088486373E-4]:3.973041030558E-1)[&rate=5.042902088486373E-4]:1.54819186719E-1,32[&rate=5.042902088486373E-4]:6.368227433268E-1)[&rate=5.042902088486373E-4]:1.794506289244E-1,35[&rate=5.042902088486373E-4]:8.053444105025E-1)[&rate=5.042902088486373E-4]:6.316184864355E-3)[&rate=5.042902088486373E-4]:1.524489039957E-2)[&rate=5.042902088486373E-4]:4.714511884696E-2)[&rate=5.042902088486373E-4]:3.463721318503E-2);
tree STATE_11702000 [&joint=-18025.004454054368,lnP=-18025.004454054368] = [&R] (((((33[&rate=5.24535296716807E-4]:6.027503428969E-1,36[&rate=5.24535296716807E-4]:6.382694685797E-1)[&rate=5.24535296716807E-4]:2.345144705879E-1,(35[&rate=5.24535296716807E-4]:8.41920200587E-1,((37[&rate=5.24535296716807E-4]:5.336738928181E-1,31[&rate=5.24535296716807E-4]:5.336738928181E-1)[&rate=5.24535296716807E-4]:2.068127925846E-1,32[&rate=5.24535296716807E-4]:8.251861389547E-1)[&rate=5.24535296716807E-4]:2.766302338104E-2)[&rate=5.24535296716807E-4]:9.005815083318E-3)[&rate=5.24535296716807E-4]:1.009385549767E-1,(((((28[&rate=5.24535296716807E-4]:8.146414248899E-1,2[&rate=5.24535296716807E-4]:5.872441646158E-1)[&rate=5.24535296716807E-4]:2.78519901473E-2,(24[&rate=5.24535296716807E-4]:6.232429157739E-1,(6[&rate=5.24535296716807E-4]:2.850896993036E-1,7[&rate=5.24535296716807E-4]:2.850896993036E-1)[&rate=5.24535296716807E-4]:2.313039014017E-1)[&rate=5.24535296716807E-4]:1.754148828249E-1)[&rate=5.24535296716807E-4]:1.489301392196E-1,(20[&rate=5.24535296716807E-4]:6.078378209515E-1,25[&rate=5.24535296716807E-4]:6.242761771158E-1)[&rate=5.24535296716807E-4]:3.287912127573E-1)[&rate=5.24535296716807E-4]:1.889039241803E0,30[&rate=5.24535296716807E-4]:6.96339732956E-1)[&rate=5.24535296716807E-4]:9.208198663048E-2,(62[&rate=5.24535296716807E-4]:6.637888694542E-1,34[&rate=5.24535296716807E-4]:5.353735689076E-1)[&rate=5.24535296716807E-4]:1.820098993126E-1)[&rate=5.24535296716807E-4]:3.50275505143E-2)[&rate=5.24535296716807E-4]:6.903598057233E-3,((29[&rate=5.24535296716807E-4]:6.857340117852E-1,14[&rate=5.24535296716807E-4]:2.771226937902E0)[&rate=5.24535296716807E-4]:8.553812549074E-2,61[&rate=5.24535296716807E-4]:8.914907165109E-1)[&rate=5.24535296716807E-4]:5.908073088203E-2)[&rate=5.24535296716807E-4]:6.118096506211E-2,(38[&rate=5.24535296716807E-4]:6.826336844358E-1,(((5[&rate=5.24535296716807E-4]:5.773679835384E-1,(9[&rate=5.24535296716807E-4]:3.290613641262E-1,13[&rate=5.24535296716807E-4]:3.674175285097E-1)[&rate=5.24535296716807E-4]:2.647449755766E-1)[&rate=5.24535296716807E-4]:2.035785237798E-1,(3[&rate=5.24535296716807E-4]:4.396760009454E-1,16[&rate=5.24535296716807E-4]:5.54744494096E-1)[&rate=5.24535296716807E-4]:2.892157118523E-1)[&rate=5.24535296716807E-4]:5.425411618622E-1,(((((((45[&rate=5.24535296716807E-4]:6.510520271263E-1,(43[&rate=5.24535296716807E-4]:5.460948904674E-1,50[&rate=5.24535296716807E-4]:4.858209178646E-1)[&rate=5.24535296716807E-4]:8.577905446719E-2)[&rate=5.24535296716807E-4]:4.525189154582E-2,44[&rate=5.24535296716807E-4]:6.743861104531E-1)[&rate=5.24535296716807E-4]:6.942236661008E-2,((17[&rate=5.24535296716807E-4]:5.787837110954E-1,11[&rate=5.24535296716807E-4]:5.404275467117E-1)[&rate=5.24535296716807E-4]:5.190358198298E-2,51[&rate=5.24535296716807E-4]:5.101393478728E-1)[&rate=5.24535296716807E-4]:1.761348826149E-1)[&rate=5.24535296716807E-4]:1.117720205777E-1,((63[&rate=5.24535296716807E-4]:3.857690358637E-1,58[&rate=5.24535296716807E-4]:3.830293098363E-1)[&rate=5.24535296716807E-4]:3.809666868737E-1,((54[&rate=5.24535296716807E-4]:7.143034614514E-1,(40[&rate=5.24535296716807E-4]:5.030137965338E-1,(42[&rate=5.24535296716807E-4]:2.338579723234E-1,47[&rate=5.24535296716807E-4]:2.502963284878E-1)[&rate=5.24535296716807E-4]:2.691558242104E-1)[&rate=5.24535296716807E-4]:1.950884299982E-2)[&rate=5.24535296716807E-4]:5.925865314117E-2,52[&rate=5.24535296716807E-4]:5.215073200721E-1)[&rate=5.24535296716807E-4]:2.068722382816E-1)[&rate=5.24535296716807E-4]:6.966669271174E-2)[&rate=5.24535296716807E-4]:2.41714360299E-1,(((41[&rate=5.24535296716807E-4]:2.913289979612E-1,49[&rate=5.24535296716807E-4]:3.18726258235E-1)[&rate=5.24535296716807E-4]:2.182365776219E-1,46[&rate=5.24535296716807E-4]:5.314833838022E-1)[&rate=5.24535296716807E-4]:3.405915484129E-1,((12[&rate=5.24535296716807E-4]:5.866920322879E-1,15[&rate=5.24535296716807E-4]:6.250481966716E-1)[&rate=5.24535296716807E-4]:2.578204102126E-1,((53[&rate=5.24535296716807E-4]:6.035009659003E-1,(4[&rate=5.24535296716807E-4]:1.320435474921E-1,27[&rate=5.24535296716807E-4]:3.046462872181E-1)[&rate=5.24535296716807E-4]:4.111834458054E-1)[&rate=5.24535296716807E-4]:2.142576616159E-2,(48[&rate=5.24535296716807E-4]:6.12445442513E-1,8[&rate=5.24535296716807E-4]:6.042262644309E-1)[&rate=5.24535296716807E-4]:9.741563521288E-3)[&rate=5.24535296716807E-4]:2.223254364662E-1)[&rate=5.24535296716807E-4]:3.304194176933E-2)[&rate=5.24535296716807E-4]:2.443980079165E-1)[&rate=5.24535296716807E-4]:1.0386476005E-1,(((59[&rate=5.24535296716807E-4]:4.26276891792E-1,56[&rate=5.24535296716807E-4]:4.290166178193E-1)[&rate=5.24535296716807E-4]:2.79259593145E-2,60[&rate=5.24535296716807E-4]:4.596823031614E-1)[&rate=5.24535296716807E-4]:2.624320633399E-1,57[&rate=5.24535296716807E-4]:7.221143665014E-1)[&rate=5.24535296716807E-4]:6.763055254612E-1)[&rate=5.24535296716807E-4]:4.23457131559E-3,(39[&rate=5.24535296716807E-4]:8.188977965377E-2,(((21[&rate=5.24535296716807E-4]:8.477611020179E-1,(18[&rate=5.24535296716807E-4]:5.667368728205E-1,23[&rate=5.24535296716807E-4]:5.859149550122E-1)[&rate=5.24535296716807E-4]:2.728050511153E-1)[&rate=5.24535296716807E-4]:1.988391841911E-1,(55[&rate=5.24535296716807E-4]:5.460438354548E-1,10[&rate=5.24535296716807E-4]:5.652219176465E-1)[&rate=5.24535296716807E-4]:3.964468617133E-1)[&rate=5.24535296716807E-4]:1.674119916793E-1,((1[&rate=5.24535296716807E-4]:8.224532472931E-2,(26[&rate=5.24535296716807E-4]:6.169222626249E-1,19[&rate=5.24535296716807E-4]:5.922647283784E-1)[&rate=5.24535296716807E-4]:2.516244319674E-1)[&rate=5.24535296716807E-4]:3.555672959398E-2,22[&rate=5.24535296716807E-4]:8.986239721315E-1)[&rate=5.24535296716807E-4]:3.263472098665E-1)[&rate=5.24535296716807E-4]:1.856243327212E-2)[&rate=5.24535296716807E-4]:7.418934115855E-2)[&rate=5.24535296716807E-4]:1.18093479875E-1)[&rate=5.24535296716807E-4]:4.139405358034E-1)[&rate=5.24535296716807E-4]:1.182064307778E0);
tree STATE_11704000 [&joint=-18008.179723612437,lnP=-18008.179723612437] = [&R] ((((33[&rate=5.273193656792328E-4]:7.173051957367E-1,36[&rate=5.273193656792328E-4]:7.528243214196E-1)[&rate=5.273193656792328E-4]:1.372717061669E-1,(((37[&rate=5.273193656792328E-4]:4.381962087173E-1,31[&rate=5.273193656792328E-4]:4.381962087173E-1)[&rate=5.273193656792328E-4]:1.575518681444E-1,32[&rate=5.273193656792328E-4]:6.804475304137E-1)[&rate=5.273193656792328E-4]:1.905739363227E-1,35[&rate=5.273193656792328E-4]:8.600925049877E-1)[&rate=5.273193656792328E-4]:8.145599101471E-3)[&rate=5.273193656792328E-4]:5.290318609618E-2,((62[&rate=5.273193656792328E-4]:6.757157264336E-1,29[&rate=5.273193656792328E-4]:6.183386772532E-1)[&rate=5.273193656792328E-4]:8.993838552225E-2,((38[&rate=5.273193656792328E-4]:1.234233550813E0,(((9[&rate=5.273193656792328E-4]:5.565331477153E-1,13[&rate=5.273193656792328E-4]:5.948893120987E-1)[&rate=5.273193656792328E-4]:2.841650429786E-1,(5[&rate=5.273193656792328E-4]:8.156855620413E-1,(3[&rate=5.273193656792328E-4]:4.387144226702E-1,16[&rate=5.273193656792328E-4]:5.537829158208E-1)[&rate=5.273193656792328E-4]:3.249163448507E-1)[&rate=5.273193656792328E-4]:8.574272488209E-3)[&rate=5.273193656792328E-4]:5.850532464936E-1,((((((((50[&rate=5.273193656792328E-4]:5.280091936242E-1,45[&rate=5.273193656792328E-4]:6.074612484187E-1)[&rate=5.273193656792328E-4]:1.828326892113E-2,43[&rate=5.273193656792328E-4]:6.065664351482E-1)[&rate=5.273193656792328E-4]:4.528942744301E-2,44[&rate=5.273193656792328E-4]:6.491161365638E-1)[&rate=5.273193656792328E-4]:1.162993844872E-1,(51[&rate=5.273193656792328E-4]:6.30192067276E-1,(17[&rate=5.273193656792328E-4]:5.578392577277E-1,11[&rate=5.273193656792328E-4]:5.19483093344E-1)[&rate=5.273193656792328E-4]:1.929007547538E-1)[&rate=5.273193656792328E-4]:7.768920719965E-2)[&rate=5.273193656792328E-4]:1.627341829912E-1,((63[&rate=5.273193656792328E-4]:2.284473175703E-1,58[&rate=5.273193656792328E-4]:2.25707591543E-1)[&rate=5.273193656792328E-4]:5.420644182154E-1,(52[&rate=5.273193656792328E-4]:5.540106878083E-1,(((54[&rate=5.273193656792328E-4]:4.503418405622E-1,40[&rate=5.273193656792328E-4]:2.585610186445E-1)[&rate=5.273193656792328E-4]:2.615131923852E-1,47[&rate=5.273193656792328E-4]:5.365125671941E-1)[&rate=5.273193656792328E-4]:3.847033152205E-2,42[&rate=5.273193656792328E-4]:5.585445425517E-1)[&rate=5.273193656792328E-4]:5.574011785934E-2)[&rate=5.273193656792328E-4]:1.781448835937E-1)[&rate=5.273193656792328E-4]:1.384598860648E-1)[&rate=5.273193656792328E-4]:2.505656099646E-1,(((49[&rate=5.273193656792328E-4]:5.027117554495E-1,41[&rate=5.273193656792328E-4]:4.753144951757E-1)[&rate=5.273193656792328E-4]:1.790048103804E-2,46[&rate=5.273193656792328E-4]:5.151327844328E-1)[&rate=5.273193656792328E-4]:2.694068717252E-1,(((12[&rate=5.273193656792328E-4]:5.101999857718E-1,15[&rate=5.273193656792328E-4]:5.485561501555E-1)[&rate=5.273193656792328E-4]:1.212697895605E-1,((4[&rate=5.273193656792328E-4]:2.441437317045E-1,27[&rate=5.273193656792328E-4]:4.167464714305E-1)[&rate=5.273193656792328E-4]:2.158079677212E-1,48[&rate=5.273193656792328E-4]:5.174859460009E-1)[&rate=5.273193656792328E-4]:1.139838293314E-1)[&rate=5.273193656792328E-4]:6.579629259256E-2,(53[&rate=5.273193656792328E-4]:5.537026045753E-1,8[&rate=5.273193656792328E-4]:5.427437004657E-1)[&rate=5.273193656792328E-4]:1.463031893772E-1)[&rate=5.273193656792328E-4]:9.27530402879E-2)[&rate=5.273193656792328E-4]:4.133537400405E-1)[&rate=5.273193656792328E-4]:1.108429657464E-1,(((60[&rate=5.273193656792328E-4]:4.155965959608E-1,59[&rate=5.273193656792328E-4]:4.101171439059E-1)[&rate=5.273193656792328E-4]:5.725461168204E-2,56[&rate=5.273193656792328E-4]:4.701114816153E-1)[&rate=5.273193656792328E-4]:1.781705529888E-1,57[&rate=5.273193656792328E-4]:6.510217606316E-1)[&rate=5.273193656792328E-4]:8.357967930944E-1)[&rate=5.273193656792328E-4]:4.226448493259E-2,(((21[&rate=5.273193656792328E-4]:6.147273781813E-1,(18[&rate=5.273193656792328E-4]:5.686683409147E-1,23[&rate=5.273193656792328E-4]:5.878464231064E-1)[&rate=5.273193656792328E-4]:3.783985918458E-2)[&rate=5.273193656792328E-4]:6.669214551213E-2,(55[&rate=5.273193656792328E-4]:5.45428979601E-1,10[&rate=5.273193656792328E-4]:5.646070617928E-1)[&rate=5.273193656792328E-4]:3.188095505145E-2)[&rate=5.273193656792328E-4]:6.138475199298E-1,(39[&rate=5.273193656792328E-4]:1.385238071485E-1,((1[&rate=5.273193656792328E-4]:8.750938947162E-2,(26[&rate=5.273193656792328E-4]:6.163483421592E-1,19[&rate=5.273193656792328E-4]:5.916908079128E-1)[&rate=5.273193656792328E-4]:2.574624171753E-1)[&rate=5.273193656792328E-4]:7.021926354122E-2,22[&rate=5.273193656792328E-4]:9.385505708211E-1)[&rate=5.273193656792328E-4]:3.616170719438E-1)[&rate=5.273193656792328E-4]:6.058304967999E-3)[&rate=5.273193656792328E-4]:1.379255840763E-1)[&rate=5.273193656792328E-4]:7.74903163373E-2)[&rate=5.273193656792328E-4]:8.797149903383E-1)[&rate=5.273193656792328E-4]:3.486636588183E-1,61[&rate=5.273193656792328E-4]:7.299516298729E-1)[&rate=5.273193656792328E-4]:9.854401213753E-2)[&rate=5.273193656792328E-4]:8.44489268636E-2)[&rate=5.273193656792328E-4]:1.414248865679E-2,(14[&rate=5.273193656792328E-4]:2.761318939834E0,((((24[&rate=5.273193656792328E-4]:6.614470733737E-1,(6[&rate=5.273193656792328E-4]:4.101808779222E-1,7[&rate=5.273193656792328E-4]:4.101808779222E-1)[&rate=5.273193656792328E-4]:1.444168803829E-1)[&rate=5.273193656792328E-4]:2.446066261344E-1,(((20[&rate=5.273193656792328E-4]:4.522875431059E-1,25[&rate=5.273193656792328E-4]:4.687258992703E-1)[&rate=5.273193656792328E-4]:3.476557804649E-1,28[&rate=5.273193656792328E-4]:8.547378441189E-1)[&rate=5.273193656792328E-4]:8.008437172112E-2,2[&rate=5.273193656792328E-4]:7.074249555659E-1)[&rate=5.273193656792328E-4]:1.506710010644E-2)[&rate=5.273193656792328E-4]:1.845441991358E0,34[&rate=5.273193656792328E-4]:5.401699928352E-1)[&rate=5.273193656792328E-4]:5.682634951337E-3,30[&rate=5.273193656792328E-4]:6.168908791527E-1)[&rate=5.273193656792328E-4]:5.89351345636E-2)[&rate=5.273193656792328E-4]:1.310424645795E-1);
tree STATE_11706000 [&joint=-18008.642308966897,lnP=-18008.642308966897] = [&R] (((34[&rate=5.226355074077783E-4]:6.424895107631E-1,((38[&rate=5.226355074077783E-4]:1.31770967903E0,(((9[&rate=5.226355074077783E-4]:5.599045660217E-1,13[&rate=5.226355074077783E-4]:5.982607304052E-1)[&rate=5.226355074077783E-4]:2.319610780722E-1,(5[&rate=5.226355074077783E-4]:7.486073871319E-1,(3[&rate=5.226355074077783E-4]:2.01261450775E-1,16[&rate=5.226355074077783E-4]:3.163299439256E-1)[&rate=5.226355074077783E-4]:4.952911418364E-1)[&rate=5.226355074077783E-4]:2.681990079762E-2)[&rate=5.226355074077783E-4]:6.275065551794E-1,(((39[&rate=5.226355074077783E-4]:1.271001931962E-1,(((1[&rate=5.226355074077783E-4]:8.239886378261E-2,(26[&rate=5.226355074077783E-4]:7.86715209516E-1,19[&rate=5.226355074077783E-4]:7.620576752695E-1)[&rate=5.226355074077783E-4]:8.198502412956E-2)[&rate=5.226355074077783E-4]:5.159975948804E-2,22[&rate=5.226355074077783E-4]:9.148205410789E-1)[&rate=5.226355074077783E-4]:3.108065205914E-1,((21[&rate=5.226355074077783E-4]:5.926816102397E-1,(18[&rate=5.226355074077783E-4]:3.794337577354E-1,23[&rate=5.226355074077783E-4]:3.986118399271E-1)[&rate=5.226355074077783E-4]:2.050286744222E-1)[&rate=5.226355074077783E-4]:1.091882987446E-1,(55[&rate=5.226355074077783E-4]:5.316774771632E-1,10[&rate=5.226355074077783E-4]:5.508555593549E-1)[&rate=5.226355074077783E-4]:6.608284278016E-2)[&rate=5.226355074077783E-4]:5.127982485764E-1)[&rate=5.226355074077783E-4]:6.311696714222E-2)[&rate=5.226355074077783E-4]:8.828182209603E-2,(((59[&rate=5.226355074077783E-4]:3.764257768236E-1,60[&rate=5.226355074077783E-4]:3.819052288785E-1)[&rate=5.226355074077783E-4]:6.760122345665E-2,56[&rate=5.226355074077783E-4]:4.467667263076E-1)[&rate=5.226355074077783E-4]:3.370559040415E-1,57[&rate=5.226355074077783E-4]:7.865623563767E-1)[&rate=5.226355074077783E-4]:6.753950013813E-1)[&rate=5.226355074077783E-4]:8.830465208966E-2,((((17[&rate=5.226355074077783E-4]:6.5813807774E-1,11[&rate=5.226355074077783E-4]:6.197819133563E-1)[&rate=5.226355074077783E-4]:2.173802709411E-1,(51[&rate=5.226355074077783E-4]:7.083323802152E-1,(((50[&rate=5.226355074077783E-4]:2.363890644847E-1,45[&rate=5.226355074077783E-4]:3.158411192792E-1)[&rate=5.226355074077783E-4]:1.932147923416E-1,43[&rate=5.226355074077783E-4]:4.898778294291E-1)[&rate=5.226355074077783E-4]:3.983295955272E-2,44[&rate=5.226355074077783E-4]:5.269710629545E-1)[&rate=5.226355074077783E-4]:2.388955638362E-1)[&rate=5.226355074077783E-4]:4.663802326024E-2)[&rate=5.226355074077783E-4]:1.111763766176E-1,(52[&rate=5.226355074077783E-4]:6.594140255257E-1,((63[&rate=5.226355074077783E-4]:1.639630916973E-1,58[&rate=5.226355074077783E-4]:1.612233656699E-1)[&rate=5.226355074077783E-4]:5.043425638442E-1,((40[&rate=5.226355074077783E-4]:3.087997863917E-1,42[&rate=5.226355074077783E-4]:3.087997863917E-1)[&rate=5.226355074077783E-4]:2.584025175869E-1,(47[&rate=5.226355074077783E-4]:5.616723709816E-1,54[&rate=5.226355074077783E-4]:7.37014836735E-1)[&rate=5.226355074077783E-4]:2.196828916129E-2)[&rate=5.226355074077783E-4]:1.230211597821E-1)[&rate=5.226355074077783E-4]:2.946453436785E-2)[&rate=5.226355074077783E-4]:2.067327545674E-1)[&rate=5.226355074077783E-4]:1.585311983006E-1,((8[&rate=5.226355074077783E-4]:7.662631008391E-1,(((12[&rate=5.226355074077783E-4]:3.02274471358E-1,15[&rate=5.226355074077783E-4]:3.406306357416E-1)[&rate=5.226355074077783E-4]:2.984048772441E-1,(53[&rate=5.226355074077783E-4]:5.126499256779E-1,(48[&rate=5.226355074077783E-4]:4.824173093581E-1,49[&rate=5.226355074077783E-4]:4.824173093581E-1)[&rate=5.226355074077783E-4]:2.749289029225E-2)[&rate=5.226355074077783E-4]:9.076914895169E-2)[&rate=5.226355074077783E-4]:6.845769283281E-5,(4[&rate=5.226355074077783E-4]:2.32412431141E-1,27[&rate=5.226355074077783E-4]:4.05015170867E-1)[&rate=5.226355074077783E-4]:3.108011285787E-1)[&rate=5.226355074077783E-4]:1.737344726263E-1)[&rate=5.226355074077783E-4]:1.042869998385E-1,(41[&rate=5.226355074077783E-4]:6.333726162729E-1,46[&rate=5.226355074077783E-4]:6.55290424492E-1)[&rate=5.226355074077783E-4]:2.17999402213E-1)[&rate=5.226355074077783E-4]:2.281004804558E-1)[&rate=5.226355074077783E-4]:2.707895109059E-1)[&rate=5.226355074077783E-4]:4.993210723391E-2)[&rate=5.226355074077783E-4]:9.695703564691E-1)[&rate=5.226355074077783E-4]:3.414091509801E-1,62[&rate=5.226355074077783E-4]:7.433317201967E-1)[&rate=5.226355074077783E-4]:2.7573091113E-2)[&rate=5.226355074077783E-4]:3.562370261669E-2,(((33[&rate=5.226355074077783E-4]:8.005508985671E-1,(36[&rate=5.226355074077783E-4]:7.445785723423E-1,30[&rate=5.226355074077783E-4]:5.943053482988E-1)[&rate=5.226355074077783E-4]:9.149145190764E-2)[&rate=5.226355074077783E-4]:7.726753075978E-4,(35[&rate=5.226355074077783E-4]:7.199558365639E-1,((37[&rate=5.226355074077783E-4]:3.652239320783E-1,31[&rate=5.226355074077783E-4]:3.652239320783E-1)[&rate=5.226355074077783E-4]:8.333327991262E-2,32[&rate=5.226355074077783E-4]:5.33256665543E-1)[&rate=5.226355074077783E-4]:1.976281327697E-1)[&rate=5.226355074077783E-4]:9.50289394964E-2)[&rate=5.226355074077783E-4]:3.644749346337E-2,(29[&rate=5.226355074077783E-4]:6.345245705027E-1,61[&rate=5.226355074077783E-4]:7.547431497376E-1)[&rate=5.226355074077783E-4]:8.849239847467E-2)[&rate=5.226355074077783E-4]:2.613449576864E-2)[&rate=5.226355074077783E-4]:9.22958725343E-3,(14[&rate=5.226355074077783E-4]:2.81902104909E0,(2[&rate=5.226355074077783E-4]:1.174273825695E0,((20[&rate=5.226355074077783E-4]:4.597365943196E-1,25[&rate=5.226355074077783E-4]:4.76174950484E-1)[&rate=5.226355074077783E-4]:2.718031455724E-1,((24[&rate=5.226355074077783E-4]:6.303646419842E-1,(6[&rate=5.226355074077783E-4]:2.397651151955E-1,7[&rate=5.226355074077783E-4]:2.397651151955E-1)[&rate=5.226355074077783E-4]:2.837502117202E-1)[&rate=5.226355074077783E-4]:5.119071598675E-2,28[&rate=5.226355074077783E-4]:7.253909744094E-1)[&rate=5.226355074077783E-4]:6.094328603069E-2)[&rate=5.226355074077783E-4]:6.153368255294E-1)[&rate=5.226355074077783E-4]:1.515980100107E0)[&rate=5.226355074077783E-4]:2.48529290265E-2);
tree STATE_11708000 [&joint=-18016.592546162978,lnP=-18016.592546162978] = [&R] (((((2[&rate=5.37868247594195E-4]:8.682621113398E-1,((28[&rate=5.37868247594195E-4]:7.619224560217E-1,(24[&rate=5.37868247594195E-4]:6.155644876125E-1,(6[&rate=5.37868247594195E-4]:2.398297311698E-1,7[&rate=5.37868247594195E-4]:2.398297311698E-1)[&rate=5.37868247594195E-4]:2.688854413742E-1)[&rate=5.37868247594195E-4]:1.025223519708E-1)[&rate=5.37868247594195E-4]:1.302938331298E-1,(20[&rate=5.37868247594195E-4]:5.971003786388E-1,25[&rate=5.37868247594195E-4]:6.135387348031E-1)[&rate=5.37868247594195E-4]:2.403213899647E-1)[&rate=5.37868247594195E-4]:2.034430824624E-1)[&rate=5.37868247594195E-4]:1.81838973032E0,(61[&rate=5.37868247594195E-4]:8.189984593813E-1,14[&rate=5.37868247594195E-4]:2.784272806264E0)[&rate=5.37868247594195E-4]:3.114615868397E-2)[&rate=5.37868247594195E-4]:2.764300262457E-2,((29[&rate=5.37868247594195E-4]:7.017339679935E-1,34[&rate=5.37868247594195E-4]:6.306957166273E-1)[&rate=5.37868247594195E-4]:1.867341685613E-2,62[&rate=5.37868247594195E-4]:7.777844340299E-1)[&rate=5.37868247594195E-4]:3.716165660537E-2)[&rate=5.37868247594195E-4]:5.145430545829E-3,((38[&rate=5.37868247594195E-4]:1.36743627887E0,(((5[&rate=5.37868247594195E-4]:5.599960715838E-1,(9[&rate=5.37868247594195E-4]:1.995879893442E-1,13[&rate=5.37868247594195E-4]:2.379441537276E-1)[&rate=5.37868247594195E-4]:3.76846438404E-1)[&rate=5.37868247594195E-4]:5.753782930511E-2,(3[&rate=5.37868247594195E-4]:2.225180635989E-1,16[&rate=5.37868247594195E-4]:3.375865567495E-1)[&rate=5.37868247594195E-4]:3.429610427696E-1)[&rate=5.37868247594195E-4]:1.14290189596E0,(((((1[&rate=5.37868247594195E-4]:8.472662541791E-2,(26[&rate=5.37868247594195E-4]:5.226002014504E-1,19[&rate=5.37868247594195E-4]:4.97942667204E-1)[&rate=5.37868247594195E-4]:3.484277938304E-1)[&rate=5.37868247594195E-4]:1.610082778681E-1,22[&rate=5.37868247594195E-4]:1.026556821094E0)[&rate=5.37868247594195E-4]:2.810167490382E-1,(((21[&rate=5.37868247594195E-4]:4.884514452955E-1,(18[&rate=5.37868247594195E-4]:3.724769036397E-1,23[&rate=5.37868247594195E-4]:3.916549858314E-1)[&rate=5.37868247594195E-4]:1.077553635737E-1)[&rate=5.37868247594195E-4]:1.887538539307E-1,(55[&rate=5.37868247594195E-4]:5.619446154719E-1,10[&rate=5.37868247594195E-4]:5.811226976637E-1)[&rate=5.37868247594195E-4]:1.115109471328E-2)[&rate=5.37868247594195E-4]:6.100677573136E-1,39[&rate=5.37868247594195E-4]:1.36588125033E-1)[&rate=5.37868247594195E-4]:9.341609483092E-3)[&rate=5.37868247594195E-4]:1.60984628515E-1,((((((45[&rate=5.37868247594195E-4]:4.09938978629E-1,50[&rate=5.37868247594195E-4]:3.304869238345E-1)[&rate=5.37868247594195E-4]:1.706909507139E-1,44[&rate=5.37868247594195E-4]:5.587121211238E-1)[&rate=5.37868247594195E-4]:1.510049916838E-2,43[&rate=5.37868247594195E-4]:5.765523463195E-1)[&rate=5.37868247594195E-4]:1.391417251683E-1,((17[&rate=5.37868247594195E-4]:6.004979697027E-1,11[&rate=5.37868247594195E-4]:5.62141805319E-1)[&rate=5.37868247594195E-4]:1.319108864089E-1,51[&rate=5.37868247594195E-4]:6.11860910906E-1)[&rate=5.37868247594195E-4]:4.355918797904E-2)[&rate=5.37868247594195E-4]:2.241142290784E-1,(((40[&rate=5.37868247594195E-4]:5.310146887429E-1,(42[&rate=5.37868247594195E-4]:5.082652379668E-1,(47[&rate=5.37868247594195E-4]:2.017224259167E-1,54[&rate=5.37868247594195E-4]:3.770648916701E-1)[&rate=5.37868247594195E-4]:3.229811682145E-1)[&rate=5.37868247594195E-4]:2.274945077603E-2)[&rate=5.37868247594195E-4]:2.311329105081E-1,52[&rate=5.37868247594195E-4]:7.018736266482E-1)[&rate=5.37868247594195E-4]:9.734996297017E-2,(63[&rate=5.37868247594195E-4]:3.179766843187E-1,58[&rate=5.37868247594195E-4]:3.152369582913E-1)[&rate=5.37868247594195E-4]:5.196030696834E-1)[&rate=5.37868247594195E-4]:8.031073834504E-2)[&rate=5.37868247594195E-4]:2.699467643154E-1,(((53[&rate=5.37868247594195E-4]:5.884004527585E-1,48[&rate=5.37868247594195E-4]:5.856607267309E-1)[&rate=5.37868247594195E-4]:6.240957800481E-2,((((4[&rate=5.37868247594195E-4]:3.263962576129E-1,27[&rate=5.37868247594195E-4]:4.989989973389E-1)[&rate=5.37868247594195E-4]:1.447746525825E-1,(12[&rate=5.37868247594195E-4]:4.240374611839E-1,15[&rate=5.37868247594195E-4]:4.623936255676E-1)[&rate=5.37868247594195E-4]:1.046676955867E-1)[&rate=5.37868247594195E-4]:9.480136394647E-3,49[&rate=5.37868247594195E-4]:5.381852931652E-1)[&rate=5.37868247594195E-4]:8.544686023261E-2,8[&rate=5.37868247594195E-4]:6.154129753158E-1)[&rate=5.37868247594195E-4]:2.443815133787E-2)[&rate=5.37868247594195E-4]:1.122915420152E-1,(41[&rate=5.37868247594195E-4]:6.997596342848E-1,46[&rate=5.37868247594195E-4]:7.216774425038E-1)[&rate=5.37868247594195E-4]:3.320495219231E-2)[&rate=5.37868247594195E-4]:4.713110263498E-1)[&rate=5.37868247594195E-4]:1.4921409267E-1)[&rate=5.37868247594195E-4]:4.371507568065E-2,(((56[&rate=5.37868247594195E-4]:4.156593762137E-1,60[&rate=5.37868247594195E-4]:4.183991022413E-1)[&rate=5.37868247594195E-4]:8.692072199082E-2,59[&rate=5.37868247594195E-4]:4.998403721772E-1)[&rate=5.37868247594195E-4]:1.683782161732E-1,57[&rate=5.37868247594195E-4]:6.736980404053E-1)[&rate=5.37868247594195E-4]:9.235067407723E-1)[&rate=5.37868247594195E-4]:3.604912896439E-1)[&rate=5.37868247594195E-4]:6.617950025696E-1)[&rate=5.37868247594195E-4]:2.90377297439E-1,30[&rate=5.37868247594195E-4]:6.846494173157E-1)[&rate=5.37868247594195E-4]:7.806505468512E-2)[&rate=5.37868247594195E-4]:7.022392225209E-2,(((37[&rate=5.37868247594195E-4]:4.725901985513E-1,31[&rate=5.37868247594195E-4]:4.725901985513E-1)[&rate=5.37868247594195E-4]:2.284109172586E-1,32[&rate=5.37868247594195E-4]:7.85700569362E-1)[&rate=5.37868247594195E-4]:1.18703228897E-1,(35[&rate=5.37868247594195E-4]:6.644879303612E-1,(36[&rate=5.37868247594195E-4]:4.627806652515E-1,33[&rate=5.37868247594195E-4]:4.272615395686E-1)[&rate=5.37868247594195E-4]:2.23565188607E-1)[&rate=5.37868247594195E-4]:2.289869061491E-1)[&rate=5.37868247594195E-4]:6.787885828892E-2);
tree STATE_11710000 [&joint=-18007.188833892655,lnP=-18007.188833892655] = [&R] (((34[&rate=4.837517474304219E-4]:6.602050242236E-1,(30[&rate=4.837517474304219E-4]:6.922918708541E-1,((38[&rate=4.837517474304219E-4]:1.330762611931E0,((((9[&rate=4.837517474304219E-4]:3.176381466662E-1,13[&rate=4.837517474304219E-4]:3.559943110497E-1)[&rate=4.837517474304219E-4]:3.450699995161E-1,(16[&rate=4.837517474304219E-4]:3.016574545037E-1,5[&rate=4.837517474304219E-4]:2.386437558736E-1)[&rate=4.837517474304219E-4]:4.076260341444E-1)[&rate=4.837517474304219E-4]:8.671555743358E-1,3[&rate=4.837517474304219E-4]:1.461370569833E0)[&rate=4.837517474304219E-4]:9.628811785061E-2,(((((((17[&rate=4.837517474304219E-4]:6.969510106498E-1,11[&rate=4.837517474304219E-4]:6.585948462661E-1)[&rate=4.837517474304219E-4]:7.187260852381E-2,51[&rate=4.837517474304219E-4]:6.482756739681E-1)[&rate=4.837517474304219E-4]:1.043705901174E-1,(((45[&rate=4.837517474304219E-4]:1.997066557858E-1,50[&rate=4.837517474304219E-4]:1.202546009913E-1)[&rate=4.837517474304219E-4]:3.98963565877E-1,43[&rate=4.837517474304219E-4]:5.794921394711E-1)[&rate=4.837517474304219E-4]:2.686847561804E-2,44[&rate=4.837517474304219E-4]:6.036208890618E-1)[&rate=4.837517474304219E-4]:2.065596215991E-1)[&rate=4.837517474304219E-4]:3.337651092409E-1,((63[&rate=4.837517474304219E-4]:3.263622202271E-1,58[&rate=4.837517474304219E-4]:3.236224941998E-1)[&rate=4.837517474304219E-4]:4.580089361806E-1,((54[&rate=4.837517474304219E-4]:5.133672685776E-1,((47[&rate=4.837517474304219E-4]:1.30029489248E-1,40[&rate=4.837517474304219E-4]:1.135911330837E-1)[&rate=4.837517474304219E-4]:1.232139894814E-1,42[&rate=4.837517474304219E-4]:2.368051225651E-1)[&rate=4.837517474304219E-4]:8.478132409476E-2)[&rate=4.837517474304219E-4]:4.567000320979E-1,52[&rate=4.837517474304219E-4]:7.18012506155E-1)[&rate=4.837517474304219E-4]:2.800248586911E-2)[&rate=4.837517474304219E-4]:3.403963813024E-1)[&rate=4.837517474304219E-4]:2.256127393846E-1,(((41[&rate=4.837517474304219E-4]:5.716952584309E-1,46[&rate=4.837517474304219E-4]:5.9361306665E-1)[&rate=4.837517474304219E-4]:6.98701176598E-2,49[&rate=4.837517474304219E-4]:6.689626363645E-1)[&rate=4.837517474304219E-4]:2.730618730788E-2,((12[&rate=4.837517474304219E-4]:4.214882323834E-1,15[&rate=4.837517474304219E-4]:4.598443967671E-1)[&rate=4.837517474304219E-4]:2.343341888437E-1,((53[&rate=4.837517474304219E-4]:3.664241288391E-1,48[&rate=4.837517474304219E-4]:3.636844028115E-1)[&rate=4.837517474304219E-4]:2.556381526348E-1,((4[&rate=4.837517474304219E-4]:2.687591995299E-1,27[&rate=4.837517474304219E-4]:4.413619392559E-1)[&rate=4.837517474304219E-4]:2.668890584066E-1,8[&rate=4.837517474304219E-4]:5.849633264296E-1)[&rate=4.837517474304219E-4]:2.614005093462E-2)[&rate=4.837517474304219E-4]:3.649986578086E-2)[&rate=4.837517474304219E-4]:4.04464024453E-2)[&rate=4.837517474304219E-4]:6.979470698605E-1)[&rate=4.837517474304219E-4]:4.605224481954E-2,(((59[&rate=4.837517474304219E-4]:4.427894284668E-1,56[&rate=4.837517474304219E-4]:4.455291544941E-1)[&rate=4.837517474304219E-4]:2.282177681313E-2,60[&rate=4.837517474304219E-4]:4.710906573348E-1)[&rate=4.837517474304219E-4]:1.35273800678E-1,57[&rate=4.837517474304219E-4]:6.063644580128E-1)[&rate=4.837517474304219E-4]:1.006506420066E0)[&rate=4.837517474304219E-4]:1.707752174442E-2,(((21[&rate=4.837517474304219E-4]:5.617077334986E-1,(18[&rate=4.837517474304219E-4]:4.133666421404E-1,23[&rate=4.837517474304219E-4]:4.325447243321E-1)[&rate=4.837517474304219E-4]:1.401219132761E-1)[&rate=4.837517474304219E-4]:1.507134818538E-1,(55[&rate=4.837517474304219E-4]:5.686623486178E-1,10[&rate=4.837517474304219E-4]:5.878404308095E-1)[&rate=4.837517474304219E-4]:3.964927769361E-2)[&rate=4.837517474304219E-4]:6.659190370509E-1,(((1[&rate=4.837517474304219E-4]:2.990171987252E-2,(26[&rate=4.837517474304219E-4]:4.735243945183E-1,19[&rate=4.837517474304219E-4]:4.488668602719E-1)[&rate=4.837517474304219E-4]:3.426786952172E-1)[&rate=4.837517474304219E-4]:1.659038100848E-2,22[&rate=4.837517474304219E-4]:8.273140186892E-1)[&rate=4.837517474304219E-4]:4.631255948087E-1,39[&rate=4.837517474304219E-4]:1.287957778816E-1)[&rate=4.837517474304219E-4]:9.8859543015E-2)[&rate=4.837517474304219E-4]:1.557177364608E-1)[&rate=4.837517474304219E-4]:1.770253563539E-1)[&rate=4.837517474304219E-4]:7.758436502744E-1)[&rate=4.837517474304219E-4]:3.221951757977E-1,(29[&rate=4.837517474304219E-4]:6.752126374776E-1,62[&rate=4.837517474304219E-4]:7.325896866579E-1)[&rate=4.837517474304219E-4]:4.580991257042E-3)[&rate=4.837517474304219E-4]:1.249824211946E-2)[&rate=4.837517474304219E-4]:3.895140473571E-2)[&rate=4.837517474304219E-4]:1.248151328408E-2,(14[&rate=4.837517474304219E-4]:2.811872306967E0,((2[&rate=4.837517474304219E-4]:1.113503128424E0,((24[&rate=4.837517474304219E-4]:4.279577495309E-1,(6[&rate=4.837517474304219E-4]:2.307977505157E-1,7[&rate=4.837517474304219E-4]:2.307977505157E-1)[&rate=4.837517474304219E-4]:9.031068394662E-2)[&rate=4.837517474304219E-4]:2.770424781528E-1,(28[&rate=4.837517474304219E-4]:5.96103913996E-1,(20[&rate=4.837517474304219E-4]:3.730586367731E-1,25[&rate=4.837517474304219E-4]:3.894969929375E-1)[&rate=4.837517474304219E-4]:1.682507566749E-1)[&rate=4.837517474304219E-4]:1.52731930126E-1)[&rate=4.837517474304219E-4]:5.920645445756E-1)[&rate=4.837517474304219E-4]:1.537123186025E0,61[&rate=4.837517474304219E-4]:8.141190908539E-1)[&rate=4.837517474304219E-4]:3.247886923114E-2)[&rate=4.837517474304219E-4]:1.73454080237E-2)[&rate=4.837517474304219E-4]:7.512049504337E-2,(((37[&rate=4.837517474304219E-4]:2.450504351436E-1,31[&rate=4.837517474304219E-4]:2.450504351436E-1)[&rate=4.837517474304219E-4]:2.348704526576E-1,32[&rate=4.837517474304219E-4]:5.646203413532E-1)[&rate=4.837517474304219E-4]:3.417497835589E-1,((36[&rate=4.837517474304219E-4]:6.690422882391E-1,33[&rate=4.837517474304219E-4]:6.335231625563E-1)[&rate=4.837517474304219E-4]:1.620551102535E-1,35[&rate=4.837517474304219E-4]:8.092394749954E-1)[&rate=4.837517474304219E-4]:8.620168816808E-2)[&rate=4.837517474304219E-4]:5.181942130008E-2);
tree STATE_11712000 [&joint=-18021.66130185064,lnP=-18021.66130185064] = [&R] ((((34[&rate=5.271224802523984E-4]:6.294041101371E-1,(30[&rate=5.271224802523984E-4]:6.754315047268E-1,62[&rate=5.271224802523984E-4]:7.328085539072E-1)[&rate=5.271224802523984E-4]:2.501085677648E-2)[&rate=5.271224802523984E-4]:9.359384176045E-3,(38[&rate=5.271224802523984E-4]:7.759115852319E-1,((((9[&rate=5.271224802523984E-4]:6.322293373729E-1,13[&rate=5.271224802523984E-4]:6.705855017564E-1)[&rate=5.271224802523984E-4]:9.897408463286E-2,5[&rate=5.271224802523984E-4]:7.147650658414E-1)[&rate=5.271224802523984E-4]:3.096248640851E-2,(16[&rate=5.271224802523984E-4]:6.183782222117E-1,3[&rate=5.271224802523984E-4]:5.033097290611E-1)[&rate=5.271224802523984E-4]:1.903630286683E-1)[&rate=5.271224802523984E-4]:8.159704615855E-1,((((59[&rate=5.271224802523984E-4]:7.269479384978E-1,(56[&rate=5.271224802523984E-4]:5.315987655881E-1,60[&rate=5.271224802523984E-4]:5.343384916157E-1)[&rate=5.271224802523984E-4]:1.980888989371E-1)[&rate=5.271224802523984E-4]:2.698222441723E-1,57[&rate=5.271224802523984E-4]:1.002249634725E0)[&rate=5.271224802523984E-4]:4.971039205665E-1,(((1[&rate=5.271224802523984E-4]:5.348254497524E-2,(26[&rate=5.271224802523984E-4]:7.886300513283E-1,19[&rate=5.271224802523984E-4]:7.639725170818E-1)[&rate=5.271224802523984E-4]:5.11538635099E-2)[&rate=5.271224802523984E-4]:1.685305428886E-1,22[&rate=5.271224802523984E-4]:1.002835005672E0)[&rate=5.271224802523984E-4]:3.38961111497E-1,(39[&rate=5.271224802523984E-4]:1.385467292095E-1,((21[&rate=5.271224802523984E-4]:6.33399496489E-1,(18[&rate=5.271224802523984E-4]:4.15484331654E-1,23[&rate=5.271224802523984E-4]:4.346624138457E-1)[&rate=5.271224802523984E-4]:2.09695986753E-1)[&rate=5.271224802523984E-4]:7.585642264396E-2,(55[&rate=5.271224802523984E-4]:5.119752414708E-1,10[&rate=5.271224802523984E-4]:5.311533236625E-1)[&rate=5.271224802523984E-4]:9.317108862125E-2)[&rate=5.271224802523984E-4]:5.799757415832E-1)[&rate=5.271224802523984E-4]:4.160555234325E-2)[&rate=5.271224802523984E-4]:7.262593127298E-2)[&rate=5.271224802523984E-4]:1.157071178235E-1,(((((17[&rate=5.271224802523984E-4]:4.766722731229E-1,11[&rate=5.271224802523984E-4]:4.383161087392E-1)[&rate=5.271224802523984E-4]:8.41773116743E-2,51[&rate=5.271224802523984E-4]:4.403016395917E-1)[&rate=5.271224802523984E-4]:2.032526810042E-1,((44[&rate=5.271224802523984E-4]:2.909682046368E-1,43[&rate=5.271224802523984E-4]:2.937079306642E-1)[&rate=5.271224802523984E-4]:3.583491833597E-1,(50[&rate=5.271224802523984E-4]:1.220904005581E-1,45[&rate=5.271224802523984E-4]:2.015424553526E-1)[&rate=5.271224802523984E-4]:4.69692740863E-1)[&rate=5.271224802523984E-4]:5.177117917485E-2)[&rate=5.271224802523984E-4]:4.990415578346E-2,(((40[&rate=5.271224802523984E-4]:1.569321393752E-1,42[&rate=5.271224802523984E-4]:1.569321393752E-1)[&rate=5.271224802523984E-4]:6.81111040874E-2,(54[&rate=5.271224802523984E-4]:2.35471659673E-1,47[&rate=5.271224802523984E-4]:6.012919391967E-2)[&rate=5.271224802523984E-4]:1.813524057073E-1)[&rate=5.271224802523984E-4]:4.143427776052E-1,((63[&rate=5.271224802523984E-4]:2.590495076113E-1,58[&rate=5.271224802523984E-4]:2.56309781584E-1)[&rate=5.271224802523984E-4]:2.993264149454E-1,52[&rate=5.271224802523984E-4]:5.200197581731E-1)[&rate=5.271224802523984E-4]:5.909229029194E-2)[&rate=5.271224802523984E-4]:1.143464279143E-1)[&rate=5.271224802523984E-4]:2.614922892439E-1,((48[&rate=5.271224802523984E-4]:6.538417874483E-1,((8[&rate=5.271224802523984E-4]:3.161212339878E-1,53[&rate=5.271224802523984E-4]:3.270801380975E-1)[&rate=5.271224802523984E-4]:1.256613861263E-1,(4[&rate=5.271224802523984E-4]:3.061137714437E-1,27[&rate=5.271224802523984E-4]:4.787165111698E-1)[&rate=5.271224802523984E-4]:8.635378017722E-2)[&rate=5.271224802523984E-4]:2.038399892522E-1)[&rate=5.271224802523984E-4]:3.505377998591E-2,(((46[&rate=5.271224802523984E-4]:5.955902707416E-1,41[&rate=5.271224802523984E-4]:5.736724625225E-1)[&rate=5.271224802523984E-4]:8.032030960711E-2,49[&rate=5.271224802523984E-4]:6.813900324034E-1)[&rate=5.271224802523984E-4]:2.567397368716E-4,(12[&rate=5.271224802523984E-4]:4.608239508039E-1,15[&rate=5.271224802523984E-4]:4.991801151876E-1)[&rate=5.271224802523984E-4]:2.208228213364E-1)[&rate=5.271224802523984E-4]:7.248795293951E-3)[&rate=5.271224802523984E-4]:3.482469790109E-1)[&rate=5.271224802523984E-4]:4.053153869436E-1)[&rate=5.271224802523984E-4]:1.438976146931E-1)[&rate=5.271224802523984E-4]:2.690080919446E-1)[&rate=5.271224802523984E-4]:9.070543194412E-1)[&rate=5.271224802523984E-4]:2.353071714547E-2,(61[&rate=5.271224802523984E-4]:7.974014368982E-1,((2[&rate=5.271224802523984E-4]:6.960653857552E-1,((28[&rate=5.271224802523984E-4]:7.542382018798E-1,(20[&rate=5.271224802523984E-4]:3.939010431066E-1,25[&rate=5.271224802523984E-4]:4.10339399271E-1)[&rate=5.271224802523984E-4]:3.055426382251E-1)[&rate=5.271224802523984E-4]:3.665034165996E-2,(24[&rate=5.271224802523984E-4]:6.178706832537E-1,(6[&rate=5.271224802523984E-4]:3.384151126147E-1,7[&rate=5.271224802523984E-4]:3.384151126147E-1)[&rate=5.271224802523984E-4]:1.726062555705E-1)[&rate=5.271224802523984E-4]:1.291822438476E-1)[&rate=5.271224802523984E-4]:1.325741024895E-1)[&rate=5.271224802523984E-4]:1.588772678561E0,14[&rate=5.271224802523984E-4]:2.413605187604E0)[&rate=5.271224802523984E-4]:3.490705961769E-1)[&rate=5.271224802523984E-4]:5.614960516152E-2)[&rate=5.271224802523984E-4]:2.036351552887E-2,((35[&rate=5.271224802523984E-4]:8.613682515589E-1,(((37[&rate=5.271224802523984E-4]:5.147732105144E-1,31[&rate=5.271224802523984E-4]:5.147732105144E-1)[&rate=5.271224802523984E-4]:4.652951645018E-2,32[&rate=5.271224802523984E-4]:6.460021805167E-1)[&rate=5.271224802523984E-4]:1.695513154407E-1,(36[&rate=5.271224802523984E-4]:6.523836795818E-1,33[&rate=5.271224802523984E-4]:6.168645538989E-1)[&rate=5.271224802523984E-4]:1.740987781241E-1)[&rate=5.271224802523984E-4]:5.674371735026E-2)[&rate=5.271224802523984E-4]:1.623357935507E-2,29[&rate=5.271224802523984E-4]:7.491865303677E-1)[&rate=5.271224802523984E-4]:4.509447986045E-3);
tree STATE_11714000 [&joint=-18020.7020582428,lnP=-18020.7020582428] = [&R] ((29[&rate=5.294809619008553E-4]:7.500504315896E-1,(((2[&rate=5.294809619008553E-4]:6.420087005961E-1,((24[&rate=5.294809619008553E-4]:6.858427301357E-1,(6[&rate=5.294809619008553E-4]:2.112166877236E-1,7[&rate=5.294809619008553E-4]:2.112166877236E-1)[&rate=5.294809619008553E-4]:3.677767273435E-1)[&rate=5.294809619008553E-4]:6.069355622934E-2,(28[&rate=5.294809619008553E-4]:5.303725032156E-1,(20[&rate=5.294809619008553E-4]:2.54030127482E-1,25[&rate=5.294809619008553E-4]:2.704684836463E-1)[&rate=5.294809619008553E-4]:2.215478551855E-1)[&rate=5.294809619008553E-4]:2.599993995879E-1)[&rate=5.294809619008553E-4]:7.903405806671E-2)[&rate=5.294809619008553E-4]:2.034211865097E0,((14[&rate=5.294809619008553E-4]:2.634690398456E0,34[&rate=5.294809619008553E-4]:4.781592209725E-1)[&rate=5.294809619008553E-4]:1.317440662698E-1,62[&rate=5.294809619008553E-4]:7.383185877889E-1)[&rate=5.294809619008553E-4]:3.855322425497E-2)[&rate=5.294809619008553E-4]:8.926461934964E-3,((((37[&rate=5.294809619008553E-4]:5.068988020308E-1,31[&rate=5.294809619008553E-4]:5.068988020308E-1)[&rate=5.294809619008553E-4]:6.60570337189E-2,32[&rate=5.294809619008553E-4]:6.576552893018E-1)[&rate=5.294809619008553E-4]:1.831320802442E-1,((36[&rate=5.294809619008553E-4]:6.88137359899E-1,33[&rate=5.294809619008553E-4]:6.526182342162E-1)[&rate=5.294809619008553E-4]:1.426928657061E-1,35[&rate=5.294809619008553E-4]:8.089723021079E-1)[&rate=5.294809619008553E-4]:2.08861056893E-2)[&rate=5.294809619008553E-4]:1.477615528097E-2,(30[&rate=5.294809619008553E-4]:7.056348020793E-1,(38[&rate=5.294809619008553E-4]:1.187041518295E0,(((16[&rate=5.294809619008553E-4]:6.965925210231E-1,3[&rate=5.294809619008553E-4]:5.815240278725E-1)[&rate=5.294809619008553E-4]:4.357497160631E-1,((9[&rate=5.294809619008553E-4]:2.594181463201E-1,13[&rate=5.294809619008553E-4]:2.977743107035E-1)[&rate=5.294809619008553E-4]:5.480353863062E-1,5[&rate=5.294809619008553E-4]:7.910151764619E-1)[&rate=5.294809619008553E-4]:2.783133619941E-1)[&rate=5.294809619008553E-4]:5.074035396142E-1,((((((52[&rate=5.294809619008553E-4]:5.356686671667E-1,(63[&rate=5.294809619008553E-4]:3.489899827252E-1,58[&rate=5.294809619008553E-4]:3.462502566978E-1)[&rate=5.294809619008553E-4]:2.250348488252E-1)[&rate=5.294809619008553E-4]:1.988596702593E-1,((42[&rate=5.294809619008553E-4]:1.770275277466E-1,(40[&rate=5.294809619008553E-4]:4.791756359265E-2,47[&rate=5.294809619008553E-4]:6.435591975702E-2)[&rate=5.294809619008553E-4]:1.29109964154E-1)[&rate=5.294809619008553E-4]:3.341355085308E-1,54[&rate=5.294809619008553E-4]:7.029438581952E-1)[&rate=5.294809619008553E-4]:2.836392737513E-1)[&rate=5.294809619008553E-4]:1.528789673577E-1,((51[&rate=5.294809619008553E-4]:5.751174295257E-1,(44[&rate=5.294809619008553E-4]:3.915879670794E-1,(43[&rate=5.294809619008553E-4]:3.814296470706E-1,(45[&rate=5.294809619008553E-4]:3.606874791961E-1,50[&rate=5.294809619008553E-4]:2.812354244016E-1)[&rate=5.294809619008553E-4]:3.992025006618E-2)[&rate=5.294809619008553E-4]:1.289804603618E-2)[&rate=5.294809619008553E-4]:2.410637090218E-1)[&rate=5.294809619008553E-4]:4.814416340314E-2,(17[&rate=5.294809619008553E-4]:5.172782528129E-1,11[&rate=5.294809619008553E-4]:4.789220884292E-1)[&rate=5.294809619008553E-4]:2.265312853216E-1)[&rate=5.294809619008553E-4]:2.641457118548E-1)[&rate=5.294809619008553E-4]:2.805621743491E-2,((41[&rate=5.294809619008553E-4]:3.315952782938E-1,46[&rate=5.294809619008553E-4]:3.535130865129E-1)[&rate=5.294809619008553E-4]:3.623603392385E-1,(((48[&rate=5.294809619008553E-4]:5.103905695772E-1,(8[&rate=5.294809619008553E-4]:4.068391015073E-1,(4[&rate=5.294809619008553E-4]:1.332337018711E-1,27[&rate=5.294809619008553E-4]:3.058364415971E-1)[&rate=5.294809619008553E-4]:2.242903311431E-1)[&rate=5.294809619008553E-4]:9.53322899878E-2)[&rate=5.294809619008553E-4]:1.444886516866E-1,(53[&rate=5.294809619008553E-4]:4.788379103162E-1,(12[&rate=5.294809619008553E-4]:2.006099262188E-1,15[&rate=5.294809619008553E-4]:2.389660906025E-1)[&rate=5.294809619008553E-4]:2.754882580698E-1)[&rate=5.294809619008553E-4]:1.787810369751E-1)[&rate=5.294809619008553E-4]:1.530077796106E-2,49[&rate=5.294809619008553E-4]:6.701799992248E-1)[&rate=5.294809619008553E-4]:5.117287858126E-2)[&rate=5.294809619008553E-4]:2.763024252344E-1)[&rate=5.294809619008553E-4]:4.170228210413E-1,((39[&rate=5.294809619008553E-4]:3.208808306328E-2,((1[&rate=5.294809619008553E-4]:5.894621731979E-2,(26[&rate=5.294809619008553E-4]:7.562496257249E-1,19[&rate=5.294809619008553E-4]:7.315920914785E-1)[&rate=5.294809619008553E-4]:8.89979614578E-2)[&rate=5.294809619008553E-4]:6.325417898412E-2,22[&rate=5.294809619008553E-4]:9.030223141121E-1)[&rate=5.294809619008553E-4]:2.907096045675E-1)[&rate=5.294809619008553E-4]:1.140141946262E-1,((21[&rate=5.294809619008553E-4]:6.596699630449E-1,(18[&rate=5.294809619008553E-4]:4.161092342003E-1,23[&rate=5.294809619008553E-4]:4.35287316392E-1)[&rate=5.294809619008553E-4]:2.353415507625E-1)[&rate=5.294809619008553E-4]:8.615101898654E-2,(55[&rate=5.294809619008553E-4]:5.057100728784E-1,10[&rate=5.294809619008553E-4]:5.248881550701E-1)[&rate=5.294809619008553E-4]:1.360013201121E-1)[&rate=5.294809619008553E-4]:5.509662271648E-1)[&rate=5.294809619008553E-4]:1.946032436527E-1)[&rate=5.294809619008553E-4]:1.478688052218E-1,(((56[&rate=5.294809619008553E-4]:3.49753000983E-1,60[&rate=5.294809619008553E-4]:3.524927270105E-1)[&rate=5.294809619008553E-4]:1.823829235904E-1,59[&rate=5.294809619008553E-4]:5.29396198546E-1)[&rate=5.294809619008553E-4]:3.329648151728E-1,57[&rate=5.294809619008553E-4]:8.678404657737E-1)[&rate=5.294809619008553E-4]:8.673092032561E-1)[&rate=5.294809619008553E-4]:3.884268301312E-2)[&rate=5.294809619008553E-4]:6.651039607724E-1)[&rate=5.294809619008553E-4]:4.917574427785E-1)[&rate=5.294809619008553E-4]:1.05844604526E-2)[&rate=5.294809619008553E-4]:1.220196226661E-2)[&rate=5.294809619008553E-4]:2.162920679109E-2)[&rate=5.294809619008553E-4]:6.860056378152E-2,61[&rate=5.294809619008553E-4]:9.38869574606E-1);
tree STATE_11716000 [&joint=-18008.091758439914,lnP=-18008.091758439914] = [&R] ((((((29[&rate=5.747939041287778E-4]:5.744908843939E-1,(2[&rate=5.747939041287778E-4]:8.233045666856E-1,((20[&rate=5.747939041287778E-4]:3.840385535655E-1,25[&rate=5.747939041287778E-4]:4.004769097299E-1)[&rate=5.747939041287778E-4]:2.950829601488E-1,(28[&rate=5.747939041287778E-4]:6.73066021613E-1,(24[&rate=5.747939041287778E-4]:5.389896374618E-1,(6[&rate=5.747939041287778E-4]:1.682003975511E-1,7[&rate=5.747939041287778E-4]:1.682003975511E-1)[&rate=5.747939041287778E-4]:2.639399248422E-1)[&rate=5.747939041287778E-4]:9.02407677128E-2)[&rate=5.747939041287778E-4]:6.085001264932E-2)[&rate=5.747939041287778E-4]:3.167857926973E-1)[&rate=5.747939041287778E-4]:1.707912120538E0)[&rate=5.747939041287778E-4]:3.949156458979E-2,14[&rate=5.747939041287778E-4]:2.699475375101E0)[&rate=5.747939041287778E-4]:7.579109622713E-2,62[&rate=5.747939041287778E-4]:7.471505943912E-1)[&rate=5.747939041287778E-4]:3.542853677754E-3,((((36[&rate=5.747939041287778E-4]:4.307258582937E-1,30[&rate=5.747939041287778E-4]:2.804526342502E-1)[&rate=5.747939041287778E-4]:1.155579951144E-1,33[&rate=5.747939041287778E-4]:5.107647277253E-1)[&rate=5.747939041287778E-4]:1.384875949577E-1,35[&rate=5.747939041287778E-4]:6.629135248687E-1)[&rate=5.747939041287778E-4]:8.15727699437E-2,((37[&rate=5.747939041287778E-4]:2.227179512509E-1,31[&rate=5.747939041287778E-4]:2.227179512509E-1)[&rate=5.747939041287778E-4]:2.700597546153E-1,32[&rate=5.747939041287778E-4]:5.774771594182E-1)[&rate=5.747939041287778E-4]:1.779380971429E-1)[&rate=5.747939041287778E-4]:7.724540462251E-2)[&rate=5.747939041287778E-4]:2.054690827001E-3,(34[&rate=5.747939041287778E-4]:4.587594558719E-1,(38[&rate=5.747939041287778E-4]:9.725861896045E-1,(((16[&rate=5.747939041287778E-4]:6.631567080201E-1,3[&rate=5.747939041287778E-4]:5.480882148695E-1)[&rate=5.747939041287778E-4]:2.154257857597E-2,(5[&rate=5.747939041287778E-4]:5.841009120012E-1,(9[&rate=5.747939041287778E-4]:4.165762080991E-1,13[&rate=5.747939041287778E-4]:4.549323724825E-1)[&rate=5.747939041287778E-4]:1.839630600665E-1)[&rate=5.747939041287778E-4]:3.758467596475E-2)[&rate=5.747939041287778E-4]:9.767689504079E-1,(((((60[&rate=5.747939041287778E-4]:1.529275931862E-1,59[&rate=5.747939041287778E-4]:1.474481411312E-1)[&rate=5.747939041287778E-4]:1.993067530973E-1,56[&rate=5.747939041287778E-4]:3.494946202559E-1)[&rate=5.747939041287778E-4]:3.272171453611E-1,57[&rate=5.747939041287778E-4]:6.794514916445E-1)[&rate=5.747939041287778E-4]:8.89212560264E-1,((39[&rate=5.747939041287778E-4]:8.206590881524E-2,((1[&rate=5.747939041287778E-4]:1.155532000935E-1,(26[&rate=5.747939041287778E-4]:6.604941569905E-1,19[&rate=5.747939041287778E-4]:6.358366227441E-1)[&rate=5.747939041287778E-4]:2.41360412966E-1)[&rate=5.747939041287778E-4]:8.391878580835E-2,22[&rate=5.747939041287778E-4]:9.802939037101E-1)[&rate=5.747939041287778E-4]:2.634158407215E-1)[&rate=5.747939041287778E-4]:1.838399347303E-1,((21[&rate=5.747939041287778E-4]:7.187595708554E-1,(18[&rate=5.747939041287778E-4]:5.330284909004E-1,23[&rate=5.747939041287778E-4]:5.522065730921E-1)[&rate=5.747939041287778E-4]:1.775119018729E-1)[&rate=5.747939041287778E-4]:1.152674947024E-1,(55[&rate=5.747939041287778E-4]:6.55031923064E-1,10[&rate=5.747939041287778E-4]:6.742100052557E-1)[&rate=5.747939041287778E-4]:7.488555345284E-2)[&rate=5.747939041287778E-4]:5.825637094945E-1)[&rate=5.747939041287778E-4]:5.618286589719E-2)[&rate=5.747939041287778E-4]:5.919284795729E-3,(((((45[&rate=5.747939041287778E-4]:4.368483952266E-1,50[&rate=5.747939041287778E-4]:3.573963404321E-1)[&rate=5.747939041287778E-4]:1.070194112544E-1,(43[&rate=5.747939041287778E-4]:1.606464304749E-1,44[&rate=5.747939041287778E-4]:1.579067044476E-1)[&rate=5.747939041287778E-4]:3.640432938144E-1)[&rate=5.747939041287778E-4]:1.452750510367E-1,((17[&rate=5.747939041287778E-4]:4.381268228561E-1,11[&rate=5.747939041287778E-4]:3.997706584724E-1)[&rate=5.747939041287778E-4]:2.166890829093E-1,51[&rate=5.747939041287778E-4]:5.342679605599E-1)[&rate=5.747939041287778E-4]:7.542284216341E-2)[&rate=5.747939041287778E-4]:3.056565827804E-1,((63[&rate=5.747939041287778E-4]:3.575849661615E-1,58[&rate=5.747939041287778E-4]:3.548452401342E-1)[&rate=5.747939041287778E-4]:3.521295382332E-1,(((42[&rate=5.747939041287778E-4]:1.512763453392E-1,40[&rate=5.747939041287778E-4]:1.512763453392E-1)[&rate=5.747939041287778E-4]:2.465888909851E-1,(54[&rate=5.747939041287778E-4]:1.985296219088E-1,47[&rate=5.747939041287778E-4]:2.318715615541E-2)[&rate=5.747939041287778E-4]:3.911164363332E-1)[&rate=5.747939041287778E-4]:2.087290008459E-1,52[&rate=5.747939041287778E-4]:5.463202645674E-1)[&rate=5.747939041287778E-4]:1.250380754436E-1)[&rate=5.747939041287778E-4]:2.439890454926E-1)[&rate=5.747939041287778E-4]:4.416182319792E-2,((41[&rate=5.747939041287778E-4]:7.252294588307E-1,46[&rate=5.747939041287778E-4]:7.471472670498E-1)[&rate=5.747939041287778E-4]:1.129019088637E-1,(8[&rate=5.747939041287778E-4]:7.746649335183E-1,((49[&rate=5.747939041287778E-4]:6.329822583818E-1,53[&rate=5.747939041287778E-4]:6.357219844094E-1)[&rate=5.747939041287778E-4]:6.703058160024E-2,(((12[&rate=5.747939041287778E-4]:4.572924229108E-1,15[&rate=5.747939041287778E-4]:4.956485872944E-1)[&rate=5.747939041287778E-4]:1.836779696582E-1,(4[&rate=5.747939041287778E-4]:3.767384581056E-1,27[&rate=5.747939041287778E-4]:5.493411978317E-1)[&rate=5.747939041287778E-4]:2.066976878882E-1)[&rate=5.747939041287778E-4]:5.2011084038E-2,48[&rate=5.747939041287778E-4]:6.92981476607E-1)[&rate=5.747939041287778E-4]:7.031363375052E-3)[&rate=5.747939041287778E-4]:8.287127161831E-2)[&rate=5.747939041287778E-4]:8.264451636787E-2)[&rate=5.747939041287778E-4]:1.761723615553E-1)[&rate=5.747939041287778E-4]:3.602796074546E-1)[&rate=5.747939041287778E-4]:2.211314756423E-1)[&rate=5.747939041287778E-4]:4.289261717787E-1)[&rate=5.747939041287778E-4]:5.303756766273E-1)[&rate=5.747939041287778E-4]:1.655733824775E-1)[&rate=5.747939041287778E-4]:1.132338765614E-1,61[&rate=5.747939041287778E-4]:9.288235455119E-1);
tree STATE_11718000 [&joint=-18003.597920178723,lnP=-18003.597920178723] = [&R] ((((36[&rate=6.255167247135585E-4]:6.590426227356E-1,33[&rate=6.255167247135585E-4]:6.235234970528E-1)[&rate=6.255167247135585E-4]:6.771672915293E-2,(((37[&rate=6.255167247135585E-4]:2.423769840366E-1,31[&rate=6.255167247135585E-4]:2.423769840366E-1)[&rate=6.255167247135585E-4]:4.265797488764E-2,32[&rate=6.255167247135585E-4]:3.697344124763E-1)[&rate=6.255167247135585E-4]:2.137128851543E-1,35[&rate=6.255167247135585E-4]:5.725183358818E-1)[&rate=6.255167247135585E-4]:1.323830925095E-1)[&rate=6.255167247135585E-4]:1.197871069847E-1,61[&rate=6.255167247135585E-4]:8.164918140647E-1)[&rate=6.255167247135585E-4]:9.826984123869E-3,((14[&rate=6.255167247135585E-4]:2.653983245302E0,((2[&rate=6.255167247135585E-4]:6.722508890801E-1,((20[&rate=6.255167247135585E-4]:4.057056316112E-1,25[&rate=6.255167247135585E-4]:4.221439877755E-1)[&rate=6.255167247135585E-4]:4.196066464307E-1,(28[&rate=6.255167247135585E-4]:8.022201555031E-1,(24[&rate=6.255167247135585E-4]:7.138624686765E-1,(6[&rate=6.255167247135585E-4]:2.234316321711E-1,7[&rate=6.255167247135585E-4]:2.234316321711E-1)[&rate=6.255167247135585E-4]:3.835815214369E-1)[&rate=6.255167247135585E-4]:4.452207038822E-2)[&rate=6.255167247135585E-4]:7.788664308688E-2)[&rate=6.255167247135585E-4]:1.954135076424E-2)[&rate=6.255167247135585E-4]:1.785006125839E0,29[&rate=6.255167247135585E-4]:5.005312120896E-1)[&rate=6.255167247135585E-4]:6.795910709545E-2)[&rate=6.255167247135585E-4]:7.060583124212E-2,((30[&rate=6.255167247135585E-4]:6.210259725798E-1,34[&rate=6.255167247135585E-4]:5.499877212136E-1)[&rate=6.255167247135585E-4]:3.273887667633E-3,((38[&rate=6.255167247135585E-4]:5.990408417655E-1,((((16[&rate=6.255167247135585E-4]:4.843428706735E-1,3[&rate=6.255167247135585E-4]:3.692743775229E-1)[&rate=6.255167247135585E-4]:1.108355585541E-1,5[&rate=6.255167247135585E-4]:5.321647305974E-1)[&rate=6.255167247135585E-4]:2.358998957935E-2,(9[&rate=6.255167247135585E-4]:3.110864012805E-1,13[&rate=6.255167247135585E-4]:3.49442565664E-1)[&rate=6.255167247135585E-4]:2.611066750607E-1)[&rate=6.255167247135585E-4]:8.616954325891E-1,(((((60[&rate=6.255167247135585E-4]:3.832445254116E-1,59[&rate=6.255167247135585E-4]:3.777650733566E-1)[&rate=6.255167247135585E-4]:7.717993480362E-2,56[&rate=6.255167247135585E-4]:4.576847341876E-1)[&rate=6.255167247135585E-4]:1.133415996253E-1,57[&rate=6.255167247135585E-4]:5.737660598405E-1)[&rate=6.255167247135585E-4]:8.880971534545E-1,((39[&rate=6.255167247135585E-4]:1.231611474449E-2,((1[&rate=6.255167247135585E-4]:4.191178080101E-2,(26[&rate=6.255167247135585E-4]:7.50223968131E-1,19[&rate=6.255167247135585E-4]:7.255664338846E-1)[&rate=6.255167247135585E-4]:7.798918253294E-2)[&rate=6.255167247135585E-4]:4.0600547082E-2,22[&rate=6.255167247135585E-4]:8.633342456912E-1)[&rate=6.255167247135585E-4]:3.106257046696E-1)[&rate=6.255167247135585E-4]:1.256962255917E-1,((21[&rate=6.255167247135585E-4]:7.346155614031E-1,(18[&rate=6.255167247135585E-4]:3.751336417066E-1,23[&rate=6.255167247135585E-4]:3.943117238983E-1)[&rate=6.255167247135585E-4]:3.512627416145E-1)[&rate=6.255167247135585E-4]:1.359384721653E-1,(55[&rate=6.255167247135585E-4]:6.285352853989E-1,10[&rate=6.255167247135585E-4]:6.477133675906E-1)[&rate=6.255167247135585E-4]:1.379091591287E-1)[&rate=6.255167247135585E-4]:4.181432382744E-1)[&rate=6.255167247135585E-4]:7.727553049298E-2)[&rate=6.255167247135585E-4]:5.542519227509E-2,((52[&rate=6.255167247135585E-4]:9.882521711141E-1,((((45[&rate=6.255167247135585E-4]:2.845836600773E-1,50[&rate=6.255167247135585E-4]:2.051316052828E-1)[&rate=6.255167247135585E-4]:1.330055288778E-1,(43[&rate=6.255167247135585E-4]:2.99205182421E-1,44[&rate=6.255167247135585E-4]:2.964654563937E-1)[&rate=6.255167247135585E-4]:9.920592434235E-2)[&rate=6.255167247135585E-4]:3.955104614934E-1,(51[&rate=6.255167247135585E-4]:6.608519218938E-1,(17[&rate=6.255167247135585E-4]:5.989260734717E-1,11[&rate=6.255167247135585E-4]:5.605699090881E-1)[&rate=6.255167247135585E-4]:1.824737936276E-1)[&rate=6.255167247135585E-4]:7.279567376018E-2)[&rate=6.255167247135585E-4]:9.138309990447E-2,((((54[&rate=6.255167247135585E-4]:3.768368530005E-1,47[&rate=6.255167247135585E-4]:2.014943872471E-1)[&rate=6.255167247135585E-4]:8.270705471008E-2,42[&rate=6.255167247135585E-4]:2.677630857929E-1)[&rate=6.255167247135585E-4]:2.916714304915E-1,40[&rate=6.255167247135585E-4]:5.594345162844E-1)[&rate=6.255167247135585E-4]:7.548040619578E-2,(63[&rate=6.255167247135585E-4]:2.140162278431E-1,58[&rate=6.255167247135585E-4]:2.112765018157E-1)[&rate=6.255167247135585E-4]:3.98980886418E-1)[&rate=6.255167247135585E-4]:2.503897456811E-1)[&rate=6.255167247135585E-4]:1.632214755556E-1)[&rate=6.255167247135585E-4]:1.630628997996E-1,((((48[&rate=6.255167247135585E-4]:6.265073946528E-1,8[&rate=6.255167247135585E-4]:6.182882165707E-1)[&rate=6.255167247135585E-4]:8.62040525492E-3,(53[&rate=6.255167247135585E-4]:6.346002957807E-1,(12[&rate=6.255167247135585E-4]:3.838110192615E-1,15[&rate=6.255167247135585E-4]:4.221671836452E-1)[&rate=6.255167247135585E-4]:2.480495504916E-1)[&rate=6.255167247135585E-4]:3.267230154607E-3)[&rate=6.255167247135585E-4]:6.404709414403E-3,(4[&rate=6.255167247135585E-4]:3.237423360418E-1,27[&rate=6.255167247135585E-4]:4.963450757679E-1)[&rate=6.255167247135585E-4]:2.602559267051E-1)[&rate=6.255167247135585E-4]:1.648215659681E-1,((46[&rate=6.255167247135585E-4]:5.872307610318E-1,49[&rate=6.255167247135585E-4]:5.927102130866E-1)[&rate=6.255167247135585E-4]:2.910553145146E-2,41[&rate=6.255167247135585E-4]:5.944184842642E-1)[&rate=6.255167247135585E-4]:1.845383307522E-1)[&rate=6.255167247135585E-4]:4.271527764453E-1)[&rate=6.255167247135585E-4]:1.111788141083E-1)[&rate=6.255167247135585E-4]:9.74220211685E-2)[&rate=6.255167247135585E-4]:2.363852095477E-1)[&rate=6.255167247135585E-4]:9.766933744241E-1,62[&rate=6.255167247135585E-4]:6.599471063762E-1)[&rate=6.255167247135585E-4]:2.172980305153E-2)[&rate=6.255167247135585E-4]:1.479629017972E-2)[&rate=6.255167247135585E-4]:6.700406852648E-2);
tree STATE_11720000 [&joint=-18019.611842513,lnP=-18019.611842513] = [&R] ((61[&rate=5.267734785982386E-4]:8.007093370002E-1,((30[&rate=5.267734785982386E-4]:5.047503647016E-1,29[&rate=5.267734785982386E-4]:5.047503647016E-1)[&rate=5.267734785982386E-4]:1.637233088072E-1,(((2[&rate=5.267734785982386E-4]:1.234909177347E0,((24[&rate=5.267734785982386E-4]:7.679678829146E-1,(6[&rate=5.267734785982386E-4]:1.832565014383E-1,7[&rate=5.267734785982386E-4]:1.832565014383E-1)[&rate=5.267734785982386E-4]:4.778620664078E-1)[&rate=5.267734785982386E-4]:3.600600168608E-2,(28[&rate=5.267734785982386E-4]:7.125561186163E-1,(20[&rate=5.267734785982386E-4]:3.417593311096E-1,25[&rate=5.267734785982386E-4]:3.58197687274E-1)[&rate=5.267734785982386E-4]:3.160022669586E-1)[&rate=5.267734785982386E-4]:1.352533824228E-1)[&rate=5.267734785982386E-4]:6.144969365817E-1)[&rate=5.267734785982386E-4]:1.253456265054E0,14[&rate=5.267734785982386E-4]:2.617132565688E0)[&rate=5.267734785982386E-4]:3.00840585142E-2,((62[&rate=5.267734785982386E-4]:4.104179487611E-1,(38[&rate=5.267734785982386E-4]:7.481462128258E-1,(((3[&rate=5.267734785982386E-4]:6.402606903035E-1,16[&rate=5.267734785982386E-4]:7.553291834541E-1)[&rate=5.267734785982386E-4]:3.446166369507E-1,(5[&rate=5.267734785982386E-4]:5.731879717539E-1,(9[&rate=5.267734785982386E-4]:3.528908177751E-1,13[&rate=5.267734785982386E-4]:3.912469821585E-1)[&rate=5.267734785982386E-4]:2.367355101432E-1)[&rate=5.267734785982386E-4]:4.637441500208E-1)[&rate=5.267734785982386E-4]:3.630825901194E-1,((((39[&rate=5.267734785982386E-4]:4.318613121332E-2,((21[&rate=5.267734785982386E-4]:7.093988025491E-1,(18[&rate=5.267734785982386E-4]:4.207470680037E-1,23[&rate=5.267734785982386E-4]:4.399251501955E-1)[&rate=5.267734785982386E-4]:2.804325564633E-1)[&rate=5.267734785982386E-4]:6.703043458133E-2,(55[&rate=5.267734785982386E-4]:5.50553497501E-1,10[&rate=5.267734785982386E-4]:5.697315796927E-1)[&rate=5.267734785982386E-4]:1.217661505885E-1)[&rate=5.267734785982386E-4]:4.174418255896E-1)[&rate=5.267734785982386E-4]:3.092342063381E-2,((1[&rate=5.267734785982386E-4]:3.64920747188E-2,(26[&rate=5.267734785982386E-4]:6.590560999894E-1,19[&rate=5.267734785982386E-4]:6.34398565743E-1)[&rate=5.267734785982386E-4]:1.637373445923E-1)[&rate=5.267734785982386E-4]:2.796889323313E-1,22[&rate=5.267734785982386E-4]:1.097002924858E0)[&rate=5.267734785982386E-4]:1.387504626052E-1)[&rate=5.267734785982386E-4]:1.393910744229E-1,(((((45[&rate=5.267734785982386E-4]:4.00313248513E-1,50[&rate=5.267734785982386E-4]:3.208611937185E-1)[&rate=5.267734785982386E-4]:1.906511582482E-1,(43[&rate=5.267734785982386E-4]:4.434649582893E-1,44[&rate=5.267734785982386E-4]:4.407252322619E-1)[&rate=5.267734785982386E-4]:1.283213662802E-1)[&rate=5.267734785982386E-4]:4.022656986085E-1,((17[&rate=5.267734785982386E-4]:4.191519835737E-1,11[&rate=5.267734785982386E-4]:3.8079581919E-1)[&rate=5.267734785982386E-4]:5.717990033013E-1,51[&rate=5.267734785982386E-4]:8.704030416695E-1)[&rate=5.267734785982386E-4]:4.337500890574E-2)[&rate=5.267734785982386E-4]:1.470945242972E-2,(52[&rate=5.267734785982386E-4]:8.765701136089E-1,((47[&rate=5.267734785982386E-4]:5.328466734396E-1,((54[&rate=5.267734785982386E-4]:2.770614925947E-1,40[&rate=5.267734785982386E-4]:8.5280670677E-2)[&rate=5.267734785982386E-4]:1.456074760964E-1,42[&rate=5.267734785982386E-4]:2.308881467734E-1)[&rate=5.267734785982386E-4]:2.855201705018E-1)[&rate=5.267734785982386E-4]:1.578587031066E-1,(63[&rate=5.267734785982386E-4]:2.131375244621E-1,58[&rate=5.267734785982386E-4]:2.103977984347E-1)[&rate=5.267734785982386E-4]:4.392116877007E-1)[&rate=5.267734785982386E-4]:2.625770658298E-1)[&rate=5.267734785982386E-4]:5.191738939605E-2)[&rate=5.267734785982386E-4]:1.445562058727E-1,(((48[&rate=5.267734785982386E-4]:7.325998429941E-1,(12[&rate=5.267734785982386E-4]:4.024857107546E-1,15[&rate=5.267734785982386E-4]:4.408418751383E-1)[&rate=5.267734785982386E-4]:3.301141322395E-1)[&rate=5.267734785982386E-4]:3.688099085214E-3,(8[&rate=5.267734785982386E-4]:7.071391258815E-1,(53[&rate=5.267734785982386E-4]:6.855737943189E-1,(4[&rate=5.267734785982386E-4]:3.071056877407E-1,27[&rate=5.267734785982386E-4]:4.797084274667E-1)[&rate=5.267734785982386E-4]:3.181941339755E-1)[&rate=5.267734785982386E-4]:3.252423567229E-2)[&rate=5.267734785982386E-4]:2.092963811573E-2)[&rate=5.267734785982386E-4]:4.703772592268E-2,((46[&rate=5.267734785982386E-4]:4.601856691509E-1,41[&rate=5.267734785982386E-4]:4.382678609318E-1)[&rate=5.267734785982386E-4]:2.621515058186E-1,49[&rate=5.267734785982386E-4]:7.278166270242E-1)[&rate=5.267734785982386E-4]:5.550904097779E-2)[&rate=5.267734785982386E-4]:3.719098216975E-1)[&rate=5.267734785982386E-4]:1.322377393101E-1)[&rate=5.267734785982386E-4]:5.624974885718E-4,(((60[&rate=5.267734785982386E-4]:5.092366741825E-1,59[&rate=5.267734785982386E-4]:5.037572221275E-1)[&rate=5.267734785982386E-4]:7.840180533844E-2,56[&rate=5.267734785982386E-4]:5.848987534933E-1)[&rate=5.267734785982386E-4]:1.482890589688E-1,57[&rate=5.267734785982386E-4]:7.359275384897E-1)[&rate=5.267734785982386E-4]:7.247109277347E-1)[&rate=5.267734785982386E-4]:1.366365196424E-1)[&rate=5.267734785982386E-4]:4.029260214798E-1)[&rate=5.267734785982386E-4]:5.780588457487E-1)[&rate=5.267734785982386E-4]:1.853130837472E-1,34[&rate=5.267734785982386E-4]:4.673157319617E-1)[&rate=5.267734785982386E-4]:2.33697147572E-2)[&rate=5.267734785982386E-4]:1.067499754238E-1)[&rate=5.267734785982386E-4]:1.20170842564E-2)[&rate=5.267734785982386E-4]:2.922168151639E-1,(35[&rate=5.267734785982386E-4]:8.874396270246E-1,((36[&rate=5.267734785982386E-4]:6.74106856362E-1,33[&rate=5.267734785982386E-4]:6.385877306792E-1)[&rate=5.267734785982386E-4]:1.098862592289E-1,((37[&rate=5.267734785982386E-4]:5.720291549584E-1,31[&rate=5.267734785982386E-4]:5.720291549584E-1)[&rate=5.267734785982386E-4]:5.190002422519E-2,32[&rate=5.267734785982386E-4]:7.086286327357E-1)[&rate=5.267734785982386E-4]:6.443552110677E-2)[&rate=5.267734785982386E-4]:1.253044349309E-1)[&rate=5.267734785982386E-4]:2.136832464509E-1);
tree STATE_11722000 [&joint=-18006.02447571682,lnP=-18006.02447571682] = [&R] ((((62[&rate=5.025113486907782E-4]:6.249745456925E-1,(((38[&rate=5.025113486907782E-4]:5.889410342091E-1,((((5[&rate=5.025113486907782E-4]:6.632727914835E-1,16[&rate=5.025113486907782E-4]:7.262864901137E-1)[&rate=5.025113486907782E-4]:3.293841513337E-3,(9[&rate=5.025113486907782E-4]:4.345684191523E-1,13[&rate=5.025113486907782E-4]:4.729245835358E-1)[&rate=5.025113486907782E-4]:2.484365700089E-1)[&rate=5.025113486907782E-4]:2.884516691618E-2,3[&rate=5.025113486907782E-4]:6.433570053926E-1)[&rate=5.025113486907782E-4]:7.277127398868E-1,(((((60[&rate=5.025113486907782E-4]:3.501026102171E-1,59[&rate=5.025113486907782E-4]:3.446231581621E-1)[&rate=5.025113486907782E-4]:1.345918130991E-1,56[&rate=5.025113486907782E-4]:4.819546972886E-1)[&rate=5.025113486907782E-4]:1.301008686157E-1,57[&rate=5.025113486907782E-4]:6.147952919319E-1)[&rate=5.025113486907782E-4]:8.838489601963E-1,(((51[&rate=5.025113486907782E-4]:6.501797319223E-1,((17[&rate=5.025113486907782E-4]:5.941738471849E-1,11[&rate=5.025113486907782E-4]:5.558176828012E-1)[&rate=5.025113486907782E-4]:1.365864542488E-1,(43[&rate=5.025113486907782E-4]:5.299386275017E-1,(44[&rate=5.025113486907782E-4]:5.110696394393E-1,(45[&rate=5.025113486907782E-4]:4.501027246708E-1,50[&rate=5.025113486907782E-4]:3.706506698763E-1)[&rate=5.025113486907782E-4]:8.288472298761E-2)[&rate=5.025113486907782E-4]:1.612926203503E-2)[&rate=5.025113486907782E-4]:1.405477013292E-1)[&rate=5.025113486907782E-4]:3.996737569414E-2)[&rate=5.025113486907782E-4]:1.13103155471E-1,((63[&rate=5.025113486907782E-4]:4.263759439235E-1,58[&rate=5.025113486907782E-4]:4.236362178962E-1)[&rate=5.025113486907782E-4]:3.030501741419E-1,((42[&rate=5.025113486907782E-4]:6.707530979316E-1,((47[&rate=5.025113486907782E-4]:6.407255680002E-1,54[&rate=5.025113486907782E-4]:8.160680337536E-1)[&rate=5.025113486907782E-4]:4.157491198835E-2,52[&rate=5.025113486907782E-4]:6.055881512214E-1)[&rate=5.025113486907782E-4]:4.890974107405E-3)[&rate=5.025113486907782E-4]:7.55183276461E-3,40[&rate=5.025113486907782E-4]:6.783049306962E-1)[&rate=5.025113486907782E-4]:7.303899558833E-2)[&rate=5.025113486907782E-4]:7.221293371152E-2)[&rate=5.025113486907782E-4]:2.928095078975E-1,((((48[&rate=5.025113486907782E-4]:6.929508083707E-1,53[&rate=5.025113486907782E-4]:6.956905343983E-1)[&rate=5.025113486907782E-4]:5.137239280949E-3,((12[&rate=5.025113486907782E-4]:4.336037035668E-1,15[&rate=5.025113486907782E-4]:4.719598679505E-1)[&rate=5.025113486907782E-4]:1.093705236877E-1,(4[&rate=5.025113486907782E-4]:1.606843578931E-1,27[&rate=5.025113486907782E-4]:3.332870976192E-1)[&rate=5.025113486907782E-4]:3.247556227861E-1)[&rate=5.025113486907782E-4]:1.551138203972E-1)[&rate=5.025113486907782E-4]:3.842986089118E-2,8[&rate=5.025113486907782E-4]:7.282987304607E-1)[&rate=5.025113486907782E-4]:1.838653694373E-1,((49[&rate=5.025113486907782E-4]:6.870923993271E-1,46[&rate=5.025113486907782E-4]:6.816129472724E-1)[&rate=5.025113486907782E-4]:4.906708141194E-2,41[&rate=5.025113486907782E-4]:7.087622204653E-1)[&rate=5.025113486907782E-4]:1.84223797241E-1)[&rate=5.025113486907782E-4]:2.179008981326E-1)[&rate=5.025113486907782E-4]:1.877573362893E-1)[&rate=5.025113486907782E-4]:6.718154816546E-3,((((1[&rate=5.025113486907782E-4]:1.037171617872E-1,(26[&rate=5.025113486907782E-4]:3.920177678847E-1,19[&rate=5.025113486907782E-4]:3.673602336382E-1)[&rate=5.025113486907782E-4]:4.980007637654E-1)[&rate=5.025113486907782E-4]:3.209580329864E-2,22[&rate=5.025113486907782E-4]:9.16634882894E-1)[&rate=5.025113486907782E-4]:3.512625820566E-1,39[&rate=5.025113486907782E-4]:1.062536293342E-1)[&rate=5.025113486907782E-4]:6.403703066535E-2,((21[&rate=5.025113486907782E-4]:6.744609991364E-1,(18[&rate=5.025113486907782E-4]:5.018491180246E-1,23[&rate=5.025113486907782E-4]:5.210272002163E-1)[&rate=5.025113486907782E-4]:1.643927030297E-1)[&rate=5.025113486907782E-4]:1.636348875876E-1,(55[&rate=5.025113486907782E-4]:5.784204285933E-1,10[&rate=5.025113486907782E-4]:5.975985107851E-1)[&rate=5.025113486907782E-4]:1.555658690896E-1)[&rate=5.025113486907782E-4]:4.828797047824E-1)[&rate=5.025113486907782E-4]:8.849640447933E-2)[&rate=5.025113486907782E-4]:1.150224068278E-1)[&rate=5.025113486907782E-4]:2.206110149573E-1)[&rate=5.025113486907782E-4]:8.366428208046E-1,(2[&rate=5.025113486907782E-4]:1.009488047955E0,(((20[&rate=5.025113486907782E-4]:3.00054677137E-1,25[&rate=5.025113486907782E-4]:3.164930333013E-1)[&rate=5.025113486907782E-4]:4.979512747647E-1,(24[&rate=5.025113486907782E-4]:7.208006167408E-1,(6[&rate=5.025113486907782E-4]:3.161180575265E-1,7[&rate=5.025113486907782E-4]:3.161180575265E-1)[&rate=5.025113486907782E-4]:2.978332441458E-1)[&rate=5.025113486907782E-4]:8.816423927047E-2)[&rate=5.025113486907782E-4]:3.511565328038E-3,28[&rate=5.025113486907782E-4]:8.563120377777E-1)[&rate=5.025113486907782E-4]:3.805732704516E-1)[&rate=5.025113486907782E-4]:1.399657450894E0)[&rate=5.025113486907782E-4]:1.135702168921E-1,29[&rate=5.025113486907782E-4]:5.659899129121E-1)[&rate=5.025113486907782E-4]:1.60758360007E-3)[&rate=5.025113486907782E-4]:7.738686465168E-2,30[&rate=5.025113486907782E-4]:6.449843611638E-1)[&rate=5.025113486907782E-4]:5.010573420736E-2,(14[&rate=5.025113486907782E-4]:2.744891260923E0,(61[&rate=5.025113486907782E-4]:7.315513146685E-1,34[&rate=5.025113486907782E-4]:5.402944840674E-1)[&rate=5.025113486907782E-4]:4.80655993719E-2)[&rate=5.025113486907782E-4]:3.569176056566E-2)[&rate=5.025113486907782E-4]:9.975691794339E-2,((36[&rate=5.025113486907782E-4]:7.600956433688E-1,(35[&rate=5.025113486907782E-4]:7.081617969936E-1,33[&rate=5.025113486907782E-4]:6.94500594808E-1)[&rate=5.025113486907782E-4]:3.007592287797E-2)[&rate=5.025113486907782E-4]:1.365084672102E-1,(32[&rate=5.025113486907782E-4]:7.431528985578E-1,(37[&rate=5.025113486907782E-4]:5.204854437373E-1,31[&rate=5.025113486907782E-4]:5.204854437373E-1)[&rate=5.025113486907782E-4]:1.379680012684E-1)[&rate=5.025113486907782E-4]:1.425222502728E-1)[&rate=5.025113486907782E-4]:4.851612677906E-2);
tree STATE_11724000 [&joint=-18013.507787822597,lnP=-18013.507787822597] = [&R] ((33[&rate=5.959410694538344E-4]:6.372800926386E-1,36[&rate=5.959410694538344E-4]:6.727992183214E-1)[&rate=5.959410694538344E-4]:2.811674665009E-1,((35[&rate=5.959410694538344E-4]:6.621906476311E-1,(32[&rate=5.959410694538344E-4]:6.526883234926E-1,(37[&rate=5.959410694538344E-4]:4.713531298284E-1,31[&rate=5.959410694538344E-4]:4.713531298284E-1)[&rate=5.959410694538344E-4]:9.663574011213E-2)[&rate=5.959410694538344E-4]:2.043128588725E-2)[&rate=5.959410694538344E-4]:1.292760977234E-1,((14[&rate=5.959410694538344E-4]:2.682210782739E0,30[&rate=5.959410694538344E-4]:5.967178566219E-1)[&rate=5.959410694538344E-4]:6.132402391169E-3,((34[&rate=5.959410694538344E-4]:5.316884230627E-1,((2[&rate=5.959410694538344E-4]:8.616041742064E-1,(28[&rate=5.959410694538344E-4]:8.228211662464E-1,((20[&rate=5.959410694538344E-4]:2.348466402169E-1,25[&rate=5.959410694538344E-4]:2.512849963812E-1)[&rate=5.959410694538344E-4]:3.194225095689E-1,(24[&rate=5.959410694538344E-4]:4.00129311601E-1,(6[&rate=5.959410694538344E-4]:1.54694228524E-1,7[&rate=5.959410694538344E-4]:1.54694228524E-1)[&rate=5.959410694538344E-4]:1.385857680085E-1)[&rate=5.959410694538344E-4]:1.650987422944E-1)[&rate=5.959410694538344E-4]:2.137574959126E-1)[&rate=5.959410694538344E-4]:2.66180268234E-1)[&rate=5.959410694538344E-4]:1.636407496656E0,((38[&rate=5.959410694538344E-4]:7.57143261583E-1,((((16[&rate=5.959410694538344E-4]:7.3272188914E-1,(9[&rate=5.959410694538344E-4]:4.194958889362E-1,13[&rate=5.959410694538344E-4]:4.578520533197E-1)[&rate=5.959410694538344E-4]:2.666506577381E-1)[&rate=5.959410694538344E-4]:7.85686287006E-3,5[&rate=5.959410694538344E-4]:6.775650533799E-1)[&rate=5.959410694538344E-4]:1.887887879884E-1,3[&rate=5.959410694538344E-4]:8.142990468479E-1)[&rate=5.959410694538344E-4]:4.533110094982E-1,(((((60[&rate=5.959410694538344E-4]:2.645914981731E-1,59[&rate=5.959410694538344E-4]:2.591120461182E-1)[&rate=5.959410694538344E-4]:2.110284115097E-1,56[&rate=5.959410694538344E-4]:4.728801836552E-1)[&rate=5.959410694538344E-4]:1.259889083193E-1,57[&rate=5.959410694538344E-4]:6.01608818002E-1)[&rate=5.959410694538344E-4]:7.85999941816E-1,(((51[&rate=5.959410694538344E-4]:9.035045587485E-1,((17[&rate=5.959410694538344E-4]:3.880598983174E-1,11[&rate=5.959410694538344E-4]:3.497037339338E-1)[&rate=5.959410694538344E-4]:5.904542095134E-1,((50[&rate=5.959410694538344E-4]:3.344040675637E-1,(43[&rate=5.959410694538344E-4]:3.676801679059E-1,45[&rate=5.959410694538344E-4]:3.868582500977E-1)[&rate=5.959410694538344E-4]:2.699787226051E-2)[&rate=5.959410694538344E-4]:2.096465967818E-1,44[&rate=5.959410694538344E-4]:6.015849109209E-1)[&rate=5.959410694538344E-4]:3.139154982798E-1)[&rate=5.959410694538344E-4]:4.553839612324E-2)[&rate=5.959410694538344E-4]:6.868317556991E-2,(((42[&rate=5.959410694538344E-4]:5.551226978609E-1,((54[&rate=5.959410694538344E-4]:3.845744466334E-1,47[&rate=5.959410694538344E-4]:2.092319808801E-1)[&rate=5.959410694538344E-4]:1.238193543439E-2,40[&rate=5.959410694538344E-4]:2.051755601501E-1)[&rate=5.959410694538344E-4]:3.499471377108E-1)[&rate=5.959410694538344E-4]:9.581121403076E-3,52[&rate=5.959410694538344E-4]:5.044298466612E-1)[&rate=5.959410694538344E-4]:1.279257097255E-1,(63[&rate=5.959410694538344E-4]:1.736771797417E-1,58[&rate=5.959410694538344E-4]:1.709374537143E-1)[&rate=5.959410694538344E-4]:4.970345410287E-1)[&rate=5.959410694538344E-4]:3.398321779317E-1)[&rate=5.959410694538344E-4]:1.128367246366E-1,((46[&rate=5.959410694538344E-4]:3.858288019021E-1,41[&rate=5.959410694538344E-4]:3.63910993683E-1)[&rate=5.959410694538344E-4]:5.627864974028E-1,((49[&rate=5.959410694538344E-4]:4.893931524394E-1,8[&rate=5.959410694538344E-4]:4.811739743573E-1)[&rate=5.959410694538344E-4]:2.556429372741E-1,((((4[&rate=5.959410694538344E-4]:1.317289841266E-1,27[&rate=5.959410694538344E-4]:3.043317238526E-1)[&rate=5.959410694538344E-4]:2.610348063117E-1,(12[&rate=5.959410694538344E-4]:1.718616594046E-1,15[&rate=5.959410694538344E-4]:2.102178237883E-1)[&rate=5.959410694538344E-4]:2.784363776088E-1)[&rate=5.959410694538344E-4]:2.014625279942E-2,48[&rate=5.959410694538344E-4]:4.704442898129E-1)[&rate=5.959410694538344E-4]:1.256489354893E-1,53[&rate=5.959410694538344E-4]:5.988329513298E-1)[&rate=5.959410694538344E-4]:1.489428644113E-1)[&rate=5.959410694538344E-4]:2.090586616461E-1)[&rate=5.959410694538344E-4]:2.131214884172E-1)[&rate=5.959410694538344E-4]:4.778978031492E-2)[&rate=5.959410694538344E-4]:2.811686884603E-3,((((1[&rate=5.959410694538344E-4]:5.496288295593E-2,(26[&rate=5.959410694538344E-4]:6.175626864285E-1,19[&rate=5.959410694538344E-4]:5.929051521821E-1)[&rate=5.959410694538344E-4]:2.237015663904E-1)[&rate=5.959410694538344E-4]:1.951478557698E-1,22[&rate=5.959410694538344E-4]:1.030932656534E0)[&rate=5.959410694538344E-4]:1.918116580608E-1,39[&rate=5.959410694538344E-4]:6.110047897837E-2)[&rate=5.959410694538344E-4]:2.841921850844E-2,((21[&rate=5.959410694538344E-4]:6.354914285042E-1,(18[&rate=5.959410694538344E-4]:3.076412639049E-1,23[&rate=5.959410694538344E-4]:3.268193460966E-1)[&rate=5.959410694538344E-4]:3.196309865173E-1)[&rate=5.959410694538344E-4]:2.641428535358E-1,(55[&rate=5.959410694538344E-4]:4.943350503019E-1,10[&rate=5.959410694538344E-4]:5.135131324936E-1)[&rate=5.959410694538344E-4]:3.011896426972E-1)[&rate=5.959410694538344E-4]:3.405703469535E-1)[&rate=5.959410694538344E-4]:5.432540675001E-2)[&rate=5.959410694538344E-4]:1.265046781366E-1)[&rate=5.959410694538344E-4]:4.922729312645E-1)[&rate=5.959410694538344E-4]:6.646511113584E-1,62[&rate=5.959410694538344E-4]:5.06007263128E-1)[&rate=5.959410694538344E-4]:9.265565408504E-2)[&rate=5.959410694538344E-4]:6.144080639624E-2)[&rate=5.959410694538344E-4]:2.360878304586E-5,(61[&rate=5.959410694538344E-4]:7.187676592619E-1,29[&rate=5.959410694538344E-4]:5.98549080027E-1)[&rate=5.959410694538344E-4]:4.201203185019E-3)[&rate=5.959410694538344E-4]:9.997580110577E-5)[&rate=5.959410694538344E-4]:6.020118579513E-2)[&rate=5.959410694538344E-4]:1.406420159706E-1);
tree STATE_11726000 [&joint=-18022.519413586902,lnP=-18022.519413586902] = [&R] ((30[&rate=6.004563246686959E-4]:5.161950167027E-1,(36[&rate=6.004563246686959E-4]:5.639024383828E-1,33[&rate=6.004563246686959E-4]:5.283833126999E-1)[&rate=6.004563246686959E-4]:1.025658023635E-1)[&rate=6.004563246686959E-4]:1.69302016651E-1,((((29[&rate=6.004563246686959E-4]:5.100290466813E-1,(62[&rate=6.004563246686959E-4]:5.004956047322E-1,61[&rate=6.004563246686959E-4]:5.633371347868E-1)[&rate=6.004563246686959E-4]:6.691049112947E-2)[&rate=6.004563246686959E-4]:2.328821681853E-2,((38[&rate=6.004563246686959E-4]:9.812293127526E-1,((((16[&rate=6.004563246686959E-4]:5.749899371753E-1,3[&rate=6.004563246686959E-4]:4.599214440247E-1)[&rate=6.004563246686959E-4]:1.113913587403E-1,5[&rate=6.004563246686959E-4]:6.233675972856E-1)[&rate=6.004563246686959E-4]:8.626772696961E-3,(9[&rate=6.004563246686959E-4]:4.118219871345E-1,13[&rate=6.004563246686959E-4]:4.501781515179E-1)[&rate=6.004563246686959E-4]:2.366107390124E-1)[&rate=6.004563246686959E-4]:1.107206427131E0,((((56[&rate=6.004563246686959E-4]:2.773711443997E-1,(60[&rate=6.004563246686959E-4]:2.099898579209E-1,59[&rate=6.004563246686959E-4]:2.04510405866E-1)[&rate=6.004563246686959E-4]:7.012101250635E-2)[&rate=6.004563246686959E-4]:3.123178318451E-2,57[&rate=6.004563246686959E-4]:3.113426536118E-1)[&rate=6.004563246686959E-4]:1.026226599319E0,(((51[&rate=6.004563246686959E-4]:8.185742908613E-1,(((43[&rate=6.004563246686959E-4]:3.49290861007E-1,(50[&rate=6.004563246686959E-4]:2.405221883467E-1,45[&rate=6.004563246686959E-4]:3.199742431412E-1)[&rate=6.004563246686959E-4]:4.849470005753E-2)[&rate=6.004563246686959E-4]:2.327047152103E-1,44[&rate=6.004563246686959E-4]:5.7925585019E-1)[&rate=6.004563246686959E-4]:1.787445039692E-1,(17[&rate=6.004563246686959E-4]:4.498386708845E-1,11[&rate=6.004563246686959E-4]:4.114825065008E-1)[&rate=6.004563246686959E-4]:3.711753819048E-1)[&rate=6.004563246686959E-4]:1.181081832776E-1)[&rate=6.004563246686959E-4]:1.569600303953E-1,((63[&rate=6.004563246686959E-4]:2.471116194094E-1,58[&rate=6.004563246686959E-4]:2.44371893382E-1)[&rate=6.004563246686959E-4]:4.438664428212E-1,(52[&rate=6.004563246686959E-4]:6.273911031147E-1,((42[&rate=6.004563246686959E-4]:9.74407767971E-3,40[&rate=6.004563246686959E-4]:9.74407767971E-3)[&rate=6.004563246686959E-4]:5.899707691959E-1,(54[&rate=6.004563246686959E-4]:6.83093130369E-1,47[&rate=6.004563246686959E-4]:5.077506646156E-1)[&rate=6.004563246686959E-4]:1.084025384244E-1)[&rate=6.004563246686959E-4]:8.795022884182E-2)[&rate=6.004563246686959E-4]:2.523079473217E-2)[&rate=6.004563246686959E-4]:3.229124234098E-1)[&rate=6.004563246686959E-4]:7.064141983106E-2,(((41[&rate=6.004563246686959E-4]:4.98358728185E-1,(53[&rate=6.004563246686959E-4]:3.059846955263E-1,46[&rate=6.004563246686959E-4]:2.97765517444E-1)[&rate=6.004563246686959E-4]:2.2251101896E-1)[&rate=6.004563246686959E-4]:1.864652578892E-1,49[&rate=6.004563246686959E-4]:7.12221246348E-1)[&rate=6.004563246686959E-4]:2.481118900248E-2,(48[&rate=6.004563246686959E-4]:4.726819231775E-1,((12[&rate=6.004563246686959E-4]:2.038869175552E-1,15[&rate=6.004563246686959E-4]:2.422430819388E-1)[&rate=6.004563246686959E-4]:2.484459930564E-1,((4[&rate=6.004563246686959E-4]:4.751242243506E-2,27[&rate=6.004563246686959E-4]:2.201151621611E-1)[&rate=6.004563246686959E-4]:3.444878378172E-1,8[&rate=6.004563246686959E-4]:4.413153287453E-1)[&rate=6.004563246686959E-4]:2.798403784163E-3)[&rate=6.004563246686959E-4]:2.034901256599E-2)[&rate=6.004563246686959E-4]:2.643505121729E-1)[&rate=6.004563246686959E-4]:3.913350865591E-1)[&rate=6.004563246686959E-4]:3.659899129466E-2)[&rate=6.004563246686959E-4]:7.749723301505E-3,((((1[&rate=6.004563246686959E-4]:7.101789471581E-2,(26[&rate=6.004563246686959E-4]:7.546383785011E-1,19[&rate=6.004563246686959E-4]:7.299808442546E-1)[&rate=6.004563246686959E-4]:1.026808860777E-1)[&rate=6.004563246686959E-4]:1.813051160297E-1,22[&rate=6.004563246686959E-4]:1.033144928554E0)[&rate=6.004563246686959E-4]:1.502693495578E-1,((21[&rate=6.004563246686959E-4]:6.81811186539E-1,(18[&rate=6.004563246686959E-4]:2.34645786541E-1,23[&rate=6.004563246686959E-4]:2.538238687328E-1)[&rate=6.004563246686959E-4]:4.389462219159E-1)[&rate=6.004563246686959E-4]:1.007877201008E-1,(55[&rate=6.004563246686959E-4]:3.484864964328E-1,10[&rate=6.004563246686959E-4]:3.676645786245E-1)[&rate=6.004563246686959E-4]:3.300028211661E-1)[&rate=6.004563246686959E-4]:3.898564673621E-1)[&rate=6.004563246686959E-4]:4.814606137162E-3,39[&rate=6.004563246686959E-4]:2.658504863236E-2)[&rate=6.004563246686959E-4]:7.215858513379E-2)[&rate=6.004563246686959E-4]:5.911420948538E-1)[&rate=6.004563246686959E-4]:2.968230361875E-1)[&rate=6.004563246686959E-4]:2.484453174881E-1,(14[&rate=6.004563246686959E-4]:2.336839137914E0,34[&rate=6.004563246686959E-4]:1.803079604307E-1)[&rate=6.004563246686959E-4]:5.164259449964E-3)[&rate=6.004563246686959E-4]:2.768067922529E-1)[&rate=6.004563246686959E-4]:4.506005214745E-2,(2[&rate=6.004563246686959E-4]:6.821291904085E-1,((24[&rate=6.004563246686959E-4]:6.859437465618E-1,(6[&rate=6.004563246686959E-4]:3.074279032913E-1,7[&rate=6.004563246686959E-4]:3.074279032913E-1)[&rate=6.004563246686959E-4]:2.71666528202E-1)[&rate=6.004563246686959E-4]:1.285473437267E-1,((20[&rate=6.004563246686959E-4]:4.617223259503E-1,25[&rate=6.004563246686959E-4]:4.781606821146E-1)[&rate=6.004563246686959E-4]:2.320642810894E-1,28[&rate=6.004563246686959E-4]:7.485811275878E-1)[&rate=6.004563246686959E-4]:1.097455791391E-1)[&rate=6.004563246686959E-4]:5.119974395567E-2)[&rate=6.004563246686959E-4]:1.852973928068E0)[&rate=6.004563246686959E-4]:6.994642003304E-2,(35[&rate=6.004563246686959E-4]:7.664247012677E-1,(32[&rate=6.004563246686959E-4]:6.145490669462E-1,(37[&rate=6.004563246686959E-4]:3.970221133308E-1,31[&rate=6.004563246686959E-4]:3.970221133308E-1)[&rate=6.004563246686959E-4]:1.328275000633E-1)[&rate=6.004563246686959E-4]:1.628045960703E-1)[&rate=6.004563246686959E-4]:1.031433495893E-2)[&rate=6.004563246686959E-4]:3.717329767346E-2);
tree STATE_11728000 [&joint=-18002.26885194473,lnP=-18002.26885194473] = [&R] (((35[&rate=5.187357795654876E-4]:8.034185248123E-1,((61[&rate=5.187357795654876E-4]:6.907881037168E-1,(62[&rate=5.187357795654876E-4]:5.388597308399E-1,(14[&rate=5.187357795654876E-4]:2.536637499655E0,34[&rate=5.187357795654876E-4]:3.80106322172E-1)[&rate=5.187357795654876E-4]:3.033810812138E-2)[&rate=5.187357795654876E-4]:8.908684282226E-2)[&rate=5.187357795654876E-4]:1.064357682639E-2,((2[&rate=5.187357795654876E-4]:1.013778909076E0,((24[&rate=5.187357795654876E-4]:6.934579410893E-1,(6[&rate=5.187357795654876E-4]:1.951821221302E-1,7[&rate=5.187357795654876E-4]:1.951821221302E-1)[&rate=5.187357795654876E-4]:3.914265038906E-1)[&rate=5.187357795654876E-4]:2.00806502407E-1,(28[&rate=5.187357795654876E-4]:9.064911752354E-1,(20[&rate=5.187357795654876E-4]:4.202759478403E-1,25[&rate=5.187357795654876E-4]:4.367143040047E-1)[&rate=5.187357795654876E-4]:4.31420706847E-1)[&rate=5.187357795654876E-4]:3.16088846994E-2)[&rate=5.187357795654876E-4]:3.03076109415E-1)[&rate=5.187357795654876E-4]:1.517956491511E0,(29[&rate=5.187357795654876E-4]:4.854597111871E-1,(38[&rate=5.187357795654876E-4]:6.006146483804E-1,(((16[&rate=5.187357795654876E-4]:1.008655454869E0,(5[&rate=5.187357795654876E-4]:6.135890229854E-1,(9[&rate=5.187357795654876E-4]:3.429211338907E-1,13[&rate=5.187357795654876E-4]:3.812772982742E-1)[&rate=5.187357795654876E-4]:2.871062452591E-1)[&rate=5.187357795654876E-4]:3.320527332537E-1)[&rate=5.187357795654876E-4]:1.272561772354E-1,3[&rate=5.187357795654876E-4]:1.020843138954E0)[&rate=5.187357795654876E-4]:1.879073729597E-1,(((39[&rate=5.187357795654876E-4]:4.664271803289E-2,(((1[&rate=5.187357795654876E-4]:1.255329948012E-1,(26[&rate=5.187357795654876E-4]:4.953136439247E-1,19[&rate=5.187357795654876E-4]:4.706561096783E-1)[&rate=5.187357795654876E-4]:4.165207207394E-1)[&rate=5.187357795654876E-4]:5.202585544174E-2,22[&rate=5.187357795654876E-4]:9.583807680512E-1)[&rate=5.187357795654876E-4]:1.524816860125E-1,((21[&rate=5.187357795654876E-4]:6.622048050173E-1,(18[&rate=5.187357795654876E-4]:4.139152606832E-1,23[&rate=5.187357795654876E-4]:4.330933428749E-1)[&rate=5.187357795654876E-4]:2.40070366252E-1)[&rate=5.187357795654876E-4]:1.778880317165E-1,(55[&rate=5.187357795654876E-4]:3.792512101413E-1,10[&rate=5.187357795654876E-4]:3.98429292333E-1)[&rate=5.187357795654876E-4]:3.567320375515E-1)[&rate=5.187357795654876E-4]:2.598107132202E-1)[&rate=5.187357795654876E-4]:9.742409958559E-2)[&rate=5.187357795654876E-4]:7.896905481923E-2,(((51[&rate=5.187357795654876E-4]:7.605539805119E-1,(((43[&rate=5.187357795654876E-4]:5.297605174382E-1,44[&rate=5.187357795654876E-4]:5.270207914108E-1)[&rate=5.187357795654876E-4]:9.395247222768E-2,(45[&rate=5.187357795654876E-4]:2.971760742045E-1,50[&rate=5.187357795654876E-4]:2.1772401941E-1)[&rate=5.187357795654876E-4]:3.457149976531E-1)[&rate=5.187357795654876E-4]:1.955566469238E-1,(17[&rate=5.187357795654876E-4]:3.897095770439E-1,11[&rate=5.187357795654876E-4]:3.513534126602E-1)[&rate=5.187357795654876E-4]:4.898340321485E-1)[&rate=5.187357795654876E-4]:1.558316525005E-3)[&rate=5.187357795654876E-4]:2.415579253242E-1,((63[&rate=5.187357795654876E-4]:3.455295766649E-1,58[&rate=5.187357795654876E-4]:3.427898506376E-1)[&rate=5.187357795654876E-4]:6.376747144476E-1,(52[&rate=5.187357795654876E-4]:7.004410221685E-1,((47[&rate=5.187357795654876E-4]:1.079507373363E-1,54[&rate=5.187357795654876E-4]:2.832932030896E-1)[&rate=5.187357795654876E-4]:5.689886203367E-1,(42[&rate=5.187357795654876E-4]:3.142177605123E-1,40[&rate=5.187357795654876E-4]:3.142177605123E-1)[&rate=5.187357795654876E-4]:3.462832409963E-1)[&rate=5.187357795654876E-4]:1.002139932627E-1)[&rate=5.187357795654876E-4]:2.444071045603E-1)[&rate=5.187357795654876E-4]:5.726377910727E-2)[&rate=5.187357795654876E-4]:3.947426175093E-2,(((48[&rate=5.187357795654876E-4]:5.867078369095E-1,8[&rate=5.187357795654876E-4]:5.784886588274E-1)[&rate=5.187357795654876E-4]:3.70849996824E-2,(((4[&rate=5.187357795654876E-4]:3.071731424779E-1,27[&rate=5.187357795654876E-4]:4.797758822039E-1)[&rate=5.187357795654876E-4]:1.917013299881E-1,((12[&rate=5.187357795654876E-4]:2.616087069143E-1,15[&rate=5.187357795654876E-4]:2.99964871298E-1)[&rate=5.187357795654876E-4]:2.774440780739E-1,49[&rate=5.187357795654876E-4]:5.390527849882E-1)[&rate=5.187357795654876E-4]:1.735593405306E-2)[&rate=5.187357795654876E-4]:3.283714600996E-2,53[&rate=5.187357795654876E-4]:5.919855910788E-1)[&rate=5.187357795654876E-4]:3.454697154067E-2)[&rate=5.187357795654876E-4]:1.99613136396E-1,(46[&rate=5.187357795654876E-4]:5.1227043489E-1,41[&rate=5.187357795654876E-4]:4.903526266709E-1)[&rate=5.187357795654876E-4]:3.056560860432E-1)[&rate=5.187357795654876E-4]:3.003719754209E-1)[&rate=5.187357795654876E-4]:7.58064271828E-2)[&rate=5.187357795654876E-4]:1.786047742278E-2,((59[&rate=5.187357795654876E-4]:3.069275964476E-1,(56[&rate=5.187357795654876E-4]:2.677886722342E-1,60[&rate=5.187357795654876E-4]:2.705283982618E-1)[&rate=5.187357795654876E-4]:4.187865024069E-2)[&rate=5.187357795654876E-4]:2.845924181357E-1,57[&rate=5.187357795654876E-4]:5.969994666382E-1)[&rate=5.187357795654876E-4]:7.930481261025E-1)[&rate=5.187357795654876E-4]:6.801798766629E-2)[&rate=5.187357795654876E-4]:3.946038624941E-1)[&rate=5.187357795654876E-4]:8.580092218004E-1)[&rate=5.187357795654876E-4]:8.954988657018E-2)[&rate=5.187357795654876E-4]:6.203503550989E-3)[&rate=5.187357795654876E-4]:9.379012295778E-2)[&rate=5.187357795654876E-4]:4.431863705556E-4,(32[&rate=5.187357795654876E-4]:6.949862440269E-1,(37[&rate=5.187357795654876E-4]:5.441093243345E-1,31[&rate=5.187357795654876E-4]:5.441093243345E-1)[&rate=5.187357795654876E-4]:6.617746614037E-2)[&rate=5.187357795654876E-4]:1.198044289047E-1)[&rate=5.187357795654876E-4]:3.155443224907E-2,(30[&rate=5.187357795654876E-4]:6.824447567754E-1,(33[&rate=5.187357795654876E-4]:6.650755440319E-1,36[&rate=5.187357795654876E-4]:7.005946697148E-1)[&rate=5.187357795654876E-4]:1.321233111041E-1)[&rate=5.187357795654876E-4]:2.455608611027E-2);
tree STATE_11730000 [&joint=-18019.60441637156,lnP=-18019.60441637156] = [&R] (((35[&rate=5.125441860348404E-4]:7.235228339589E-1,(((61[&rate=5.125441860348404E-4]:5.252142479352E-1,(29[&rate=5.125441860348404E-4]:3.653470227574E-1,(2[&rate=5.125441860348404E-4]:9.032012301821E-1,((24[&rate=5.125441860348404E-4]:8.053899195809E-1,(6[&rate=5.125441860348404E-4]:3.242794477444E-1,7[&rate=5.125441860348404E-4]:3.242794477444E-1)[&rate=5.125441860348404E-4]:3.74261156768E-1)[&rate=5.125441860348404E-4]:1.699836261277E-2,(28[&rate=5.125441860348404E-4]:8.498912249404E-1,(20[&rate=5.125441860348404E-4]:4.408079463661E-1,25[&rate=5.125441860348404E-4]:4.572463025305E-1)[&rate=5.125441860348404E-4]:3.542887580263E-1)[&rate=5.125441860348404E-4]:1.633267369165E-2)[&rate=5.125441860348404E-4]:2.64374591824E-1)[&rate=5.125441860348404E-4]:1.418871595405E0)[&rate=5.125441860348404E-4]:3.964864594291E-2)[&rate=5.125441860348404E-4]:1.076910252145E-1,(62[&rate=5.125441860348404E-4]:4.804747513007E-1,34[&rate=5.125441860348404E-4]:3.520594507542E-1)[&rate=5.125441860348404E-4]:8.958899179445E-2)[&rate=5.125441860348404E-4]:3.969411859737E-2,(14[&rate=5.125441860348404E-4]:2.636697114445E0,(38[&rate=5.125441860348404E-4]:8.461130606855E-1,(((9[&rate=5.125441860348404E-4]:5.475307887449E-1,13[&rate=5.125441860348404E-4]:5.858869531283E-1)[&rate=5.125441860348404E-4]:3.113272932421E-1,(5[&rate=5.125441860348404E-4]:4.538802385609E-1,(16[&rate=5.125441860348404E-4]:3.771856112002E-1,3[&rate=5.125441860348404E-4]:2.621171180496E-1)[&rate=5.125441860348404E-4]:1.397083259908E-1)[&rate=5.125441860348404E-4]:3.885394872617E-1)[&rate=5.125441860348404E-4]:4.965909136324E-1,(((39[&rate=5.125441860348404E-4]:2.906707098804E-2,(((1[&rate=5.125441860348404E-4]:3.079101641755E-2,(26[&rate=5.125441860348404E-4]:6.836916817407E-1,19[&rate=5.125441860348404E-4]:6.590341474943E-1)[&rate=5.125441860348404E-4]:1.334007045398E-1)[&rate=5.125441860348404E-4]:8.019102271038E-2,22[&rate=5.125441860348404E-4]:8.918039569362E-1)[&rate=5.125441860348404E-4]:2.185417208066E-1,((21[&rate=5.125441860348404E-4]:7.187282103371E-1,(18[&rate=5.125441860348404E-4]:3.46953984838E-1,23[&rate=5.125441860348404E-4]:3.661320670297E-1)[&rate=5.125441860348404E-4]:3.635550474171E-1)[&rate=5.125441860348404E-4]:1.291326725946E-1,(55[&rate=5.125441860348404E-4]:3.720781562963E-1,10[&rate=5.125441860348404E-4]:3.91256238488E-1)[&rate=5.125441860348404E-4]:3.716731375945E-1)[&rate=5.125441860348404E-4]:2.515258907014E-1)[&rate=5.125441860348404E-4]:8.036522886164E-2)[&rate=5.125441860348404E-4]:1.47508644455E-1,(((59[&rate=5.125441860348404E-4]:5.808542140022E-1,56[&rate=5.125441860348404E-4]:5.835939400296E-1)[&rate=5.125441860348404E-4]:3.405090831512E-2,60[&rate=5.125441860348404E-4]:6.203845743723E-1)[&rate=5.125441860348404E-4]:8.447818290443E-2,57[&rate=5.125441860348404E-4]:7.048627572767E-1)[&rate=5.125441860348404E-4]:7.182883006321E-1)[&rate=5.125441860348404E-4]:2.678913158515E-2,((((63[&rate=5.125441860348404E-4]:4.842057560125E-1,58[&rate=5.125441860348404E-4]:4.814660299851E-1)[&rate=5.125441860348404E-4]:3.423005102489E-1,(52[&rate=5.125441860348404E-4]:7.487173410361E-1,((40[&rate=5.125441860348404E-4]:5.281681006282E-1,(47[&rate=5.125441860348404E-4]:1.917590032172E-1,54[&rate=5.125441860348404E-4]:3.671014689706E-1)[&rate=5.125441860348404E-4]:3.528474535754E-1)[&rate=5.125441860348404E-4]:8.87873973662E-2,42[&rate=5.125441860348404E-4]:6.169554979944E-1)[&rate=5.125441860348404E-4]:1.920358156445E-1)[&rate=5.125441860348404E-4]:3.943276084161E-2)[&rate=5.125441860348404E-4]:1.118488089139E-1,(51[&rate=5.125441860348404E-4]:7.57096181155E-1,((43[&rate=5.125441860348404E-4]:4.535837863363E-1,(44[&rate=5.125441860348404E-4]:3.49868363919E-1,(45[&rate=5.125441860348404E-4]:3.65673697217E-1,50[&rate=5.125441860348404E-4]:2.862216424225E-1)[&rate=5.125441860348404E-4]:6.112474921013E-3)[&rate=5.125441860348404E-4]:1.0097569639E-1)[&rate=5.125441860348404E-4]:3.270226219166E-1,(17[&rate=5.125441860348404E-4]:6.132991215221E-1,11[&rate=5.125441860348404E-4]:5.749429571384E-1)[&rate=5.125441860348404E-4]:2.275812593335E-1)[&rate=5.125441860348404E-4]:3.676374550497E-2)[&rate=5.125441860348404E-4]:1.429027296366E-1)[&rate=5.125441860348404E-4]:1.864275617984E-1,((49[&rate=5.125441860348404E-4]:6.849648107387E-1,((48[&rate=5.125441860348404E-4]:5.128992658886E-1,(12[&rate=5.125441860348404E-4]:3.961049076097E-1,15[&rate=5.125441860348404E-4]:4.344610719933E-1)[&rate=5.125441860348404E-4]:1.167943582789E-1)[&rate=5.125441860348404E-4]:4.340404968548E-3,(((4[&rate=5.125441860348404E-4]:2.002176463908E-1,27[&rate=5.125441860348404E-4]:3.728203861169E-1)[&rate=5.125441860348404E-4]:1.859560564913E-1,8[&rate=5.125441860348404E-4]:4.354887713753E-1)[&rate=5.125441860348404E-4]:2.319434754402E-2,53[&rate=5.125441860348404E-4]:4.69642023029E-1)[&rate=5.125441860348404E-4]:5.033737385574E-2)[&rate=5.125441860348404E-4]:1.677251398815E-1)[&rate=5.125441860348404E-4]:3.421435524844E-1,(46[&rate=5.125441860348404E-4]:7.864248624963E-1,41[&rate=5.125441860348404E-4]:7.645070542772E-1)[&rate=5.125441860348404E-4]:2.352040486721E-1)[&rate=5.125441860348404E-4]:1.415098901888E-1)[&rate=5.125441860348404E-4]:1.087191963559E-1)[&rate=5.125441860348404E-4]:8.633072393359E-2)[&rate=5.125441860348404E-4]:5.618969417786E-1)[&rate=5.125441860348404E-4]:6.782552866363E-1)[&rate=5.125441860348404E-4]:1.176624184132E-3)[&rate=5.125441860348404E-4]:4.272672090049E-2)[&rate=5.125441860348404E-4]:8.596708588881E-2,(32[&rate=5.125441860348404E-4]:2.493091219459E-1,(37[&rate=5.125441860348404E-4]:4.670997801438E-2,31[&rate=5.125441860348404E-4]:4.670997801438E-2)[&rate=5.125441860348404E-4]:1.178996903795E-1)[&rate=5.125441860348404E-4]:5.711097596505E-1)[&rate=5.125441860348404E-4]:4.623479171301E-3,((36[&rate=5.125441860348404E-4]:6.55230416288E-1,33[&rate=5.125441860348404E-4]:6.197112906052E-1)[&rate=5.125441860348404E-4]:1.332544508827E-1,30[&rate=5.125441860348404E-4]:6.382116431272E-1)[&rate=5.125441860348404E-4]:4.74864553456E-2);
tree STATE_11732000 [&joint=-18015.91695592597,lnP=-18015.91695592597] = [&R] ((((38[&rate=5.599535980569532E-4]:1.073503026721E0,(((16[&rate=5.599535980569532E-4]:4.177268737942E-1,3[&rate=5.599535980569532E-4]:3.026583806436E-1)[&rate=5.599535980569532E-4]:2.727199473147E-1,(5[&rate=5.599535980569532E-4]:4.548518832406E-1,(9[&rate=5.599535980569532E-4]:2.744835697988E-1,13[&rate=5.599535980569532E-4]:3.128397341822E-1)[&rate=5.599535980569532E-4]:1.968066696062E-1)[&rate=5.599535980569532E-4]:1.725812392383E-1)[&rate=5.599535980569532E-4]:8.081823547711E-1,((((((63[&rate=5.599535980569532E-4]:2.615654659295E-1,58[&rate=5.599535980569532E-4]:2.588257399022E-1)[&rate=5.599535980569532E-4]:4.150454612412E-1,((((42[&rate=5.599535980569532E-4]:1.650491104819E-1,40[&rate=5.599535980569532E-4]:1.650491104819E-1)[&rate=5.599535980569532E-4]:1.833292082276E-1,47[&rate=5.599535980569532E-4]:3.648166748739E-1)[&rate=5.599535980569532E-4]:1.542376194767E-1,54[&rate=5.599535980569532E-4]:6.943967601039E-1)[&rate=5.599535980569532E-4]:1.018452346679E-1,52[&rate=5.599535980569532E-4]:5.441872002514E-1)[&rate=5.599535980569532E-4]:9.406756253564E-2)[&rate=5.599535980569532E-4]:2.574783997745E-1,((44[&rate=5.599535980569532E-4]:5.933760572568E-1,((45[&rate=5.599535980569532E-4]:3.603533892299E-1,50[&rate=5.599535980569532E-4]:2.809013344354E-1)[&rate=5.599535980569532E-4]:2.461359660496E-1,43[&rate=5.599535980569532E-4]:5.873112730878E-1)[&rate=5.599535980569532E-4]:8.804510196342E-3)[&rate=5.599535980569532E-4]:3.40235286642E-1,(51[&rate=5.599535980569532E-4]:7.204068544992E-1,(17[&rate=5.599535980569532E-4]:6.518404878549E-1,11[&rate=5.599535980569532E-4]:6.134843234712E-1)[&rate=5.599535980569532E-4]:1.891143118499E-1)[&rate=5.599535980569532E-4]:1.556702428241E-1)[&rate=5.599535980569532E-4]:1.965606523814E-2)[&rate=5.599535980569532E-4]:1.663097276174E-1,(((8[&rate=5.599535980569532E-4]:4.050761148804E-1,(48[&rate=5.599535980569532E-4]:4.130320078061E-1,49[&rate=5.599535980569532E-4]:4.130320078061E-1)[&rate=5.599535980569532E-4]:2.632851562865E-4)[&rate=5.599535980569532E-4]:2.118449077126E-1,((4[&rate=5.599535980569532E-4]:3.613224626124E-1,27[&rate=5.599535980569532E-4]:5.339252023384E-1)[&rate=5.599535980569532E-4]:1.909320377414E-1,(53[&rate=5.599535980569532E-4]:5.588122020532E-1,(12[&rate=5.599535980569532E-4]:3.142498928806E-1,15[&rate=5.599535980569532E-4]:3.526060572642E-1)[&rate=5.599535980569532E-4]:2.418225831451E-1)[&rate=5.599535980569532E-4]:5.371627090331E-2)[&rate=5.599535980569532E-4]:1.535145374613E-2)[&rate=5.599535980569532E-4]:8.161737821541E-2,(46[&rate=5.599535980569532E-4]:3.677998098196E-1,41[&rate=5.599535980569532E-4]:3.458820016005E-1)[&rate=5.599535980569532E-4]:3.334783170162E-1)[&rate=5.599535980569532E-4]:4.374770921103E-1)[&rate=5.599535980569532E-4]:1.905320639678E-2,((59[&rate=5.599535980569532E-4]:6.776060886738E-1,(56[&rate=5.599535980569532E-4]:6.434853727413E-1,60[&rate=5.599535980569532E-4]:6.462250987689E-1)[&rate=5.599535980569532E-4]:3.686044195993E-2)[&rate=5.599535980569532E-4]:1.310608692822E-1,57[&rate=5.599535980569532E-4]:8.14146410011E-1)[&rate=5.599535980569532E-4]:5.217442071128E-1)[&rate=5.599535980569532E-4]:9.485104802554E-2,(39[&rate=5.599535980569532E-4]:2.107651231121E-3,(((1[&rate=5.599535980569532E-4]:6.251657670053E-2,(26[&rate=5.599535980569532E-4]:5.857268261512E-1,19[&rate=5.599535980569532E-4]:5.610692919047E-1)[&rate=5.599535980569532E-4]:2.630911204123E-1)[&rate=5.599535980569532E-4]:2.733913345034E-1,22[&rate=5.599535980569532E-4]:1.116729829012E0)[&rate=5.599535980569532E-4]:1.33060460883E-2,((21[&rate=5.599535980569532E-4]:5.328620372698E-1,(18[&rate=5.599535980569532E-4]:3.868858475774E-1,23[&rate=5.599535980569532E-4]:4.060639297691E-1)[&rate=5.599535980569532E-4]:1.377570116104E-1)[&rate=5.599535980569532E-4]:1.060523526199E-1,(55[&rate=5.599535980569532E-4]:3.846306335002E-1,10[&rate=5.599535980569532E-4]:4.038087156919E-1)[&rate=5.599535980569532E-4]:1.501741673486E-1)[&rate=5.599535980569532E-4]:4.801625811011E-1)[&rate=5.599535980569532E-4]:3.371561174701E-2)[&rate=5.599535980569532E-4]:1.820586714524E-1)[&rate=5.599535980569532E-4]:2.021340860733E-1)[&rate=5.599535980569532E-4]:6.926820700194E-1)[&rate=5.599535980569532E-4]:4.780243498879E-1,(((34[&rate=5.599535980569532E-4]:3.250203464447E-1,(2[&rate=5.599535980569532E-4]:8.689817336132E-1,(28[&rate=5.599535980569532E-4]:7.864913627919E-1,((24[&rate=5.599535980569532E-4]:6.921524533841E-1,(6[&rate=5.599535980569532E-4]:3.711218485505E-1,7[&rate=5.599535980569532E-4]:3.711218485505E-1)[&rate=5.599535980569532E-4]:2.141812897651E-1)[&rate=5.599535980569532E-4]:3.798609833754E-2,(20[&rate=5.599535980569532E-4]:4.725539559734E-1,25[&rate=5.599535980569532E-4]:4.889923121378E-1)[&rate=5.599535980569532E-4]:2.466256916386E-1)[&rate=5.599535980569532E-4]:1.251719463186E-2)[&rate=5.599535980569532E-4]:3.098876310953E-1)[&rate=5.599535980569532E-4]:1.483802667027E0)[&rate=5.599535980569532E-4]:6.038367040625E-2,(29[&rate=5.599535980569532E-4]:3.805292443116E-1,14[&rate=5.599535980569532E-4]:2.466022170429E0)[&rate=5.599535980569532E-4]:7.591302390556E-2)[&rate=5.599535980569532E-4]:6.32433675877E-2,(61[&rate=5.599535980569532E-4]:6.345783995728E-1,(30[&rate=5.599535980569532E-4]:5.060501943431E-1,62[&rate=5.599535980569532E-4]:5.634272435235E-1)[&rate=5.599535980569532E-4]:8.30962599474E-3)[&rate=5.599535980569532E-4]:5.325815466968E-3)[&rate=5.599535980569532E-4]:5.867758181058E-2)[&rate=5.599535980569532E-4]:1.339417778812E-1,(35[&rate=5.599535980569532E-4]:7.590136771746E-1,(32[&rate=5.599535980569532E-4]:6.840854672833E-1,(37[&rate=5.599535980569532E-4]:9.88309287124E-2,31[&rate=5.599535980569532E-4]:9.88309287124E-2)[&rate=5.599535980569532E-4]:5.005550850189E-1)[&rate=5.599535980569532E-4]:8.585717164003E-2)[&rate=5.599535980569532E-4]:8.170661886832E-2)[&rate=5.599535980569532E-4]:1.190284569326E-1,(33[&rate=5.599535980569532E-4]:6.623761774478E-1,36[&rate=5.599535980569532E-4]:6.978953031307E-1)[&rate=5.599535980569532E-4]:2.837113733422E-1);
tree STATE_11734000 [&joint=-18009.60499806764,lnP=-18009.60499806764] = [&R] ((((14[&rate=5.100668202598481E-4]:2.53456251977E0,(2[&rate=5.100668202598481E-4]:7.559251482411E-1,((24[&rate=5.100668202598481E-4]:6.5530049199E-1,(6[&rate=5.100668202598481E-4]:2.497624401889E-1,7[&rate=5.100668202598481E-4]:2.497624401889E-1)[&rate=5.100668202598481E-4]:2.986887367326E-1)[&rate=5.100668202598481E-4]:7.665751377657E-2,(28[&rate=5.100668202598481E-4]:7.635286010699E-1,(20[&rate=5.100668202598481E-4]:3.821081122451E-1,25[&rate=5.100668202598481E-4]:3.985464684095E-1)[&rate=5.100668202598481E-4]:3.266259682767E-1)[&rate=5.100668202598481E-4]:1.226502113508E-2)[&rate=5.100668202598481E-4]:2.075287863101E-1)[&rate=5.100668202598481E-4]:1.649870248242E0)[&rate=5.100668202598481E-4]:9.52730294924E-3,62[&rate=5.100668202598481E-4]:5.159739457828E-1)[&rate=5.100668202598481E-4]:9.418822616542E-2,61[&rate=5.100668202598481E-4]:6.730037020028E-1)[&rate=5.100668202598481E-4]:1.522400538443E-1,((35[&rate=5.100668202598481E-4]:7.195773669714E-1,((32[&rate=5.100668202598481E-4]:4.654332089603E-1,(37[&rate=5.100668202598481E-4]:1.818611585947E-1,31[&rate=5.100668202598481E-4]:1.818611585947E-1)[&rate=5.100668202598481E-4]:1.988725968136E-1)[&rate=5.100668202598481E-4]:2.316744794396E-1,(33[&rate=5.100668202598481E-4]:6.527764683828E-1,36[&rate=5.100668202598481E-4]:6.882955940656E-1)[&rate=5.100668202598481E-4]:1.974105608286E-2)[&rate=5.100668202598481E-4]:3.339864032017E-2)[&rate=5.100668202598481E-4]:7.047419023346E-2,(30[&rate=5.100668202598481E-4]:4.451943707126E-1,(((38[&rate=5.100668202598481E-4]:7.063834055469E-1,((((9[&rate=5.100668202598481E-4]:5.122766671922E-1,13[&rate=5.100668202598481E-4]:5.506328315756E-1)[&rate=5.100668202598481E-4]:1.174692539847E-1,5[&rate=5.100668202598481E-4]:6.133075650125E-1)[&rate=5.100668202598481E-4]:2.390330352729E-1,(16[&rate=5.100668202598481E-4]:6.781642523703E-1,3[&rate=5.100668202598481E-4]:5.630957592197E-1)[&rate=5.100668202598481E-4]:2.371900465452E-1)[&rate=5.100668202598481E-4]:4.941849299036E-1,((((59[&rate=5.100668202598481E-4]:5.293976101416E-1,(56[&rate=5.100668202598481E-4]:5.121948466794E-1,60[&rate=5.100668202598481E-4]:5.14934572707E-1)[&rate=5.100668202598481E-4]:1.994248948951E-2)[&rate=5.100668202598481E-4]:2.876685721623E-1,57[&rate=5.100668202598481E-4]:8.225456343589E-1)[&rate=5.100668202598481E-4]:5.762447884947E-1,(((21[&rate=5.100668202598481E-4]:6.987117389342E-1,(18[&rate=5.100668202598481E-4]:3.307655613475E-1,23[&rate=5.100668202598481E-4]:3.499436435392E-1)[&rate=5.100668202598481E-4]:3.597269995047E-1)[&rate=5.100668202598481E-4]:2.100840633485E-2,(55[&rate=5.100668202598481E-4]:3.883079324324E-1,10[&rate=5.100668202598481E-4]:4.074860146241E-1)[&rate=5.100668202598481E-4]:2.273026237958E-1)[&rate=5.100668202598481E-4]:5.285885245506E-1,(39[&rate=5.100668202598481E-4]:4.354572091252E-2,((1[&rate=5.100668202598481E-4]:1.205925737048E-1,(26[&rate=5.100668202598481E-4]:7.61336748034E-1,19[&rate=5.100668202598481E-4]:7.366792137875E-1)[&rate=5.100668202598481E-4]:1.455571955337E-1)[&rate=5.100668202598481E-4]:2.381139300269E-2,22[&rate=5.100668202598481E-4]:9.252258845157E-1)[&rate=5.100668202598481E-4]:2.799636720132E-1)[&rate=5.100668202598481E-4]:5.407801740041E-2)[&rate=5.100668202598481E-4]:5.459134207486E-2)[&rate=5.100668202598481E-4]:1.345055243986E-3,(((((47[&rate=5.100668202598481E-4]:4.527603966118E-1,42[&rate=5.100668202598481E-4]:4.363220404474E-1)[&rate=5.100668202598481E-4]:8.897577580035E-2,(40[&rate=5.100668202598481E-4]:5.023167960018E-1,54[&rate=5.100668202598481E-4]:6.940976179195E-1)[&rate=5.100668202598481E-4]:2.298102024594E-2)[&rate=5.100668202598481E-4]:1.08628642887E-1,((63[&rate=5.100668202598481E-4]:2.149079463705E-1,58[&rate=5.100668202598481E-4]:2.121682203432E-1)[&rate=5.100668202598481E-4]:3.968705618427E-1,52[&rate=5.100668202598481E-4]:5.734223438296E-1)[&rate=5.100668202598481E-4]:2.301427023779E-4)[&rate=5.100668202598481E-4]:2.403713460447E-1,((43[&rate=5.100668202598481E-4]:6.252269631045E-1,(44[&rate=5.100668202598481E-4]:5.851293806795E-1,(45[&rate=5.100668202598481E-4]:3.946559628121E-1,50[&rate=5.100668202598481E-4]:3.152039080176E-1)[&rate=5.100668202598481E-4]:2.123912260864E-1)[&rate=5.100668202598481E-4]:3.735785639768E-2)[&rate=5.100668202598481E-4]:1.753142098216E-1,((17[&rate=5.100668202598481E-4]:6.176891661446E-1,11[&rate=5.100668202598481E-4]:5.793330017609E-1)[&rate=5.100668202598481E-4]:2.295886339531E-1,51[&rate=5.100668202598481E-4]:7.267298548922E-1)[&rate=5.100668202598481E-4]:1.353734543118E-2)[&rate=5.100668202598481E-4]:7.375663225333E-2)[&rate=5.100668202598481E-4]:1.553365040109E-1,((8[&rate=5.100668202598481E-4]:6.514477721022E-1,((12[&rate=5.100668202598481E-4]:5.576369252557E-1,15[&rate=5.100668202598481E-4]:5.959930896394E-1)[&rate=5.100668202598481E-4]:9.384607967503E-2,(((48[&rate=5.100668202598481E-4]:4.633778264297E-1,49[&rate=5.100668202598481E-4]:4.633778264297E-1)[&rate=5.100668202598481E-4]:6.651320463817E-2,53[&rate=5.100668202598481E-4]:5.326307570954E-1)[&rate=5.100668202598481E-4]:8.554962919795E-2,(4[&rate=5.100668202598481E-4]:2.936516876749E-1,27[&rate=5.100668202598481E-4]:4.66254427401E-1)[&rate=5.100668202598481E-4]:2.642547260157E-1)[&rate=5.100668202598481E-4]:3.604234466493E-2)[&rate=5.100668202598481E-4]:8.183945253591E-3)[&rate=5.100668202598481E-4]:1.750588513702E-1,(46[&rate=5.100668202598481E-4]:5.741664134539E-1,41[&rate=5.100668202598481E-4]:5.522486052348E-1)[&rate=5.100668202598481E-4]:2.550799360459E-1)[&rate=5.100668202598481E-4]:2.168263158548E-1)[&rate=5.100668202598481E-4]:1.75980620962E-1)[&rate=5.100668202598481E-4]:1.436503260641E-1)[&rate=5.100668202598481E-4]:4.14652395906E-1)[&rate=5.100668202598481E-4]:5.888775452398E-1,29[&rate=5.100668202598481E-4]:3.220967917929E-1)[&rate=5.100668202598481E-4]:9.945641814822E-2,34[&rate=5.100668202598481E-4]:3.50514958575E-1)[&rate=5.100668202598481E-4]:2.364116077143E-2)[&rate=5.100668202598481E-4]:2.16441885946E-1)[&rate=5.100668202598481E-4]:4.338891995353E-2);
tree STATE_11736000 [&joint=-18012.430716121587,lnP=-18012.430716121587] = [&R] ((((38[&rate=5.051851889680749E-4]:8.874192078222E-1,(((16[&rate=5.051851889680749E-4]:5.581402299949E-1,3[&rate=5.051851889680749E-4]:4.430717368443E-1)[&rate=5.051851889680749E-4]:2.81851687565E-1,(5[&rate=5.051851889680749E-4]:6.212193811856E-1,(9[&rate=5.051851889680749E-4]:3.801382927097E-1,13[&rate=5.051851889680749E-4]:4.184944570931E-1)[&rate=5.051851889680749E-4]:2.575194446403E-1)[&rate=5.051851889680749E-4]:1.557588377441E-1)[&rate=5.051851889680749E-4]:6.970565638514E-1,((((((((45[&rate=5.051851889680749E-4]:4.098430702939E-1,50[&rate=5.051851889680749E-4]:3.303910154994E-1)[&rate=5.051851889680749E-4]:1.53995804474E-1,43[&rate=5.051851889680749E-4]:5.446607925761E-1)[&rate=5.051851889680749E-4]:1.266605674854E-1,44[&rate=5.051851889680749E-4]:6.685816340341E-1)[&rate=5.051851889680749E-4]:8.023879529925E-2,((17[&rate=5.051851889680749E-4]:5.770919509272E-1,11[&rate=5.051851889680749E-4]:5.387357865435E-1)[&rate=5.051851889680749E-4]:6.331772558609E-2,51[&rate=5.051851889680749E-4]:5.198617313078E-1)[&rate=5.051851889680749E-4]:1.714244514502E-1)[&rate=5.051851889680749E-4]:3.443532303445E-1,((52[&rate=5.051851889680749E-4]:8.036793342761E-1,(63[&rate=5.051851889680749E-4]:6.213177969734E-1,58[&rate=5.051851889680749E-4]:6.185780709461E-1)[&rate=5.051851889680749E-4]:2.207177016864E-1)[&rate=5.051851889680749E-4]:1.089543589087E-2,((40[&rate=5.051851889680749E-4]:3.377507581756E-1,54[&rate=5.051851889680749E-4]:5.295315800933E-1)[&rate=5.051851889680749E-4]:2.34827708104E-1,(47[&rate=5.051851889680749E-4]:3.558757373603E-1,42[&rate=5.051851889680749E-4]:3.394373811959E-1)[&rate=5.051851889680749E-4]:2.331410850836E-1)[&rate=5.051851889680749E-4]:3.022702764902E-1)[&rate=5.051851889680749E-4]:2.210646429355E-1)[&rate=5.051851889680749E-4]:5.203325122306E-2,(((48[&rate=5.051851889680749E-4]:6.349572602531E-1,(49[&rate=5.051851889680749E-4]:5.487532006099E-1,8[&rate=5.051851889680749E-4]:5.405340225278E-1)[&rate=5.051851889680749E-4]:8.620405964319E-2)[&rate=5.051851889680749E-4]:3.568381113787E-3,((4[&rate=5.051851889680749E-4]:3.144816899216E-1,27[&rate=5.051851889680749E-4]:4.870844296476E-1)[&rate=5.051851889680749E-4]:1.76803492715E-1,53[&rate=5.051851889680749E-4]:5.515591552394E-1)[&rate=5.051851889680749E-4]:8.970621215506E-2)[&rate=5.051851889680749E-4]:2.64618574483E-1,((46[&rate=5.051851889680749E-4]:5.148676940566E-1,41[&rate=5.051851889680749E-4]:4.929498858375E-1)[&rate=5.051851889680749E-4]:2.280019417234E-1,(12[&rate=5.051851889680749E-4]:3.745327061886E-1,15[&rate=5.051851889680749E-4]:4.128888705723E-1)[&rate=5.051851889680749E-4]:3.73816381646E-1)[&rate=5.051851889680749E-4]:1.547951280152E-1)[&rate=5.051851889680749E-4]:2.667202292976E-1)[&rate=5.051851889680749E-4]:1.261719076303E-1,((60[&rate=5.051851889680749E-4]:5.210285883053E-1,(56[&rate=5.051851889680749E-4]:4.522351104592E-1,59[&rate=5.051851889680749E-4]:4.494953844319E-1)[&rate=5.051851889680749E-4]:6.605375181843E-2)[&rate=5.051851889680749E-4]:2.594113196788E-1,57[&rate=5.051851889680749E-4]:7.80439907984E-1)[&rate=5.051851889680749E-4]:6.881991845199E-1)[&rate=5.051851889680749E-4]:7.257825640018E-2,((((1[&rate=5.051851889680749E-4]:1.032466078519E-1,(26[&rate=5.051851889680749E-4]:6.345799604846E-1,19[&rate=5.051851889680749E-4]:6.099224262382E-1)[&rate=5.051851889680749E-4]:2.549680172302E-1)[&rate=5.051851889680749E-4]:8.938456805237E-2,22[&rate=5.051851889680749E-4]:9.734530937125E-1)[&rate=5.051851889680749E-4]:1.935550592534E-1,39[&rate=5.051851889680749E-4]:5.364317349477E-3)[&rate=5.051851889680749E-4]:9.79223454629E-2,((21[&rate=5.051851889680749E-4]:6.211992229683E-1,(18[&rate=5.051851889680749E-4]:4.17307513559E-1,23[&rate=5.051851889680749E-4]:4.364855957508E-1)[&rate=5.051851889680749E-4]:1.956725313272E-1)[&rate=5.051851889680749E-4]:8.073919177754E-2,(55[&rate=5.051851889680749E-4]:4.586027464145E-1,10[&rate=5.051851889680749E-4]:4.777808286063E-1)[&rate=5.051851889680749E-4]:1.392260792903E-1)[&rate=5.051851889680749E-4]:5.520331795733E-1)[&rate=5.051851889680749E-4]:1.91355343626E-1)[&rate=5.051851889680749E-4]:1.300777078497E-1)[&rate=5.051851889680749E-4]:4.681789455891E-1)[&rate=5.051851889680749E-4]:7.726988161076E-1,((14[&rate=5.051851889680749E-4]:2.579184289079E0,61[&rate=5.051851889680749E-4]:6.139099421965E-1)[&rate=5.051851889680749E-4]:1.634278799578E-1,((2[&rate=5.051851889680749E-4]:7.274052420668E-1,((20[&rate=5.051851889680749E-4]:4.659417420913E-1,25[&rate=5.051851889680749E-4]:4.823800982556E-1)[&rate=5.051851889680749E-4]:3.506909586178E-1,(28[&rate=5.051851889680749E-4]:6.635452298474E-1,(24[&rate=5.051851889680749E-4]:5.584018551466E-1,(6[&rate=5.051851889680749E-4]:3.026925587201E-1,7[&rate=5.051851889680749E-4]:3.026925587201E-1)[&rate=5.051851889680749E-4]:1.488599813579E-1)[&rate=5.051851889680749E-4]:6.130775826241E-2)[&rate=5.051851889680749E-4]:2.078819914097E-1)[&rate=5.051851889680749E-4]:8.337528108371E-2)[&rate=5.051851889680749E-4]:1.762759171951E0,(34[&rate=5.051851889680749E-4]:4.453746158159E-1,30[&rate=5.051851889680749E-4]:5.16412867182E-1)[&rate=5.051851889680749E-4]:1.702574400673E-2)[&rate=5.051851889680749E-4]:1.236806317306E-1)[&rate=5.051851889680749E-4]:2.983462201668E-2)[&rate=5.051851889680749E-4]:1.746543830131E-3,(29[&rate=5.051851889680749E-4]:6.796190325808E-1,62[&rate=5.051851889680749E-4]:7.369960817611E-1)[&rate=5.051851889680749E-4]:9.081376185407E-3)[&rate=5.051851889680749E-4]:2.244155101538E-3,((33[&rate=5.051851889680749E-4]:5.351324635199E-1,36[&rate=5.051851889680749E-4]:5.706515892028E-1)[&rate=5.051851889680749E-4]:1.413464212654E-1,((32[&rate=5.051851889680749E-4]:5.416625925976E-1,(37[&rate=5.051851889680749E-4]:1.045161753671E-1,31[&rate=5.051851889680749E-4]:1.045161753671E-1)[&rate=5.051851889680749E-4]:3.524469636784E-1)[&rate=5.051851889680749E-4]:1.559373835356E-1,35[&rate=5.051851889680749E-4]:6.866710143844E-1)[&rate=5.051851889680749E-4]:3.469072586506E-3)[&rate=5.051851889680749E-4]:1.292197774431E-1);
tree STATE_11738000 [&joint=-17997.589166743815,lnP=-17997.589166743815] = [&R] (((((2[&rate=5.84491483901958E-4]:6.818528891288E-1,(28[&rate=5.84491483901958E-4]:7.308898118292E-1,((20[&rate=5.84491483901958E-4]:4.216569412453E-1,25[&rate=5.84491483901958E-4]:4.380952974097E-1)[&rate=5.84491483901958E-4]:2.502698249039E-1,(24[&rate=5.84491483901958E-4]:6.590069467272E-1,(6[&rate=5.84491483901958E-4]:2.785255023196E-1,7[&rate=5.84491483901958E-4]:2.785255023196E-1)[&rate=5.84491483901958E-4]:2.736321293391E-1)[&rate=5.84491483901958E-4]:2.387872353163E-2)[&rate=5.84491483901958E-4]:4.16852513196E-3)[&rate=5.84491483901958E-4]:1.783603375736E-1)[&rate=5.84491483901958E-4]:1.880443436147E0,30[&rate=5.84491483901958E-4]:6.055705224462E-1)[&rate=5.84491483901958E-4]:6.380343483159E-2,(14[&rate=5.84491483901958E-4]:2.669641106443E0,29[&rate=5.84491483901958E-4]:5.841481803259E-1)[&rate=5.84491483901958E-4]:8.522577695198E-2)[&rate=5.84491483901958E-4]:2.383808268419E-2,(((61[&rate=5.84491483901958E-4]:5.446956995936E-1,(38[&rate=5.84491483901958E-4]:7.508939168866E-1,(((16[&rate=5.84491483901958E-4]:3.79208273117E-1,3[&rate=5.84491483901958E-4]:2.641397799664E-1)[&rate=5.84491483901958E-4]:3.933421704714E-1,((9[&rate=5.84491483901958E-4]:4.000895779536E-1,13[&rate=5.84491483901958E-4]:4.384457423371E-1)[&rate=5.84491483901958E-4]:1.855496592477E-1,5[&rate=5.84491483901958E-4]:5.69200881037E-1)[&rate=5.84491483901958E-4]:1.403358639213E-1)[&rate=5.84491483901958E-4]:7.028390684678E-1,((((59[&rate=5.84491483901958E-4]:5.014040611587E-1,(60[&rate=5.84491483901958E-4]:4.542351025522E-1,56[&rate=5.84491483901958E-4]:4.514953765246E-1)[&rate=5.84491483901958E-4]:5.264841066149E-2)[&rate=5.84491483901958E-4]:2.886245309964E-1,57[&rate=5.84491483901958E-4]:7.955080442101E-1)[&rate=5.84491483901958E-4]:7.252778950419E-1,((((((50[&rate=5.84491483901958E-4]:2.433670619395E-1,45[&rate=5.84491483901958E-4]:3.22819116734E-1)[&rate=5.84491483901958E-4]:2.495358186564E-1,43[&rate=5.84491483901958E-4]:5.531768531987E-1)[&rate=5.84491483901958E-4]:2.414567632143E-2,44[&rate=5.84491483901958E-4]:5.745828034928E-1)[&rate=5.84491483901958E-4]:1.844602620495E-1,((17[&rate=5.84491483901958E-4]:3.617347717291E-1,11[&rate=5.84491483901958E-4]:3.233786073454E-1)[&rate=5.84491483901958E-4]:4.420313842975E-1,51[&rate=5.84491483901958E-4]:6.832182108211E-1)[&rate=5.84491483901958E-4]:1.829060814582E-2)[&rate=5.84491483901958E-4]:1.45492284997E-1,((52[&rate=5.84491483901958E-4]:6.367582480762E-1,((42[&rate=5.84491483901958E-4]:2.97187065061E-1,(40[&rate=5.84491483901958E-4]:2.945303816809E-1,47[&rate=5.84491483901958E-4]:3.109687378452E-1)[&rate=5.84491483901958E-4]:2.656683380106E-3)[&rate=5.84491483901958E-4]:1.964055031949E-2,54[&rate=5.84491483901958E-4]:5.086084372982E-1)[&rate=5.84491483901958E-4]:3.802046052985E-1)[&rate=5.84491483901958E-4]:5.512501351532E-2,(63[&rate=5.84491483901958E-4]:3.041475232809E-1,58[&rate=5.84491483901958E-4]:3.014077972536E-1)[&rate=5.84491483901958E-4]:4.260919026943E-1)[&rate=5.84491483901958E-4]:1.551178423724E-1)[&rate=5.84491483901958E-4]:1.579182596404E-1,(((4[&rate=5.84491483901958E-4]:2.5489566492E-1,27[&rate=5.84491483901958E-4]:4.27498404646E-1)[&rate=5.84491483901958E-4]:2.925723840169E-1,((48[&rate=5.84491483901958E-4]:5.285175297685E-1,8[&rate=5.84491483901958E-4]:5.202983516865E-1)[&rate=5.84491483901958E-4]:7.262154853581E-2,49[&rate=5.84491483901958E-4]:6.011390783044E-1)[&rate=5.84491483901958E-4]:3.863217207725E-3)[&rate=5.84491483901958E-4]:3.619420140165E-1,(((46[&rate=5.84491483901958E-4]:6.030688378851E-1,41[&rate=5.84491483901958E-4]:5.81151029666E-1)[&rate=5.84491483901958E-4]:9.683253869959E-2,53[&rate=5.84491483901958E-4]:7.08120554667E-1)[&rate=5.84491483901958E-4]:9.115268008964E-2,(12[&rate=5.84491483901958E-4]:5.977676576376E-1,15[&rate=5.84491483901958E-4]:6.361238220213E-1)[&rate=5.84491483901958E-4]:1.987658510914E-1)[&rate=5.84491483901958E-4]:1.704108007995E-1)[&rate=5.84491483901958E-4]:1.201668348976E-1)[&rate=5.84491483901958E-4]:2.610720550996E-1)[&rate=5.84491483901958E-4]:1.696384059181E-2,((((1[&rate=5.84491483901958E-4]:1.774423292535E-1,(26[&rate=5.84491483901958E-4]:9.489302235834E-1,19[&rate=5.84491483901958E-4]:9.242726893369E-1)[&rate=5.84491483901958E-4]:1.481347553309E-2)[&rate=5.84491483901958E-4]:8.949008476918E-2,22[&rate=5.84491483901958E-4]:1.047754331831E0)[&rate=5.84491483901958E-4]:1.510436830376E-1,((21[&rate=5.84491483901958E-4]:5.987444059039E-1,(18[&rate=5.84491483901958E-4]:4.079369091726E-1,23[&rate=5.84491483901958E-4]:4.271149913643E-1)[&rate=5.84491483901958E-4]:1.825883186492E-1)[&rate=5.84491483901958E-4]:9.013427708189E-2,(55[&rate=5.84491483901958E-4]:5.079163545412E-1,10[&rate=5.84491483901958E-4]:5.27094436733E-1)[&rate=5.84491483901958E-4]:7.685273940356E-2)[&rate=5.84491483901958E-4]:4.989604277731E-1)[&rate=5.84491483901958E-4]:6.098783791877E-2,39[&rate=5.84491483901958E-4]:9.814201717094E-2)[&rate=5.84491483901958E-4]:1.930324202071E-1)[&rate=5.84491483901958E-4]:7.188630755493E-2)[&rate=5.84491483901958E-4]:3.933126240086E-1)[&rate=5.84491483901958E-4]:6.467473624658E-1)[&rate=5.84491483901958E-4]:1.337598501508E-2,62[&rate=5.84491483901958E-4]:4.95230154554E-1)[&rate=5.84491483901958E-4]:1.00164127608E-1,34[&rate=5.84491483901958E-4]:4.669789816155E-1)[&rate=5.84491483901958E-4]:1.551948069803E-1)[&rate=5.84491483901958E-4]:7.769277222775E-2,((35[&rate=5.84491483901958E-4]:6.394279929429E-1,((31[&rate=5.84491483901958E-4]:2.187319091465E-1,37[&rate=5.84491483901958E-4]:2.187319091465E-1)[&rate=5.84491483901958E-4]:1.39279397335E-1,32[&rate=5.84491483901958E-4]:4.427107600336E-1)[&rate=5.84491483901958E-4]:2.07646194658E-1)[&rate=5.84491483901958E-4]:1.330351496124E-2,(33[&rate=5.84491483901958E-4]:5.515579189116E-1,36[&rate=5.84491483901958E-4]:5.870770445944E-1)[&rate=5.84491483901958E-4]:8.75123868069E-2)[&rate=5.84491483901958E-4]:2.46588604832E-1);
tree STATE_11740000 [&joint=-18024.046391832835,lnP=-18024.046391832835] = [&R] ((61[&rate=5.269584007072086E-4]:8.612069909214E-1,((((62[&rate=5.269584007072086E-4]:4.582605868636E-1,29[&rate=5.269584007072086E-4]:4.008835376833E-1)[&rate=5.269584007072086E-4]:1.302681717453E-1,(34[&rate=5.269584007072086E-4]:4.187359757471E-1,14[&rate=5.269584007072086E-4]:2.575267153231E0)[&rate=5.269584007072086E-4]:4.137748231533E-2)[&rate=5.269584007072086E-4]:1.809549712208E-1,((38[&rate=5.269584007072086E-4]:1.142338755027E0,(((16[&rate=5.269584007072086E-4]:8.092974603256E-1,3[&rate=5.269584007072086E-4]:6.94228967175E-1)[&rate=5.269584007072086E-4]:9.344996096267E-3,((9[&rate=5.269584007072086E-4]:4.652267926847E-1,13[&rate=5.269584007072086E-4]:5.035829570682E-1)[&rate=5.269584007072086E-4]:7.219752234071E-2,5[&rate=5.269584007072086E-4]:5.209859588611E-1)[&rate=5.269584007072086E-4]:2.346427989307E-1)[&rate=5.269584007072086E-4]:7.919351412649E-1,((((39[&rate=5.269584007072086E-4]:1.655747208797E-2,((1[&rate=5.269584007072086E-4]:7.516302840225E-2,(26[&rate=5.269584007072086E-4]:5.56074706664E-1,19[&rate=5.269584007072086E-4]:5.314171724175E-1)[&rate=5.269584007072086E-4]:3.053896916012E-1)[&rate=5.269584007072086E-4]:1.70440746369E-1,22[&rate=5.269584007072086E-4]:1.026425692579E0)[&rate=5.269584007072086E-4]:1.517756151249E-1)[&rate=5.269584007072086E-4]:1.963560819232E-2,((21[&rate=5.269584007072086E-4]:6.646826181038E-1,(18[&rate=5.269584007072086E-4]:4.303464484082E-1,23[&rate=5.269584007072086E-4]:4.495245305999E-1)[&rate=5.269584007072086E-4]:2.261169916136E-1)[&rate=5.269584007072086E-4]:3.452075231139E-1,(55[&rate=5.269584007072086E-4]:7.788728571341E-1,10[&rate=5.269584007072086E-4]:7.980509393258E-1)[&rate=5.269584007072086E-4]:1.269076950427E-1)[&rate=5.269584007072086E-4]:1.769878705692E-1)[&rate=5.269584007072086E-4]:2.406047106005E-2,((56[&rate=5.269584007072086E-4]:3.957884900688E-1,(59[&rate=5.269584007072086E-4]:2.706752557675E-1,60[&rate=5.269584007072086E-4]:2.761547078224E-1)[&rate=5.269584007072086E-4]:1.22373508274E-1)[&rate=5.269584007072086E-4]:7.345808818934E-2,57[&rate=5.269584007072086E-4]:4.719863042857E-1)[&rate=5.269584007072086E-4]:8.348425895204E-1)[&rate=5.269584007072086E-4]:1.434499029852E-1,((((17[&rate=5.269584007072086E-4]:5.557738729696E-1,11[&rate=5.269584007072086E-4]:5.174177085859E-1)[&rate=5.269584007072086E-4]:2.772095280496E-1,(((44[&rate=5.269584007072086E-4]:3.808256247769E-1,43[&rate=5.269584007072086E-4]:3.835653508042E-1)[&rate=5.269584007072086E-4]:7.415299781598E-3,(50[&rate=5.269584007072086E-4]:2.699241552947E-1,45[&rate=5.269584007072086E-4]:3.493762100892E-1)[&rate=5.269584007072086E-4]:6.078252268832E-2)[&rate=5.269584007072086E-4]:3.200599625615E-1,51[&rate=5.269584007072086E-4]:6.507666405446E-1)[&rate=5.269584007072086E-4]:6.166881526904E-2)[&rate=5.269584007072086E-4]:2.973271777991E-1,((52[&rate=5.269584007072086E-4]:6.88385528377E-1,(47[&rate=5.269584007072086E-4]:7.436089717501E-1,((40[&rate=5.269584007072086E-4]:1.877442595828E-1,42[&rate=5.269584007072086E-4]:1.877442595828E-1)[&rate=5.269584007072086E-4]:3.051541933979E-1,54[&rate=5.269584007072086E-4]:6.846792748984E-1)[&rate=5.269584007072086E-4]:2.34272162605E-1)[&rate=5.269584007072086E-4]:2.148888539402E-2)[&rate=5.269584007072086E-4]:1.832850938401E-1,(63[&rate=5.269584007072086E-4]:5.150587361312E-1,58[&rate=5.269584007072086E-4]:5.123190101038E-1)[&rate=5.269584007072086E-4]:3.949680504696E-1)[&rate=5.269584007072086E-4]:1.380920113956E-1)[&rate=5.269584007072086E-4]:6.659417269014E-2,(((46[&rate=5.269584007072086E-4]:7.77699794018E-1,(41[&rate=5.269584007072086E-4]:5.760431497331E-1,53[&rate=5.269584007072086E-4]:6.061801360345E-1)[&rate=5.269584007072086E-4]:1.797388360658E-1)[&rate=5.269584007072086E-4]:7.800365557639E-2,((((4[&rate=5.269584007072086E-4]:1.170175329154E-1,27[&rate=5.269584007072086E-4]:2.896202726414E-1)[&rate=5.269584007072086E-4]:3.834061412026E-1,8[&rate=5.269584007072086E-4]:5.497387426111E-1)[&rate=5.269584007072086E-4]:1.171706353231E-1,49[&rate=5.269584007072086E-4]:6.751285560163E-1)[&rate=5.269584007072086E-4]:1.047907285212E-1,48[&rate=5.269584007072086E-4]:7.799192845375E-1)[&rate=5.269584007072086E-4]:8.126361711158E-2)[&rate=5.269584007072086E-4]:3.129144415817E-2,(12[&rate=5.269584007072086E-4]:4.057684199804E-1,15[&rate=5.269584007072086E-4]:4.441245843641E-1)[&rate=5.269584007072086E-4]:4.867059258268E-1)[&rate=5.269584007072086E-4]:2.660742413174E-1)[&rate=5.269584007072086E-4]:1.191274699404E-1)[&rate=5.269584007072086E-4]:2.945453762381E-1)[&rate=5.269584007072086E-4]:6.495693765179E-1)[&rate=5.269584007072086E-4]:5.35725053369E-1,30[&rate=5.269584007072086E-4]:7.048996494018E-1)[&rate=5.269584007072086E-4]:7.207031247674E-3)[&rate=5.269584007072086E-4]:1.507351355646E-2,(2[&rate=5.269584007072086E-4]:7.42170136695E-1,((24[&rate=5.269584007072086E-4]:6.297611741661E-1,(6[&rate=5.269584007072086E-4]:1.447411585954E-1,7[&rate=5.269584007072086E-4]:1.447411585954E-1)[&rate=5.269584007072086E-4]:3.781707005022E-1)[&rate=5.269584007072086E-4]:3.623733006729E-2,(28[&rate=5.269584007072086E-4]:6.80348605291E-1,(20[&rate=5.269584007072086E-4]:4.514723184379E-1,25[&rate=5.269584007072086E-4]:4.679106746023E-1)[&rate=5.269584007072086E-4]:1.74081766305E-1)[&rate=5.269584007072086E-4]:2.948551538078E-2)[&rate=5.269584007072086E-4]:2.597332762972E-1)[&rate=5.269584007072086E-4]:1.94173586034E0)[&rate=5.269584007072086E-4]:1.380821748059E-2)[&rate=5.269584007072086E-4]:1.262098618893E-1,((33[&rate=5.269584007072086E-4]:4.893062384454E-1,36[&rate=5.269584007072086E-4]:5.248253641282E-1)[&rate=5.269584007072086E-4]:3.310808530381E-1,(((31[&rate=5.269584007072086E-4]:1.932073840994E-1,37[&rate=5.269584007072086E-4]:1.932073840994E-1)[&rate=5.269584007072086E-4]:3.346950932825E-1,32[&rate=5.269584007072086E-4]:6.126019309339E-1)[&rate=5.269584007072086E-4]:2.282312247483E-1,35[&rate=5.269584007072086E-4]:8.299041939335E-1)[&rate=5.269584007072086E-4]:4.144099735665E-3)[&rate=5.269584007072086E-4]:1.615652804529E-1);
tree STATE_11742000 [&joint=-18009.697794063195,lnP=-18009.697794063195] = [&R] (((((31[&rate=6.283699208001472E-4]:2.564622990067E-1,37[&rate=6.283699208001472E-4]:2.564622990067E-1)[&rate=6.283699208001472E-4]:2.756745189493E-1,32[&rate=6.283699208001472E-4]:6.168362715081E-1)[&rate=6.283699208001472E-4]:2.121689245044E-1,(35[&rate=6.283699208001472E-4]:7.633824549783E-1,(33[&rate=6.283699208001472E-4]:6.477674893231E-1,36[&rate=6.283699208001472E-4]:6.83286615006E-1)[&rate=6.283699208001472E-4]:1.019537634695E-1)[&rate=6.283699208001472E-4]:5.469377928548E-2)[&rate=6.283699208001472E-4]:7.276585004592E-2,61[&rate=6.283699208001472E-4]:8.826453629983E-1)[&rate=6.283699208001472E-4]:4.97757059266E-2,(((29[&rate=6.283699208001472E-4]:4.727446146638E-1,(2[&rate=6.283699208001472E-4]:7.650577306437E-1,(28[&rate=6.283699208001472E-4]:9.131364739653E-1,((20[&rate=6.283699208001472E-4]:3.32474305327E-1,25[&rate=6.283699208001472E-4]:3.489126614914E-1)[&rate=6.283699208001472E-4]:5.039547847859E-1,(24[&rate=6.283699208001472E-4]:7.455094062084E-1,(6[&rate=6.283699208001472E-4]:4.656910970264E-1,7[&rate=6.283699208001472E-4]:4.656910970264E-1)[&rate=6.283699208001472E-4]:1.729689941135E-1)[&rate=6.283699208001472E-4]:1.018785880141E-1)[&rate=6.283699208001472E-4]:2.191286330441E-2)[&rate=6.283699208001472E-4]:7.931851695248E-2)[&rate=6.283699208001472E-4]:1.66441268685E0)[&rate=6.283699208001472E-4]:3.420118408408E-2,34[&rate=6.283699208001472E-4]:4.359075473817E-1)[&rate=6.283699208001472E-4]:7.136785390526E-2,(62[&rate=6.283699208001472E-4]:5.871645196187E-1,((30[&rate=6.283699208001472E-4]:4.594973020414E-1,(38[&rate=6.283699208001472E-4]:7.260098100825E-1,(((5[&rate=6.283699208001472E-4]:7.430681950258E-1,(16[&rate=6.283699208001472E-4]:4.390907505405E-1,3[&rate=6.283699208001472E-4]:3.240222573899E-1)[&rate=6.283699208001472E-4]:3.669911431155E-1)[&rate=6.283699208001472E-4]:7.79126156582E-3,(9[&rate=6.283699208001472E-4]:2.522892598366E-1,13[&rate=6.283699208001472E-4]:2.906454242201E-1)[&rate=6.283699208001472E-4]:5.150085529194E-1)[&rate=6.283699208001472E-4]:5.030607099527E-1,(((59[&rate=6.283699208001472E-4]:4.227737529096E-1,(56[&rate=6.283699208001472E-4]:1.024787338648E-1,60[&rate=6.283699208001472E-4]:1.052184598924E-1)[&rate=6.283699208001472E-4]:3.230347450722E-1)[&rate=6.283699208001472E-4]:1.340001249313E-1,57[&rate=6.283699208001472E-4]:5.622533298959E-1)[&rate=6.283699208001472E-4]:7.736907384483E-1,(((((17[&rate=6.283699208001472E-4]:5.072304750626E-1,11[&rate=6.283699208001472E-4]:4.688743106789E-1)[&rate=6.283699208001472E-4]:3.22155231427E-1,((((50[&rate=6.283699208001472E-4]:2.795858403067E-1,45[&rate=6.283699208001472E-4]:3.590378951012E-1)[&rate=6.283699208001472E-4]:3.748634044934E-2,43[&rate=6.283699208001472E-4]:3.773461533588E-1)[&rate=6.283699208001472E-4]:1.912279435488E-2,44[&rate=6.283699208001472E-4]:3.937292216863E-1)[&rate=6.283699208001472E-4]:3.444435695219E-1,51[&rate=6.283699208001472E-4]:6.806385446328E-1)[&rate=6.283699208001472E-4]:2.819921665123E-2)[&rate=6.283699208001472E-4]:8.067979940748E-2,(52[&rate=6.283699208001472E-4]:7.627546848081E-1,((54[&rate=6.283699208001472E-4]:6.248858575918E-1,((42[&rate=6.283699208001472E-4]:2.522384641963E-1,47[&rate=6.283699208001472E-4]:2.686768203607E-1)[&rate=6.283699208001472E-4]:8.460854380184E-2,40[&rate=6.283699208001472E-4]:3.368470079981E-1)[&rate=6.283699208001472E-4]:9.625802767593E-2)[&rate=6.283699208001472E-4]:2.663718443914E-1,(63[&rate=6.283699208001472E-4]:4.315590671883E-1,58[&rate=6.283699208001472E-4]:4.28819341161E-1)[&rate=6.283699208001472E-4]:2.460000046581E-1)[&rate=6.283699208001472E-4]:1.235517773454E-1)[&rate=6.283699208001472E-4]:2.676287588344E-2)[&rate=6.283699208001472E-4]:1.355222255888E-1,((((4[&rate=6.283699208001472E-4]:3.565643147844E-1,27[&rate=6.283699208001472E-4]:5.291670545104E-1)[&rate=6.283699208001472E-4]:3.22097184848E-1,49[&rate=6.283699208001472E-4]:7.361957462076E-1)[&rate=6.283699208001472E-4]:3.784262720774E-2,(48[&rate=6.283699208001472E-4]:6.771272243195E-1,(8[&rate=6.283699208001472E-4]:6.187256538185E-1,(12[&rate=6.283699208001472E-4]:3.622655297071E-1,15[&rate=6.283699208001472E-4]:4.006216940908E-1)[&rate=6.283699208001472E-4]:2.646793021935E-1)[&rate=6.283699208001472E-4]:5.018239241889E-2)[&rate=6.283699208001472E-4]:9.691114909584E-2)[&rate=6.283699208001472E-4]:2.428672130599E-2,(41[&rate=6.283699208001472E-4]:4.586154468672E-1,(46[&rate=6.283699208001472E-4]:3.86939549153E-1,53[&rate=6.283699208001472E-4]:3.951587272353E-1)[&rate=6.283699208001472E-4]:9.359370593334E-2)[&rate=6.283699208001472E-4]:3.123123875803E-1)[&rate=6.283699208001472E-4]:2.089064723809E-1)[&rate=6.283699208001472E-4]:1.547255632703E-1,((39[&rate=6.283699208001472E-4]:6.84708430342E-2,((21[&rate=6.283699208001472E-4]:6.626148265469E-1,(18[&rate=6.283699208001472E-4]:4.567474360205E-1,23[&rate=6.283699208001472E-4]:4.759255182123E-1)[&rate=6.283699208001472E-4]:1.976482124443E-1)[&rate=6.283699208001472E-4]:1.562718235509E-1,(55[&rate=6.283699208001472E-4]:5.106515857824E-1,10[&rate=6.283699208001472E-4]:5.298296679741E-1)[&rate=6.283699208001472E-4]:2.041254752745E-1)[&rate=6.283699208001472E-4]:4.002691244431E-1)[&rate=6.283699208001472E-4]:3.505503157748E-3,((1[&rate=6.283699208001472E-4]:9.510365660693E-2,(26[&rate=6.283699208001472E-4]:7.923011991288E-1,19[&rate=6.283699208001472E-4]:7.676436648824E-1)[&rate=6.283699208001472E-4]:8.910382734108E-2)[&rate=6.283699208001472E-4]:2.182516441618E-1,22[&rate=6.283699208001472E-4]:1.094177218577E0)[&rate=6.283699208001472E-4]:1.394429632314E-1)[&rate=6.283699208001472E-4]:1.6008181441E-2)[&rate=6.283699208001472E-4]:1.384198245416E-3)[&rate=6.283699208001472E-4]:1.152363721729E-1)[&rate=6.283699208001472E-4]:5.268841640862E-1)[&rate=6.283699208001472E-4]:7.066516509527E-1)[&rate=6.283699208001472E-4]:5.816641772198E-2,14[&rate=6.283699208001472E-4]:2.603156645881E0)[&rate=6.283699208001472E-4]:1.2123750675E-2)[&rate=6.283699208001472E-4]:4.852618221476E-2)[&rate=6.283699208001472E-4]:2.338888370368E-1);
tree STATE_11744000 [&joint=-18018.860280080204,lnP=-18018.860280080204] = [&R] ((33[&rate=5.736180167257202E-4]:5.950038665046E-1,36[&rate=5.736180167257202E-4]:6.305229921875E-1)[&rate=5.736180167257202E-4]:2.796798656017E-1,(((((29[&rate=5.736180167257202E-4]:4.617286216371E-1,(14[&rate=5.736180167257202E-4]:2.518955027368E0,(((24[&rate=5.736180167257202E-4]:5.757172997734E-1,(6[&rate=5.736180167257202E-4]:7.50814558958E-2,7[&rate=5.736180167257202E-4]:7.50814558958E-2)[&rate=5.736180167257202E-4]:3.937865288091E-1)[&rate=5.736180167257202E-4]:1.969464667703E-1,(2[&rate=5.736180167257202E-4]:4.94059568205E-1,28[&rate=5.736180167257202E-4]:7.214568284791E-1)[&rate=5.736180167257202E-4]:9.504255450304E-2)[&rate=5.736180167257202E-4]:1.962205269212E-2,(20[&rate=5.736180167257202E-4]:4.893916943231E-1,25[&rate=5.736180167257202E-4]:5.058300504875E-1)[&rate=5.736180167257202E-4]:2.919352208031E-1)[&rate=5.736180167257202E-4]:1.78146372868E0)[&rate=5.736180167257202E-4]:2.826652038587E-2)[&rate=5.736180167257202E-4]:7.744754091616E-2,30[&rate=5.736180167257202E-4]:5.391761625533E-1)[&rate=5.736180167257202E-4]:6.635439160873E-2,((61[&rate=5.736180167257202E-4]:6.079518613705E-1,34[&rate=5.736180167257202E-4]:4.166950307694E-1)[&rate=5.736180167257202E-4]:2.150504370002E-4,62[&rate=5.736180167257202E-4]:5.453253817529E-1)[&rate=5.736180167257202E-4]:1.175822215894E-1)[&rate=5.736180167257202E-4]:7.717270742071E-2,(38[&rate=5.736180167257202E-4]:7.39655772124E-1,(((((9[&rate=5.736180167257202E-4]:3.818589663889E-1,13[&rate=5.736180167257202E-4]:4.202151307724E-1)[&rate=5.736180167257202E-4]:1.403163615597E-1,16[&rate=5.736180167257202E-4]:5.687506704144E-1)[&rate=5.736180167257202E-4]:6.14189260642E-2,5[&rate=5.736180167257202E-4]:5.671558978484E-1)[&rate=5.736180167257202E-4]:1.91916566919E-1,3[&rate=5.736180167257202E-4]:7.07017670247E-1)[&rate=5.736180167257202E-4]:7.63286982437E-1,((((((43[&rate=5.736180167257202E-4]:3.377596037882E-1,(44[&rate=5.736180167257202E-4]:3.218695822394E-1,(50[&rate=5.736180167257202E-4]:1.812391120095E-1,45[&rate=5.736180167257202E-4]:2.60691166804E-1)[&rate=5.736180167257202E-4]:8.309622365454E-2)[&rate=5.736180167257202E-4]:1.315029552135E-2)[&rate=5.736180167257202E-4]:1.667366528804E-1,51[&rate=5.736180167257202E-4]:4.442222840658E-1)[&rate=5.736180167257202E-4]:1.931560882214E-3,(17[&rate=5.736180167257202E-4]:4.647866486999E-1,11[&rate=5.736180167257202E-4]:4.264304843162E-1)[&rate=5.736180167257202E-4]:1.019151414537E-1)[&rate=5.736180167257202E-4]:4.792003977317E-1,(52[&rate=5.736180167257202E-4]:6.274919291391E-1,(((42[&rate=5.736180167257202E-4]:4.897047609689E-1,(54[&rate=5.736180167257202E-4]:4.489699961707E-1,47[&rate=5.736180167257202E-4]:2.736275304173E-1)[&rate=5.736180167257202E-4]:2.325155867159E-1)[&rate=5.736180167257202E-4]:1.991366503532E-2,40[&rate=5.736180167257202E-4]:5.096184260042E-1)[&rate=5.736180167257202E-4]:1.630964255467E-1,(63[&rate=5.736180167257202E-4]:3.089253671052E-1,58[&rate=5.736180167257202E-4]:3.061856410779E-1)[&rate=5.736180167257202E-4]:3.418716762266E-1)[&rate=5.736180167257202E-4]:1.505105019098E-2)[&rate=5.736180167257202E-4]:2.978623135405E-1)[&rate=5.736180167257202E-4]:1.574810474441E-1,((((48[&rate=5.736180167257202E-4]:5.036612488434E-1,49[&rate=5.736180167257202E-4]:5.036612488434E-1)[&rate=5.736180167257202E-4]:7.788899651481E-2,((4[&rate=5.736180167257202E-4]:1.558828456608E-1,27[&rate=5.736180167257202E-4]:3.284855853868E-1)[&rate=5.736180167257202E-4]:3.633159471444E-1,8[&rate=5.736180167257202E-4]:5.685138612983E-1)[&rate=5.736180167257202E-4]:4.817205977823E-3)[&rate=5.736180167257202E-4]:1.271858931779E-1,((53[&rate=5.736180167257202E-4]:5.280121483778E-1,46[&rate=5.736180167257202E-4]:5.197929702955E-1)[&rate=5.736180167257202E-4]:3.245283186026E-2,41[&rate=5.736180167257202E-4]:5.303279939367E-1)[&rate=5.736180167257202E-4]:1.510108843256E-1)[&rate=5.736180167257202E-4]:2.982072631391E-2,(12[&rate=5.736180167257202E-4]:3.886637364737E-1,15[&rate=5.736180167257202E-4]:4.270199008573E-1)[&rate=5.736180167257202E-4]:3.498931283763E-1)[&rate=5.736180167257202E-4]:4.264702060957E-1)[&rate=5.736180167257202E-4]:1.115166058603E-1,((((60[&rate=5.736180167257202E-4]:2.593280503759E-1,56[&rate=5.736180167257202E-4]:2.565883243483E-1)[&rate=5.736180167257202E-4]:9.678200502318E-2,59[&rate=5.736180167257202E-4]:3.506306033441E-1)[&rate=5.736180167257202E-4]:5.917299979264E-2,57[&rate=5.736180167257202E-4]:4.152830551917E-1)[&rate=5.736180167257202E-4]:1.009757322381E0,((39[&rate=5.736180167257202E-4]:5.303507087836E-2,((1[&rate=5.736180167257202E-4]:3.493866759195E-2,(26[&rate=5.736180167257202E-4]:6.208905726866E-1,19[&rate=5.736180167257202E-4]:5.962330384402E-1)[&rate=5.736180167257202E-4]:2.003494647682E-1)[&rate=5.736180167257202E-4]:1.896536556183E-1,22[&rate=5.736180167257202E-4]:1.005414241019E0)[&rate=5.736180167257202E-4]:2.092646654762E-1)[&rate=5.736180167257202E-4]:2.453684516459E-2,(((18[&rate=5.736180167257202E-4]:1.88219288493E-1,23[&rate=5.736180167257202E-4]:2.073973706847E-1)[&rate=5.736180167257202E-4]:2.260168643987E-1,21[&rate=5.736180167257202E-4]:4.224553309738E-1)[&rate=5.736180167257202E-4]:5.995126510783E-1,(55[&rate=5.736180167257202E-4]:6.979889471844E-1,10[&rate=5.736180167257202E-4]:7.171670293761E-1)[&rate=5.736180167257202E-4]:2.198694458267E-1)[&rate=5.736180167257202E-4]:2.062888654976E-1)[&rate=5.736180167257202E-4]:1.008931190639E-1)[&rate=5.736180167257202E-4]:2.410603895948E-2)[&rate=5.736180167257202E-4]:2.70473304645E-1)[&rate=5.736180167257202E-4]:2.720908454676E-1)[&rate=5.736180167257202E-4]:9.162116484524E-1)[&rate=5.736180167257202E-4]:4.014186864494E-2,(35[&rate=5.736180167257202E-4]:6.417587381168E-1,((31[&rate=5.736180167257202E-4]:2.350150452072E-1,37[&rate=5.736180167257202E-4]:2.350150452072E-1)[&rate=5.736180167257202E-4]:1.845174744942E-1,32[&rate=5.736180167257202E-4]:5.042319732535E-1)[&rate=5.736180167257202E-4]:1.48455726612E-1)[&rate=5.736180167257202E-4]:2.095016926572E-1)[&rate=5.736180167257202E-4]:3.708450351793E-2);
tree STATE_11746000 [&joint=-18018.644815895706,lnP=-18018.644815895706] = [&R] (35[&rate=5.359746495583187E-4]:9.210646603066E-1,((32[&rate=5.359746495583187E-4]:7.0109719249E-1,(37[&rate=5.359746495583187E-4]:5.156523641431E-1,31[&rate=5.359746495583187E-4]:5.156523641431E-1)[&rate=5.359746495583187E-4]:1.007453747949E-1)[&rate=5.359746495583187E-4]:1.113689900224E-1,((((((24[&rate=5.359746495583187E-4]:6.147376163695E-1,(6[&rate=5.359746495583187E-4]:1.591798114141E-1,7[&rate=5.359746495583187E-4]:1.591798114141E-1)[&rate=5.359746495583187E-4]:3.487084898869E-1)[&rate=5.359746495583187E-4]:1.949240787789E-1,(2[&rate=5.359746495583187E-4]:2.12061488389E-1,28[&rate=5.359746495583187E-4]:4.39458748663E-1)[&rate=5.359746495583187E-4]:4.140385629237E-1)[&rate=5.359746495583187E-4]:2.434409860388E-2,(20[&rate=5.359746495583187E-4]:4.71767785338E-1,25[&rate=5.359746495583187E-4]:4.882061415024E-1)[&rate=5.359746495583187E-4]:3.512791043046E-1)[&rate=5.359746495583187E-4]:1.829686816064E0,61[&rate=5.359746495583187E-4]:6.436237423862E-1)[&rate=5.359746495583187E-4]:5.252895370837E-2,((38[&rate=5.359746495583187E-4]:1.422956321701E0,(((9[&rate=5.359746495583187E-4]:3.482718661725E-1,13[&rate=5.359746495583187E-4]:3.866280305559E-1)[&rate=5.359746495583187E-4]:4.059577633408E-1,((3[&rate=5.359746495583187E-4]:4.037612618211E-1,16[&rate=5.359746495583187E-4]:5.188297549717E-1)[&rate=5.359746495583187E-4]:1.058157047353E-1,5[&rate=5.359746495583187E-4]:5.616317610769E-1)[&rate=5.359746495583187E-4]:1.76159512272E-1)[&rate=5.359746495583187E-4]:5.91500641117E-1,((((((44[&rate=5.359746495583187E-4]:4.857698013726E-1,((50[&rate=5.359746495583187E-4]:2.092332864574E-1,45[&rate=5.359746495583187E-4]:2.886853412519E-1)[&rate=5.359746495583187E-4]:3.234952039131E-2,43[&rate=5.359746495583187E-4]:3.018567794515E-1)[&rate=5.359746495583187E-4]:1.866527479485E-1)[&rate=5.359746495583187E-4]:1.723310350507E-1,51[&rate=5.359746495583187E-4]:6.005665898479E-1)[&rate=5.359746495583187E-4]:7.821815413662E-2,(17[&rate=5.359746495583187E-4]:6.026627655656E-1,11[&rate=5.359746495583187E-4]:5.643066011819E-1)[&rate=5.359746495583187E-4]:1.966699236245E-1)[&rate=5.359746495583187E-4]:2.23267085366E-1,((47[&rate=5.359746495583187E-4]:3.004507165713E-1,(42[&rate=5.359746495583187E-4]:1.92673518057E-1,(54[&rate=5.359746495583187E-4]:3.713626767229E-1,40[&rate=5.359746495583187E-4]:1.795818548051E-1)[&rate=5.359746495583187E-4]:1.309166325192E-2)[&rate=5.359746495583187E-4]:9.133884234988E-2)[&rate=5.359746495583187E-4]:2.555448012701E-1,((63[&rate=5.359746495583187E-4]:2.683711400646E-1,58[&rate=5.359746495583187E-4]:2.656314140372E-1)[&rate=5.359746495583187E-4]:2.259100601138E-1,52[&rate=5.359746495583187E-4]:4.559250357947E-1)[&rate=5.359746495583187E-4]:2.335815327947E-2)[&rate=5.359746495583187E-4]:4.227686402763E-1)[&rate=5.359746495583187E-4]:1.237818701065E-1,((((12[&rate=5.359746495583187E-4]:3.954198878005E-1,15[&rate=5.359746495583187E-4]:4.337760521842E-1)[&rate=5.359746495583187E-4]:2.70261645138E-1,(41[&rate=5.359746495583187E-4]:4.205702840331E-1,46[&rate=5.359746495583187E-4]:4.424880922522E-1)[&rate=5.359746495583187E-4]:2.177139886316E-1)[&rate=5.359746495583187E-4]:2.321560662011E-2,53[&rate=5.359746495583187E-4]:6.916368655862E-1)[&rate=5.359746495583187E-4]:2.486026201075E-1,(((49[&rate=5.359746495583187E-4]:6.263854450179E-1,8[&rate=5.359746495583187E-4]:6.181662669358E-1)[&rate=5.359746495583187E-4]:1.175410988326E-1,48[&rate=5.359746495583187E-4]:7.439265438505E-1)[&rate=5.359746495583187E-4]:9.444002515366E-2,(4[&rate=5.359746495583187E-4]:9.090168931916E-2,27[&rate=5.359746495583187E-4]:2.635044290452E-1)[&rate=5.359746495583187E-4]:6.899306331098E-1)[&rate=5.359746495583187E-4]:9.913319066199E-2)[&rate=5.359746495583187E-4]:1.705257206127E-1)[&rate=5.359746495583187E-4]:9.615017004421E-2,((((((18[&rate=5.359746495583187E-4]:6.210056498552E-1,23[&rate=5.359746495583187E-4]:6.401837320469E-1)[&rate=5.359746495583187E-4]:1.302431132336E-1,21[&rate=5.359746495583187E-4]:7.594679411709E-1)[&rate=5.359746495583187E-4]:4.21989903256E-2,(55[&rate=5.359746495583187E-4]:5.325500580007E-1,10[&rate=5.359746495583187E-4]:5.517281401925E-1)[&rate=5.359746495583187E-4]:1.650072844548E-1)[&rate=5.359746495583187E-4]:3.672144513422E-1,39[&rate=5.359746495583187E-4]:1.819645133205E-2)[&rate=5.359746495583187E-4]:4.325708055669E-2,((1[&rate=5.359746495583187E-4]:3.305296503619E-2,(26[&rate=5.359746495583187E-4]:6.781556183442E-1,19[&rate=5.359746495583187E-4]:6.534980840978E-1)[&rate=5.359746495583187E-4]:1.411987165549E-1)[&rate=5.359746495583187E-4]:1.585969716273E-1,22[&rate=5.359746495583187E-4]:9.724718544717E-1)[&rate=5.359746495583187E-4]:2.506255130334E-1)[&rate=5.359746495583187E-4]:4.786075194888E-2,(((59[&rate=5.359746495583187E-4]:2.032482360746E-1,56[&rate=5.359746495583187E-4]:2.05987962102E-1)[&rate=5.359746495583187E-4]:1.182503896157E-1,60[&rate=5.359746495583187E-4]:3.269780777453E-1)[&rate=5.359746495583187E-4]:3.666887920297E-1,57[&rate=5.359746495583187E-4]:6.93666869775E-1)[&rate=5.359746495583187E-4]:6.622227565284E-1)[&rate=5.359746495583187E-4]:2.088876374589E-2)[&rate=5.359746495583187E-4]:1.497737983893E-1)[&rate=5.359746495583187E-4]:1.148458927783E0)[&rate=5.359746495583187E-4]:7.200366676347E-2,((29[&rate=5.359746495583187E-4]:4.275079651805E-1,30[&rate=5.359746495583187E-4]:4.275079651805E-1)[&rate=5.359746495583187E-4]:8.868797009723E-2,((62[&rate=5.359746495583187E-4]:4.983492440617E-1,34[&rate=5.359746495583187E-4]:3.699339435152E-1)[&rate=5.359746495583187E-4]:3.177021543706E-2,14[&rate=5.359746495583187E-4]:2.558235336436E0)[&rate=5.359746495583187E-4]:4.345352495926E-2)[&rate=5.359746495583187E-4]:5.599894193131E-3)[&rate=5.359746495583187E-4]:5.413828738882E-2)[&rate=5.359746495583187E-4]:9.568704544085E-2,(33[&rate=5.359746495583187E-4]:5.529129698225E-1,36[&rate=5.359746495583187E-4]:5.884320955053E-1)[&rate=5.359746495583187E-4]:2.334622908387E-1)[&rate=5.359746495583187E-4]:1.500757916899E-3)[&rate=5.359746495583187E-4]:1.195274395429E-1);
tree STATE_11748000 [&joint=-18015.828896846033,lnP=-18015.828896846033] = [&R] (((2[&rate=5.759414362162746E-4]:6.679916942185E-1,(((20[&rate=5.759414362162746E-4]:4.259572982913E-1,25[&rate=5.759414362162746E-4]:4.423956544557E-1)[&rate=5.759414362162746E-4]:1.76684332536E-1,28[&rate=5.759414362162746E-4]:6.574361513754E-1)[&rate=5.759414362162746E-4]:1.145179762973E-1,(24[&rate=5.759414362162746E-4]:4.753783020079E-1,(6[&rate=5.759414362162746E-4]:7.028999578757E-2,7[&rate=5.759414362162746E-4]:7.028999578757E-2)[&rate=5.759414362162746E-4]:2.982389911518E-1)[&rate=5.759414362162746E-4]:2.527402092264E-1)[&rate=5.759414362162746E-4]:1.234348268199E-1)[&rate=5.759414362162746E-4]:1.837124969092E0,((29[&rate=5.759414362162746E-4]:4.877704530053E-1,30[&rate=5.759414362162746E-4]:4.877704530053E-1)[&rate=5.759414362162746E-4]:4.738393673E-2,((((38[&rate=5.759414362162746E-4]:5.794769005002E-1,((((9[&rate=5.759414362162746E-4]:6.153560107685E-1,13[&rate=5.759414362162746E-4]:6.537121751519E-1)[&rate=5.759414362162746E-4]:1.974328789497E-1,(16[&rate=5.759414362162746E-4]:7.632872034645E-1,5[&rate=5.759414362162746E-4]:7.002735048343E-1)[&rate=5.759414362162746E-4]:9.607702871944E-2)[&rate=5.759414362162746E-4]:1.111359995525E-1,3[&rate=5.759414362162746E-4]:8.554317385858E-1)[&rate=5.759414362162746E-4]:4.433845127465E-1,((((((18[&rate=5.759414362162746E-4]:5.209591446274E-1,23[&rate=5.759414362162746E-4]:5.401372268192E-1)[&rate=5.759414362162746E-4]:2.274118972736E-1,21[&rate=5.759414362162746E-4]:7.565902199831E-1)[&rate=5.759414362162746E-4]:1.583174505915E-1,(55[&rate=5.759414362162746E-4]:7.766911295462E-1,10[&rate=5.759414362162746E-4]:7.958692117379E-1)[&rate=5.759414362162746E-4]:3.410695198752E-2)[&rate=5.759414362162746E-4]:2.105279986785E-1,((1[&rate=5.759414362162746E-4]:2.531649151943E-2,(26[&rate=5.759414362162746E-4]:7.153462291279E-1,19[&rate=5.759414362162746E-4]:6.906886948814E-1)[&rate=5.759414362162746E-4]:9.627163225451E-2)[&rate=5.759414362162746E-4]:6.393151962538E-2,22[&rate=5.759414362162746E-4]:8.70069928953E-1)[&rate=5.759414362162746E-4]:2.663246444097E-1)[&rate=5.759414362162746E-4]:5.726368556757E-2,39[&rate=5.759414362162746E-4]:3.201442331398E-2)[&rate=5.759414362162746E-4]:1.950631255137E-1,(((52[&rate=5.759414362162746E-4]:7.87463506862E-1,((((40[&rate=5.759414362162746E-4]:3.256189594741E-1,54[&rate=5.759414362162746E-4]:5.173997813919E-1)[&rate=5.759414362162746E-4]:1.002265168314E-1,(47[&rate=5.759414362162746E-4]:4.00949167545E-1,42[&rate=5.759414362162746E-4]:3.845108113806E-1)[&rate=5.759414362162746E-4]:4.133466492495E-2)[&rate=5.759414362162746E-4]:3.907281438299E-1,(63[&rate=5.759414362162746E-4]:3.207018533359E-1,58[&rate=5.759414362162746E-4]:3.179621273085E-1)[&rate=5.759414362162746E-4]:4.739539585805E-1)[&rate=5.759414362162746E-4]:1.530065215811E-2,((51[&rate=5.759414362162746E-4]:5.799407714939E-1,(17[&rate=5.759414362162746E-4]:5.638143721116E-1,11[&rate=5.759414362162746E-4]:5.254582077279E-1)[&rate=5.759414362162746E-4]:1.366743445878E-1)[&rate=5.759414362162746E-4]:8.227569565526E-2,((50[&rate=5.759414362162746E-4]:3.354217318127E-1,(43[&rate=5.759414362162746E-4]:3.218258796591E-1,44[&rate=5.759414362162746E-4]:3.190861536318E-1)[&rate=5.759414362162746E-4]:7.386982475631E-2)[&rate=5.759414362162746E-4]:3.914414806414E-2,45[&rate=5.759414362162746E-4]:4.540179346713E-1)[&rate=5.759414362162746E-4]:2.876505872724E-1)[&rate=5.759414362162746E-4]:1.093838325416E-1)[&rate=5.759414362162746E-4]:1.586320717125E-2)[&rate=5.759414362162746E-4]:2.095383465683E-1,((53[&rate=5.759414362162746E-4]:9.185537582177E-1,((12[&rate=5.759414362162746E-4]:5.968956259908E-1,15[&rate=5.759414362162746E-4]:6.352517903745E-1)[&rate=5.759414362162746E-4]:2.478958152012E-1,(41[&rate=5.759414362162746E-4]:5.438374959048E-1,46[&rate=5.759414362162746E-4]:5.657553041239E-1)[&rate=5.759414362162746E-4]:2.735566850135E-1)[&rate=5.759414362162746E-4]:7.102259099807E-2)[&rate=5.759414362162746E-4]:3.658559442611E-2,(((4[&rate=5.759414362162746E-4]:2.358659786783E-2,27[&rate=5.759414362162746E-4]:1.961893375938E-1)[&rate=5.759414362162746E-4]:6.363153265494E-1,8[&rate=5.759414362162746E-4]:7.092169929103E-1)[&rate=5.759414362162746E-4]:8.601302449562E-3,(49[&rate=5.759414362162746E-4]:5.832036668797E-1,48[&rate=5.759414362162746E-4]:5.832036668797E-1)[&rate=5.759414362162746E-4]:1.428338065622E-1)[&rate=5.759414362162746E-4]:2.263621531743E-1)[&rate=5.759414362162746E-4]:1.267940076359E-1)[&rate=5.759414362162746E-4]:7.026014173063E-2,((59[&rate=5.759414362162746E-4]:5.263151483412E-1,(60[&rate=5.759414362162746E-4]:7.867376509754E-2,56[&rate=5.759414362162746E-4]:7.593403906995E-2)[&rate=5.759414362162746E-4]:4.531208352986E-1)[&rate=5.759414362162746E-4]:1.200668000127E-1,57[&rate=5.759414362162746E-4]:6.518614004088E-1)[&rate=5.759414362162746E-4]:6.701951153002E-1)[&rate=5.759414362162746E-4]:1.515963755844E-1)[&rate=5.759414362162746E-4]:7.447842853201E-2)[&rate=5.759414362162746E-4]:2.834003751955E-1)[&rate=5.759414362162746E-4]:8.339744634494E-1,14[&rate=5.759414362162746E-4]:2.525780131073E0)[&rate=5.759414362162746E-4]:2.729032281871E-2,62[&rate=5.759414362162746E-4]:5.249545769549E-1)[&rate=5.759414362162746E-4]:4.511893467777E-2,61[&rate=5.759414362162746E-4]:6.329150416873E-1)[&rate=5.759414362162746E-4]:2.245792728295E-2)[&rate=5.759414362162746E-4]:1.323647074582E-2)[&rate=5.759414362162746E-4]:1.274527787485E-1,(((32[&rate=5.759414362162746E-4]:5.925074829482E-1,(37[&rate=5.759414362162746E-4]:2.513502108162E-1,31[&rate=5.759414362162746E-4]:2.513502108162E-1)[&rate=5.759414362162746E-4]:2.5645781858E-1)[&rate=5.759414362162746E-4]:1.085089295737E-1,(35[&rate=5.759414362162746E-4]:6.759295087261E-1,(33[&rate=5.759414362162746E-4]:6.414406491984E-1,36[&rate=5.759414362162746E-4]:6.769597748812E-1)[&rate=5.759414362162746E-4]:2.082765734207E-2)[&rate=5.759414362162746E-4]:1.415794204717E-2)[&rate=5.759414362162746E-4]:7.419052801565E-3,34[&rate=5.759414362162746E-4]:4.980529516623E-1)[&rate=5.759414362162746E-4]:1.067524362011E-1);
tree STATE_11750000 [&joint=-18012.665469952542,lnP=-18012.665469952542] = [&R] (((29[&rate=5.517091543911382E-4]:5.98343075449E-1,(30[&rate=5.517091543911382E-4]:5.944112571143E-1,((14[&rate=5.517091543911382E-4]:2.350973319122E0,((38[&rate=5.517091543911382E-4]:6.598772380014E-1,((((16[&rate=5.517091543911382E-4]:7.297218114707E-1,5[&rate=5.517091543911382E-4]:6.667081128406E-1)[&rate=5.517091543911382E-4]:6.631399223335E-2,(9[&rate=5.517091543911382E-4]:5.23552462382E-1,13[&rate=5.517091543911382E-4]:5.619086267655E-1)[&rate=5.517091543911382E-4]:2.259079988563E-1)[&rate=5.517091543911382E-4]:2.630043002415E-1,3[&rate=5.517091543911382E-4]:9.43971610795E-1)[&rate=5.517091543911382E-4]:3.965448581593E-1,((((((51[&rate=5.517091543911382E-4]:4.990948307679E-1,(17[&rate=5.517091543911382E-4]:4.760054510923E-1,11[&rate=5.517091543911382E-4]:4.376492867086E-1)[&rate=5.517091543911382E-4]:1.436373248811E-1)[&rate=5.517091543911382E-4]:1.298798491258E-1,((50[&rate=5.517091543911382E-4]:3.597666913298E-1,45[&rate=5.517091543911382E-4]:4.392187461243E-1)[&rate=5.517091543911382E-4]:1.090065993333E-1,(43[&rate=5.517091543911382E-4]:9.776413334378E-2,44[&rate=5.517091543911382E-4]:9.502440731642E-2)[&rate=5.517091543911382E-4]:4.312831299221E-1)[&rate=5.517091543911382E-4]:1.602013892306E-1)[&rate=5.517091543911382E-4]:2.289958518154E-1,(52[&rate=5.517091543911382E-4]:7.76357898877E-1,((63[&rate=5.517091543911382E-4]:2.73534037204E-1,58[&rate=5.517091543911382E-4]:2.707943111767E-1)[&rate=5.517091543911382E-4]:4.289604114761E-1,(42[&rate=5.517091543911382E-4]:4.303806938975E-1,(54[&rate=5.517091543911382E-4]:5.672724503627E-1,(40[&rate=5.517091543911382E-4]:3.44783446949E-1,47[&rate=5.517091543911382E-4]:3.612218031133E-1)[&rate=5.517091543911382E-4]:3.070818149599E-2)[&rate=5.517091543911382E-4]:5.488906545257E-2)[&rate=5.517091543911382E-4]:2.940315630017E-1)[&rate=5.517091543911382E-4]:1.122196145805E-1)[&rate=5.517091543911382E-4]:8.161263283204E-2)[&rate=5.517091543911382E-4]:1.311421039246E-1,((((4[&rate=5.517091543911382E-4]:3.635477857435E-1,27[&rate=5.517091543911382E-4]:5.361505254696E-1)[&rate=5.517091543911382E-4]:3.268003601796E-1,(49[&rate=5.517091543911382E-4]:6.835920352757E-1,48[&rate=5.517091543911382E-4]:6.835920352757E-1)[&rate=5.517091543911382E-4]:6.429035722259E-2)[&rate=5.517091543911382E-4]:1.12613112276E-1,(8[&rate=5.517091543911382E-4]:8.132366458328E-1,(12[&rate=5.517091543911382E-4]:3.183863983355E-1,15[&rate=5.517091543911382E-4]:3.567425627192E-1)[&rate=5.517091543911382E-4]:5.030694255793E-1)[&rate=5.517091543911382E-4]:3.903968085943E-2)[&rate=5.517091543911382E-4]:8.689922582474E-2,((46[&rate=5.517091543911382E-4]:7.139920600353E-1,41[&rate=5.517091543911382E-4]:6.920742518162E-1)[&rate=5.517091543911382E-4]:1.486991016671E-1,53[&rate=5.517091543911382E-4]:8.709103397847E-1)[&rate=5.517091543911382E-4]:7.922411684193E-2)[&rate=5.517091543911382E-4]:1.239096858565E-1)[&rate=5.517091543911382E-4]:1.697786927355E-1,(((((18[&rate=5.517091543911382E-4]:5.057268433163E-1,23[&rate=5.517091543911382E-4]:5.249049255081E-1)[&rate=5.517091543911382E-4]:1.713476046546E-1,21[&rate=5.517091543911382E-4]:6.85293626053E-1)[&rate=5.517091543911382E-4]:9.372839346434E-2,(10[&rate=5.517091543911382E-4]:5.837394611553E-1,55[&rate=5.517091543911382E-4]:5.645613789635E-1)[&rate=5.517091543911382E-4]:1.103510515129E-1)[&rate=5.517091543911382E-4]:3.286828627348E-1,((1[&rate=5.517091543911382E-4]:1.956474509645E-1,(26[&rate=5.517091543911382E-4]:5.48297142387E-1,19[&rate=5.517091543911382E-4]:5.236396081406E-1)[&rate=5.517091543911382E-4]:4.336516784404E-1)[&rate=5.517091543911382E-4]:3.752737914485E-2,22[&rate=5.517091543911382E-4]:1.013996747918E0)[&rate=5.517091543911382E-4]:1.046670384443E-1)[&rate=5.517091543911382E-4]:4.652979821591E-2,39[&rate=5.517091543911382E-4]:3.549748961432E-3)[&rate=5.517091543911382E-4]:1.6356075749E-1)[&rate=5.517091543911382E-4]:9.322082302582E-2,((60[&rate=5.517091543911382E-4]:1.540036126829E-1,(59[&rate=5.517091543911382E-4]:8.328211276821E-2,56[&rate=5.517091543911382E-4]:8.602183879557E-2)[&rate=5.517091543911382E-4]:6.524204785976E-2)[&rate=5.517091543911382E-4]:1.644968622871E-1,57[&rate=5.517091543911382E-4]:3.1850047497E-1)[&rate=5.517091543911382E-4]:1.188406196973E0)[&rate=5.517091543911382E-4]:8.292486550437E-2)[&rate=5.517091543911382E-4]:3.221004950748E-1)[&rate=5.517091543911382E-4]:5.366865185426E-1,(2[&rate=5.517091543911382E-4]:6.168279448986E-1,(((20[&rate=5.517091543911382E-4]:1.371372563791E-1,25[&rate=5.517091543911382E-4]:1.535756125435E-1)[&rate=5.517091543911382E-4]:3.287485393929E-1,28[&rate=5.517091543911382E-4]:5.206803163201E-1)[&rate=5.517091543911382E-4]:1.207483596599E-1,(24[&rate=5.517091543911382E-4]:4.259758417716E-1,(6[&rate=5.517091543911382E-4]:1.163147086241E-1,7[&rate=5.517091543911382E-4]:1.163147086241E-1)[&rate=5.517091543911382E-4]:2.02811818079E-1)[&rate=5.517091543911382E-4]:1.7161721777E-1)[&rate=5.517091543911382E-4]:2.027965291927E-1)[&rate=5.517091543911382E-4]:1.563297455481E0)[&rate=5.517091543911382E-4]:4.208079545467E-2)[&rate=5.517091543911382E-4]:3.036999039386E-1,61[&rate=5.517091543911382E-4]:6.893988761785E-1)[&rate=5.517091543911382E-4]:2.523096017071E-2)[&rate=5.517091543911382E-4]:3.931818334748E-3)[&rate=5.517091543911382E-4]:1.927570014284E-2,62[&rate=5.517091543911382E-4]:6.749958247722E-1)[&rate=5.517091543911382E-4]:1.225705799248E-1,((35[&rate=5.517091543911382E-4]:7.597319014896E-1,(33[&rate=5.517091543911382E-4]:6.23904938321E-1,34[&rate=5.517091543911382E-4]:4.381125885941E-1)[&rate=5.517091543911382E-4]:1.22165760983E-1)[&rate=5.517091543911382E-4]:5.870790599765E-2,((32[&rate=5.517091543911382E-4]:6.328007996467E-1,(37[&rate=5.517091543911382E-4]:4.974112544536E-1,31[&rate=5.517091543911382E-4]:4.974112544536E-1)[&rate=5.517091543911382E-4]:5.069009164104E-2)[&rate=5.517091543911382E-4]:1.844918664682E-1,36[&rate=5.517091543911382E-4]:8.282216278635E-1)[&rate=5.517091543911382E-4]:1.207610312098E-2)[&rate=5.517091543911382E-4]:5.016484857576E-2);
tree STATE_11752000 [&joint=-18015.207083569683,lnP=-18015.207083569683] = [&R] (((29[&rate=6.686233284486625E-4]:4.620034576569E-1,(2[&rate=6.686233284486625E-4]:6.138625546886E-1,((28[&rate=6.686233284486625E-4]:5.279297751898E-1,(20[&rate=6.686233284486625E-4]:2.491734185939E-1,25[&rate=6.686233284486625E-4]:2.656117747583E-1)[&rate=6.686233284486625E-4]:2.239618360478E-1)[&rate=6.686233284486625E-4]:8.410128960945E-2,(24[&rate=6.686233284486625E-4]:4.090569027998E-1,(6[&rate=6.686233284486625E-4]:1.566116347338E-1,7[&rate=6.686233284486625E-4]:1.566116347338E-1)[&rate=6.686233284486625E-4]:1.455959529974E-1)[&rate=6.686233284486625E-4]:1.591385455611E-1)[&rate=6.686233284486625E-4]:2.292287501634E-1)[&rate=6.686233284486625E-4]:1.804866705798E0)[&rate=6.686233284486625E-4]:1.465044066799E-1,((34[&rate=6.686233284486625E-4]:5.191292912026E-1,(61[&rate=6.686233284486625E-4]:6.037182356707E-1,30[&rate=6.686233284486625E-4]:4.834996564358E-1)[&rate=6.686233284486625E-4]:1.066678861329E-1)[&rate=6.686233284486625E-4]:7.518125441641E-4,((38[&rate=6.686233284486625E-4]:1.214249263408E0,(((3[&rate=6.686233284486625E-4]:3.44462940811E-1,16[&rate=6.686233284486625E-4]:4.595314339616E-1)[&rate=6.686233284486625E-4]:3.063443068695E-1,(5[&rate=6.686233284486625E-4]:6.095552206952E-1,(9[&rate=6.686233284486625E-4]:2.192510931073E-1,13[&rate=6.686233284486625E-4]:2.576072574907E-1)[&rate=6.686233284486625E-4]:4.067424837523E-1)[&rate=6.686233284486625E-4]:9.330682150577E-2)[&rate=6.686233284486625E-4]:7.992325490555E-1,(((((56[&rate=6.686233284486625E-4]:1.429591657219E-1,60[&rate=6.686233284486625E-4]:1.456988917494E-1)[&rate=6.686233284486625E-4]:1.311357579946E-2,59[&rate=6.686233284486625E-4]:1.53333015494E-1)[&rate=6.686233284486625E-4]:1.958977569804E-1,57[&rate=6.686233284486625E-4]:3.547102245293E-1)[&rate=6.686233284486625E-4]:1.100156680586E0,(((1[&rate=6.686233284486625E-4]:2.503736554452E-1,(26[&rate=6.686233284486625E-4]:7.873595648977E-1,19[&rate=6.686233284486625E-4]:7.627020306513E-1)[&rate=6.686233284486625E-4]:2.493154604104E-1)[&rate=6.686233284486625E-4]:2.544825045103E-2,22[&rate=6.686233284486625E-4]:1.056643823704E0)[&rate=6.686233284486625E-4]:2.922739637972E-1,((((18[&rate=6.686233284486625E-4]:3.866675577355E-1,23[&rate=6.686233284486625E-4]:4.058456399272E-1)[&rate=6.686233284486625E-4]:7.676960142665E-2,21[&rate=6.686233284486625E-4]:4.716563372442E-1)[&rate=6.686233284486625E-4]:3.514916043638E-1,(10[&rate=6.686233284486625E-4]:4.015936795724E-1,55[&rate=6.686233284486625E-4]:3.824155973806E-1)[&rate=6.686233284486625E-4]:3.366227551864E-1)[&rate=6.686233284486625E-4]:3.98953157847E-1,39[&rate=6.686233284486625E-4]:7.141616794826E-2)[&rate=6.686233284486625E-4]:1.158577839371E-1)[&rate=6.686233284486625E-4]:2.101761076386E-2)[&rate=6.686233284486625E-4]:4.164168450641E-2,(((((17[&rate=6.686233284486625E-4]:3.900643597719E-1,11[&rate=6.686233284486625E-4]:3.517081953882E-1)[&rate=6.686233284486625E-4]:3.64985918953E-1,(((44[&rate=6.686233284486625E-4]:3.097721718375E-1,43[&rate=6.686233284486625E-4]:3.125118978649E-1)[&rate=6.686233284486625E-4]:1.133283786392E-1,45[&rate=6.686233284486625E-4]:4.450183586959E-1)[&rate=6.686233284486625E-4]:1.188941555629E-2,50[&rate=6.686233284486625E-4]:3.774557194577E-1)[&rate=6.686233284486625E-4]:2.570466140617E-1)[&rate=6.686233284486625E-4]:5.826028822124E-2,51[&rate=6.686233284486625E-4]:6.927626217406E-1)[&rate=6.686233284486625E-4]:1.614806943757E-1,(52[&rate=6.686233284486625E-4]:6.348063291185E-1,((63[&rate=6.686233284486625E-4]:2.724382022144E-1,58[&rate=6.686233284486625E-4]:2.696984761871E-1)[&rate=6.686233284486625E-4]:3.833504892785E-1,((42[&rate=6.686233284486625E-4]:1.058815318188E-3,40[&rate=6.686233284486625E-4]:1.058815318188E-3)[&rate=6.686233284486625E-4]:4.221497590323E-1,(47[&rate=6.686233284486625E-4]:1.440819712217E-1,54[&rate=6.686233284486625E-4]:3.194244369751E-1)[&rate=6.686233284486625E-4]:2.955649592932E-1)[&rate=6.686233284486625E-4]:2.544979253616E-1)[&rate=6.686233284486625E-4]:1.73738020092E-2)[&rate=6.686233284486625E-4]:2.194369869978E-1)[&rate=6.686233284486625E-4]:3.039552196385E-2,(((((48[&rate=6.686233284486625E-4]:4.706654130678E-1,53[&rate=6.686233284486625E-4]:4.734051390954E-1)[&rate=6.686233284486625E-4]:2.077439073656E-1,(4[&rate=6.686233284486625E-4]:2.683713104848E-2,27[&rate=6.686233284486625E-4]:1.994398707745E-1)[&rate=6.686233284486625E-4]:5.940379428098E-1)[&rate=6.686233284486625E-4]:8.193671323752E-3,8[&rate=6.686233284486625E-4]:6.783838136751E-1)[&rate=6.686233284486625E-4]:2.389824871231E-2,49[&rate=6.686233284486625E-4]:7.105012404695E-1)[&rate=6.686233284486625E-4]:5.788501975437E-3,((46[&rate=6.686233284486625E-4]:6.18689059683E-1,41[&rate=6.686233284486625E-4]:5.96771251464E-1)[&rate=6.686233284486625E-4]:7.139681383005E-2,(12[&rate=6.686233284486625E-4]:4.235416770786E-1,15[&rate=6.686233284486625E-4]:4.618978414623E-1)[&rate=6.686233284486625E-4]:2.720236484892E-1)[&rate=6.686233284486625E-4]:2.072441687712E-2)[&rate=6.686233284486625E-4]:2.505408764571E-1)[&rate=6.686233284486625E-4]:3.570752309931E-1)[&rate=6.686233284486625E-4]:2.028462756078E-1)[&rate=6.686233284486625E-4]:7.669491926993E-1)[&rate=6.686233284486625E-4]:3.390889515761E-1,(62[&rate=6.686233284486625E-4]:6.090207930402E-1,14[&rate=6.686233284486625E-4]:2.637136669977E0)[&rate=6.686233284486625E-4]:2.85303121302E-2)[&rate=6.686233284486625E-4]:1.074529912282E-2)[&rate=6.686233284486625E-4]:1.758850922382E-2)[&rate=6.686233284486625E-4]:2.233889809051E-2,(36[&rate=6.686233284486625E-4]:6.977165202057E-1,((32[&rate=6.686233284486625E-4]:6.039874756956E-1,(31[&rate=6.686233284486625E-4]:1.599199129575E-1,37[&rate=6.686233284486625E-4]:1.599199129575E-1)[&rate=6.686233284486625E-4]:3.593681091861E-1)[&rate=6.686233284486625E-4]:8.075532446462E-2,(35[&rate=6.686233284486625E-4]:6.20688449375E-1,33[&rate=6.686233284486625E-4]:6.070272471894E-1)[&rate=6.686233284486625E-4]:5.312538903652E-2)[&rate=6.686233284486625E-4]:2.044758296957E-3)[&rate=6.686233284486625E-4]:8.340346626508E-2);
tree STATE_11754000 [&joint=-18027.152365951133,lnP=-18027.152365951133] = [&R] (((61[&rate=5.859019173703123E-4]:6.119194497562E-1,(38[&rate=5.859019173703123E-4]:7.596992901201E-1,((5[&rate=5.859019173703123E-4]:7.036230577347E-1,((3[&rate=5.859019173703123E-4]:5.213695915057E-1,16[&rate=5.859019173703123E-4]:6.364380846563E-1)[&rate=5.859019173703123E-4]:1.065798635766E-1,(9[&rate=5.859019173703123E-4]:4.768355232501E-1,13[&rate=5.859019173703123E-4]:5.151916876336E-1)[&rate=5.859019173703123E-4]:2.19607082517E-1)[&rate=5.859019173703123E-4]:2.361880813194E-2)[&rate=5.859019173703123E-4]:6.921982383787E-1,((((((51[&rate=5.859019173703123E-4]:3.721572734529E-1,(17[&rate=5.859019173703123E-4]:3.864937893392E-1,11[&rate=5.859019173703123E-4]:3.481376249555E-1)[&rate=5.859019173703123E-4]:1.062114293193E-1)[&rate=5.859019173703123E-4]:2.705925385472E-1,(43[&rate=5.859019173703123E-4]:6.849421573313E-1,((50[&rate=5.859019173703123E-4]:6.168866455581E-1,45[&rate=5.859019173703123E-4]:6.963387003526E-1)[&rate=5.859019173703123E-4]:5.187061862587E-3,44[&rate=5.859019173703123E-4]:6.796079539961E-1)[&rate=5.859019173703123E-4]:2.594477307873E-3)[&rate=5.859019173703123E-4]:1.80816272715E-2)[&rate=5.859019173703123E-4]:9.221917812953E-2,((52[&rate=5.859019173703123E-4]:6.088307710402E-1,(63[&rate=5.859019173703123E-4]:2.730079215889E-1,58[&rate=5.859019173703123E-4]:2.702681955615E-1)[&rate=5.859019173703123E-4]:3.74179013835E-1)[&rate=5.859019173703123E-4]:1.391407150597E-2,(((42[&rate=5.859019173703123E-4]:2.669551193474E-2,40[&rate=5.859019173703123E-4]:2.669551193474E-2)[&rate=5.859019173703123E-4]:2.608095514359E-1,54[&rate=5.859019173703123E-4]:4.792858852884E-1)[&rate=5.859019173703123E-4]:1.895439130903E-2,47[&rate=5.859019173703123E-4]:3.22897810844E-1)[&rate=5.859019173703123E-4]:3.765593604693E-1)[&rate=5.859019173703123E-4]:1.122241475834E-1)[&rate=5.859019173703123E-4]:1.055569609663E-1,(((((49[&rate=5.859019173703123E-4]:6.207742505376E-1,(4[&rate=5.859019173703123E-4]:1.625890484111E-1,27[&rate=5.859019173703123E-4]:3.351917881371E-1)[&rate=5.859019173703123E-4]:4.006509555513E-1)[&rate=5.859019173703123E-4]:4.06728415046E-2,(12[&rate=5.859019173703123E-4]:3.871152079487E-1,15[&rate=5.859019173703123E-4]:4.254713723324E-1)[&rate=5.859019173703123E-4]:2.743318840934E-1)[&rate=5.859019173703123E-4]:2.106748509374E-2,48[&rate=5.859019173703123E-4]:6.825145771359E-1)[&rate=5.859019173703123E-4]:4.458476984299E-3,(53[&rate=5.859019173703123E-4]:5.515985331009E-1,8[&rate=5.859019173703123E-4]:5.406396289913E-1)[&rate=5.859019173703123E-4]:1.381142470468E-1)[&rate=5.859019173703123E-4]:9.348516691017E-3,(46[&rate=5.859019173703123E-4]:5.368873140425E-1,41[&rate=5.859019173703123E-4]:5.149695058235E-1)[&rate=5.859019173703123E-4]:1.53954804714E-1)[&rate=5.859019173703123E-4]:2.263961611065E-1)[&rate=5.859019173703123E-4]:1.574182323182E-1,(((56[&rate=5.859019173703123E-4]:1.358876452802E-1,60[&rate=5.859019173703123E-4]:1.386273713078E-1)[&rate=5.859019173703123E-4]:1.150470209746E-1,59[&rate=5.859019173703123E-4]:2.481949402274E-1)[&rate=5.859019173703123E-4]:3.007629372166E-1,57[&rate=5.859019173703123E-4]:5.544373294989E-1)[&rate=5.859019173703123E-4]:6.983013744633E-1)[&rate=5.859019173703123E-4]:2.200926229929E-1,(((1[&rate=5.859019173703123E-4]:2.775195897467E-1,(26[&rate=5.859019173703123E-4]:4.790795088361E-1,19[&rate=5.859019173703123E-4]:4.544219745897E-1)[&rate=5.859019173703123E-4]:5.847414507735E-1)[&rate=5.859019173703123E-4]:2.877881366401E-2,22[&rate=5.859019173703123E-4]:1.087120321219E0)[&rate=5.859019173703123E-4]:1.606091413899E-1,((((18[&rate=5.859019173703123E-4]:4.539048802266E-1,23[&rate=5.859019173703123E-4]:4.730829624183E-1)[&rate=5.859019173703123E-4]:1.403155557767E-1,21[&rate=5.859019173703123E-4]:6.024396140854E-1)[&rate=5.859019173703123E-4]:4.408774801868E-2,(10[&rate=5.859019173703123E-4]:4.578222715725E-1,55[&rate=5.859019173703123E-4]:4.386441893808E-1)[&rate=5.859019173703123E-4]:1.037735836823E-1)[&rate=5.859019173703123E-4]:5.466696412635E-1,39[&rate=5.859019173703123E-4]:4.251207186089E-2)[&rate=5.859019173703123E-4]:4.357355513156E-2)[&rate=5.859019173703123E-4]:1.401703574969E-1)[&rate=5.859019173703123E-4]:1.20250243131E-1)[&rate=5.859019173703123E-4]:4.186725145547E-1)[&rate=5.859019173703123E-4]:7.051657393949E-1)[&rate=5.859019173703123E-4]:9.858544852027E-2,(62[&rate=5.859019173703123E-4]:5.907224783038E-1,14[&rate=5.859019173703123E-4]:2.618838355241E0)[&rate=5.859019173703123E-4]:5.694088991802E-2)[&rate=5.859019173703123E-4]:3.991853996488E-2,(((29[&rate=5.859019173703123E-4]:5.147198452999E-1,30[&rate=5.859019173703123E-4]:5.147198452999E-1)[&rate=5.859019173703123E-4]:6.242007650909E-2,((36[&rate=5.859019173703123E-4]:2.928881835738E-1,33[&rate=5.859019173703123E-4]:2.57369057891E-1)[&rate=5.859019173703123E-4]:3.904471013694E-1,(35[&rate=5.859019173703123E-4]:6.568325281684E-1,(31[&rate=5.859019173703123E-4]:3.503717488662E-1,(32[&rate=5.859019173703123E-4]:4.064538967211E-1,37[&rate=5.859019173703123E-4]:3.21754443169E-1)[&rate=5.859019173703123E-4]:2.861730569712E-2)[&rate=5.859019173703123E-4]:2.326902874989E-1)[&rate=5.859019173703123E-4]:4.644833277609E-3)[&rate=5.859019173703123E-4]:4.407786090921E-2)[&rate=5.859019173703123E-4]:1.941165820404E-2,((2[&rate=5.859019173703123E-4]:8.751838779837E-1,((28[&rate=5.859019173703123E-4]:4.971088406465E-1,(20[&rate=5.859019173703123E-4]:1.823206366883E-1,25[&rate=5.859019173703123E-4]:1.987589928526E-1)[&rate=5.859019173703123E-4]:2.599936834102E-1)[&rate=5.859019173703123E-4]:3.180074106322E-1,(24[&rate=5.859019173703123E-4]:5.97550054176E-1,(6[&rate=5.859019173703123E-4]:1.613020481576E-1,7[&rate=5.859019173703123E-4]:1.613020481576E-1)[&rate=5.859019173703123E-4]:3.293986909498E-1)[&rate=5.859019173703123E-4]:1.737305806643E-1)[&rate=5.859019173703123E-4]:2.874648869791E-1)[&rate=5.859019173703123E-4]:1.612127882349E0,34[&rate=5.859019173703123E-4]:4.595477061373E-1)[&rate=5.859019173703123E-4]:6.596562250945E-2)[&rate=5.859019173703123E-4]:3.365327899343E-2);
tree STATE_11756000 [&joint=-17983.536920022096,lnP=-17983.536920022096] = [&R] ((29[&rate=6.270922284525122E-4]:5.925279632267E-1,((14[&rate=6.270922284525122E-4]:2.623438242513E0,30[&rate=6.270922284525122E-4]:5.379453163958E-1)[&rate=6.270922284525122E-4]:5.451213771685E-2,((32[&rate=6.270922284525122E-4]:4.747785704425E-1,(37[&rate=6.270922284525122E-4]:3.29136456857E-1,31[&rate=6.270922284525122E-4]:3.29136456857E-1)[&rate=6.270922284525122E-4]:6.094266003352E-2)[&rate=6.270922284525122E-4]:1.9427093752E-1,(35[&rate=6.270922284525122E-4]:6.491265655863E-1,(36[&rate=6.270922284525122E-4]:4.237383001856E-1,33[&rate=6.270922284525122E-4]:3.882191745028E-1)[&rate=6.270922284525122E-4]:2.472461888979E-1)[&rate=6.270922284525122E-4]:8.993980627424E-3)[&rate=6.270922284525122E-4]:6.275220844522E-2)[&rate=6.270922284525122E-4]:7.050911402207E-5)[&rate=6.270922284525122E-4]:6.620223980134E-4,((62[&rate=6.270922284525122E-4]:6.028960946791E-1,(2[&rate=6.270922284525122E-4]:1.187002552802E0,(((20[&rate=6.270922284525122E-4]:4.66636546029E-1,25[&rate=6.270922284525122E-4]:4.830749021934E-1)[&rate=6.270922284525122E-4]:3.007247409315E-1,28[&rate=6.270922284525122E-4]:8.221558075086E-1)[&rate=6.270922284525122E-4]:1.311970687153E-2,((6[&rate=6.270922284525122E-4]:2.583279196619E-1,7[&rate=6.270922284525122E-4]:2.583279196619E-1)[&rate=6.270922284525122E-4]:1.575427188034E-1,24[&rate=6.270922284525122E-4]:5.227199535338E-1)[&rate=6.270922284525122E-4]:2.687199444079E-1)[&rate=6.270922284525122E-4]:5.791242986963E-1)[&rate=6.270922284525122E-4]:1.315242295526E0)[&rate=6.270922284525122E-4]:4.749566254672E-2,((61[&rate=6.270922284525122E-4]:6.301293489335E-1,(38[&rate=6.270922284525122E-4]:7.111281752617E-1,((((16[&rate=6.270922284525122E-4]:7.301456963623E-1,(9[&rate=6.270922284525122E-4]:4.365090579746E-1,13[&rate=6.270922284525122E-4]:4.748652223581E-1)[&rate=6.270922284525122E-4]:2.470612959219E-1)[&rate=6.270922284525122E-4]:6.593010851485E-3,5[&rate=6.270922284525122E-4]:6.737250085837E-1)[&rate=6.270922284525122E-4]:5.543742592935E-2,3[&rate=6.270922284525122E-4]:6.771076399925E-1)[&rate=6.270922284525122E-4]:5.787680553411E-1,(((((56[&rate=6.270922284525122E-4]:1.616572732255E-1,60[&rate=6.270922284525122E-4]:1.643969992531E-1)[&rate=6.270922284525122E-4]:1.128204494768E-1,59[&rate=6.270922284525122E-4]:2.71737996675E-1)[&rate=6.270922284525122E-4]:3.768701749366E-1,57[&rate=6.270922284525122E-4]:6.540876236665E-1)[&rate=6.270922284525122E-4]:6.643622042541E-1,((((51[&rate=6.270922284525122E-4]:4.601718326865E-1,(17[&rate=6.270922284525122E-4]:4.600480969717E-1,11[&rate=6.270922284525122E-4]:4.21691932588E-1)[&rate=6.270922284525122E-4]:1.206716809203E-1)[&rate=6.270922284525122E-4]:1.493402059529E-1,(44[&rate=6.270922284525122E-4]:4.388657717655E-1,(43[&rate=6.270922284525122E-4]:4.319521713254E-1,(45[&rate=6.270922284525122E-4]:3.629154369741E-1,50[&rate=6.270922284525122E-4]:2.834633821796E-1)[&rate=6.270922284525122E-4]:8.821481654301E-2)[&rate=6.270922284525122E-4]:9.653326467471E-3)[&rate=6.270922284525122E-4]:2.281805134493E-1)[&rate=6.270922284525122E-4]:1.003476159414E-1,(((((42[&rate=6.270922284525122E-4]:3.766447863784E-1,40[&rate=6.270922284525122E-4]:3.766447863784E-1)[&rate=6.270922284525122E-4]:5.601593855014E-2,54[&rate=6.270922284525122E-4]:6.244415468463E-1)[&rate=6.270922284525122E-4]:3.193443693154E-3,47[&rate=6.270922284525122E-4]:4.522925247861E-1)[&rate=6.270922284525122E-4]:2.264882964735E-1,(63[&rate=6.270922284525122E-4]:3.47124779738E-1,58[&rate=6.270922284525122E-4]:3.443850537106E-1)[&rate=6.270922284525122E-4]:2.932998771382E-1)[&rate=6.270922284525122E-4]:3.316679503954E-2,52[&rate=6.270922284525122E-4]:6.35235287532E-1)[&rate=6.270922284525122E-4]:7.46243670487E-2)[&rate=6.270922284525122E-4]:3.230072070497E-1,(((12[&rate=6.270922284525122E-4]:3.528259311337E-1,15[&rate=6.270922284525122E-4]:3.911820955174E-1)[&rate=6.270922284525122E-4]:3.936336342854E-1,(8[&rate=6.270922284525122E-4]:6.928769635654E-1,(49[&rate=6.270922284525122E-4]:7.010614033805E-1,((48[&rate=6.270922284525122E-4]:4.182600818152E-1,53[&rate=6.270922284525122E-4]:4.209998078428E-1)[&rate=6.270922284525122E-4]:2.792414347346E-1,(4[&rate=6.270922284525122E-4]:1.985674839823E-1,27[&rate=6.270922284525122E-4]:3.711702237084E-1)[&rate=6.270922284525122E-4]:4.413997859923E-1)[&rate=6.270922284525122E-4]:3.559886830625E-3)[&rate=6.270922284525122E-4]:3.473826695177E-5)[&rate=6.270922284525122E-4]:4.536342377164E-2)[&rate=6.270922284525122E-4]:1.358897603417E-3,(46[&rate=6.270922284525122E-4]:4.735672643674E-1,41[&rate=6.270922284525122E-4]:4.516494561483E-1)[&rate=6.270922284525122E-4]:2.687717466004E-1)[&rate=6.270922284525122E-4]:3.672401794298E-1)[&rate=6.270922284525122E-4]:3.078844574212E-2)[&rate=6.270922284525122E-4]:4.30482034035E-2,(((1[&rate=6.270922284525122E-4]:3.852915060514E-2,(26[&rate=6.270922284525122E-4]:7.884798425224E-1,19[&rate=6.270922284525122E-4]:7.638223082759E-1)[&rate=6.270922284525122E-4]:3.635067794572E-2)[&rate=6.270922284525122E-4]:1.824850499959E-2,22[&rate=6.270922284525122E-4]:8.37599573413E-1)[&rate=6.270922284525122E-4]:4.149223321142E-1,((((18[&rate=6.270922284525122E-4]:2.703227570669E-1,23[&rate=6.270922284525122E-4]:2.895008392587E-1)[&rate=6.270922284525122E-4]:2.609351813298E-1,21[&rate=6.270922284525122E-4]:5.394771164789E-1)[&rate=6.270922284525122E-4]:2.967117063366E-1,(10[&rate=6.270922284525122E-4]:6.954881818409E-1,55[&rate=6.270922284525122E-4]:6.763100996491E-1)[&rate=6.270922284525122E-4]:5.576913412539E-2)[&rate=6.270922284525122E-4]:3.491869327379E-1,39[&rate=6.270922284525122E-4]:3.469082404662E-2)[&rate=6.270922284525122E-4]:5.618724586417E-2)[&rate=6.270922284525122E-4]:2.404461894756E-2)[&rate=6.270922284525122E-4]:1.436927325027E-1)[&rate=6.270922284525122E-4]:4.579922059556E-1)[&rate=6.270922284525122E-4]:7.719467534306E-1)[&rate=6.270922284525122E-4]:5.261905859579E-2,34[&rate=6.270922284525122E-4]:4.914915769282E-1)[&rate=6.270922284525122E-4]:3.048487975116E-2)[&rate=6.270922284525122E-4]:1.752775791943E-4);
tree STATE_11758000 [&joint=-18003.873883410022,lnP=-18003.873883410022] = [&R] ((((38[&rate=4.972041268882457E-4]:1.088333172993E0,(((3[&rate=4.972041268882457E-4]:6.101047467191E-1,16[&rate=4.972041268882457E-4]:7.251732398697E-1)[&rate=4.972041268882457E-4]:7.702608773817E-2,(5[&rate=4.972041268882457E-4]:6.617069753019E-1,(9[&rate=4.972041268882457E-4]:3.390073997987E-1,13[&rate=4.972041268882457E-4]:3.773635641822E-1)[&rate=4.972041268882457E-4]:3.391379316675E-1)[&rate=4.972041268882457E-4]:7.747865367586E-2)[&rate=4.972041268882457E-4]:1.020418244344E0,((((((17[&rate=4.972041268882457E-4]:5.226512109031E-1,11[&rate=4.972041268882457E-4]:4.842950465194E-1)[&rate=4.972041268882457E-4]:2.338020344791E-1,((44[&rate=4.972041268882457E-4]:4.65150518614E-1,(50[&rate=4.972041268882457E-4]:2.762109566159E-1,(45[&rate=4.972041268882457E-4]:3.493318336642E-1,43[&rate=4.972041268882457E-4]:3.301537514725E-1)[&rate=4.972041268882457E-4]:6.331177746254E-3)[&rate=4.972041268882457E-4]:1.314053154226E-1)[&rate=4.972041268882457E-4]:2.159882138482E-1,51[&rate=4.972041268882457E-4]:6.236044858868E-1)[&rate=4.972041268882457E-4]:1.230081428981E-2)[&rate=4.972041268882457E-4]:2.502157397121E-1,(((63[&rate=4.972041268882457E-4]:1.925381457716E-1,58[&rate=4.972041268882457E-4]:1.897984197443E-1)[&rate=4.972041268882457E-4]:4.127808277254E-1,(47[&rate=4.972041268882457E-4]:4.09460424193E-1,(40[&rate=4.972041268882457E-4]:3.746379632555E-1,(54[&rate=4.972041268882457E-4]:3.55662590545E-1,42[&rate=4.972041268882457E-4]:1.638817686272E-1)[&rate=4.972041268882457E-4]:2.107561946283E-1)[&rate=4.972041268882457E-4]:1.838410477313E-2)[&rate=4.972041268882457E-4]:2.342147136875E-1)[&rate=4.972041268882457E-4]:3.349943831056E-2,52[&rate=4.972041268882457E-4]:6.00462247424E-1)[&rate=4.972041268882457E-4]:2.856587924648E-1)[&rate=4.972041268882457E-4]:1.47872097509E-1,(((12[&rate=4.972041268882457E-4]:3.518850698096E-1,15[&rate=4.972041268882457E-4]:3.902412341933E-1)[&rate=4.972041268882457E-4]:4.295980411781E-1,49[&rate=4.972041268882457E-4]:7.814831109877E-1)[&rate=4.972041268882457E-4]:1.065241346006E-1,((46[&rate=4.972041268882457E-4]:6.773680901687E-1,41[&rate=4.972041268882457E-4]:6.554502819497E-1)[&rate=4.972041268882457E-4]:1.459232361738E-1,((48[&rate=4.972041268882457E-4]:6.906680850667E-1,(4[&rate=4.972041268882457E-4]:2.895898656063E-1,27[&rate=4.972041268882457E-4]:4.621926053323E-1)[&rate=4.972041268882457E-4]:3.435439728852E-1)[&rate=4.972041268882457E-4]:9.243428967801E-3,(8[&rate=4.972041268882457E-4]:6.831148552733E-1,53[&rate=4.972041268882457E-4]:6.94073759383E-1)[&rate=4.972041268882457E-4]:8.577480679072E-3)[&rate=4.972041268882457E-4]:1.288592643628E-1)[&rate=4.972041268882457E-4]:5.923646719101E-2)[&rate=4.972041268882457E-4]:2.281776726313E-1)[&rate=4.972041268882457E-4]:8.078005975583E-2,(((1[&rate=4.972041268882457E-4]:1.014575465538E-1,(26[&rate=4.972041268882457E-4]:5.789883301945E-1,19[&rate=4.972041268882457E-4]:5.543307959481E-1)[&rate=4.972041268882457E-4]:3.087705862222E-1)[&rate=4.972041268882457E-4]:1.04540138068E-1,22[&rate=4.972041268882457E-4]:9.8681960243E-1)[&rate=4.972041268882457E-4]:2.463233425634E-1,((((18[&rate=4.972041268882457E-4]:4.510965268493E-1,23[&rate=4.972041268882457E-4]:4.70274609041E-1)[&rate=4.972041268882457E-4]:3.137748338451E-1,21[&rate=4.972041268882457E-4]:7.730905387765E-1)[&rate=4.972041268882457E-4]:1.805373696542E-1,(10[&rate=4.972041268882457E-4]:6.28436141934E-1,55[&rate=4.972041268882457E-4]:6.092580597422E-1)[&rate=4.972041268882457E-4]:2.402602596475E-1)[&rate=4.972041268882457E-4]:2.327379165595E-1,39[&rate=4.972041268882457E-4]:3.568089348348E-2)[&rate=4.972041268882457E-4]:3.581821589357E-2)[&rate=4.972041268882457E-4]:5.149326585877E-2)[&rate=4.972041268882457E-4]:3.917210639525E-1,((59[&rate=4.972041268882457E-4]:8.96009756583E-1,(56[&rate=4.972041268882457E-4]:6.084113912586E-1,60[&rate=4.972041268882457E-4]:6.111511172862E-1)[&rate=4.972041268882457E-4]:2.903380913517E-1)[&rate=4.972041268882457E-4]:9.678340305728E-2,57[&rate=4.972041268882457E-4]:9.982726116952E-1)[&rate=4.972041268882457E-4]:7.630161699588E-1)[&rate=4.972041268882457E-4]:1.9557536564E-1)[&rate=4.972041268882457E-4]:3.835238202193E-1)[&rate=4.972041268882457E-4]:4.748742602729E-1,(34[&rate=4.972041268882457E-4]:5.020842657807E-1,(((36[&rate=4.972041268882457E-4]:5.995653367374E-1,33[&rate=4.972041268882457E-4]:5.640462110545E-1)[&rate=4.972041268882457E-4]:5.275539408326E-2,(32[&rate=4.972041268882457E-4]:5.655027118432E-1,(37[&rate=4.972041268882457E-4]:1.055225435319E-1,31[&rate=4.972041268882457E-4]:1.055225435319E-1)[&rate=4.972041268882457E-4]:3.752807147592E-1)[&rate=4.972041268882457E-4]:7.588905722898E-2)[&rate=4.972041268882457E-4]:8.067754749796E-3,35[&rate=4.972041268882457E-4]:6.385305620732E-1)[&rate=4.972041268882457E-4]:6.300725561995E-2)[&rate=4.972041268882457E-4]:1.692075712489E-2)[&rate=4.972041268882457E-4]:1.254324563098E-3,((30[&rate=4.972041268882457E-4]:4.557506728403E-1,29[&rate=4.972041268882457E-4]:4.557506728403E-1)[&rate=4.972041268882457E-4]:4.565861435446E-2,14[&rate=4.972041268882457E-4]:2.586902213312E0)[&rate=4.972041268882457E-4]:8.988831164009E-2)[&rate=4.972041268882457E-4]:2.948898782705E-2,(((2[&rate=4.972041268882457E-4]:8.234082184656E-1,(((20[&rate=4.972041268882457E-4]:4.183199542567E-1,25[&rate=4.972041268882457E-4]:4.34758310421E-1)[&rate=4.972041268882457E-4]:3.530500861682E-1,((6[&rate=4.972041268882457E-4]:3.594588187561E-1,7[&rate=4.972041268882457E-4]:3.594588187561E-1)[&rate=4.972041268882457E-4]:1.189427864685E-1,24[&rate=4.972041268882457E-4]:5.852509202931E-1)[&rate=4.972041268882457E-4]:1.970780242414E-1)[&rate=4.972041268882457E-4]:8.638594414094E-3,28[&rate=4.972041268882457E-4]:8.34803155387E-1)[&rate=4.972041268882457E-4]:2.160023233528E-1)[&rate=4.972041268882457E-4]:1.695845209564E0,62[&rate=4.972041268882457E-4]:6.199046743803E-1)[&rate=4.972041268882457E-4]:2.928719820968E-2,61[&rate=4.972041268882457E-4]:7.120334026446E-1)[&rate=4.972041268882457E-4]:2.897176325228E-2);
tree STATE_11760000 [&joint=-17997.349500542714,lnP=-17997.349500542714] = [&R] ((((30[&rate=5.294448143019551E-4]:5.899783006854E-1,((2[&rate=5.294448143019551E-4]:7.975931544838E-1,(((6[&rate=5.294448143019551E-4]:3.418786224484E-1,7[&rate=5.294448143019551E-4]:3.418786224484E-1)[&rate=5.294448143019551E-4]:5.874947702625E-2,24[&rate=5.294448143019551E-4]:5.074774145432E-1)[&rate=5.294448143019551E-4]:2.751926547075E-1,(28[&rate=5.294448143019551E-4]:8.265014675753E-1,(20[&rate=5.294448143019551E-4]:4.875932249095E-1,25[&rate=5.294448143019551E-4]:5.040315810739E-1)[&rate=5.294448143019551E-4]:2.841137221177E-1)[&rate=5.294448143019551E-4]:4.21811386675E-6)[&rate=5.294448143019551E-4]:1.984847290687E-1)[&rate=5.294448143019551E-4]:1.748801030114E0,(34[&rate=5.294448143019551E-4]:4.911181454329E-1,62[&rate=5.294448143019551E-4]:6.195334459794E-1)[&rate=5.294448143019551E-4]:2.751198496888E-2)[&rate=5.294448143019551E-4]:3.099189174445E-4)[&rate=5.294448143019551E-4]:1.893859394864E-5,14[&rate=5.294448143019551E-4]:2.675490165397E0)[&rate=5.294448143019551E-4]:5.623687046154E-3,((61[&rate=5.294448143019551E-4]:5.666728815547E-1,(38[&rate=5.294448143019551E-4]:9.558632025944E-1,(((9[&rate=5.294448143019551E-4]:3.446546212029E-1,13[&rate=5.294448143019551E-4]:3.830107855864E-1)[&rate=5.294448143019551E-4]:4.854026911637E-1,((16[&rate=5.294448143019551E-4]:3.89593464733E-1,3[&rate=5.294448143019551E-4]:2.745249715824E-1)[&rate=5.294448143019551E-4]:2.653823011738E-1,5[&rate=5.294448143019551E-4]:5.919620672767E-1)[&rate=5.294448143019551E-4]:2.216568889255E-1)[&rate=5.294448143019551E-4]:7.435706429532E-1,(((((1[&rate=5.294448143019551E-4]:1.387532155751E-1,(26[&rate=5.294448143019551E-4]:8.151908392397E-1,19[&rate=5.294448143019551E-4]:7.905333049933E-1)[&rate=5.294448143019551E-4]:1.098637461983E-1)[&rate=5.294448143019551E-4]:5.330538600871E-2,22[&rate=5.294448143019551E-4]:9.72880519392E-1)[&rate=5.294448143019551E-4]:2.638446107753E-1,(39[&rate=5.294448143019551E-4]:5.192085545721E-2,(((18[&rate=5.294448143019551E-4]:4.309619035389E-1,23[&rate=5.294448143019551E-4]:4.501399857307E-1)[&rate=5.294448143019551E-4]:3.370124733001E-1,21[&rate=5.294448143019551E-4]:7.761935549211E-1)[&rate=5.294448143019551E-4]:4.948573696132E-2,(10[&rate=5.294448143019551E-4]:7.06207687233E-1,55[&rate=5.294448143019551E-4]:6.870296050413E-1)[&rate=5.294448143019551E-4]:3.454009780023E-2)[&rate=5.294448143019551E-4]:3.769264950815E-1)[&rate=5.294448143019551E-4]:2.316043909372E-2)[&rate=5.294448143019551E-4]:2.278887256337E-1,(((((45[&rate=5.294448143019551E-4]:3.516343883782E-1,50[&rate=5.294448143019551E-4]:2.721823335837E-1)[&rate=5.294448143019551E-4]:5.505046507235E-2,(43[&rate=5.294448143019551E-4]:3.485149996549E-1,44[&rate=5.294448143019551E-4]:3.457752736276E-1)[&rate=5.294448143019551E-4]:3.899177160391E-2)[&rate=5.294448143019551E-4]:3.325928703426E-1,((17[&rate=5.294448143019551E-4]:7.339091535485E-1,11[&rate=5.294448143019551E-4]:6.955529891648E-1)[&rate=5.294448143019551E-4]:3.89280820148E-2,51[&rate=5.294448143019551E-4]:6.522892903578E-1)[&rate=5.294448143019551E-4]:7.53637864091E-3)[&rate=5.294448143019551E-4]:1.229993744892E-1,(((63[&rate=5.294448143019551E-4]:2.080759099376E-1,58[&rate=5.294448143019551E-4]:2.053361839102E-1)[&rate=5.294448143019551E-4]:4.45716104115E-1,52[&rate=5.294448143019551E-4]:6.154358496689E-1)[&rate=5.294448143019551E-4]:1.886631958423E-2,(40[&rate=5.294448143019551E-4]:5.872225558693E-1,((54[&rate=5.294448143019551E-4]:4.992090433708E-1,47[&rate=5.294448143019551E-4]:3.238665776174E-1)[&rate=5.294448143019551E-4]:2.665113254241E-1,42[&rate=5.294448143019551E-4]:5.739395468771E-1)[&rate=5.294448143019551E-4]:1.328300899225E-2)[&rate=5.294448143019551E-4]:1.073535859866E-1)[&rate=5.294448143019551E-4]:1.485228742347E-1)[&rate=5.294448143019551E-4]:2.643585839037E-1,((53[&rate=5.294448143019551E-4]:7.575487925373E-1,49[&rate=5.294448143019551E-4]:7.548090665097E-1)[&rate=5.294448143019551E-4]:1.123439952392E-2,(((12[&rate=5.294448143019551E-4]:3.669173621977E-1,15[&rate=5.294448143019551E-4]:4.052735265814E-1)[&rate=5.294448143019551E-4]:3.429397127442E-1,(46[&rate=5.294448143019551E-4]:3.494352575467E-1,41[&rate=5.294448143019551E-4]:3.275174493276E-1)[&rate=5.294448143019551E-4]:3.549423653405E-1)[&rate=5.294448143019551E-4]:3.149436142681E-2,((48[&rate=5.294448143019551E-4]:6.905531281871E-1,8[&rate=5.294448143019551E-4]:6.82333950105E-1)[&rate=5.294448143019551E-4]:2.739108581493E-3,(4[&rate=5.294448143019551E-4]:3.132997567655E-1,27[&rate=5.294448143019551E-4]:4.859024964915E-1)[&rate=5.294448143019551E-4]:3.224582334279E-1)[&rate=5.294448143019551E-4]:4.805919960016E-2)[&rate=5.294448143019551E-4]:2.469202966491E-2)[&rate=5.294448143019551E-4]:3.633319421798E-1)[&rate=5.294448143019551E-4]:2.475672147108E-1)[&rate=5.294448143019551E-4]:1.392872250744E-1,((56[&rate=5.294448143019551E-4]:5.940202356693E-1,(59[&rate=5.294448143019551E-4]:4.191949478271E-1,60[&rate=5.294448143019551E-4]:4.24674399882E-1)[&rate=5.294448143019551E-4]:1.720855618149E-1)[&rate=5.294448143019551E-4]:2.902470109259E-1,57[&rate=5.294448143019551E-4]:8.870069726228E-1)[&rate=5.294448143019551E-4]:8.01825615102E-1)[&rate=5.294448143019551E-4]:6.56172854034E-2)[&rate=5.294448143019551E-4]:4.534681239869E-1)[&rate=5.294448143019551E-4]:4.637552587191E-1)[&rate=5.294448143019551E-4]:1.448945291902E-1,29[&rate=5.294448143019551E-4]:5.913488315099E-1)[&rate=5.294448143019551E-4]:4.272094815619E-3)[&rate=5.294448143019551E-4]:1.389597726085E-2,(((32[&rate=5.294448143019551E-4]:5.006130432413E-1,(37[&rate=5.294448143019551E-4]:3.105589664713E-1,31[&rate=5.294448143019551E-4]:3.105589664713E-1)[&rate=5.294448143019551E-4]:1.053546232179E-1)[&rate=5.294448143019551E-4]:1.681141325915E-1,(36[&rate=5.294448143019551E-4]:6.107804126075E-1,33[&rate=5.294448143019551E-4]:5.752612869246E-1)[&rate=5.294448143019551E-4]:6.887572497382E-2)[&rate=5.294448143019551E-4]:2.965501462919E-2,35[&rate=5.294448143019551E-4]:6.874532287132E-1)[&rate=5.294448143019551E-4]:5.047897541944E-2);
tree STATE_11762000 [&joint=-18010.68892834563,lnP=-18010.68892834563] = [&R] ((30[&rate=5.526569042152064E-4]:5.93675088168E-1,((62[&rate=5.526569042152064E-4]:6.500394226255E-1,(2[&rate=5.526569042152064E-4]:1.03953180997E0,(((20[&rate=5.526569042152064E-4]:5.576147469984E-1,25[&rate=5.526569042152064E-4]:5.740531031628E-1)[&rate=5.526569042152064E-4]:2.149405795488E-1,((6[&rate=5.526569042152064E-4]:3.730248776596E-1,7[&rate=5.526569042152064E-4]:3.730248776596E-1)[&rate=5.526569042152064E-4]:1.994717155023E-1,24[&rate=5.526569042152064E-4]:6.793459082304E-1)[&rate=5.526569042152064E-4]:1.041683224265E-1)[&rate=5.526569042152064E-4]:5.18388981066E-2,28[&rate=5.526569042152064E-4]:8.791887452019E-1)[&rate=5.526569042152064E-4]:3.877403250426E-1)[&rate=5.526569042152064E-4]:1.509856366304E0)[&rate=5.526569042152064E-4]:7.96813595568E-4,((35[&rate=5.526569042152064E-4]:6.59382777231E-1,(36[&rate=5.526569042152064E-4]:6.074439487974E-1,33[&rate=5.526569042152064E-4]:5.719248231146E-1)[&rate=5.526569042152064E-4]:7.379675193084E-2)[&rate=5.526569042152064E-4]:6.05527561016E-2,(32[&rate=5.526569042152064E-4]:5.898792164376E-1,(37[&rate=5.526569042152064E-4]:3.524247276506E-1,31[&rate=5.526569042152064E-4]:3.524247276506E-1)[&rate=5.526569042152064E-4]:1.52755035235E-1)[&rate=5.526569042152064E-4]:1.409852786438E-1)[&rate=5.526569042152064E-4]:1.938954254416E-3)[&rate=5.526569042152064E-4]:2.159011272549E-4)[&rate=5.526569042152064E-4]:2.539443326751E-2,((29[&rate=5.526569042152064E-4]:5.281158687876E-1,((38[&rate=5.526569042152064E-4]:1.234758762713E0,((((9[&rate=5.526569042152064E-4]:4.119721252687E-1,13[&rate=5.526569042152064E-4]:4.503282896521E-1)[&rate=5.526569042152064E-4]:2.969203177494E-1,(16[&rate=5.526569042152064E-4]:4.053243779896E-1,3[&rate=5.526569042152064E-4]:2.90255884839E-1)[&rate=5.526569042152064E-4]:3.501434074943E-1)[&rate=5.526569042152064E-4]:5.299911228743E-3,5[&rate=5.526569042152064E-4]:6.977539980825E-1)[&rate=5.526569042152064E-4]:9.582193882181E-1,(((39[&rate=5.526569042152064E-4]:5.935047766156E-2,(((55[&rate=5.526569042152064E-4]:4.535455858581E-1,10[&rate=5.526569042152064E-4]:4.727236680498E-1)[&rate=5.526569042152064E-4]:2.121338680207E-1,((18[&rate=5.526569042152064E-4]:3.696291809011E-1,23[&rate=5.526569042152064E-4]:3.888072630928E-1)[&rate=5.526569042152064E-4]:2.955895624266E-1,21[&rate=5.526569042152064E-4]:6.734379214098E-1)[&rate=5.526569042152064E-4]:9.635112150994E-2)[&rate=5.526569042152064E-4]:4.103122111229E-1,((1[&rate=5.526569042152064E-4]:7.530006866915E-3,(26[&rate=5.526569042152064E-4]:4.864117055927E-1,19[&rate=5.526569042152064E-4]:4.617541713463E-1)[&rate=5.526569042152064E-4]:3.074196711372E-1)[&rate=5.526569042152064E-4]:4.458604830693E-2,22[&rate=5.526569042152064E-4]:8.329379729821E-1)[&rate=5.526569042152064E-4]:3.581221851702E-1)[&rate=5.526569042152064E-4]:2.993415512562E-2)[&rate=5.526569042152064E-4]:4.178253792068E-2,((59[&rate=5.526569042152064E-4]:5.361871127576E-1,(60[&rate=5.526569042152064E-4]:1.359913141472E-1,56[&rate=5.526569042152064E-4]:1.332515881196E-1)[&rate=5.526569042152064E-4]:4.056752506653E-1)[&rate=5.526569042152064E-4]:3.731387703727E-1,57[&rate=5.526569042152064E-4]:9.148053351852E-1)[&rate=5.526569042152064E-4]:4.329030228628E-1)[&rate=5.526569042152064E-4]:2.367270122488E-1,(((((50[&rate=5.526569042152064E-4]:3.25966550236E-1,45[&rate=5.526569042152064E-4]:4.054186050305E-1)[&rate=5.526569042152064E-4]:2.783310369753E-1,(43[&rate=5.526569042152064E-4]:6.163066749832E-1,44[&rate=5.526569042152064E-4]:6.135669489559E-1)[&rate=5.526569042152064E-4]:4.82648848308E-2)[&rate=5.526569042152064E-4]:5.746555020797E-2,((17[&rate=5.526569042152064E-4]:4.409573423423E-1,11[&rate=5.526569042152064E-4]:4.026011779586E-1)[&rate=5.526569042152064E-4]:3.126436507363E-1,51[&rate=5.526569042152064E-4]:6.330530478731E-1)[&rate=5.526569042152064E-4]:2.871008954611E-2)[&rate=5.526569042152064E-4]:1.90298234869E-1,((63[&rate=5.526569042152064E-4]:3.506623809956E-1,58[&rate=5.526569042152064E-4]:3.479226549682E-1)[&rate=5.526569042152064E-4]:3.05777493655E-1,(52[&rate=5.526569042152064E-4]:5.883982244683E-1,(40[&rate=5.526569042152064E-4]:5.228216739869E-1,((42[&rate=5.526569042152064E-4]:3.350818543439E-1,54[&rate=5.526569042152064E-4]:5.268626762616E-1)[&rate=5.526569042152064E-4]:4.552220721485E-2,47[&rate=5.526569042152064E-4]:3.970424177231E-1)[&rate=5.526569042152064E-4]:1.422176124282E-1)[&rate=5.526569042152064E-4]:1.258505230842E-1)[&rate=5.526569042152064E-4]:2.968548579863E-2)[&rate=5.526569042152064E-4]:2.339776620213E-1)[&rate=5.526569042152064E-4]:1.79785251976E-1,(((((4[&rate=5.526569042152064E-4]:3.803599462967E-1,27[&rate=5.526569042152064E-4]:5.529626860227E-1)[&rate=5.526569042152064E-4]:2.690957252678E-1,49[&rate=5.526569042152064E-4]:7.069899181397E-1)[&rate=5.526569042152064E-4]:1.62884648339E-2,(12[&rate=5.526569042152064E-4]:4.140392822556E-1,15[&rate=5.526569042152064E-4]:4.523954466393E-1)[&rate=5.526569042152064E-4]:3.09239100718E-1)[&rate=5.526569042152064E-4]:4.182329387101E-2,(8[&rate=5.526569042152064E-4]:7.27267813733E-1,48[&rate=5.526569042152064E-4]:7.354869918151E-1)[&rate=5.526569042152064E-4]:2.96146850295E-2)[&rate=5.526569042152064E-4]:1.337211889845E-1,(46[&rate=5.526569042152064E-4]:7.414841890275E-1,(53[&rate=5.526569042152064E-4]:7.042478931234E-1,41[&rate=5.526569042152064E-4]:6.741109068221E-1)[&rate=5.526569042152064E-4]:4.54554739864E-2)[&rate=5.526569042152064E-4]:1.518592247469E-1)[&rate=5.526569042152064E-4]:2.15215539257E-1)[&rate=5.526569042152064E-4]:2.977942254845E-1)[&rate=5.526569042152064E-4]:2.687982899765E-1)[&rate=5.526569042152064E-4]:6.335798969604E-1)[&rate=5.526569042152064E-4]:2.633615576977E-1,(34[&rate=5.526569042152064E-4]:3.506041809991E-1,14[&rate=5.526569042152064E-4]:2.507135358483E0)[&rate=5.526569042152064E-4]:1.033137290516E-1)[&rate=5.526569042152064E-4]:3.159707370737E-3)[&rate=5.526569042152064E-4]:6.217174133416E-2,61[&rate=5.526569042152064E-4]:7.105061893567E-1)[&rate=5.526569042152064E-4]:2.878191131379E-2);
tree STATE_11764000 [&joint=-18009.232375739924,lnP=-18009.232375739924] = [&R] (((((34[&rate=5.750432627524629E-4]:4.284874306213E-1,61[&rate=5.750432627524629E-4]:6.197442612224E-1)[&rate=5.750432627524629E-4]:2.312340134268E-2,((((38[&rate=5.750432627524629E-4]:7.382758624235E-1,((((9[&rate=5.750432627524629E-4]:6.41984135575E-1,13[&rate=5.750432627524629E-4]:6.803402999585E-1)[&rate=5.750432627524629E-4]:1.753471578103E-1,(16[&rate=5.750432627524629E-4]:8.458402743811E-1,5[&rate=5.750432627524629E-4]:7.82826575751E-1)[&rate=5.750432627524629E-4]:1.806636146999E-2)[&rate=5.750432627524629E-4]:2.644173551241E-1,3[&rate=5.750432627524629E-4]:1.013255497825E0)[&rate=5.750432627524629E-4]:1.610794702168E-1,((39[&rate=5.750432627524629E-4]:4.419393753916E-2,((((19[&rate=5.750432627524629E-4]:4.961940565153E-1,26[&rate=5.750432627524629E-4]:5.208515907617E-1)[&rate=5.750432627524629E-4]:2.755875553562E-1,1[&rate=5.750432627524629E-4]:1.013777625501E-2)[&rate=5.750432627524629E-4]:2.989696078302E-2,22[&rate=5.750432627524629E-4]:8.208566548463E-1)[&rate=5.750432627524629E-4]:3.124841164807E-1,((55[&rate=5.750432627524629E-4]:4.049533822927E-1,10[&rate=5.750432627524629E-4]:4.241314644845E-1)[&rate=5.750432627524629E-4]:2.598391127716E-1,((18[&rate=5.750432627524629E-4]:4.853560116959E-1,23[&rate=5.750432627524629E-4]:5.045340938876E-1)[&rate=5.750432627524629E-4]:2.641689757054E-1,21[&rate=5.750432627524629E-4]:7.577441654833E-1)[&rate=5.750432627524629E-4]:1.115791862196E-2)[&rate=5.750432627524629E-4]:3.53479783112E-1)[&rate=5.750432627524629E-4]:7.249700182854E-2)[&rate=5.750432627524629E-4]:8.391039252031E-2,(((((51[&rate=5.750432627524629E-4]:5.635092449565E-1,(17[&rate=5.750432627524629E-4]:3.480137780433E-1,11[&rate=5.750432627524629E-4]:3.096576136596E-1)[&rate=5.750432627524629E-4]:3.360434121187E-1)[&rate=5.750432627524629E-4]:9.101419270186E-2,((43[&rate=5.750432627524629E-4]:2.684117049203E-1,44[&rate=5.750432627524629E-4]:2.656719788929E-1)[&rate=5.750432627524629E-4]:3.23815661936E-1,(45[&rate=5.750432627524629E-4]:4.885738015477E-1,50[&rate=5.750432627524629E-4]:4.091217467532E-1)[&rate=5.750432627524629E-4]:1.228316475003E-1)[&rate=5.750432627524629E-4]:1.225700434049E-1)[&rate=5.750432627524629E-4]:2.031241706846E-1,((63[&rate=5.750432627524629E-4]:3.22582830037E-1,58[&rate=5.750432627524629E-4]:3.198431040096E-1)[&rate=5.750432627524629E-4]:3.645384244245E-1,(52[&rate=5.750432627524629E-4]:5.136718368689E-1,(54[&rate=5.750432627524629E-4]:5.39812220131E-1,(47[&rate=5.750432627524629E-4]:3.627745628838E-1,(40[&rate=5.750432627524629E-4]:2.308168623699E-1,42[&rate=5.750432627524629E-4]:2.308168623699E-1)[&rate=5.750432627524629E-4]:1.155193443495E-1)[&rate=5.750432627524629E-4]:1.695191493783E-3)[&rate=5.750432627524629E-4]:2.259144112585E-1)[&rate=5.750432627524629E-4]:1.350932532089E-1)[&rate=5.750432627524629E-4]:2.088825182652E-1)[&rate=5.750432627524629E-4]:1.322526864455E-1,((((4[&rate=5.750432627524629E-4]:2.850667634775E-1,27[&rate=5.750432627524629E-4]:4.576695032035E-1)[&rate=5.750432627524629E-4]:3.351142360006E-1,49[&rate=5.750432627524629E-4]:6.777152460533E-1)[&rate=5.750432627524629E-4]:1.332958778245E-1,((8[&rate=5.750432627524629E-4]:5.922513961271E-1,48[&rate=5.750432627524629E-4]:6.004705742092E-1)[&rate=5.750432627524629E-4]:1.173786561198E-1,(12[&rate=5.750432627524629E-4]:3.993026656437E-1,15[&rate=5.750432627524629E-4]:4.376588300274E-1)[&rate=5.750432627524629E-4]:3.185465646853E-1)[&rate=5.750432627524629E-4]:9.316189354874E-2)[&rate=5.750432627524629E-4]:2.522635130339E-2,((41[&rate=5.750432627524629E-4]:3.571668457142E-1,53[&rate=5.750432627524629E-4]:3.873038320156E-1)[&rate=5.750432627524629E-4]:1.099469648848E-1,46[&rate=5.750432627524629E-4]:4.890316188181E-1)[&rate=5.750432627524629E-4]:3.417264043084E-1)[&rate=5.750432627524629E-4]:2.358546004292E-1)[&rate=5.750432627524629E-4]:4.592322936425E-2,((59[&rate=5.750432627524629E-4]:4.818775532556E-1,(56[&rate=5.750432627524629E-4]:4.752175834377E-1,60[&rate=5.750432627524629E-4]:4.779573094653E-1)[&rate=5.750432627524629E-4]:9.399695845268E-3)[&rate=5.750432627524629E-4]:1.373747509706E-1,57[&rate=5.750432627524629E-4]:6.247317562812E-1)[&rate=5.750432627524629E-4]:6.658862884197E-1)[&rate=5.750432627524629E-4]:8.406162782438E-2)[&rate=5.750432627524629E-4]:4.897036400933E-2)[&rate=5.750432627524629E-4]:5.666806204097E-1)[&rate=5.750432627524629E-4]:7.444256184946E-1,14[&rate=5.750432627524629E-4]:2.595030248042E0)[&rate=5.750432627524629E-4]:1.044722344537E-2,29[&rate=5.750432627524629E-4]:5.199845453697E-1)[&rate=5.750432627524629E-4]:4.673288528112E-5,30[&rate=5.750432627524629E-4]:5.20031278255E-1)[&rate=5.750432627524629E-4]:2.617805075208E-3)[&rate=5.750432627524629E-4]:6.617478127447E-2,62[&rate=5.750432627524629E-4]:6.46200913785E-1)[&rate=5.750432627524629E-4]:3.309578897039E-3,(2[&rate=5.750432627524629E-4]:6.844484832636E-1,((20[&rate=5.750432627524629E-4]:5.527423974178E-1,25[&rate=5.750432627524629E-4]:5.691807535821E-1)[&rate=5.750432627524629E-4]:2.07785790958E-1,(((6[&rate=5.750432627524629E-4]:3.254713510963E-1,7[&rate=5.750432627524629E-4]:3.254713510963E-1)[&rate=5.750432627524629E-4]:1.1949826594E-1,24[&rate=5.750432627524629E-4]:5.518189321049E-1)[&rate=5.750432627524629E-4]:2.12844987943E-1,28[&rate=5.750432627524629E-4]:8.084995364862E-1)[&rate=5.750432627524629E-4]:6.82317243759E-3)[&rate=5.750432627524629E-4]:9.652303461384E-2)[&rate=5.750432627524629E-4]:1.864410763067E0)[&rate=5.750432627524629E-4]:2.491128567265E-2,((32[&rate=5.750432627524629E-4]:6.026214603366E-1,(37[&rate=5.750432627524629E-4]:2.96706703258E-1,31[&rate=5.750432627524629E-4]:2.96706703258E-1)[&rate=5.750432627524629E-4]:2.212153035266E-1)[&rate=5.750432627524629E-4]:1.488516417555E-1,(35[&rate=5.750432627524629E-4]:7.184905752122E-1,(36[&rate=5.750432627524629E-4]:6.896484256484E-1,33[&rate=5.750432627524629E-4]:6.541292999655E-1)[&rate=5.750432627524629E-4]:5.070007306102E-2)[&rate=5.750432627524629E-4]:2.205356513117E-2)[&rate=5.750432627524629E-4]:4.91588937725E-3);
tree STATE_11766000 [&joint=-18013.24302743911,lnP=-18013.24302743911] = [&R] ((((29[&rate=5.603564749611313E-4]:5.861863063189E-1,34[&rate=5.603564749611313E-4]:5.151480549527E-1)[&rate=5.603564749611313E-4]:8.8519003325E-3,((62[&rate=5.603564749611313E-4]:5.984428798118E-1,(38[&rate=5.603564749611313E-4]:8.097611936683E-1,(((16[&rate=5.603564749611313E-4]:4.099434695876E-1,3[&rate=5.603564749611313E-4]:2.94874976437E-1)[&rate=5.603564749611313E-4]:6.871273695761E-1,(5[&rate=5.603564749611313E-4]:6.773092912898E-1,(9[&rate=5.603564749611313E-4]:3.865193792726E-1,13[&rate=5.603564749611313E-4]:4.248755436561E-1)[&rate=5.603564749611313E-4]:3.072282681815E-1)[&rate=5.603564749611313E-4]:3.567478492438E-1)[&rate=5.603564749611313E-4]:2.706840619331E-1,((((55[&rate=5.603564749611313E-4]:4.03851559426E-1,10[&rate=5.603564749611313E-4]:4.230296416177E-1)[&rate=5.603564749611313E-4]:6.204816098391E-2,((18[&rate=5.603564749611313E-4]:3.545379356723E-1,23[&rate=5.603564749611313E-4]:3.73716017864E-1)[&rate=5.603564749611313E-4]:5.602055595809E-2,21[&rate=5.603564749611313E-4]:4.187776697124E-1)[&rate=5.603564749611313E-4]:1.512316397384E-1)[&rate=5.603564749611313E-4]:6.244313214208E-1,((((19[&rate=5.603564749611313E-4]:4.536154242596E-1,26[&rate=5.603564749611313E-4]:4.78272958506E-1)[&rate=5.603564749611313E-4]:3.92665277787E-1,1[&rate=5.603564749611313E-4]:8.463686643011E-2)[&rate=5.603564749611313E-4]:1.627024351751E-1,22[&rate=5.603564749611313E-4]:1.028161219413E0)[&rate=5.603564749611313E-4]:1.615797146996E-1,39[&rate=5.603564749611313E-4]:2.809709849666E-2)[&rate=5.603564749611313E-4]:1.565860086828E-2)[&rate=5.603564749611313E-4]:1.449534899386E-1,((((51[&rate=5.603564749611313E-4]:6.294305750826E-1,((17[&rate=5.603564749611313E-4]:6.670367878179E-1,11[&rate=5.603564749611313E-4]:6.286806234342E-1)[&rate=5.603564749611313E-4]:7.24135370412E-2,((50[&rate=5.603564749611313E-4]:4.226632590558E-1,45[&rate=5.603564749611313E-4]:5.021153138503E-1)[&rate=5.603564749611313E-4]:1.170366865524E-1,(44[&rate=5.603564749611313E-4]:4.054984143842E-1,43[&rate=5.603564749611313E-4]:4.082381404115E-1)[&rate=5.603564749611313E-4]:1.917357777994E-1)[&rate=5.603564749611313E-4]:7.920243404531E-2)[&rate=5.603564749611313E-4]:1.052819542906E-2)[&rate=5.603564749611313E-4]:1.176767168577E-1,((((47[&rate=5.603564749611313E-4]:3.855109940268E-1,(54[&rate=5.603564749611313E-4]:5.543968015005E-1,40[&rate=5.603564749611313E-4]:3.626159795828E-1)[&rate=5.603564749611313E-4]:6.456658279636E-3)[&rate=5.603564749611313E-4]:2.68752603757E-3,42[&rate=5.603564749611313E-4]:3.717601639E-1)[&rate=5.603564749611313E-4]:2.748510389199E-1,52[&rate=5.603564749611313E-4]:5.863372302171E-1)[&rate=5.603564749611313E-4]:4.127041020672E-2,(63[&rate=5.603564749611313E-4]:3.297220891184E-1,58[&rate=5.603564749611313E-4]:3.269823630911E-1)[&rate=5.603564749611313E-4]:3.362417156891E-1)[&rate=5.603564749611313E-4]:1.194996515164E-1)[&rate=5.603564749611313E-4]:6.966423447749E-2,((46[&rate=5.603564749611313E-4]:7.018183964066E-1,((41[&rate=5.603564749611313E-4]:6.077386397739E-1,53[&rate=5.603564749611313E-4]:6.378756260752E-1)[&rate=5.603564749611313E-4]:2.700455385746E-3,49[&rate=5.603564749611313E-4]:6.378363554334E-1)[&rate=5.603564749611313E-4]:6.946149302795E-2)[&rate=5.603564749611313E-4]:6.110253494329E-2,((12[&rate=5.603564749611313E-4]:4.882550741022E-1,15[&rate=5.603564749611313E-4]:5.266112384859E-1)[&rate=5.603564749611313E-4]:1.852806214754E-1,((48[&rate=5.603564749611313E-4]:6.138227111627E-1,8[&rate=5.603564749611313E-4]:6.056035330807E-1)[&rate=5.603564749611313E-4]:2.175792845506E-3,(4[&rate=5.603564749611313E-4]:2.11394033753E-1,27[&rate=5.603564749611313E-4]:3.839967734791E-1)[&rate=5.603564749611313E-4]:3.4707022368E-1)[&rate=5.603564749611313E-4]:5.753719156934E-2)[&rate=5.603564749611313E-4]:9.486468782707E-2)[&rate=5.603564749611313E-4]:1.30562923835E-1)[&rate=5.603564749611313E-4]:3.239562698435E-1,(((59[&rate=5.603564749611313E-4]:3.615476702778E-1,60[&rate=5.603564749611313E-4]:3.670271223328E-1)[&rate=5.603564749611313E-4]:7.506516170031E-2,56[&rate=5.603564749611313E-4]:4.393525580055E-1)[&rate=5.603564749611313E-4]:2.977070914179E-1,57[&rate=5.603564749611313E-4]:7.39799375451E-1)[&rate=5.603564749611313E-4]:6.557229413584E-1)[&rate=5.603564749611313E-4]:3.976221495999E-2)[&rate=5.603564749611313E-4]:6.671694466998E-2)[&rate=5.603564749611313E-4]:5.598145117497E-1)[&rate=5.603564749611313E-4]:7.044687959569E-1)[&rate=5.603564749611313E-4]:1.577597447156E-2,(2[&rate=5.603564749611313E-4]:8.660907213546E-1,(28[&rate=5.603564749611313E-4]:8.486412564586E-1,(((6[&rate=5.603564749611313E-4]:3.277442310172E-1,7[&rate=5.603564749611313E-4]:3.277442310172E-1)[&rate=5.603564749611313E-4]:2.369311368262E-1,24[&rate=5.603564749611313E-4]:6.71524682912E-1)[&rate=5.603564749611313E-4]:2.896396026016E-2,(20[&rate=5.603564749611313E-4]:5.027243841992E-1,25[&rate=5.603564749611313E-4]:5.191627403636E-1)[&rate=5.603564749611313E-4]:1.868053548632E-1)[&rate=5.603564749611313E-4]:1.043169968481E-1)[&rate=5.603564749611313E-4]:2.4484672517E-1)[&rate=5.603564749611313E-4]:1.647476886578E0)[&rate=5.603564749611313E-4]:3.819640154837E-2)[&rate=5.603564749611313E-4]:1.229239457133E-2,(30[&rate=5.603564749611313E-4]:5.701111076536E-1,(61[&rate=5.603564749611313E-4]:6.438284456729E-1,14[&rate=5.603564749611313E-4]:2.609102792555E0)[&rate=5.603564749611313E-4]:4.650124121559E-2)[&rate=5.603564749611313E-4]:3.721949356918E-2)[&rate=5.603564749611313E-4]:2.830435573892E-3,((32[&rate=5.603564749611313E-4]:5.19177009493E-1,(37[&rate=5.603564749611313E-4]:4.064429586936E-1,31[&rate=5.603564749611313E-4]:4.064429586936E-1)[&rate=5.603564749611313E-4]:2.803459724733E-2)[&rate=5.603564749611313E-4]:2.126389142604E-1,((36[&rate=5.603564749611313E-4]:7.060073965162E-1,33[&rate=5.603564749611313E-4]:6.704882708333E-1)[&rate=5.603564749611313E-4]:2.212089490361E-2,35[&rate=5.603564749611313E-4]:7.062703679225E-1)[&rate=5.603564749611313E-4]:1.461659408212E-2)[&rate=5.603564749611313E-4]:1.768937533828E-2);
tree STATE_11768000 [&joint=-17999.14894019104,lnP=-17999.14894019104] = [&R] (((35[&rate=5.92206638587148E-4]:7.016784691624E-1,(32[&rate=5.92206638587148E-4]:6.216778296405E-1,(37[&rate=5.92206638587148E-4]:3.779930839139E-1,31[&rate=5.92206638587148E-4]:3.779930839139E-1)[&rate=5.92206638587148E-4]:1.589852921746E-1)[&rate=5.92206638587148E-4]:9.092960127062E-2)[&rate=5.92206638587148E-4]:1.687997373779E-2,(36[&rate=5.92206638587148E-4]:6.272109883028E-1,33[&rate=5.92206638587148E-4]:5.916918626199E-1)[&rate=5.92206638587148E-4]:1.132053780946E-1)[&rate=5.92206638587148E-4]:2.97521631887E-2,((((38[&rate=5.92206638587148E-4]:1.041919266955E0,((5[&rate=5.92206638587148E-4]:7.924268129172E-1,((9[&rate=5.92206638587148E-4]:3.967966131203E-1,13[&rate=5.92206638587148E-4]:4.351527775037E-1)[&rate=5.92206638587148E-4]:3.217411563616E-1,(16[&rate=5.92206638587148E-4]:5.309834866549E-1,3[&rate=5.92206638587148E-4]:4.159149935043E-1)[&rate=5.92206638587148E-4]:2.341296252927E-1)[&rate=5.92206638587148E-4]:9.03273995998E-2)[&rate=5.92206638587148E-4]:5.064077340167E-1,((((59[&rate=5.92206638587148E-4]:4.808374631127E-1,60[&rate=5.92206638587148E-4]:4.863169151676E-1)[&rate=5.92206638587148E-4]:3.06157278623E-2,56[&rate=5.92206638587148E-4]:5.141929170024E-1)[&rate=5.92206638587148E-4]:9.852354620163E-2,57[&rate=5.92206638587148E-4]:6.154561892316E-1)[&rate=5.92206638587148E-4]:8.142923970001E-1,(((52[&rate=5.92206638587148E-4]:7.387148478112E-1,((((45[&rate=5.92206638587148E-4]:3.293776257304E-1,50[&rate=5.92206638587148E-4]:2.499255709359E-1)[&rate=5.92206638587148E-4]:1.466757430875E-1,(44[&rate=5.92206638587148E-4]:4.332753162635E-1,43[&rate=5.92206638587148E-4]:4.360150422909E-1)[&rate=5.92206638587148E-4]:2.086024433527E-2)[&rate=5.92206638587148E-4]:1.860617303374E-1,(51[&rate=5.92206638587148E-4]:3.981620533884E-1,(17[&rate=5.92206638587148E-4]:3.927775291384E-1,11[&rate=5.92206638587148E-4]:3.544213647547E-1)[&rate=5.92206638587148E-4]:1.259324694556E-1)[&rate=5.92206638587148E-4]:1.845009909724E-1)[&rate=5.92206638587148E-4]:1.484559471266E-1,((63[&rate=5.92206638587148E-4]:2.527195323966E-1,58[&rate=5.92206638587148E-4]:2.499798063693E-1)[&rate=5.92206638587148E-4]:3.490280203935E-1,(((54[&rate=5.92206638587148E-4]:4.165385887723E-1,47[&rate=5.92206638587148E-4]:2.411961230189E-1)[&rate=5.92206638587148E-4]:9.751356607387E-2,40[&rate=5.92206638587148E-4]:3.222713329284E-1)[&rate=5.92206638587148E-4]:1.190478633293E-2,42[&rate=5.92206638587148E-4]:3.341761192613E-1)[&rate=5.92206638587148E-4]:2.894892417479E-1)[&rate=5.92206638587148E-4]:1.677276030809E-1)[&rate=5.92206638587148E-4]:7.595856323871E-3)[&rate=5.92206638587148E-4]:1.840873018702E-1,((12[&rate=5.92206638587148E-4]:6.228932724218E-1,15[&rate=5.92206638587148E-4]:6.612494368055E-1)[&rate=5.92206638587148E-4]:1.763309389437E-1,((49[&rate=5.92206638587148E-4]:7.007777649009E-1,((53[&rate=5.92206638587148E-4]:3.563044213181E-1,46[&rate=5.92206638587148E-4]:3.480852432358E-1)[&rate=5.92206638587148E-4]:1.842113149077E-2,41[&rate=5.92206638587148E-4]:3.445885665075E-1)[&rate=5.92206638587148E-4]:3.287919381196E-1)[&rate=5.92206638587148E-4]:8.148805600353E-2,((48[&rate=5.92206638587148E-4]:4.683274201174E-1,8[&rate=5.92206638587148E-4]:4.601082420354E-1)[&rate=5.92206638587148E-4]:1.778647761869E-1,(4[&rate=5.92206638587148E-4]:3.419505499486E-1,27[&rate=5.92206638587148E-4]:5.145532896746E-1)[&rate=5.92206638587148E-4]:2.467073997806E-1)[&rate=5.92206638587148E-4]:1.360736246E-1)[&rate=5.92206638587148E-4]:1.695839046113E-2)[&rate=5.92206638587148E-4]:2.057697191378E-1)[&rate=5.92206638587148E-4]:2.098691113081E-1,(((55[&rate=5.92206638587148E-4]:3.75324724969E-1,10[&rate=5.92206638587148E-4]:3.945028071607E-1)[&rate=5.92206638587148E-4]:2.91986473948E-1,((18[&rate=5.92206638587148E-4]:4.957474303788E-1,23[&rate=5.92206638587148E-4]:5.149255125705E-1)[&rate=5.92206638587148E-4]:7.888885740863E-2,21[&rate=5.92206638587148E-4]:5.828554658695E-1)[&rate=5.92206638587148E-4]:1.885653220885E-1)[&rate=5.92206638587148E-4]:4.640887707551E-1,((((19[&rate=5.92206638587148E-4]:5.780263945846E-1,26[&rate=5.92206638587148E-4]:6.02683928831E-1)[&rate=5.92206638587148E-4]:2.607768371957E-1,1[&rate=5.92206638587148E-4]:7.71593961638E-2)[&rate=5.92206638587148E-4]:6.289261361092E-2,22[&rate=5.92206638587148E-4]:9.208739275829E-1)[&rate=5.92206638587148E-4]:2.95091333368E-1,39[&rate=5.92206638587148E-4]:5.43214253346E-2)[&rate=5.92206638587148E-4]:3.050320187169E-2)[&rate=5.92206638587148E-4]:5.606581186557E-2)[&rate=5.92206638587148E-4]:4.228280469398E-2)[&rate=5.92206638587148E-4]:6.634623467497E-2)[&rate=5.92206638587148E-4]:7.978792405695E-1)[&rate=5.92206638587148E-4]:5.215230978681E-1,(62[&rate=5.92206638587148E-4]:5.827596603431E-1,(2[&rate=5.92206638587148E-4]:7.640434993336E-1,((20[&rate=5.92206638587148E-4]:4.33686213777E-1,25[&rate=5.92206638587148E-4]:4.501245699414E-1)[&rate=5.92206638587148E-4]:2.810081214432E-1,(28[&rate=5.92206638587148E-4]:7.38208066535E-1,((6[&rate=5.92206638587148E-4]:1.729251352665E-1,7[&rate=5.92206638587148E-4]:1.729251352665E-1)[&rate=5.92206638587148E-4]:2.545862950845E-1,24[&rate=5.92206638587148E-4]:5.343607454195E-1)[&rate=5.92206638587148E-4]:1.600117046771E-1)[&rate=5.92206638587148E-4]:3.128078923331E-2)[&rate=5.92206638587148E-4]:2.219519038393E-1)[&rate=5.92206638587148E-4]:1.718064914659E0)[&rate=5.92206638587148E-4]:6.489559466692E-2)[&rate=5.92206638587148E-4]:1.063558447566E-3,(61[&rate=5.92206638587148E-4]:7.025250995652E-1,(34[&rate=5.92206638587148E-4]:4.532717889988E-1,30[&rate=5.92206638587148E-4]:5.24310040365E-1)[&rate=5.92206638587148E-4]:5.799647996529E-2)[&rate=5.92206638587148E-4]:9.035243946971E-3)[&rate=5.92206638587148E-4]:1.795257064874E-3,(14[&rate=5.92206638587148E-4]:2.630365109419E0,29[&rate=5.92206638587148E-4]:5.448721833018E-1)[&rate=5.92206638587148E-4]:4.826483804032E-2)[&rate=5.92206638587148E-4]:2.675828420048E-2);
tree STATE_11770000 [&joint=-18000.161066028733,lnP=-18000.161066028733] = [&R] (((61[&rate=5.727119457677412E-4]:7.104189381226E-1,62[&rate=5.727119457677412E-4]:6.47577408068E-1)[&rate=5.727119457677412E-4]:8.202072125783E-3,14[&rate=5.727119457677412E-4]:2.683895357131E0)[&rate=5.727119457677412E-4]:5.588957869858E-3,((((32[&rate=5.727119457677412E-4]:6.275684288601E-1,(37[&rate=5.727119457677412E-4]:5.054846237626E-1,31[&rate=5.727119457677412E-4]:5.054846237626E-1)[&rate=5.727119457677412E-4]:3.738435154553E-2)[&rate=5.727119457677412E-4]:1.014275602728E-1,35[&rate=5.727119457677412E-4]:7.180670273842E-1)[&rate=5.727119457677412E-4]:1.678065666566E-3,(36[&rate=5.727119457677412E-4]:6.906271513868E-1,33[&rate=5.727119457677412E-4]:6.551080257039E-1)[&rate=5.727119457677412E-4]:5.097586516125E-2)[&rate=5.727119457677412E-4]:6.147648830576E-3,((((2[&rate=5.727119457677412E-4]:8.591635436115E-1,(28[&rate=5.727119457677412E-4]:9.085060389667E-1,((20[&rate=5.727119457677412E-4]:3.429071246529E-1,25[&rate=5.727119457677412E-4]:3.593454808172E-1)[&rate=5.727119457677412E-4]:4.758456841829E-1,((6[&rate=5.727119457677412E-4]:3.569556293232E-1,7[&rate=5.727119457677412E-4]:3.569556293232E-1)[&rate=5.727119457677412E-4]:1.70116965401E-1,24[&rate=5.727119457677412E-4]:6.339219097928E-1)[&rate=5.727119457677412E-4]:1.957898031527E-1)[&rate=5.727119457677412E-4]:3.495870958283E-2)[&rate=5.727119457677412E-4]:1.780547649189E-1)[&rate=5.727119457677412E-4]:1.376492155958E0,(38[&rate=5.727119457677412E-4]:8.810207739172E-1,((5[&rate=5.727119457677412E-4]:7.789498584282E-1,((9[&rate=5.727119457677412E-4]:2.600275090469E-1,13[&rate=5.727119457677412E-4]:2.983836734304E-1)[&rate=5.727119457677412E-4]:4.14178564105E-1,(16[&rate=5.727119457677412E-4]:4.532818341399E-1,3[&rate=5.727119457677412E-4]:3.382133409893E-1)[&rate=5.727119457677412E-4]:2.674995814777E-1)[&rate=5.727119457677412E-4]:1.211821414406E-1)[&rate=5.727119457677412E-4]:4.280386935456E-1,((56[&rate=5.727119457677412E-4]:5.599967086352E-1,((60[&rate=5.727119457677412E-4]:4.881933811547E-1,59[&rate=5.727119457677412E-4]:4.827139290998E-1)[&rate=5.727119457677412E-4]:6.429698087516E-2,57[&rate=5.727119457677412E-4]:5.524903620299E-1)[&rate=5.727119457677412E-4]:1.024607263293E-2)[&rate=5.727119457677412E-4]:7.900364982233E-1,(((((44[&rate=5.727119457677412E-4]:4.392836813088E-1,(45[&rate=5.727119457677412E-4]:4.165333696473E-1,(43[&rate=5.727119457677412E-4]:2.767270200827E-1,50[&rate=5.727119457677412E-4]:2.164530474799E-1)[&rate=5.727119457677412E-4]:1.206282673728E-1)[&rate=5.727119457677412E-4]:4.466811988058E-2)[&rate=5.727119457677412E-4]:3.223848098328E-1,(51[&rate=5.727119457677412E-4]:3.390714425968E-1,(17[&rate=5.727119457677412E-4]:3.896816325088E-1,11[&rate=5.727119457677412E-4]:3.513254681251E-1)[&rate=5.727119457677412E-4]:6.993775529357E-2)[&rate=5.727119457677412E-4]:3.650628019693E-1)[&rate=5.727119457677412E-4]:2.147431718073E-1,(((63[&rate=5.727119457677412E-4]:3.536747232221E-1,58[&rate=5.727119457677412E-4]:3.509349971948E-1)[&rate=5.727119457677412E-4]:3.101207794205E-1,(42[&rate=5.727119457677412E-4]:4.007710872082E-1,((47[&rate=5.727119457677412E-4]:3.071643413618E-1,40[&rate=5.727119457677412E-4]:2.907259851974E-1)[&rate=5.727119457677412E-4]:7.912234598213E-2,54[&rate=5.727119457677412E-4]:5.616291530973E-1)[&rate=5.727119457677412E-4]:3.092275602865E-2)[&rate=5.727119457677412E-4]:2.849422236536E-1)[&rate=5.727119457677412E-4]:9.469960892897E-2,52[&rate=5.727119457677412E-4]:7.201389471879E-1)[&rate=5.727119457677412E-4]:1.987384691855E-1)[&rate=5.727119457677412E-4]:1.279118736612E-1,((((4[&rate=5.727119457677412E-4]:2.567965220857E-1,27[&rate=5.727119457677412E-4]:4.293992618117E-1)[&rate=5.727119457677412E-4]:2.880839631514E-1,48[&rate=5.727119457677412E-4]:6.024147318123E-1)[&rate=5.727119457677412E-4]:9.628019604982E-2,8[&rate=5.727119457677412E-4]:6.9047574978E-1)[&rate=5.727119457677412E-4]:1.140701662288E-1,(((41[&rate=5.727119457677412E-4]:3.412980945451E-1,46[&rate=5.727119457677412E-4]:3.632159027641E-1)[&rate=5.727119457677412E-4]:4.131729745796E-2,(49[&rate=5.727119457677412E-4]:2.672743151838E-1,53[&rate=5.727119457677412E-4]:2.700140412114E-1)[&rate=5.727119457677412E-4]:1.42738337093E-1)[&rate=5.727119457677412E-4]:2.942252548229E-1,(12[&rate=5.727119457677412E-4]:3.945289630741E-1,15[&rate=5.727119457677412E-4]:4.328851274578E-1)[&rate=5.727119457677412E-4]:3.097089440257E-1)[&rate=5.727119457677412E-4]:1.085271869911E-1)[&rate=5.727119457677412E-4]:3.162159767657E-1)[&rate=5.727119457677412E-4]:3.118128330128E-2,(((55[&rate=5.727119457677412E-4]:7.516341350898E-1,10[&rate=5.727119457677412E-4]:7.708122172816E-1)[&rate=5.727119457677412E-4]:1.561620226015E-1,((18[&rate=5.727119457677412E-4]:4.230940958613E-1,23[&rate=5.727119457677412E-4]:4.42272178053E-1)[&rate=5.727119457677412E-4]:3.325111011197E-1,21[&rate=5.727119457677412E-4]:7.638243750631E-1)[&rate=5.727119457677412E-4]:2.480813716692E-1)[&rate=5.727119457677412E-4]:1.982169216736E-1,(39[&rate=5.727119457677412E-4]:3.93784631455E-2,(((19[&rate=5.727119457677412E-4]:4.822253649853E-1,26[&rate=5.727119457677412E-4]:5.068828992317E-1)[&rate=5.727119457677412E-4]:3.619149337712E-1,1[&rate=5.727119457677412E-4]:8.249646314E-2)[&rate=5.727119457677412E-4]:1.979228253656E-1,22[&rate=5.727119457677412E-4]:1.061241206314E0)[&rate=5.727119457677412E-4]:1.39781092448E-1)[&rate=5.727119457677412E-4]:2.005927375371E-2)[&rate=5.727119457677412E-4]:2.675201451908E-2)[&rate=5.727119457677412E-4]:2.000783900203E-2)[&rate=5.727119457677412E-4]:5.147589306035E-2)[&rate=5.727119457677412E-4]:7.288267424915E-1)[&rate=5.727119457677412E-4]:3.71073281817E-1)[&rate=5.727119457677412E-4]:1.747178320799E-1,30[&rate=5.727119457677412E-4]:4.536477288203E-1)[&rate=5.727119457677412E-4]:1.423366707004E-1,(34[&rate=5.727119457677412E-4]:4.60233813763E-1,29[&rate=5.727119457677412E-4]:5.312720651292E-1)[&rate=5.727119457677412E-4]:6.47123343915E-2)[&rate=5.727119457677412E-4]:1.493041814391E-3)[&rate=5.727119457677412E-4]:6.513947548231E-3);
tree STATE_11772000 [&joint=-17984.93045493199,lnP=-17984.93045493199] = [&R] ((((61[&rate=5.843428463633847E-4]:7.117768830345E-1,62[&rate=5.843428463633847E-4]:6.489353529799E-1)[&rate=5.843428463633847E-4]:1.241899070247E-3,(((38[&rate=5.843428463633847E-4]:1.292116000693E0,(((9[&rate=5.843428463633847E-4]:4.320958017415E-1,13[&rate=5.843428463633847E-4]:4.70451966125E-1)[&rate=5.843428463633847E-4]:3.003211185547E-1,((16[&rate=5.843428463633847E-4]:5.405660250206E-1,3[&rate=5.843428463633847E-4]:4.2549753187E-1)[&rate=5.843428463633847E-4]:1.859341913326E-1,5[&rate=5.843428463633847E-4]:6.634865177231E-1)[&rate=5.843428463633847E-4]:5.249204640877E-2)[&rate=5.843428463633847E-4]:6.989725266952E-1,(((((19[&rate=5.843428463633847E-4]:7.71056174003E-1,26[&rate=5.843428463633847E-4]:7.957137082494E-1)[&rate=5.843428463633847E-4]:1.305156865628E-2,1[&rate=5.843428463633847E-4]:2.246390704275E-2)[&rate=5.843428463633847E-4]:1.016496547242E-1,22[&rate=5.843428463633847E-4]:9.049354795752E-1)[&rate=5.843428463633847E-4]:3.092179451623E-1,(((55[&rate=5.843428463633847E-4]:6.581424476481E-1,10[&rate=5.843428463633847E-4]:6.773205298398E-1)[&rate=5.843428463633847E-4]:1.467350040549E-1,((18[&rate=5.843428463633847E-4]:4.92159218684E-1,23[&rate=5.843428463633847E-4]:5.113373008757E-1)[&rate=5.843428463633847E-4]:3.124268109206E-1,21[&rate=5.843428463633847E-4]:8.128052076867E-1)[&rate=5.843428463633847E-4]:9.61818330573E-2)[&rate=5.843428463633847E-4]:2.789837344379E-1,39[&rate=5.843428463633847E-4]:3.72858436752E-2)[&rate=5.843428463633847E-4]:1.522374544594E-2)[&rate=5.843428463633847E-4]:3.690791723112E-2,((((51[&rate=5.843428463633847E-4]:7.450771421185E-1,((17[&rate=5.843428463633847E-4]:5.704063725943E-1,11[&rate=5.843428463633847E-4]:5.320502082107E-1)[&rate=5.843428463633847E-4]:2.086752150539E-1,(((45[&rate=5.843428463633847E-4]:4.197538154591E-1,50[&rate=5.843428463633847E-4]:3.403017606646E-1)[&rate=5.843428463633847E-4]:3.138782986722E-2,43[&rate=5.843428463633847E-4]:4.319635631346E-1)[&rate=5.843428463633847E-4]:3.721753409661E-2,44[&rate=5.843428463633847E-4]:4.664413712038E-1)[&rate=5.843428463633847E-4]:2.496265178143E-1)[&rate=5.843428463633847E-4]:8.654349967573E-2)[&rate=5.843428463633847E-4]:1.408529828604E-1,((52[&rate=5.843428463633847E-4]:6.326895722415E-1,(63[&rate=5.843428463633847E-4]:3.373525176302E-1,58[&rate=5.843428463633847E-4]:3.346127916028E-1)[&rate=5.843428463633847E-4]:3.33693218995E-1)[&rate=5.843428463633847E-4]:2.529031887102E-2,((42[&rate=5.843428463633847E-4]:3.199989683666E-1,40[&rate=5.843428463633847E-4]:3.199989683666E-1)[&rate=5.843428463633847E-4]:5.315377511055E-2,(54[&rate=5.843428463633847E-4]:5.43100906611E-1,47[&rate=5.843428463633847E-4]:3.677584408576E-1)[&rate=5.843428463633847E-4]:2.183265878398E-2)[&rate=5.843428463633847E-4]:3.451011202381E-1)[&rate=5.843428463633847E-4]:2.279502338664E-1)[&rate=5.843428463633847E-4]:1.307779172667E-1,((((8[&rate=5.843428463633847E-4]:5.577253763713E-1,((4[&rate=5.843428463633847E-4]:2.006212996977E-1,27[&rate=5.843428463633847E-4]:3.732240394237E-1)[&rate=5.843428463633847E-4]:2.304539516972E-1,48[&rate=5.843428463633847E-4]:4.886094979701E-1)[&rate=5.843428463633847E-4]:7.733505648331E-2)[&rate=5.843428463633847E-4]:1.772676829124E-1,53[&rate=5.843428463633847E-4]:7.459519633934E-1)[&rate=5.843428463633847E-4]:3.412412955306E-2,(49[&rate=5.843428463633847E-4]:7.388423654193E-1,(46[&rate=5.843428463633847E-4]:4.270908619042E-1,41[&rate=5.843428463633847E-4]:4.051730536851E-1)[&rate=5.843428463633847E-4]:3.062720514605E-1)[&rate=5.843428463633847E-4]:3.849400149952E-2)[&rate=5.843428463633847E-4]:9.944973593159E-3,(12[&rate=5.843428463633847E-4]:6.952657346524E-1,15[&rate=5.843428463633847E-4]:7.336218990361E-1)[&rate=5.843428463633847E-4]:9.201560585958E-2)[&rate=5.843428463633847E-4]:3.116184825555E-1)[&rate=5.843428463633847E-4]:1.133719132684E-2,((59[&rate=5.843428463633847E-4]:5.09208404533E-1,(56[&rate=5.843428463633847E-4]:5.092361383685E-1,60[&rate=5.843428463633847E-4]:5.119758643961E-1)[&rate=5.843428463633847E-4]:2.711992191813E-3)[&rate=5.843428463633847E-4]:3.953765497377E-2,57[&rate=5.843428463633847E-4]:5.542255115617E-1)[&rate=5.843428463633847E-4]:7.286142425589E-1)[&rate=5.843428463633847E-4]:5.31530946975E-2)[&rate=5.843428463633847E-4]:2.762185159817E-1)[&rate=5.843428463633847E-4]:9.319594304135E-1)[&rate=5.843428463633847E-4]:2.480256086474E-1,((2[&rate=5.843428463633847E-4]:7.638906919316E-1,((((6[&rate=5.843428463633847E-4]:1.98988529577E-1,7[&rate=5.843428463633847E-4]:1.98988529577E-1)[&rate=5.843428463633847E-4]:3.107751850147E-1,24[&rate=5.843428463633847E-4]:6.166130296602E-1)[&rate=5.843428463633847E-4]:2.108174781393E-1,28[&rate=5.843428463633847E-4]:8.712661242378E-1)[&rate=5.843428463633847E-4]:5.604177172089E-2,(20[&rate=5.843428463633847E-4]:4.879231165558E-1,25[&rate=5.843428463633847E-4]:5.043614727202E-1)[&rate=5.843428463633847E-4]:3.845902588548E-1)[&rate=5.843428463633847E-4]:6.398005624699E-2)[&rate=5.843428463633847E-4]:1.756852326495E0,29[&rate=5.843428463633847E-4]:5.640172155969E-1)[&rate=5.843428463633847E-4]:2.960234749291E-3)[&rate=5.843428463633847E-4]:2.366011884664E-2,14[&rate=5.843428463633847E-4]:2.67613049531E0)[&rate=5.843428463633847E-4]:2.162633677033E-3)[&rate=5.843428463633847E-4]:2.684530024072E-3,30[&rate=5.843428463633847E-4]:5.954847328939E-1)[&rate=5.843428463633847E-4]:2.336252932962E-2,((35[&rate=5.843428463633847E-4]:7.185041524916E-1,34[&rate=5.843428463633847E-4]:5.190506005791E-1)[&rate=5.843428463633847E-4]:1.838029638552E-2,((32[&rate=5.843428463633847E-4]:4.846344371831E-1,(37[&rate=5.843428463633847E-4]:1.92185623501E-1,31[&rate=5.843428463633847E-4]:1.92185623501E-1)[&rate=5.843428463633847E-4]:2.0774936013E-1)[&rate=5.843428463633847E-4]:2.503766550683E-1,(36[&rate=5.843428463633847E-4]:5.641887190417E-1,33[&rate=5.843428463633847E-4]:5.286695933588E-1)[&rate=5.843428463633847E-4]:1.817513349582E-1)[&rate=5.843428463633847E-4]:1.280231837448E-2)[&rate=5.843428463633847E-4]:1.037811389275E-2);
tree STATE_11774000 [&joint=-18000.21031497253,lnP=-18000.21031497253] = [&R] (((((2[&rate=6.027059682477357E-4]:6.472036156183E-1,((((6[&rate=6.027059682477357E-4]:3.215467260215E-1,7[&rate=6.027059682477357E-4]:3.215467260215E-1)[&rate=6.027059682477357E-4]:2.929242887504E-1,24[&rate=6.027059682477357E-4]:7.213203298405E-1)[&rate=6.027059682477357E-4]:6.600882217955E-2,28[&rate=6.027059682477357E-4]:8.311647684585E-1)[&rate=6.027059682477357E-4]:1.430702222298E-2,(20[&rate=6.027059682477357E-4]:4.818596532762E-1,25[&rate=6.027059682477357E-4]:4.982980094406E-1)[&rate=6.027059682477357E-4]:3.088176168572E-1)[&rate=6.027059682477357E-4]:2.912908521097E-2)[&rate=6.027059682477357E-4]:1.900156038439E0,(14[&rate=6.027059682477357E-4]:2.652672560611E0,30[&rate=6.027059682477357E-4]:5.67179634494E-1)[&rate=6.027059682477357E-4]:2.345421673399E-2)[&rate=6.027059682477357E-4]:2.34749841038E-4,(61[&rate=6.027059682477357E-4]:6.685628076395E-1,62[&rate=6.027059682477357E-4]:6.057212775849E-1)[&rate=6.027059682477357E-4]:4.252437266448E-2)[&rate=6.027059682477357E-4]:1.880696688945E-3,29[&rate=6.027059682477357E-4]:5.92749297758E-1)[&rate=6.027059682477357E-4]:2.571677003295E-2,(((32[&rate=6.027059682477357E-4]:6.232585165475E-1,(37[&rate=6.027059682477357E-4]:2.828631590815E-1,31[&rate=6.027059682477357E-4]:2.828631590815E-1)[&rate=6.027059682477357E-4]:2.55695903914E-1)[&rate=6.027059682477357E-4]:1.057257109824E-1,(34[&rate=6.027059682477357E-4]:4.795444082973E-1,36[&rate=6.027059682477357E-4]:7.00855883707E-1)[&rate=6.027059682477357E-4]:3.905730557141E-2)[&rate=6.027059682477357E-4]:1.591895317259E-4,(35[&rate=6.027059682477357E-4]:7.182111811637E-1,(33[&rate=6.027059682477357E-4]:6.504306705299E-1,(38[&rate=6.027059682477357E-4]:1.04752611835E0,(((5[&rate=6.027059682477357E-4]:7.824715143626E-1,(9[&rate=6.027059682477357E-4]:5.444163138128E-1,13[&rate=6.027059682477357E-4]:5.827724781962E-1)[&rate=6.027059682477357E-4]:2.544935567142E-1)[&rate=6.027059682477357E-4]:3.097791793114E-2,(16[&rate=6.027059682477357E-4]:6.252900902466E-1,3[&rate=6.027059682477357E-4]:5.10221597096E-1)[&rate=6.027059682477357E-4]:2.511730406773E-1)[&rate=6.027059682477357E-4]:6.446243978082E-1,((((55[&rate=6.027059682477357E-4]:6.77108041061E-1,10[&rate=6.027059682477357E-4]:6.962861232527E-1)[&rate=6.027059682477357E-4]:4.838765461478E-2,((18[&rate=6.027059682477357E-4]:3.660460153469E-1,23[&rate=6.027059682477357E-4]:3.852240975386E-1)[&rate=6.027059682477357E-4]:1.838599008661E-1,21[&rate=6.027059682477357E-4]:5.58125094295E-1)[&rate=6.027059682477357E-4]:2.714801904217E-1)[&rate=6.027059682477357E-4]:3.698107484828E-1,(39[&rate=6.027059682477357E-4]:4.280093215034E-2,(22[&rate=6.027059682477357E-4]:1.053750677135E0,(1[&rate=6.027059682477357E-4]:2.614012223262E-2,(19[&rate=6.027059682477357E-4]:4.828838167818E-1,26[&rate=6.027059682477357E-4]:5.075413510282E-1)[&rate=6.027059682477357E-4]:3.049001410673E-1)[&rate=6.027059682477357E-4]:2.467886370941E-1)[&rate=6.027059682477357E-4]:1.506940906318E-1)[&rate=6.027059682477357E-4]:5.930169542478E-3)[&rate=6.027059682477357E-4]:7.53417111018E-2,((((56[&rate=6.027059682477357E-4]:3.640991232652E-1,59[&rate=6.027059682477357E-4]:3.613593972378E-1)[&rate=6.027059682477357E-4]:2.060305721424E-2,60[&rate=6.027059682477357E-4]:3.87441906507E-1)[&rate=6.027059682477357E-4]:1.979842287828E-1,57[&rate=6.027059682477357E-4]:5.854261352898E-1)[&rate=6.027059682477357E-4]:6.382261582531E-1,(((((54[&rate=6.027059682477357E-4]:5.354462684866E-1,42[&rate=6.027059682477357E-4]:3.436654465688E-1)[&rate=6.027059682477357E-4]:3.45898433995E-2,(47[&rate=6.027059682477357E-4]:3.851183876065E-1,40[&rate=6.027059682477357E-4]:3.686800314421E-1)[&rate=6.027059682477357E-4]:9.575258526196E-3)[&rate=6.027059682477357E-4]:3.544151511866E-1,(63[&rate=6.027059682477357E-4]:2.962455569145E-1,58[&rate=6.027059682477357E-4]:2.935058308872E-1)[&rate=6.027059682477357E-4]:4.145070760213E-1)[&rate=6.027059682477357E-4]:1.150309585389E-1,(((44[&rate=6.027059682477357E-4]:5.13347835791E-1,(50[&rate=6.027059682477357E-4]:3.136151897489E-1,(45[&rate=6.027059682477357E-4]:3.281160910698E-1,43[&rate=6.027059682477357E-4]:3.08938008878E-1)[&rate=6.027059682477357E-4]:6.49511534737E-2)[&rate=6.027059682477357E-4]:1.421983994666E-1)[&rate=6.027059682477357E-4]:2.251156177171E-1,((17[&rate=6.027059682477357E-4]:5.138261732529E-1,11[&rate=6.027059682477357E-4]:4.754700088692E-1)[&rate=6.027059682477357E-4]:2.14335062699E-1,51[&rate=6.027059682477357E-4]:6.076132907464E-1)[&rate=6.027059682477357E-4]:7.331591618629E-2)[&rate=6.027059682477357E-4]:5.134167119661E-2,52[&rate=6.027059682477357E-4]:7.322708781293E-1)[&rate=6.027059682477357E-4]:5.515654896169E-2)[&rate=6.027059682477357E-4]:8.510856430764E-2,(((((49[&rate=6.027059682477357E-4]:6.337499998475E-1,48[&rate=6.027059682477357E-4]:6.337499998475E-1)[&rate=6.027059682477357E-4]:4.473074610425E-2,8[&rate=6.027059682477357E-4]:6.702615678697E-1)[&rate=6.027059682477357E-4]:1.024037992851E-2,(4[&rate=6.027059682477357E-4]:1.576028848951E-1,27[&rate=6.027059682477357E-4]:3.302056246211E-1)[&rate=6.027059682477357E-4]:4.7358399441E-1)[&rate=6.027059682477357E-4]:1.598013629126E-2,(53[&rate=6.027059682477357E-4]:5.498877856239E-1,(12[&rate=6.027059682477357E-4]:4.132958862271E-1,15[&rate=6.027059682477357E-4]:4.516520506108E-1)[&rate=6.027059682477357E-4]:1.338521733692E-1)[&rate=6.027059682477357E-4]:1.575532025752E-1)[&rate=6.027059682477357E-4]:5.484363671649E-2,(46[&rate=6.027059682477357E-4]:5.55874921035E-1,41[&rate=6.027059682477357E-4]:5.339571128159E-1)[&rate=6.027059682477357E-4]:1.981905257984E-1)[&rate=6.027059682477357E-4]:1.951828733325E-1)[&rate=6.027059682477357E-4]:9.632178159617E-2)[&rate=6.027059682477357E-4]:1.469958617175E-1)[&rate=6.027059682477357E-4]:2.846859488142E-1)[&rate=6.027059682477357E-4]:6.442468087958E-1)[&rate=6.027059682477357E-4]:4.613146128134E-1)[&rate=6.027059682477357E-4]:5.41193084481E-2)[&rate=6.027059682477357E-4]:3.274149246835E-6)[&rate=6.027059682477357E-4]:2.866691302429E-2);
tree STATE_11776000 [&joint=-18007.33357487215,lnP=-18007.33357487215] = [&R] ((((14[&rate=6.426954068135367E-4]:2.608887354015E0,(30[&rate=6.426954068135367E-4]:5.060734070149E-1,(2[&rate=6.426954068135367E-4]:7.634150230988E-1,((20[&rate=6.426954068135367E-4]:4.5877803875E-1,25[&rate=6.426954068135367E-4]:4.752163949144E-1)[&rate=6.426954068135367E-4]:3.360033709083E-1,(((6[&rate=6.426954068135367E-4]:1.871888408224E-1,7[&rate=6.426954068135367E-4]:1.871888408224E-1)[&rate=6.426954068135367E-4]:2.536181227044E-1,24[&rate=6.426954068135367E-4]:5.476562785953E-1)[&rate=6.426954068135367E-4]:2.396456728376E-1,28[&rate=6.426954068135367E-4]:8.311375678713E-1)[&rate=6.426954068135367E-4]:1.843836233507E-2)[&rate=6.426954068135367E-4]:1.412363531665E-1)[&rate=6.426954068135367E-4]:1.699384186745E0)[&rate=6.426954068135367E-4]:1.732102088259E-2)[&rate=6.426954068135367E-4]:6.643812406244E-2,62[&rate=6.426954068135367E-4]:6.472096011402E-1)[&rate=6.426954068135367E-4]:4.079243674738E-3,((32[&rate=6.426954068135367E-4]:6.543595210261E-1,(37[&rate=6.426954068135367E-4]:3.439406080996E-1,31[&rate=6.426954068135367E-4]:3.439406080996E-1)[&rate=6.426954068135367E-4]:2.257194593744E-1)[&rate=6.426954068135367E-4]:7.543592095701E-2,(((38[&rate=6.426954068135367E-4]:8.923739246596E-1,((((16[&rate=6.426954068135367E-4]:4.254612074817E-1,3[&rate=6.426954068135367E-4]:3.103927143311E-1)[&rate=6.426954068135367E-4]:1.082827788176E-1,5[&rate=6.426954068135367E-4]:4.707302876691E-1)[&rate=6.426954068135367E-4]:3.653073070245E-1,(9[&rate=6.426954068135367E-4]:3.99331404765E-1,13[&rate=6.426954068135367E-4]:4.376875691485E-1)[&rate=6.426954068135367E-4]:4.531445460929E-1)[&rate=6.426954068135367E-4]:3.759295335716E-1,(((22[&rate=6.426954068135367E-4]:8.963878629391E-1,(1[&rate=6.426954068135367E-4]:7.28270941279E-2,(19[&rate=6.426954068135367E-4]:7.546298021369E-1,26[&rate=6.426954068135367E-4]:7.792873363833E-1)[&rate=6.426954068135367E-4]:7.984112760753E-2)[&rate=6.426954068135367E-4]:4.2738851003E-2)[&rate=6.426954068135367E-4]:3.361581035782E-1,(39[&rate=6.426954068135367E-4]:1.553879022783E-3,((55[&rate=6.426954068135367E-4]:5.787191793047E-1,10[&rate=6.426954068135367E-4]:5.978972614964E-1)[&rate=6.426954068135367E-4]:1.982679424218E-1,((21[&rate=6.426954068135367E-4]:7.800492031874E-1,18[&rate=6.426954068135367E-4]:7.718300251054E-1)[&rate=6.426954068135367E-4]:1.228316802672E-2,23[&rate=6.426954068135367E-4]:8.032912753238E-1)[&rate=6.426954068135367E-4]:8.876433955335E-2)[&rate=6.426954068135367E-4]:2.71142099762E-1)[&rate=6.426954068135367E-4]:6.934825187815E-2)[&rate=6.426954068135367E-4]:3.448120702366E-2,(((59[&rate=6.426954068135367E-4]:4.04930741135E-1,(60[&rate=6.426954068135367E-4]:3.958157962702E-1,56[&rate=6.426954068135367E-4]:3.930760702427E-1)[&rate=6.426954068135367E-4]:1.459439691974E-2)[&rate=6.426954068135367E-4]:9.475922487787E-2,57[&rate=6.426954068135367E-4]:5.051694180679E-1)[&rate=6.426954068135367E-4]:7.586728702046E-1,((((17[&rate=6.426954068135367E-4]:4.580088820745E-1,11[&rate=6.426954068135367E-4]:4.196527176908E-1)[&rate=6.426954068135367E-4]:3.003576236717E-1,(51[&rate=6.426954068135367E-4]:6.134087479578E-1,((45[&rate=6.426954068135367E-4]:3.177543209886E-1,50[&rate=6.426954068135367E-4]:2.383022661941E-1)[&rate=6.426954068135367E-4]:1.464831714701E-1,(43[&rate=6.426954068135367E-4]:4.390387482315E-1,44[&rate=6.426954068135367E-4]:4.362990222042E-1)[&rate=6.426954068135367E-4]:6.020662035475E-3)[&rate=6.426954068135367E-4]:2.286233102935E-1)[&rate=6.426954068135367E-4]:2.440981258283E-2)[&rate=6.426954068135367E-4]:1.440224721729E-1,((63[&rate=6.426954068135367E-4]:1.844177425552E-1,58[&rate=6.426954068135367E-4]:1.816780165278E-1)[&rate=6.426954068135367E-4]:4.340401508683E-1,((40[&rate=6.426954068135367E-4]:3.078013991792E-1,((42[&rate=6.426954068135367E-4]:1.846592023568E-1,47[&rate=6.426954068135367E-4]:2.010975585211E-1)[&rate=6.426954068135367E-4]:4.975783725909E-2,54[&rate=6.426954068135367E-4]:4.261978615336E-1)[&rate=6.426954068135367E-4]:7.338435956333E-2)[&rate=6.426954068135367E-4]:1.778699993395E-1,52[&rate=6.426954068135367E-4]:4.253974259159E-1)[&rate=6.426954068135367E-4]:1.547043031238E-1)[&rate=6.426954068135367E-4]:2.017393036738E-1)[&rate=6.426954068135367E-4]:1.219416784685E-1,(((((49[&rate=6.426954068135367E-4]:6.816385829622E-1,48[&rate=6.426954068135367E-4]:6.816385829622E-1)[&rate=6.426954068135367E-4]:2.285854114015E-2,(4[&rate=6.426954068135367E-4]:1.960619441747E-1,27[&rate=6.426954068135367E-4]:3.686646839007E-1)[&rate=6.426954068135367E-4]:4.509009333525E-1)[&rate=6.426954068135367E-4]:1.805336818947E-2,8[&rate=6.426954068135367E-4]:7.143313142098E-1)[&rate=6.426954068135367E-4]:2.101777737233E-2,(53[&rate=6.426954068135367E-4]:6.921192580808E-1,(12[&rate=6.426954068135367E-4]:4.132703205751E-1,15[&rate=6.426954068135367E-4]:4.516264849587E-1)[&rate=6.426954068135367E-4]:2.761092114782E-1)[&rate=6.426954068135367E-4]:5.418873761095E-2)[&rate=6.426954068135367E-4]:3.458461401586E-2,(46[&rate=6.426954068135367E-4]:3.637096310635E-1,41[&rate=6.426954068135367E-4]:3.417918228444E-1)[&rate=6.426954068135367E-4]:4.089638005618E-1)[&rate=6.426954068135367E-4]:2.078216083238E-1)[&rate=6.426954068135367E-4]:1.052650565424E-1)[&rate=6.426954068135367E-4]:8.81163921179E-2)[&rate=6.426954068135367E-4]:5.726872184751E-2)[&rate=6.426954068135367E-4]:7.352013169425E-1)[&rate=6.426954068135367E-4]:6.703073733659E-1,35[&rate=6.426954068135367E-4]:7.17932439578E-1)[&rate=6.426954068135367E-4]:7.033075774991E-4,((33[&rate=6.426954068135367E-4]:4.494865638423E-1,34[&rate=6.426954068135367E-4]:2.636942141155E-1)[&rate=6.426954068135367E-4]:1.769588859727E-2,36[&rate=6.426954068135367E-4]:5.027015781225E-1)[&rate=6.426954068135367E-4]:2.377920925303E-1)[&rate=6.426954068135367E-4]:2.307330788591E-4)[&rate=6.426954068135367E-4]:3.460615946519E-3)[&rate=6.426954068135367E-4]:1.142370114037E-3,(29[&rate=6.426954068135367E-4]:5.912342849606E-1,61[&rate=6.426954068135367E-4]:7.114528641955E-1)[&rate=6.426954068135367E-4]:3.819880788048E-3);
tree STATE_11778000 [&joint=-18022.113603933572,lnP=-18022.113603933572] = [&R] (((((29[&rate=5.908282155442053E-4]:3.905969895771E-1,(2[&rate=5.908282155442053E-4]:7.454237020016E-1,(((6[&rate=5.908282155442053E-4]:1.858570114403E-1,7[&rate=5.908282155442053E-4]:1.858570114403E-1)[&rate=5.908282155442053E-4]:2.562649699421E-1,24[&rate=5.908282155442053E-4]:5.489712964509E-1)[&rate=5.908282155442053E-4]:2.975393927913E-1,(28[&rate=5.908282155442053E-4]:8.311343394611E-1,(20[&rate=5.908282155442053E-4]:6.119152197465E-1,25[&rate=5.908282155442053E-4]:6.283535759108E-1)[&rate=5.908282155442053E-4]:1.644245991666E-1)[&rate=5.908282155442053E-4]:5.921196621956E-2)[&rate=5.908282155442053E-4]:8.247465659504E-2)[&rate=5.908282155442053E-4]:1.601899090405E0)[&rate=5.908282155442053E-4]:7.3827578505E-2,34[&rate=5.908282155442053E-4]:3.933863167159E-1)[&rate=5.908282155442053E-4]:1.272310405414E-1,(35[&rate=5.908282155442053E-4]:7.180463378607E-1,((31[&rate=5.908282155442053E-4]:5.092943114843E-1,(37[&rate=5.908282155442053E-4]:4.470444012294E-1,32[&rate=5.908282155442053E-4]:5.317438547815E-1)[&rate=5.908282155442053E-4]:6.22499102549E-2)[&rate=5.908282155442053E-4]:1.348572180674E-1,(36[&rate=5.908282155442053E-4]:4.959958211226E-1,33[&rate=5.908282155442053E-4]:4.604766954398E-1)[&rate=5.908282155442053E-4]:2.437841237297E-1)[&rate=5.908282155442053E-4]:1.243165056128E-4)[&rate=5.908282155442053E-4]:2.024571309143E-3)[&rate=5.908282155442053E-4]:1.248021604931E-3,61[&rate=5.908282155442053E-4]:7.131222094634E-1)[&rate=5.908282155442053E-4]:1.499453634887E-3,(14[&rate=5.908282155442053E-4]:2.676716786499E0,(30[&rate=5.908282155442053E-4]:5.420090892765E-1,((38[&rate=5.908282155442053E-4]:8.951312041658E-1,(((5[&rate=5.908282155442053E-4]:6.991186887733E-1,(9[&rate=5.908282155442053E-4]:1.823977196941E-1,13[&rate=5.908282155442053E-4]:2.207538840776E-1)[&rate=5.908282155442053E-4]:5.331593252436E-1)[&rate=5.908282155442053E-4]:4.993314527518E-2,(16[&rate=5.908282155442053E-4]:5.147324842895E-1,3[&rate=5.908282155442053E-4]:3.996639911389E-1)[&rate=5.908282155442053E-4]:2.973330483891E-1)[&rate=5.908282155442053E-4]:4.977628198609E-1,((((56[&rate=5.908282155442053E-4]:4.952247618869E-1,(60[&rate=5.908282155442053E-4]:3.608739281884E-1,59[&rate=5.908282155442053E-4]:3.553944761335E-1)[&rate=5.908282155442053E-4]:1.37090559726E-1)[&rate=5.908282155442053E-4]:2.267577440557E-2,57[&rate=5.908282155442053E-4]:5.2064026232E-1)[&rate=5.908282155442053E-4]:8.32659685349E-1,(((((45[&rate=5.908282155442053E-4]:2.93206122926E-1,50[&rate=5.908282155442053E-4]:2.137540681315E-1)[&rate=5.908282155442053E-4]:1.619678522271E-1,(44[&rate=5.908282155442053E-4]:2.83912208965E-1,43[&rate=5.908282155442053E-4]:2.866519349924E-1)[&rate=5.908282155442053E-4]:1.49343957969E-1)[&rate=5.908282155442053E-4]:2.328902416562E-1,((17[&rate=5.908282155442053E-4]:3.521369222645E-1,11[&rate=5.908282155442053E-4]:3.137807578808E-1)[&rate=5.908282155442053E-4]:2.669757444547E-1,51[&rate=5.908282155442053E-4]:4.985647215137E-1)[&rate=5.908282155442053E-4]:1.100474405011E-1)[&rate=5.908282155442053E-4]:1.944092166465E-1,(((54[&rate=5.908282155442053E-4]:5.089270884457E-1,(40[&rate=5.908282155442053E-4]:3.133760980225E-1,(42[&rate=5.908282155442053E-4]:2.716614417932E-1,47[&rate=5.908282155442053E-4]:2.880997979575E-1)[&rate=5.908282155442053E-4]:4.171465622933E-2)[&rate=5.908282155442053E-4]:3.770168505437E-3)[&rate=5.908282155442053E-4]:3.326063735129E-1,(63[&rate=5.908282155442053E-4]:3.532170987165E-1,58[&rate=5.908282155442053E-4]:3.504773726891E-1)[&rate=5.908282155442053E-4]:2.746177331052E-1)[&rate=5.908282155442053E-4]:4.053459579325E-2,52[&rate=5.908282155442053E-4]:6.300132632313E-1)[&rate=5.908282155442053E-4]:1.7300811543E-1)[&rate=5.908282155442053E-4]:1.450532951835E-1,((49[&rate=5.908282155442053E-4]:8.726516791043E-1,(46[&rate=5.908282155442053E-4]:7.483042237803E-1,41[&rate=5.908282155442053E-4]:7.263864155612E-1)[&rate=5.908282155442053E-4]:1.188680032693E-1)[&rate=5.908282155442053E-4]:1.86250948826E-2,(((4[&rate=5.908282155442053E-4]:1.534245076758E-1,27[&rate=5.908282155442053E-4]:3.260272474018E-1)[&rate=5.908282155442053E-4]:2.558751334658E-1,53[&rate=5.908282155442053E-4]:4.695736137443E-1)[&rate=5.908282155442053E-4]:2.77420546673E-1,(8[&rate=5.908282155442053E-4]:7.188959320246E-1,(48[&rate=5.908282155442053E-4]:6.334209478694E-1,(12[&rate=5.908282155442053E-4]:3.037808591527E-1,15[&rate=5.908282155442053E-4]:3.421370235364E-1)[&rate=5.908282155442053E-4]:3.296400887168E-1)[&rate=5.908282155442053E-4]:9.369416223721E-2)[&rate=5.908282155442053E-4]:1.713932428312E-2)[&rate=5.908282155442053E-4]:1.470223395971E-1)[&rate=5.908282155442053E-4]:1.389896806797E-1)[&rate=5.908282155442053E-4]:1.504307532761E-1)[&rate=5.908282155442053E-4]:2.783381444438E-2,(39[&rate=5.908282155442053E-4]:3.798505011999E-2,(((55[&rate=5.908282155442053E-4]:6.892518272228E-1,18[&rate=5.908282155442053E-4]:7.851422381817E-1)[&rate=5.908282155442053E-4]:6.912998116318E-3,(10[&rate=5.908282155442053E-4]:6.816018423336E-1,(21[&rate=5.908282155442053E-4]:5.630609544823E-1,23[&rate=5.908282155442053E-4]:5.740198585919E-1)[&rate=5.908282155442053E-4]:2.034723947005E-1)[&rate=5.908282155442053E-4]:3.374106519734E-2)[&rate=5.908282155442053E-4]:3.506532543903E-1,(22[&rate=5.908282155442053E-4]:8.475680625213E-1,(1[&rate=5.908282155442053E-4]:4.590842727453E-2,(19[&rate=5.908282155442053E-4]:5.663650219463E-1,26[&rate=5.908282155442053E-4]:5.910225561927E-1)[&rate=5.908282155442053E-4]:2.411872409447E-1)[&rate=5.908282155442053E-4]:2.083771743859E-2)[&rate=5.908282155442053E-4]:3.143185103587E-1)[&rate=5.908282155442053E-4]:3.774231285628E-2)[&rate=5.908282155442053E-4]:9.657336952759E-2)[&rate=5.908282155442053E-4]:6.294116576874E-2)[&rate=5.908282155442053E-4]:7.031110708045E-1)[&rate=5.908282155442053E-4]:5.285567242084E-1,62[&rate=5.908282155442053E-4]:5.079008185608E-1)[&rate=5.908282155442053E-4]:9.148531989603E-2)[&rate=5.908282155442053E-4]:4.921477110548E-2)[&rate=5.908282155442053E-4]:3.179223481405E-3);
tree STATE_11780000 [&joint=-17999.01714210639,lnP=-17999.01714210639] = [&R] (((36[&rate=5.704645369040774E-4]:5.36201829739E-1,33[&rate=5.704645369040774E-4]:5.006827040561E-1)[&rate=5.704645369040774E-4]:2.05806591536E-1,((38[&rate=5.704645369040774E-4]:9.501658405806E-1,(((5[&rate=5.704645369040774E-4]:4.048973785231E-1,(16[&rate=5.704645369040774E-4]:3.428159655128E-1,3[&rate=5.704645369040774E-4]:2.277474723622E-1)[&rate=5.704645369040774E-4]:1.250951116404E-1)[&rate=5.704645369040774E-4]:2.923976085858E-1,(9[&rate=5.704645369040774E-4]:4.462938085072E-1,13[&rate=5.704645369040774E-4]:4.846499728906E-1)[&rate=5.704645369040774E-4]:2.674395347662E-1)[&rate=5.704645369040774E-4]:5.448782323324E-1,(((((51[&rate=5.704645369040774E-4]:6.394634393747E-1,((17[&rate=5.704645369040774E-4]:3.581128823974E-1,11[&rate=5.704645369040774E-4]:3.197567180137E-1)[&rate=5.704645369040774E-4]:3.884365847784E-1,((45[&rate=5.704645369040774E-4]:2.836475192322E-1,50[&rate=5.704645369040774E-4]:2.041954644377E-1)[&rate=5.704645369040774E-4]:1.76990551659E-1,(44[&rate=5.704645369040774E-4]:2.517027586574E-1,43[&rate=5.704645369040774E-4]:2.544424846848E-1)[&rate=5.704645369040774E-4]:1.870175040147E-1)[&rate=5.704645369040774E-4]:2.448155058735E-1)[&rate=5.704645369040774E-4]:1.346191740452E-2)[&rate=5.704645369040774E-4]:3.14771960617E-1,((63[&rate=5.704645369040774E-4]:2.120134299008E-1,58[&rate=5.704645369040774E-4]:2.092737038735E-1)[&rate=5.704645369040774E-4]:4.290023834055E-1,(52[&rate=5.704645369040774E-4]:4.905380686633E-1,((54[&rate=5.704645369040774E-4]:3.71271363747E-1,47[&rate=5.704645369040774E-4]:1.959288979936E-1)[&rate=5.704645369040774E-4]:1.457738036289E-1,(40[&rate=5.704645369040774E-4]:2.597691023613E-1,42[&rate=5.704645369040774E-4]:2.597691023613E-1)[&rate=5.704645369040774E-4]:6.549524309682E-2)[&rate=5.704645369040774E-4]:2.255476958079E-1)[&rate=5.704645369040774E-4]:1.121215802593E-1)[&rate=5.704645369040774E-4]:3.515757510691E-1)[&rate=5.704645369040774E-4]:7.339847938497E-2,((((48[&rate=5.704645369040774E-4]:7.078990125117E-1,(12[&rate=5.704645369040774E-4]:2.775404308502E-1,15[&rate=5.704645369040774E-4]:3.158965952339E-1)[&rate=5.704645369040774E-4]:4.303585816615E-1)[&rate=5.704645369040774E-4]:1.067764134438E-2,(8[&rate=5.704645369040774E-4]:7.025010735893E-1,(4[&rate=5.704645369040774E-4]:2.458186050286E-1,27[&rate=5.704645369040774E-4]:4.184213447546E-1)[&rate=5.704645369040774E-4]:4.073674000676E-1)[&rate=5.704645369040774E-4]:7.856402184771E-3)[&rate=5.704645369040774E-4]:5.263329227379E-2,(53[&rate=5.704645369040774E-4]:7.665495392001E-1,49[&rate=5.704645369040774E-4]:7.638098131725E-1)[&rate=5.704645369040774E-4]:7.400132957366E-3)[&rate=5.704645369040774E-4]:2.392615588028E-2,(46[&rate=5.704645369040774E-4]:4.722504060575E-1,41[&rate=5.704645369040774E-4]:4.503325978384E-1)[&rate=5.704645369040774E-4]:3.174062438979E-1)[&rate=5.704645369040774E-4]:3.146895581884E-1)[&rate=5.704645369040774E-4]:8.266475381934E-2,(((56[&rate=5.704645369040774E-4]:4.794877606561E-1,60[&rate=5.704645369040774E-4]:4.822274866837E-1)[&rate=5.704645369040774E-4]:7.483656121751E-2,59[&rate=5.704645369040774E-4]:5.515845958462E-1)[&rate=5.704645369040774E-4]:9.473418254635E-2,57[&rate=5.704645369040774E-4]:6.517982304475E-1)[&rate=5.704645369040774E-4]:7.132949232966E-1)[&rate=5.704645369040774E-4]:1.056686749728E-2,(((22[&rate=5.704645369040774E-4]:9.134811309382E-1,(1[&rate=5.704645369040774E-4]:1.845305523311E-2,(19[&rate=5.704645369040774E-4]:6.050119920955E-1,26[&rate=5.704645369040774E-4]:6.29669526342E-1)[&rate=5.704645369040774E-4]:1.750848987541E-1)[&rate=5.704645369040774E-4]:1.142061578969E-1)[&rate=5.704645369040774E-4]:2.556393748682E-1,39[&rate=5.704645369040774E-4]:7.476670190029E-3)[&rate=5.704645369040774E-4]:5.205644685804E-2,((10[&rate=5.704645369040774E-4]:5.5321759418E-1,55[&rate=5.704645369040774E-4]:5.340395119883E-1)[&rate=5.704645369040774E-4]:1.681286014403E-1,(21[&rate=5.704645369040774E-4]:5.069376120873E-1,(18[&rate=5.704645369040774E-4]:3.114336103706E-1,23[&rate=5.704645369040774E-4]:3.306116925623E-1)[&rate=5.704645369040774E-4]:1.872848236346E-1)[&rate=5.704645369040774E-4]:2.993400903823E-1)[&rate=5.704645369040774E-4]:4.039403460852E-1)[&rate=5.704645369040774E-4]:6.955156172754E-2)[&rate=5.704645369040774E-4]:6.377347217263E-2)[&rate=5.704645369040774E-4]:7.627871416873E-1)[&rate=5.704645369040774E-4]:6.126029099629E-1,(32[&rate=5.704645369040774E-4]:5.898515788005E-1,(31[&rate=5.704645369040774E-4]:2.653891828853E-1,37[&rate=5.704645369040774E-4]:2.653891828853E-1)[&rate=5.704645369040774E-4]:2.397629423632E-1)[&rate=5.704645369040774E-4]:1.390972750442E-1)[&rate=5.704645369040774E-4]:2.130605681688E-3)[&rate=5.704645369040774E-4]:3.027761349506E-2,(((34[&rate=5.704645369040774E-4]:5.202835394633E-1,30[&rate=5.704645369040774E-4]:5.913217908295E-1)[&rate=5.704645369040774E-4]:3.563289388882E-4,((((29[&rate=5.704645369040774E-4]:4.157725058519E-1,(2[&rate=5.704645369040774E-4]:8.509803171429E-1,((((6[&rate=5.704645369040774E-4]:2.556934245898E-1,7[&rate=5.704645369040774E-4]:2.556934245898E-1)[&rate=5.704645369040774E-4]:3.106063781514E-1,24[&rate=5.704645369040774E-4]:6.731491178097E-1)[&rate=5.704645369040774E-4]:1.177526354622E-1,28[&rate=5.704645369040774E-4]:8.347373697103E-1)[&rate=5.704645369040774E-4]:6.291978021754E-2,(20[&rate=5.704645369040774E-4]:4.498386442947E-1,25[&rate=5.704645369040774E-4]:4.66277000459E-1)[&rate=5.704645369040774E-4]:3.930239850851E-1)[&rate=5.704645369040774E-4]:1.807204274891E-1)[&rate=5.704645369040774E-4]:1.521517991538E0)[&rate=5.704645369040774E-4]:8.969705541385E-2,14[&rate=5.704645369040774E-4]:2.590962487383E0)[&rate=5.704645369040774E-4]:2.487336098303E-2,62[&rate=5.704645369040774E-4]:5.877199714292E-1)[&rate=5.704645369040774E-4]:6.098241986671E-2,61[&rate=5.704645369040774E-4]:7.115439213505E-1)[&rate=5.704645369040774E-4]:3.527776528496E-4)[&rate=5.704645369040774E-4]:4.73881895715E-3,35[&rate=5.704645369040774E-4]:7.248322392718E-1)[&rate=5.704645369040774E-4]:2.559587200093E-2);
tree STATE_11782000 [&joint=-18016.793061284236,lnP=-18016.793061284236] = [&R] ((((((32[&rate=5.183872994419343E-4]:5.779183310554E-1,(31[&rate=5.183872994419343E-4]:3.045717753311E-1,37[&rate=5.183872994419343E-4]:3.045717753311E-1)[&rate=5.183872994419343E-4]:1.886471021722E-1)[&rate=5.183872994419343E-4]:1.549716711967E-1,(36[&rate=5.183872994419343E-4]:6.909946608636E-1,33[&rate=5.183872994419343E-4]:6.554755351807E-1)[&rate=5.183872994419343E-4]:5.282430313701E-2)[&rate=5.183872994419343E-4]:4.269605952687E-4,(35[&rate=5.183872994419343E-4]:6.462727758602E-1,(38[&rate=5.183872994419343E-4]:1.32858554052E0,((((16[&rate=5.183872994419343E-4]:4.678752065535E-1,3[&rate=5.183872994419343E-4]:3.528067134029E-1)[&rate=5.183872994419343E-4]:3.085867094365E-1,5[&rate=5.183872994419343E-4]:7.134482173599E-1)[&rate=5.183872994419343E-4]:2.030444192867E-1,(9[&rate=5.183872994419343E-4]:4.988322063936E-1,13[&rate=5.183872994419343E-4]:5.37188370777E-1)[&rate=5.183872994419343E-4]:4.340987864175E-1)[&rate=5.183872994419343E-4]:6.972417327703E-1,(((39[&rate=5.183872994419343E-4]:1.080118026881E-1,((10[&rate=5.183872994419343E-4]:6.836848806878E-1,55[&rate=5.183872994419343E-4]:6.645067984961E-1)[&rate=5.183872994419343E-4]:1.012083571367E-1,(21[&rate=5.183872994419343E-4]:5.232050173736E-1,(18[&rate=5.183872994419343E-4]:3.211650475358E-1,23[&rate=5.183872994419343E-4]:3.403431297275E-1)[&rate=5.183872994419343E-4]:1.938207917557E-1)[&rate=5.183872994419343E-4]:3.466197273001E-1)[&rate=5.183872994419343E-4]:3.888719895212E-1)[&rate=5.183872994419343E-4]:9.06257005727E-2,(((((45[&rate=5.183872994419343E-4]:2.840090516171E-1,50[&rate=5.183872994419343E-4]:2.045569968226E-1)[&rate=5.183872994419343E-4]:2.379355852553E-1,(44[&rate=5.183872994419343E-4]:1.989454486841E-1,43[&rate=5.183872994419343E-4]:2.016851747115E-1)[&rate=5.183872994419343E-4]:3.010813799692E-1)[&rate=5.183872994419343E-4]:1.927713018907E-1,((17[&rate=5.183872994419343E-4]:3.158512445708E-1,11[&rate=5.183872994419343E-4]:2.774950801871E-1)[&rate=5.183872994419343E-4]:2.618510294745E-1,51[&rate=5.183872994419343E-4]:4.571543288397E-1)[&rate=5.183872994419343E-4]:1.781095551289E-1)[&rate=5.183872994419343E-4]:2.400863182038E-1,((52[&rate=5.183872994419343E-4]:3.948443904995E-1,(54[&rate=5.183872994419343E-4]:4.859196242645E-1,((40[&rate=5.183872994419343E-4]:1.849136335461E-1,47[&rate=5.183872994419343E-4]:2.013519897105E-1)[&rate=5.183872994419343E-4]:4.872531690286E-2,42[&rate=5.183872994419343E-4]:2.33638950449E-1)[&rate=5.183872994419343E-4]:6.049985189776E-2)[&rate=5.183872994419343E-4]:1.609795607555E-1)[&rate=5.183872994419343E-4]:1.737533295518E-1,(63[&rate=5.183872994419343E-4]:2.388203146217E-1,58[&rate=5.183872994419343E-4]:2.360805885944E-1)[&rate=5.183872994419343E-4]:3.681335698133E-1)[&rate=5.183872994419343E-4]:3.067524821211E-1)[&rate=5.183872994419343E-4]:5.477540747746E-2,(((4[&rate=5.183872994419343E-4]:3.674576894266E-1,27[&rate=5.183872994419343E-4]:5.400604291526E-1)[&rate=5.183872994419343E-4]:3.526037958206E-1,(48[&rate=5.183872994419343E-4]:7.752585794502E-1,(8[&rate=5.183872994419343E-4]:6.002060059025E-1,(12[&rate=5.183872994419343E-4]:4.317406277241E-1,15[&rate=5.183872994419343E-4]:4.700967921078E-1)[&rate=5.183872994419343E-4]:1.766845562605E-1)[&rate=5.183872994419343E-4]:1.668333954657E-1)[&rate=5.183872994419343E-4]:2.33715237216E-3)[&rate=5.183872994419343E-4]:2.61831833835E-2,((53[&rate=5.183872994419343E-4]:5.070141329646E-1,(46[&rate=5.183872994419343E-4]:4.824492024289E-1,41[&rate=5.183872994419343E-4]:4.605313942098E-1)[&rate=5.183872994419343E-4]:1.634575245343E-2)[&rate=5.183872994419343E-4]:1.129568253771E-1,49[&rate=5.183872994419343E-4]:6.172312323141E-1)[&rate=5.183872994419343E-4]:1.865476828918E-1)[&rate=5.183872994419343E-4]:2.085384752658E-1)[&rate=5.183872994419343E-4]:2.602927155287E-1)[&rate=5.183872994419343E-4]:3.699880168668E-2,((((56[&rate=5.183872994419343E-4]:4.211686363616E-1,59[&rate=5.183872994419343E-4]:4.184289103342E-1)[&rate=5.183872994419343E-4]:8.141169678261E-2,60[&rate=5.183872994419343E-4]:5.053200591718E-1)[&rate=5.183872994419343E-4]:1.10097673085E-1,57[&rate=5.183872994419343E-4]:6.154177322568E-1)[&rate=5.183872994419343E-4]:7.627280275751E-1,(((1[&rate=5.183872994419343E-4]:1.203195628775E-1,26[&rate=5.183872994419343E-4]:9.066209327404E-1)[&rate=5.183872994419343E-4]:5.166846754113E-2,19[&rate=5.183872994419343E-4]:9.336318660351E-1)[&rate=5.183872994419343E-4]:7.352918046236E-2,22[&rate=5.183872994419343E-4]:1.026339128689E0)[&rate=5.183872994419343E-4]:2.668751242933E-1)[&rate=5.183872994419343E-4]:1.040658875814E-1)[&rate=5.183872994419343E-4]:3.287829959764E-1)[&rate=5.183872994419343E-4]:7.696456916509E-1)[&rate=5.183872994419343E-4]:1.624360937878E-1)[&rate=5.183872994419343E-4]:7.611522523845E-2)[&rate=5.183872994419343E-4]:4.346742295278E-3,(30[&rate=5.183872994419343E-4]:5.952712200578E-1,(29[&rate=5.183872994419343E-4]:5.951227969915E-1,(((2[&rate=5.183872994419343E-4]:1.095653733028E0,(((6[&rate=5.183872994419343E-4]:2.699330847734E-1,7[&rate=5.183872994419343E-4]:2.699330847734E-1)[&rate=5.183872994419343E-4]:1.416329890724E-1,24[&rate=5.183872994419343E-4]:5.184153889143E-1)[&rate=5.183872994419343E-4]:2.793129318413E-1,(28[&rate=5.183872994419343E-4]:8.366387398983E-1,(20[&rate=5.183872994419343E-4]:3.511779896254E-1,25[&rate=5.183872994419343E-4]:3.676163457898E-1)[&rate=5.183872994419343E-4]:4.306662297248E-1)[&rate=5.183872994419343E-4]:4.925197295784E-3)[&rate=5.183872994419343E-4]:4.814870561079E-1)[&rate=5.183872994419343E-4]:1.284037813333E0,14[&rate=5.183872994419343E-4]:2.508458669649E0)[&rate=5.183872994419343E-4]:1.13834836065E-2,62[&rate=5.183872994419343E-4]:4.917262763187E-1)[&rate=5.183872994419343E-4]:1.607735698531E-1)[&rate=5.183872994419343E-4]:1.484230662574E-4)[&rate=5.183872994419343E-4]:3.04822278983E-3)[&rate=5.183872994419343E-4]:1.957405631123E-2,34[&rate=5.183872994419343E-4]:5.468552477927E-1)[&rate=5.183872994419343E-4]:2.668583528689E-2,61[&rate=5.183872994419343E-4]:7.647979136806E-1);
tree STATE_11784000 [&joint=-18006.88238020833,lnP=-18006.88238020833] = [&R] ((((62[&rate=4.901269539285101E-4]:5.923017886687E-1,(61[&rate=4.901269539285101E-4]:6.478410156008E-1,(14[&rate=4.901269539285101E-4]:2.388574669829E0,(2[&rate=4.901269539285101E-4]:9.601695833145E-1,(((20[&rate=4.901269539285101E-4]:3.691037587212E-1,25[&rate=4.901269539285101E-4]:3.855421148856E-1)[&rate=4.901269539285101E-4]:4.272772578499E-1,28[&rate=4.901269539285101E-4]:8.511755371192E-1)[&rate=4.901269539285101E-4]:1.611630188609E-2,((6[&rate=4.901269539285101E-4]:3.49891047111E-1,7[&rate=4.901269539285101E-4]:3.49891047111E-1)[&rate=4.901269539285101E-4]:2.308647649678E-1,24[&rate=4.901269539285101E-4]:6.876051271474E-1)[&rate=4.901269539285101E-4]:1.358510954195E-1)[&rate=4.901269539285101E-4]:3.202750045833E-1)[&rate=4.901269539285101E-4]:1.299637963226E0)[&rate=4.901269539285101E-4]:2.245406926544E-1)[&rate=4.901269539285101E-4]:7.302303122474E-3)[&rate=4.901269539285101E-4]:6.025837604067E-2,34[&rate=4.901269539285101E-4]:5.241448641628E-1)[&rate=4.901269539285101E-4]:1.657677930182E-3,(29[&rate=4.901269539285101E-4]:5.95632660963E-1,30[&rate=4.901269539285101E-4]:5.95632660963E-1)[&rate=4.901269539285101E-4]:1.20813249622E-3)[&rate=4.901269539285101E-4]:1.106909127346E-1,((32[&rate=4.901269539285101E-4]:6.627410082536E-1,(31[&rate=4.901269539285101E-4]:3.720659957843E-1,37[&rate=4.901269539285101E-4]:3.720659957843E-1)[&rate=4.901269539285101E-4]:2.059755589172E-1)[&rate=4.901269539285101E-4]:8.75528489703E-2,((36[&rate=4.901269539285101E-4]:6.661021886419E-1,33[&rate=4.901269539285101E-4]:6.30583062959E-1)[&rate=4.901269539285101E-4]:7.417207454484E-2,(35[&rate=4.901269539285101E-4]:7.180587456229E-1,(38[&rate=4.901269539285101E-4]:8.57761876034E-1,((3[&rate=4.901269539285101E-4]:1.031072521773E0,((9[&rate=4.901269539285101E-4]:6.024681212588E-1,13[&rate=4.901269539285101E-4]:6.408242856423E-1)[&rate=4.901269539285101E-4]:1.080737619741E-1,(16[&rate=4.901269539285101E-4]:7.218575764468E-1,5[&rate=4.901269539285101E-4]:6.588438778167E-1)[&rate=4.901269539285101E-4]:3.525964925184E-2)[&rate=4.901269539285101E-4]:3.890237892244E-1)[&rate=4.901269539285101E-4]:2.31553740352E-1,((((((17[&rate=4.901269539285101E-4]:7.500928424595E-1,11[&rate=4.901269539285101E-4]:7.117366780758E-1)[&rate=4.901269539285101E-4]:4.637596883288E-2,((43[&rate=4.901269539285101E-4]:4.253949384608E-1,(44[&rate=4.901269539285101E-4]:4.115887526594E-1,(45[&rate=4.901269539285101E-4]:3.345286920049E-1,50[&rate=4.901269539285101E-4]:2.550766372104E-1)[&rate=4.901269539285101E-4]:9.897786887359E-2)[&rate=4.901269539285101E-4]:1.106645977405E-2)[&rate=4.901269539285101E-4]:2.584750404574E-1,51[&rate=4.901269539285101E-4]:6.235960063154E-1)[&rate=4.901269539285101E-4]:5.232485977141E-2)[&rate=4.901269539285101E-4]:2.924980111904E-1,((((42[&rate=4.901269539285101E-4]:3.73348864723E-1,(54[&rate=4.901269539285101E-4]:4.726082624463E-1,47[&rate=4.901269539285101E-4]:2.972657966929E-1)[&rate=4.901269539285101E-4]:9.252142419447E-2)[&rate=4.901269539285101E-4]:1.240935680423E-3,40[&rate=4.901269539285101E-4]:3.745898004034E-1)[&rate=4.901269539285101E-4]:2.647275627168E-1,(63[&rate=4.901269539285101E-4]:2.962066090177E-1,58[&rate=4.901269539285101E-4]:2.934668829904E-1)[&rate=4.901269539285101E-4]:3.211929458834E-1)[&rate=4.901269539285101E-4]:2.049259808639E-2,52[&rate=4.901269539285101E-4]:5.995359886039E-1)[&rate=4.901269539285101E-4]:3.688828886734E-1)[&rate=4.901269539285101E-4]:1.292405359515E-1,(((12[&rate=4.901269539285101E-4]:4.330496017278E-1,15[&rate=4.901269539285101E-4]:4.714057661115E-1)[&rate=4.901269539285101E-4]:3.900878359042E-1,(41[&rate=4.901269539285101E-4]:5.461511456731E-1,46[&rate=4.901269539285101E-4]:5.680689538922E-1)[&rate=4.901269539285101E-4]:2.495890316851E-1)[&rate=4.901269539285101E-4]:9.864282969591E-3,((4[&rate=4.901269539285101E-4]:4.505262085398E-1,27[&rate=4.901269539285101E-4]:6.231289482658E-1)[&rate=4.901269539285101E-4]:2.664887088818E-1,((8[&rate=4.901269539285101E-4]:5.682976496648E-1,53[&rate=4.901269539285101E-4]:5.792565537745E-1)[&rate=4.901269539285101E-4]:1.477026857627E-1,(49[&rate=4.901269539285101E-4]:6.198025907443E-1,48[&rate=4.901269539285101E-4]:6.198025907443E-1)[&rate=4.901269539285101E-4]:1.044169227653E-1)[&rate=4.901269539285101E-4]:5.032965048716E-2)[&rate=4.901269539285101E-4]:5.845255660481E-2)[&rate=4.901269539285101E-4]:3.468494734489E-1)[&rate=4.901269539285101E-4]:1.019479318557E-1,(39[&rate=4.901269539285101E-4]:1.807703210145E-1,(((10[&rate=4.901269539285101E-4]:6.372785396328E-1,55[&rate=4.901269539285101E-4]:6.181004574411E-1)[&rate=4.901269539285101E-4]:4.067272276978E-2,(21[&rate=4.901269539285101E-4]:5.011782649217E-1,(18[&rate=4.901269539285101E-4]:4.457390730234E-1,23[&rate=4.901269539285101E-4]:4.649171552151E-1)[&rate=4.901269539285101E-4]:4.722001381626E-2)[&rate=4.901269539285101E-4]:2.617045043301E-1)[&rate=4.901269539285101E-4]:4.2525349196E-1,(22[&rate=4.901269539285101E-4]:8.703802714791E-1,(1[&rate=4.901269539285101E-4]:3.730198897882E-2,(26[&rate=4.901269539285101E-4]:4.104789101578E-1,19[&rate=4.901269539285101E-4]:3.858213759114E-1)[&rate=4.901269539285101E-4]:4.131244486839E-1)[&rate=4.901269539285101E-4]:5.225636469206E-2)[&rate=4.901269539285101E-4]:3.287148938424E-1)[&rate=4.901269539285101E-4]:1.433189913093E-1)[&rate=4.901269539285101E-4]:2.705620215216E-2)[&rate=4.901269539285101E-4]:1.745082159998E-2,(((59[&rate=4.901269539285101E-4]:5.005188423505E-1,60[&rate=4.901269539285101E-4]:5.059982944055E-1)[&rate=4.901269539285101E-4]:2.293988615689E-2,56[&rate=4.901269539285101E-4]:5.261984545348E-1)[&rate=4.901269539285101E-4]:1.073175463899E-1,57[&rate=4.901269539285101E-4]:6.362557269523E-1)[&rate=4.901269539285101E-4]:8.355969602801E-1)[&rate=4.901269539285101E-4]:4.008864338522E-2)[&rate=4.901269539285101E-4]:5.978753399371E-1)[&rate=4.901269539285101E-4]:7.050457280364E-1)[&rate=4.901269539285101E-4]:3.575940665668E-4)[&rate=4.901269539285101E-4]:2.094855578561E-2)[&rate=4.901269539285101E-4]:9.658211126494E-2);
tree STATE_11786000 [&joint=-18013.124175473025,lnP=-18013.124175473025] = [&R] ((((2[&rate=5.211785095981329E-4]:8.821443065886E-1,((28[&rate=5.211785095981329E-4]:8.234757243815E-1,((6[&rate=5.211785095981329E-4]:2.564787488198E-1,7[&rate=5.211785095981329E-4]:2.564787488198E-1)[&rate=5.211785095981329E-4]:3.93724269025E-1,24[&rate=5.211785095981329E-4]:7.570523329134E-1)[&rate=5.211785095981329E-4]:2.258777502973E-2)[&rate=5.211785095981329E-4]:5.703318155594E-2,(20[&rate=5.211785095981329E-4]:4.188879947661E-1,25[&rate=5.211785095981329E-4]:4.353263509305E-1)[&rate=5.211785095981329E-4]:4.068263906233E-1)[&rate=5.211785095981329E-4]:2.290326609252E-1)[&rate=5.211785095981329E-4]:1.636510740669E0,(30[&rate=5.211785095981329E-4]:5.296733103321E-1,(62[&rate=5.211785095981329E-4]:5.845540546994E-1,(61[&rate=5.211785095981329E-4]:6.388417768498E-1,29[&rate=5.211785095981329E-4]:5.186231976148E-1)[&rate=5.211785095981329E-4]:8.55380790422E-3)[&rate=5.211785095981329E-4]:2.496304813075E-3)[&rate=5.211785095981329E-4]:3.225593409646E-2)[&rate=5.211785095981329E-4]:1.642034489082E-3,14[&rate=5.211785095981329E-4]:2.649064205035E0)[&rate=5.211785095981329E-4]:6.430728945204E-2,((34[&rate=5.211785095981329E-4]:5.202990836614E-1,((32[&rate=5.211785095981329E-4]:6.727650056116E-1,(31[&rate=5.211785095981329E-4]:4.949945479189E-1,37[&rate=5.211785095981329E-4]:4.949945479189E-1)[&rate=5.211785095981329E-4]:9.307100414061E-2)[&rate=5.211785095981329E-4]:5.665015214526E-2,(35[&rate=5.211785095981329E-4]:6.663696548618E-1,(38[&rate=5.211785095981329E-4]:5.631450825714E-1,(((5[&rate=5.211785095981329E-4]:5.19460777934E-1,(9[&rate=5.211785095981329E-4]:4.238498393767E-1,13[&rate=5.211785095981329E-4]:4.622060037602E-1)[&rate=5.211785095981329E-4]:1.120492947217E-1)[&rate=5.211785095981329E-4]:2.87783785019E-1,(16[&rate=5.211785095981329E-4]:6.372713953931E-1,3[&rate=5.211785095981329E-4]:5.222029022425E-1)[&rate=5.211785095981329E-4]:2.329868661901E-1)[&rate=5.211785095981329E-4]:6.020716960963E-1,(((((((45[&rate=5.211785095981329E-4]:3.765795328508E-1,50[&rate=5.211785095981329E-4]:2.971274780563E-1)[&rate=5.211785095981329E-4]:9.592329912915E-2,(43[&rate=5.211785095981329E-4]:3.998982674617E-1,44[&rate=5.211785095981329E-4]:3.971585414344E-1)[&rate=5.211785095981329E-4]:5.342648232653E-2)[&rate=5.211785095981329E-4]:2.307499594913E-1,((17[&rate=5.211785095981329E-4]:3.498823513811E-1,11[&rate=5.211785095981329E-4]:3.115261869974E-1)[&rate=5.211785095981329E-4]:1.278488347852E-1,51[&rate=5.211785095981329E-4]:3.571832409607E-1)[&rate=5.211785095981329E-4]:2.666174957161E-1)[&rate=5.211785095981329E-4]:2.039597052588E-1,(((63[&rate=5.211785095981329E-4]:2.709370780016E-1,58[&rate=5.211785095981329E-4]:2.681973519742E-1)[&rate=5.211785095981329E-4]:3.942585624392E-1,(47[&rate=5.211785095981329E-4]:3.412431101944E-1,((40[&rate=5.211785095981329E-4]:1.256723110696E-1,42[&rate=5.211785095981329E-4]:1.256723110696E-1)[&rate=5.211785095981329E-4]:1.659900567014E-1,54[&rate=5.211785095981329E-4]:4.834431896888E-1)[&rate=5.211785095981329E-4]:3.314238625896E-2)[&rate=5.211785095981329E-4]:3.623086946299E-1)[&rate=5.211785095981329E-4]:5.875936510075E-2,52[&rate=5.211785095981329E-4]:6.855988411579E-1)[&rate=5.211785095981329E-4]:1.421616007778E-1)[&rate=5.211785095981329E-4]:6.785590230384E-2,((41[&rate=5.211785095981329E-4]:7.153995748485E-1,(49[&rate=5.211785095981329E-4]:6.346319562472E-1,46[&rate=5.211785095981329E-4]:6.291525041925E-1)[&rate=5.211785095981329E-4]:1.081648788751E-1)[&rate=5.211785095981329E-4]:1.031985476685E-1,((((53[&rate=5.211785095981329E-4]:1.546781303599E-1,8[&rate=5.211785095981329E-4]:1.437192262503E-1)[&rate=5.211785095981329E-4]:5.085635853158E-1,(12[&rate=5.211785095981329E-4]:5.026648872387E-1,15[&rate=5.211785095981329E-4]:5.410210516223E-1)[&rate=5.211785095981329E-4]:1.578371024095E-1)[&rate=5.211785095981329E-4]:3.093820229214E-2,48[&rate=5.211785095981329E-4]:6.914401919403E-1)[&rate=5.211785095981329E-4]:1.082732953475E-2,(4[&rate=5.211785095981329E-4]:1.757403939068E-1,27[&rate=5.211785095981329E-4]:3.483431336328E-1)[&rate=5.211785095981329E-4]:4.68992880993E-1)[&rate=5.211785095981329E-4]:1.437278613158E-1)[&rate=5.211785095981329E-4]:1.318127422705E-1)[&rate=5.211785095981329E-4]:2.377863008172E-1,((((10[&rate=5.211785095981329E-4]:6.183997855253E-1,55[&rate=5.211785095981329E-4]:5.992217033336E-1)[&rate=5.211785095981329E-4]:9.293031497723E-2,(21[&rate=5.211785095981329E-4]:7.32909169767E-1,(18[&rate=5.211785095981329E-4]:4.627050111512E-1,23[&rate=5.211785095981329E-4]:4.818830933429E-1)[&rate=5.211785095981329E-4]:2.619849805338E-1)[&rate=5.211785095981329E-4]:6.335243758475E-2)[&rate=5.211785095981329E-4]:2.871940800701E-1,(22[&rate=5.211785095981329E-4]:8.586802301695E-1,(1[&rate=5.211785095981329E-4]:5.522646947656E-2,(26[&rate=5.211785095981329E-4]:6.91901453376E-1,19[&rate=5.211785095981329E-4]:6.672439191295E-1)[&rate=5.211785095981329E-4]:1.496263859635E-1)[&rate=5.211785095981329E-4]:2.26318428847E-2)[&rate=5.211785095981329E-4]:2.35734361362E-1)[&rate=5.211785095981329E-4]:8.581634144634E-2,39[&rate=5.211785095981329E-4]:1.858709736149E-2)[&rate=5.211785095981329E-4]:1.230347257775E-1)[&rate=5.211785095981329E-4]:6.985711438583E-2,(((59[&rate=5.211785095981329E-4]:3.780293080753E-1,60[&rate=5.211785095981329E-4]:3.835087601303E-1)[&rate=5.211785095981329E-4]:1.250846250191E-1,56[&rate=5.211785095981329E-4]:5.058536591218E-1)[&rate=5.211785095981329E-4]:1.166670607267E-1,57[&rate=5.211785095981329E-4]:6.252604458761E-1)[&rate=5.211785095981329E-4]:8.327938341145E-1)[&rate=5.211785095981329E-4]:1.485222530314E-1)[&rate=5.211785095981329E-4]:2.086233440701E-1)[&rate=5.211785095981329E-4]:9.479734307379E-1)[&rate=5.211785095981329E-4]:5.211654114628E-2)[&rate=5.211785095981329E-4]:1.266439565748E-3)[&rate=5.211785095981329E-4]:3.266432268566E-3,(36[&rate=5.211785095981329E-4]:6.371634362418E-1,33[&rate=5.211785095981329E-4]:6.016443105589E-1)[&rate=5.211785095981329E-4]:1.077135550979E-1)[&rate=5.211785095981329E-4]:3.327480107359E-2);
tree STATE_11788000 [&joint=-18012.915949300135,lnP=-18012.915949300135] = [&R] (((36[&rate=5.581067137229235E-4]:6.54685322743E-1,33[&rate=5.581067137229235E-4]:6.191661970601E-1)[&rate=5.581067137229235E-4]:1.23647887549E-1,((35[&rate=5.581067137229235E-4]:6.926410126955E-1,(38[&rate=5.581067137229235E-4]:1.22021651307E0,(((5[&rate=5.581067137229235E-4]:7.069668924674E-1,(16[&rate=5.581067137229235E-4]:5.261496894008E-1,3[&rate=5.581067137229235E-4]:4.110811962502E-1)[&rate=5.581067137229235E-4]:2.438309016967E-1)[&rate=5.581067137229235E-4]:1.063540589008E-2,(9[&rate=5.581067137229235E-4]:5.486296494114E-1,13[&rate=5.581067137229235E-4]:5.869858137949E-1)[&rate=5.581067137229235E-4]:1.854110051104E-1)[&rate=5.581067137229235E-4]:7.280742341506E-1,(((39[&rate=5.581067137229235E-4]:2.740078458E-2,(22[&rate=5.581067137229235E-4]:9.36033499768E-1,(1[&rate=5.581067137229235E-4]:3.020949631184E-2,(26[&rate=5.581067137229235E-4]:7.568786608659E-1,19[&rate=5.581067137229235E-4]:7.322211266195E-1)[&rate=5.581067137229235E-4]:5.963220530886E-2)[&rate=5.581067137229235E-4]:1.250020856479E-1)[&rate=5.581067137229235E-4]:2.530111204284E-1)[&rate=5.581067137229235E-4]:6.557277723421E-2,((10[&rate=5.581067137229235E-4]:4.589579326101E-1,55[&rate=5.581067137229235E-4]:4.397798504184E-1)[&rate=5.581067137229235E-4]:2.131698805511E-1,(21[&rate=5.581067137229235E-4]:5.427846558181E-1,(18[&rate=5.581067137229235E-4]:4.974601091893E-1,23[&rate=5.581067137229235E-4]:5.16638191381E-1)[&rate=5.581067137229235E-4]:3.710536854677E-2)[&rate=5.581067137229235E-4]:2.142746641923E-1)[&rate=5.581067137229235E-4]:4.865991733105E-1)[&rate=5.581067137229235E-4]:9.609740863812E-2,((((56[&rate=5.581067137229235E-4]:4.12692187768E-1,60[&rate=5.581067137229235E-4]:4.154319137956E-1)[&rate=5.581067137229235E-4]:2.172168583549E-1,59[&rate=5.581067137229235E-4]:6.271693200955E-1)[&rate=5.581067137229235E-4]:2.890521469728E-1,57[&rate=5.581067137229235E-4]:9.217009191232E-1)[&rate=5.581067137229235E-4]:4.846276392356E-1,(((((50[&rate=5.581067137229235E-4]:3.473390788138E-1,45[&rate=5.581067137229235E-4]:4.267911336083E-1)[&rate=5.581067137229235E-4]:1.363334763499E-1,(43[&rate=5.581067137229235E-4]:4.059333772119E-1,44[&rate=5.581067137229235E-4]:4.031936511846E-1)[&rate=5.581067137229235E-4]:1.380131505545E-1)[&rate=5.581067137229235E-4]:1.950465558457E-1,(51[&rate=5.581067137229235E-4]:5.997797608928E-1,(17[&rate=5.581067137229235E-4]:5.110428282159E-1,11[&rate=5.581067137229235E-4]:4.726866638322E-1)[&rate=5.581067137229235E-4]:2.092848778825E-1)[&rate=5.581067137229235E-4]:7.893935011648E-2)[&rate=5.581067137229235E-4]:2.036590945576E-1,(((63[&rate=5.581067137229235E-4]:1.437811828391E-1,58[&rate=5.581067137229235E-4]:1.410414568117E-1)[&rate=5.581067137229235E-4]:5.415950154219E-1,52[&rate=5.581067137229235E-4]:6.470200338773E-1)[&rate=5.581067137229235E-4]:8.275180145386E-2,(((42[&rate=5.581067137229235E-4]:2.121543208594E-1,54[&rate=5.581067137229235E-4]:4.039351427772E-1)[&rate=5.581067137229235E-4]:2.774495324379E-3,40[&rate=5.581067137229235E-4]:2.149288161838E-1)[&rate=5.581067137229235E-4]:2.603990437988E-1,47[&rate=5.581067137229235E-4]:4.91766216147E-1)[&rate=5.581067137229235E-4]:3.147179479513E-1)[&rate=5.581067137229235E-4]:1.526063702358E-1)[&rate=5.581067137229235E-4]:1.421371687982E-1,((12[&rate=5.581067137229235E-4]:6.680948990016E-1,15[&rate=5.581067137229235E-4]:7.064510633853E-1)[&rate=5.581067137229235E-4]:7.283057707898E-2,((41[&rate=5.581067137229235E-4]:5.325617364342E-1,46[&rate=5.581067137229235E-4]:5.544795446533E-1)[&rate=5.581067137229235E-4]:1.209293842766E-1,(((8[&rate=5.581067137229235E-4]:4.613970449504E-1,53[&rate=5.581067137229235E-4]:4.7235594906E-1)[&rate=5.581067137229235E-4]:9.557811732231E-2,(48[&rate=5.581067137229235E-4]:4.550837502241E-1,(4[&rate=5.581067137229235E-4]:3.12078470536E-1,27[&rate=5.581067137229235E-4]:4.84681210262E-1)[&rate=5.581067137229235E-4]:8.547103311285E-2)[&rate=5.581067137229235E-4]:1.101105901307E-1)[&rate=5.581067137229235E-4]:7.045141960145E-2,49[&rate=5.581067137229235E-4]:6.356457599562E-1)[&rate=5.581067137229235E-4]:4.524262102839E-2)[&rate=5.581067137229235E-4]:6.003709509597E-2)[&rate=5.581067137229235E-4]:3.657816791064E-1)[&rate=5.581067137229235E-4]:1.270186634456E-1)[&rate=5.581067137229235E-4]:2.931775455929E-2)[&rate=5.581067137229235E-4]:2.072904935627E-1)[&rate=5.581067137229235E-4]:8.293345011101E-1)[&rate=5.581067137229235E-4]:3.171733580729E-1)[&rate=5.581067137229235E-4]:2.876547826645E-2,(32[&rate=5.581067137229235E-4]:7.082447119272E-1,(31[&rate=5.581067137229235E-4]:3.839240005083E-1,37[&rate=5.581067137229235E-4]:3.839240005083E-1)[&rate=5.581067137229235E-4]:2.396212578669E-1)[&rate=5.581067137229235E-4]:2.409074078352E-2)[&rate=5.581067137229235E-4]:3.506879583279E-2)[&rate=5.581067137229235E-4]:4.442818567713E-2,(((2[&rate=5.581067137229235E-4]:9.630748200649E-1,(((20[&rate=5.581067137229235E-4]:4.869379062947E-1,25[&rate=5.581067137229235E-4]:5.033762624591E-1)[&rate=5.581067137229235E-4]:2.733137482623E-1,28[&rate=5.581067137229235E-4]:8.150461751051E-1)[&rate=5.581067137229235E-4]:3.534741307594E-2,((6[&rate=5.581067137229235E-4]:1.646266305628E-1,7[&rate=5.581067137229235E-4]:1.646266305628E-1)[&rate=5.581067137229235E-4]:3.857722739539E-1,24[&rate=5.581067137229235E-4]:6.572482195853E-1)[&rate=5.581067137229235E-4]:1.493097521574E-1)[&rate=5.581067137229235E-4]:3.40078492158E-1)[&rate=5.581067137229235E-4]:1.524817102094E0,(61[&rate=5.581067137229235E-4]:6.487782146299E-1,62[&rate=5.581067137229235E-4]:5.859366845753E-1)[&rate=5.581067137229235E-4]:2.60648393426E-3)[&rate=5.581067137229235E-4]:5.495551515513E-2,((29[&rate=5.581067137229235E-4]:2.821228037361E-1,34[&rate=5.581067137229235E-4]:2.110845523699E-1)[&rate=5.581067137229235E-4]:2.30454206548E-1,(30[&rate=5.581067137229235E-4]:5.062004353899E-1,14[&rate=5.581067137229235E-4]:2.591693361507E0)[&rate=5.581067137229235E-4]:6.376574894237E-3)[&rate=5.581067137229235E-4]:7.354462420026E-2)[&rate=5.581067137229235E-4]:8.636653744124E-2);
tree STATE_11790000 [&joint=-18007.19268872018,lnP=-18007.19268872018] = [&R] (((35[&rate=5.568918219697792E-4]:7.540548421552E-1,(38[&rate=5.568918219697792E-4]:1.094832313858E0,(((5[&rate=5.568918219697792E-4]:7.18975413418E-1,(9[&rate=5.568918219697792E-4]:4.679682194621E-1,13[&rate=5.568918219697792E-4]:5.063243838455E-1)[&rate=5.568918219697792E-4]:2.674455501203E-1)[&rate=5.568918219697792E-4]:2.166458235669E-1,(16[&rate=5.568918219697792E-4]:4.614048939249E-1,3[&rate=5.568918219697792E-4]:3.463364007743E-1)[&rate=5.568918219697792E-4]:5.372300416902E-1)[&rate=5.568918219697792E-4]:3.057254071623E-1,(((22[&rate=5.568918219697792E-4]:8.867233141942E-1,(1[&rate=5.568918219697792E-4]:7.000560959896E-2,(26[&rate=5.568918219697792E-4]:5.767408696621E-1,19[&rate=5.568918219697792E-4]:5.520833354157E-1)[&rate=5.568918219697792E-4]:2.795661097998E-1)[&rate=5.568918219697792E-4]:3.589578678697E-2)[&rate=5.568918219697792E-4]:3.436746971348E-1,(39[&rate=5.568918219697792E-4]:1.260867973724E-3,((10[&rate=5.568918219697792E-4]:4.947283293364E-1,55[&rate=5.568918219697792E-4]:4.755502471447E-1)[&rate=5.568918219697792E-4]:1.777802006073E-1,(21[&rate=5.568918219697792E-4]:6.045226653188E-1,(18[&rate=5.568918219697792E-4]:5.00269170492E-1,23[&rate=5.568918219697792E-4]:5.194472526838E-1)[&rate=5.568918219697792E-4]:9.603431674466E-2)[&rate=5.568918219697792E-4]:1.529173714742E-1)[&rate=5.568918219697792E-4]:3.945057626874E-1)[&rate=5.568918219697792E-4]:6.749330773892E-2)[&rate=5.568918219697792E-4]:2.176979745791E-2,(((((44[&rate=5.568918219697792E-4]:4.73465605335E-1,(50[&rate=5.568918219697792E-4]:3.895983937915E-1,(43[&rate=5.568918219697792E-4]:4.007714067243E-1,45[&rate=5.568918219697792E-4]:4.199494889161E-1)[&rate=5.568918219697792E-4]:4.910095966994E-2)[&rate=5.568918219697792E-4]:2.633296496813E-2)[&rate=5.568918219697792E-4]:2.504015067296E-1,(51[&rate=5.568918219697792E-4]:5.192906072776E-1,(17[&rate=5.568918219697792E-4]:4.821430547466E-1,11[&rate=5.568918219697792E-4]:4.437868903629E-1)[&rate=5.568918219697792E-4]:1.576954977365E-1)[&rate=5.568918219697792E-4]:1.470422582117E-1)[&rate=5.568918219697792E-4]:1.476833419E-1,(((63[&rate=5.568918219697792E-4]:2.401699574728E-1,58[&rate=5.568918219697792E-4]:2.374302314454E-1)[&rate=5.568918219697792E-4]:4.09859263978E-1,((40[&rate=5.568918219697792E-4]:3.704678418589E-1,(47[&rate=5.568918219697792E-4]:2.110064999653E-1,54[&rate=5.568918219697792E-4]:3.863489657186E-1)[&rate=5.568918219697792E-4]:1.75899698058E-1)[&rate=5.568918219697792E-4]:2.194090431436E-1,42[&rate=5.568918219697792E-4]:5.898768850025E-1)[&rate=5.568918219697792E-4]:8.207014466737E-2)[&rate=5.568918219697792E-4]:3.574950455963E-2,52[&rate=5.568918219697792E-4]:6.474225616267E-1)[&rate=5.568918219697792E-4]:1.665936457625E-1)[&rate=5.568918219697792E-4]:1.651148914297E-1,((41[&rate=5.568918219697792E-4]:4.773372138442E-1,46[&rate=5.568918219697792E-4]:4.992550220633E-1)[&rate=5.568918219697792E-4]:3.927622741084E-1,((4[&rate=5.568918219697792E-4]:3.094108097183E-1,27[&rate=5.568918219697792E-4]:4.820135494443E-1)[&rate=5.568918219697792E-4]:3.339850532132E-1,((((12[&rate=5.568918219697792E-4]:4.367518334444E-1,15[&rate=5.568918219697792E-4]:4.751079978281E-1)[&rate=5.568918219697792E-4]:3.693834904937E-2,49[&rate=5.568918219697792E-4]:4.736901824938E-1)[&rate=5.568918219697792E-4]:1.451772893758E-1,48[&rate=5.568918219697792E-4]:6.188674718695E-1)[&rate=5.568918219697792E-4]:2.825020821348E-2,(8[&rate=5.568918219697792E-4]:4.205208005062E-1,53[&rate=5.568918219697792E-4]:4.314797046159E-1)[&rate=5.568918219697792E-4]:2.183777014947E-1)[&rate=5.568918219697792E-4]:5.381242942367E-2)[&rate=5.568918219697792E-4]:1.965666387197E-1)[&rate=5.568918219697792E-4]:1.638261314144E-1)[&rate=5.568918219697792E-4]:6.23819322936E-2,(((56[&rate=5.568918219697792E-4]:5.910349042348E-1,60[&rate=5.568918219697792E-4]:5.937746302623E-1)[&rate=5.568918219697792E-4]:5.520336857615E-2,59[&rate=5.568918219697792E-4]:6.434985467835E-1)[&rate=5.568918219697792E-4]:1.260376489692E-1,57[&rate=5.568918219697792E-4]:7.750156478077E-1)[&rate=5.568918219697792E-4]:5.212919038529E-1)[&rate=5.568918219697792E-4]:4.079176397578E-2)[&rate=5.568918219697792E-4]:1.015076024836E-1)[&rate=5.568918219697792E-4]:9.082801902589E-1)[&rate=5.568918219697792E-4]:5.039713867446E-1)[&rate=5.568918219697792E-4]:8.6281836452E-2,(36[&rate=5.568918219697792E-4]:8.079516104771E-1,33[&rate=5.568918219697792E-4]:7.724324847943E-1)[&rate=5.568918219697792E-4]:5.424299162732E-2)[&rate=5.568918219697792E-4]:4.976463247541E-3,(((30[&rate=5.568918219697792E-4]:5.120714763184E-1,29[&rate=5.568918219697792E-4]:5.120714763184E-1)[&rate=5.568918219697792E-4]:8.312540569795E-2,((2[&rate=5.568918219697792E-4]:7.2118595412E-1,((28[&rate=5.568918219697792E-4]:8.38781525292E-1,((6[&rate=5.568918219697792E-4]:2.26171938647E-1,7[&rate=5.568918219697792E-4]:2.26171938647E-1)[&rate=5.568918219697792E-4]:3.523809613414E-1,24[&rate=5.568918219697792E-4]:6.854022150569E-1)[&rate=5.568918219697792E-4]:1.095436937966E-1)[&rate=5.568918219697792E-4]:2.760936231842E-2,(20[&rate=5.568918219697792E-4]:6.476131250962E-1,25[&rate=5.568918219697792E-4]:6.640514812606E-1)[&rate=5.568918219697792E-4]:1.639832419661E-1)[&rate=5.568918219697792E-4]:8.219232678372E-2)[&rate=5.568918219697792E-4]:1.80285803704E0,(34[&rate=5.568918219697792E-4]:4.429375894009E-1,(14[&rate=5.568918219697792E-4]:2.59181905957E0,(62[&rate=5.568918219697792E-4]:5.400564350756E-1,61[&rate=5.568918219697792E-4]:6.028979651302E-1)[&rate=5.568918219697792E-4]:2.364674755772E-2)[&rate=5.568918219697792E-4]:7.649707314075E-3)[&rate=5.568918219697792E-4]:5.334234756402E-2)[&rate=5.568918219697792E-4]:2.787869368524E-2)[&rate=5.568918219697792E-4]:9.341762562582E-2,(32[&rate=5.568918219697792E-4]:6.760247222975E-1,(31[&rate=5.568918219697792E-4]:4.344373858443E-1,37[&rate=5.568918219697792E-4]:4.344373858443E-1)[&rate=5.568918219697792E-4]:1.568878829012E-1)[&rate=5.568918219697792E-4]:1.519340476397E-1)[&rate=5.568918219697792E-4]:2.828333366633E-2);
tree STATE_11792000 [&joint=-18007.669108571245,lnP=-18007.669108571245] = [&R] (((35[&rate=5.249758097323679E-4]:7.512531740337E-1,((36[&rate=5.249758097323679E-4]:6.852326365413E-1,33[&rate=5.249758097323679E-4]:6.497135108585E-1)[&rate=5.249758097323679E-4]:6.312421881865E-2,34[&rate=5.249758097323679E-4]:5.270453799503E-1)[&rate=5.249758097323679E-4]:2.475424217094E-2)[&rate=5.249758097323679E-4]:6.960929427961E-2,(((((2[&rate=5.249758097323679E-4]:9.558503827265E-1,((28[&rate=5.249758097323679E-4]:9.873206522728E-1,(20[&rate=5.249758097323679E-4]:5.394696045158E-1,25[&rate=5.249758097323679E-4]:5.559079606801E-1)[&rate=5.249758097323679E-4]:3.93056527209E-1)[&rate=5.249758097323679E-4]:6.489156582075E-3,((6[&rate=5.249758097323679E-4]:1.861915659611E-1,7[&rate=5.249758097323679E-4]:1.861915659611E-1)[&rate=5.249758097323679E-4]:3.205439034969E-1,24[&rate=5.249758097323679E-4]:6.135847845266E-1)[&rate=5.249758097323679E-4]:3.363894078899E-1)[&rate=5.249758097323679E-4]:1.894378341457E-1)[&rate=5.249758097323679E-4]:1.513981301383E0,29[&rate=5.249758097323679E-4]:5.131058812797E-1)[&rate=5.249758097323679E-4]:6.242839942999E-2,30[&rate=5.249758097323679E-4]:5.755342807097E-1)[&rate=5.249758097323679E-4]:3.897022685586E-2,((14[&rate=5.249758097323679E-4]:2.616768502725E0,(38[&rate=5.249758097323679E-4]:6.785837596899E-1,((3[&rate=5.249758097323679E-4]:1.085890423906E0,(16[&rate=5.249758097323679E-4]:8.681845352854E-1,((9[&rate=5.249758097323679E-4]:5.482503331745E-1,13[&rate=5.249758097323679E-4]:5.86606497558E-1)[&rate=5.249758097323679E-4]:7.193524258595E-2,5[&rate=5.249758097323679E-4]:6.037472195961E-1)[&rate=5.249758097323679E-4]:2.014236170591E-1)[&rate=5.249758097323679E-4]:3.327743817713E-1)[&rate=5.249758097323679E-4]:7.350788171434E-2,(((((63[&rate=5.249758097323679E-4]:3.987901545437E-1,58[&rate=5.249758097323679E-4]:3.960504285164E-1)[&rate=5.249758097323679E-4]:3.741640298196E-1,((47[&rate=5.249758097323679E-4]:5.292621168225E-1,54[&rate=5.249758097323679E-4]:7.046045825759E-1)[&rate=5.249758097323679E-4]:1.198364269122E-1,(40[&rate=5.249758097323679E-4]:5.742285406403E-1,42[&rate=5.249758097323679E-4]:5.742285406403E-1)[&rate=5.249758097323679E-4]:5.843164693002E-2)[&rate=5.249758097323679E-4]:1.622118050121E-1)[&rate=5.249758097323679E-4]:1.433454698649E-1,((51[&rate=5.249758097323679E-4]:5.97381835274E-1,((44[&rate=5.249758097323679E-4]:5.069338142527E-1,((50[&rate=5.249758097323679E-4]:3.867418490262E-1,45[&rate=5.249758097323679E-4]:4.661939038207E-1)[&rate=5.249758097323679E-4]:5.16602979321E-2,43[&rate=5.249758097323679E-4]:4.986761195611E-1)[&rate=5.249758097323679E-4]:1.099742071903E-2)[&rate=5.249758097323679E-4]:1.413530945081E-1,(17[&rate=5.249758097323679E-4]:3.49113853307E-1,11[&rate=5.249758097323679E-4]:3.107576889233E-1)[&rate=5.249758097323679E-4]:3.62186754084E-1)[&rate=5.249758097323679E-4]:6.62917308856E-3)[&rate=5.249758097323679E-4]:1.663737217537E-1,52[&rate=5.249758097323679E-4]:7.637555570276E-1)[&rate=5.249758097323679E-4]:1.141879328169E-1)[&rate=5.249758097323679E-4]:8.012196145257E-2,(((48[&rate=5.249758097323679E-4]:6.899269826986E-1,(12[&rate=5.249758097323679E-4]:5.261495788007E-1,15[&rate=5.249758097323679E-4]:5.645057431844E-1)[&rate=5.249758097323679E-4]:1.637774038979E-1)[&rate=5.249758097323679E-4]:8.241836664235E-3,(53[&rate=5.249758097323679E-4]:5.806732343902E-1,(8[&rate=5.249758097323679E-4]:5.653286803551E-1,(4[&rate=5.249758097323679E-4]:6.195174863839E-2,27[&rate=5.249758097323679E-4]:2.345544883644E-1)[&rate=5.249758097323679E-4]:4.540618632236E-1)[&rate=5.249758097323679E-4]:4.385649925482E-3)[&rate=5.249758097323679E-4]:1.202353110002E-1)[&rate=5.249758097323679E-4]:9.360632639253E-2,((46[&rate=5.249758097323679E-4]:5.80265365094E-1,49[&rate=5.249758097323679E-4]:5.857448171487E-1)[&rate=5.249758097323679E-4]:1.189368507707E-2,41[&rate=5.249758097323679E-4]:5.70241241952E-1)[&rate=5.249758097323679E-4]:1.941366435296E-1)[&rate=5.249758097323679E-4]:2.484820863636E-1)[&rate=5.249758097323679E-4]:1.37724022487E-1,((((56[&rate=5.249758097323679E-4]:4.781398983355E-1,60[&rate=5.249758097323679E-4]:4.808796243631E-1)[&rate=5.249758097323679E-4]:2.119706758673E-1,59[&rate=5.249758097323679E-4]:6.873708481754E-1)[&rate=5.249758097323679E-4]:4.030739519609E-2,57[&rate=5.249758097323679E-4]:7.331576954265E-1)[&rate=5.249758097323679E-4]:5.845495705904E-1,(39[&rate=5.249758097323679E-4]:1.496282816593E-2,((22[&rate=5.249758097323679E-4]:9.899761580484E-1,(1[&rate=5.249758097323679E-4]:1.436013069339E-1,(26[&rate=5.249758097323679E-4]:8.061964750599E-1,19[&rate=5.249758097323679E-4]:7.815389408135E-1)[&rate=5.249758097323679E-4]:1.237062017369E-1)[&rate=5.249758097323679E-4]:6.555293330626E-2)[&rate=5.249758097323679E-4]:1.632824755986E-1,((10[&rate=5.249758097323679E-4]:5.311507851203E-1,55[&rate=5.249758097323679E-4]:5.119727029285E-1)[&rate=5.249758097323679E-4]:2.046930447372E-1,(21[&rate=5.249758097323679E-4]:5.98765333326E-1,(18[&rate=5.249758097323679E-4]:5.01012049164E-1,23[&rate=5.249758097323679E-4]:5.201901313557E-1)[&rate=5.249758097323679E-4]:8.953410607997E-2)[&rate=5.249758097323679E-4]:2.220100033807E-1)[&rate=5.249758097323679E-4]:3.215243928307E-1)[&rate=5.249758097323679E-4]:2.334803013524E-2)[&rate=5.249758097323679E-4]:5.616909538512E-2)[&rate=5.249758097323679E-4]:3.287672831533E-2)[&rate=5.249758097323679E-4]:5.81293797814E-2)[&rate=5.249758097323679E-4]:5.219251800971E-1)[&rate=5.249758097323679E-4]:8.258559759112E-1)[&rate=5.249758097323679E-4]:2.544521509007E-3,62[&rate=5.249758097323679E-4]:5.911971472967E-1)[&rate=5.249758097323679E-4]:8.06844094492E-2)[&rate=5.249758097323679E-4]:3.673015913921E-3,61[&rate=5.249758097323679E-4]:7.383961027144E-1)[&rate=5.249758097323679E-4]:7.426964428751E-2)[&rate=5.249758097323679E-4]:6.542271385753E-2,(32[&rate=5.249758097323679E-4]:6.794195407553E-1,(31[&rate=5.249758097323679E-4]:3.926436221719E-1,37[&rate=5.249758097323679E-4]:3.926436221719E-1)[&rate=5.249758097323679E-4]:2.020764650314E-1)[&rate=5.249758097323679E-4]:2.177946031643E-1);
tree STATE_11794000 [&joint=-18009.59715123306,lnP=-18009.59715123306] = [&R] (((34[&rate=4.964016795108016E-4]:5.88346790898E-1,(35[&rate=4.964016795108016E-4]:7.798213106661E-1,(36[&rate=4.964016795108016E-4]:6.761629612866E-1,33[&rate=4.964016795108016E-4]:6.406438356037E-1)[&rate=4.964016795108016E-4]:1.255162728768E-1)[&rate=4.964016795108016E-4]:7.979032144325E-3)[&rate=4.964016795108016E-4]:5.634058840154E-2,(((61[&rate=4.964016795108016E-4]:7.486630127935E-1,(29[&rate=4.964016795108016E-4]:6.160474261363E-1,(38[&rate=4.964016795108016E-4]:6.664589300005E-1,(((((22[&rate=4.964016795108016E-4]:1.023317846737E0,(1[&rate=4.964016795108016E-4]:7.929686969769E-2,(26[&rate=4.964016795108016E-4]:6.240125056857E-1,19[&rate=4.964016795108016E-4]:5.993549714393E-1)[&rate=4.964016795108016E-4]:2.415857338749E-1)[&rate=4.964016795108016E-4]:1.63199059231E-1)[&rate=4.964016795108016E-4]:1.70218446678E-1,(39[&rate=4.964016795108016E-4]:5.012685432681E-3,((10[&rate=4.964016795108016E-4]:7.258294792385E-1,55[&rate=4.964016795108016E-4]:7.066513970468E-1)[&rate=4.964016795108016E-4]:1.944681881964E-1,(21[&rate=4.964016795108016E-4]:9.427138202385E-1,(18[&rate=4.964016795108016E-4]:7.51197484085E-1,23[&rate=4.964016795108016E-4]:7.703755662767E-1)[&rate=4.964016795108016E-4]:1.832971580715E-1)[&rate=4.964016795108016E-4]:6.25153540456E-2)[&rate=4.964016795108016E-4]:1.504684426553E-1)[&rate=4.964016795108016E-4]:2.687977236586E-2)[&rate=4.964016795108016E-4]:6.108260584622E-2,((((52[&rate=4.964016795108016E-4]:6.195406952087E-1,((63[&rate=4.964016795108016E-4]:2.19957458326E-1,58[&rate=4.964016795108016E-4]:2.172177322987E-1)[&rate=4.964016795108016E-4]:3.957493552813E-1,((47[&rate=4.964016795108016E-4]:4.480782246575E-1,(40[&rate=4.964016795108016E-4]:4.29214575512E-1,42[&rate=4.964016795108016E-4]:4.29214575512E-1)[&rate=4.964016795108016E-4]:2.425292981173E-3)[&rate=4.964016795108016E-4]:5.839499410132E-2,54[&rate=4.964016795108016E-4]:6.818156845122E-1)[&rate=4.964016795108016E-4]:1.475897592319E-1)[&rate=4.964016795108016E-4]:4.219004598505E-2)[&rate=4.964016795108016E-4]:1.505718548764E-1,(((43[&rate=4.964016795108016E-4]:4.885439906723E-1,44[&rate=4.964016795108016E-4]:4.85804264645E-1)[&rate=4.964016795108016E-4]:4.532847040745E-2,(50[&rate=4.964016795108016E-4]:3.812462107701E-1,45[&rate=4.964016795108016E-4]:4.606982655646E-1)[&rate=4.964016795108016E-4]:9.235227770696E-2)[&rate=4.964016795108016E-4]:1.76930599788E-1,(51[&rate=4.964016795108016E-4]:6.461503672993E-1,(17[&rate=4.964016795108016E-4]:5.584533779793E-1,11[&rate=4.964016795108016E-4]:5.200972135956E-1)[&rate=4.964016795108016E-4]:2.082449345256E-1)[&rate=4.964016795108016E-4]:4.378720965654E-3)[&rate=4.964016795108016E-4]:1.195834618201E-1)[&rate=4.964016795108016E-4]:1.643656973751E-1,(((12[&rate=4.964016795108016E-4]:5.839247991464E-1,15[&rate=4.964016795108016E-4]:6.222809635301E-1)[&rate=4.964016795108016E-4]:1.631057456962E-1,(49[&rate=4.964016795108016E-4]:5.906201168494E-1,(46[&rate=4.964016795108016E-4]:5.823581541072E-1,41[&rate=4.964016795108016E-4]:5.604403458881E-1)[&rate=4.964016795108016E-4]:2.782510687527E-3)[&rate=4.964016795108016E-4]:1.564104279932E-1)[&rate=4.964016795108016E-4]:3.940262306978E-2,(53[&rate=4.964016795108016E-4]:7.876291475457E-1,((48[&rate=4.964016795108016E-4]:6.045508269293E-1,8[&rate=4.964016795108016E-4]:5.963316488473E-1)[&rate=4.964016795108016E-4]:6.046003012656E-2,(4[&rate=4.964016795108016E-4]:3.724421266064E-1,27[&rate=4.964016795108016E-4]:5.450448663324E-1)[&rate=4.964016795108016E-4]:2.350344838743E-1)[&rate=4.964016795108016E-4]:1.198785644622E-1)[&rate=4.964016795108016E-4]:1.543746394248E-3)[&rate=4.964016795108016E-4]:2.302368603697E-1)[&rate=4.964016795108016E-4]:8.158511283189E-2,(((60[&rate=4.964016795108016E-4]:5.29316592622E-1,59[&rate=4.964016795108016E-4]:5.23837140567E-1)[&rate=4.964016795108016E-4]:2.131425430148E-1,56[&rate=4.964016795108016E-4]:7.397194096092E-1)[&rate=4.964016795108016E-4]:5.906926651886E-2,57[&rate=4.964016795108016E-4]:8.015284021557E-1)[&rate=4.964016795108016E-4]:4.693294786846E-1)[&rate=4.964016795108016E-4]:6.869252527036E-2)[&rate=4.964016795108016E-4]:3.874402788859E-2,((9[&rate=4.964016795108016E-4]:5.122122616637E-1,13[&rate=4.964016795108016E-4]:5.505684260471E-1)[&rate=4.964016795108016E-4]:7.440552675573E-2,(16[&rate=4.964016795108016E-4]:4.832397440481E-1,5[&rate=4.964016795108016E-4]:4.20226045418E-1)[&rate=4.964016795108016E-4]:1.49953386837E-1)[&rate=4.964016795108016E-4]:6.108547277715E-1)[&rate=4.964016795108016E-4]:2.868917670458E-2,3[&rate=4.964016795108016E-4]:1.157668542211E0)[&rate=4.964016795108016E-4]:5.115301138175E-1)[&rate=4.964016795108016E-4]:9.227526551296E-1)[&rate=4.964016795108016E-4]:1.239700742232E-2)[&rate=4.964016795108016E-4]:3.246789953994E-3,(((2[&rate=4.964016795108016E-4]:9.817370025094E-1,((28[&rate=4.964016795108016E-4]:8.587079397164E-1,((6[&rate=4.964016795108016E-4]:2.621984507551E-1,7[&rate=4.964016795108016E-4]:2.621984507551E-1)[&rate=4.964016795108016E-4]:3.143489093638E-1,24[&rate=4.964016795108016E-4]:6.833966751874E-1)[&rate=4.964016795108016E-4]:1.314756480906E-1)[&rate=4.964016795108016E-4]:6.86983176196E-3,(20[&rate=4.964016795108016E-4]:6.015586592395E-1,25[&rate=4.964016795108016E-4]:6.179970154038E-1)[&rate=4.964016795108016E-4]:2.092245916909E-1)[&rate=4.964016795108016E-4]:3.435564913051E-1)[&rate=4.964016795108016E-4]:1.475876699025E0,30[&rate=4.964016795108016E-4]:5.008878987047E-1)[&rate=4.964016795108016E-4]:1.285424530779E-1,62[&rate=4.964016795108016E-4]:6.86807400963E-1)[&rate=4.964016795108016E-4]:2.260871729916E-3)[&rate=4.964016795108016E-4]:1.883613472864E-2,14[&rate=4.964016795108016E-4]:2.736020284358E0)[&rate=4.964016795108016E-4]:6.519827242448E-2)[&rate=4.964016795108016E-4]:2.969106870754E-1,(32[&rate=4.964016795108016E-4]:1.096697644859E0,(31[&rate=4.964016795108016E-4]:5.518186649423E-1,37[&rate=4.964016795108016E-4]:5.518186649423E-1)[&rate=4.964016795108016E-4]:4.60179526365E-1)[&rate=4.964016795108016E-4]:5.528293517679E-2);
tree STATE_11796000 [&joint=-18010.92020506317,lnP=-18010.92020506317] = [&R] ((((35[&rate=5.142564953459221E-4]:8.053014779914E-1,34[&rate=5.142564953459221E-4]:6.058479260789E-1)[&rate=5.142564953459221E-4]:1.230375510376E-2,(((((((28[&rate=5.142564953459221E-4]:6.665141784647E-1,2[&rate=5.142564953459221E-4]:4.391169181906E-1)[&rate=5.142564953459221E-4]:1.829645476891E-1,(20[&rate=5.142564953459221E-4]:4.310920832533E-1,25[&rate=5.142564953459221E-4]:4.475304394177E-1)[&rate=5.142564953459221E-4]:3.635921223524E-1)[&rate=5.142564953459221E-4]:9.585423389592E-2,((6[&rate=5.142564953459221E-4]:5.239062299421E-1,7[&rate=5.142564953459221E-4]:5.239062299421E-1)[&rate=5.142564953459221E-4]:1.530040273488E-1,24[&rate=5.142564953459221E-4]:7.837595723595E-1)[&rate=5.142564953459221E-4]:1.177377712518E-1)[&rate=5.142564953459221E-4]:1.728892495795E0,30[&rate=5.142564953459221E-4]:4.901023927417E-1)[&rate=5.142564953459221E-4]:1.027232628788E-1,62[&rate=5.142564953459221E-4]:6.502027048008E-1)[&rate=5.142564953459221E-4]:6.701254788856E-3,(29[&rate=5.142564953459221E-4]:5.007986412969E-1,14[&rate=5.142564953459221E-4]:2.586291567414E0)[&rate=5.142564953459221E-4]:9.872826911245E-2)[&rate=5.142564953459221E-4]:2.5251519989E-2,((38[&rate=5.142564953459221E-4]:1.2187088939E0,((3[&rate=5.142564953459221E-4]:1.113057484233E0,((5[&rate=5.142564953459221E-4]:4.3225069205E-1,16[&rate=5.142564953459221E-4]:4.952643906801E-1)[&rate=5.142564953459221E-4]:9.459813893943E-2,(9[&rate=5.142564953459221E-4]:5.147831311789E-1,13[&rate=5.142564953459221E-4]:5.531392955624E-1)[&rate=5.142564953459221E-4]:2.850405597487E-2)[&rate=5.142564953459221E-4]:6.382634477637E-1)[&rate=5.142564953459221E-4]:1.786060012105E-1,(((((((54[&rate=5.142564953459221E-4]:7.229996948901E-1,47[&rate=5.142564953459221E-4]:5.476572291367E-1)[&rate=5.142564953459221E-4]:4.16617582599E-2,(40[&rate=5.142564953459221E-4]:5.309302262995E-1,42[&rate=5.142564953459221E-4]:5.309302262995E-1)[&rate=5.142564953459221E-4]:4.195040493275E-2)[&rate=5.142564953459221E-4]:6.348322616336E-2,(63[&rate=5.142564953459221E-4]:3.08438898316E-1,58[&rate=5.142564953459221E-4]:3.056991722886E-1)[&rate=5.142564953459221E-4]:3.060071508606E-1)[&rate=5.142564953459221E-4]:1.705565485055E-2,52[&rate=5.142564953459221E-4]:5.931455396434E-1)[&rate=5.142564953459221E-4]:2.939234797524E-1,((17[&rate=5.142564953459221E-4]:4.826285803115E-1,11[&rate=5.142564953459221E-4]:4.442724159279E-1)[&rate=5.142564953459221E-4]:4.498035353527E-1,(((43[&rate=5.142564953459221E-4]:4.892676532751E-1,44[&rate=5.142564953459221E-4]:4.865279272478E-1)[&rate=5.142564953459221E-4]:1.690336045459E-2,(50[&rate=5.142564953459221E-4]:3.012318100457E-1,45[&rate=5.142564953459221E-4]:3.806838648402E-1)[&rate=5.142564953459221E-4]:1.446652310813E-1)[&rate=5.142564953459221E-4]:3.763171867753E-2,51[&rate=5.142564953459221E-4]:4.835287598045E-1)[&rate=5.142564953459221E-4]:3.283554106542E-1)[&rate=5.142564953459221E-4]:7.518484893716E-2)[&rate=5.142564953459221E-4]:1.367668854551E-1,((((((4[&rate=5.142564953459221E-4]:3.377482378186E-1,27[&rate=5.142564953459221E-4]:5.103509775447E-1)[&rate=5.142564953459221E-4]:1.343451302695E-1,48[&rate=5.142564953459221E-4]:5.296276146634E-1)[&rate=5.142564953459221E-4]:1.562783027512E-1,8[&rate=5.142564953459221E-4]:6.776867393325E-1)[&rate=5.142564953459221E-4]:3.46403273581E-2,53[&rate=5.142564953459221E-4]:7.232859708003E-1)[&rate=5.142564953459221E-4]:9.599581878398E-3,(12[&rate=5.142564953459221E-4]:5.291674977184E-1,15[&rate=5.142564953459221E-4]:5.67523662102E-1)[&rate=5.142564953459221E-4]:2.009783289327E-1)[&rate=5.142564953459221E-4]:1.323883683921E-1,(46[&rate=5.142564953459221E-4]:7.314405473801E-1,(49[&rate=5.142564953459221E-4]:5.90658524612E-1,41[&rate=5.142564953459221E-4]:5.632612643382E-1)[&rate=5.142564953459221E-4]:1.462614748228E-1)[&rate=5.142564953459221E-4]:1.256141956084E-1)[&rate=5.142564953459221E-4]:2.434934906296E-1)[&rate=5.142564953459221E-4]:4.366863414553E-2,((((60[&rate=5.142564953459221E-4]:1.488241557258E-1,56[&rate=5.142564953459221E-4]:1.460844296982E-1)[&rate=5.142564953459221E-4]:3.831673180726E-1,59[&rate=5.142564953459221E-4]:5.265120217435E-1)[&rate=5.142564953459221E-4]:1.65984913232E-1,57[&rate=5.142564953459221E-4]:6.979763870304E-1)[&rate=5.142564953459221E-4]:6.195182551292E-1,(((10[&rate=5.142564953459221E-4]:6.34775818755E-1,55[&rate=5.142564953459221E-4]:6.155977365633E-1)[&rate=5.142564953459221E-4]:1.933866101286E-1,(21[&rate=5.142564953459221E-4]:7.41463434982E-1,(18[&rate=5.142564953459221E-4]:6.217244286819E-1,23[&rate=5.142564953459221E-4]:6.409025108736E-1)[&rate=5.142564953459221E-4]:1.11519828218E-1)[&rate=5.142564953459221E-4]:1.716305007508E-1)[&rate=5.142564953459221E-4]:2.987021520641E-1,(39[&rate=5.142564953459221E-4]:5.276275936871E-2,(1[&rate=5.142564953459221E-4]:4.381769303298E-2,(22[&rate=5.142564953459221E-4]:7.517827103222E-1,(26[&rate=5.142564953459221E-4]:6.035766608027E-1,19[&rate=5.142564953459221E-4]:5.789191265563E-1)[&rate=5.142564953459221E-4]:1.536855015741E-1)[&rate=5.142564953459221E-4]:7.285690051904E-2)[&rate=5.142564953459221E-4]:3.897669841439E-1)[&rate=5.142564953459221E-4]:8.348396921486E-3)[&rate=5.142564953459221E-4]:9.808143403656E-3)[&rate=5.142564953459221E-4]:4.80441738494E-3)[&rate=5.142564953459221E-4]:2.186794943917E-1)[&rate=5.142564953459221E-4]:9.297851344842E-1)[&rate=5.142564953459221E-4]:3.653415847093E-1,61[&rate=5.142564953459221E-4]:7.311048988501E-1)[&rate=5.142564953459221E-4]:1.389211078319E-2)[&rate=5.142564953459221E-4]:6.441150215049E-2)[&rate=5.142564953459221E-4]:9.213008120888E-3,(36[&rate=5.142564953459221E-4]:8.341299814856E-1,33[&rate=5.142564953459221E-4]:7.986108558027E-1)[&rate=5.142564953459221E-4]:1.45461832277E-2)[&rate=5.142564953459221E-4]:9.007761645111E-2,(32[&rate=5.142564953459221E-4]:8.521216229474E-1,(31[&rate=5.142564953459221E-4]:5.696384132771E-1,37[&rate=5.142564953459221E-4]:5.696384132771E-1)[&rate=5.142564953459221E-4]:1.977837561183E-1)[&rate=5.142564953459221E-4]:7.570319646845E-2);
tree STATE_11798000 [&joint=-18025.09870029422,lnP=-18025.09870029422] = [&R] (((30[&rate=5.529141667666431E-4]:6.329061890195E-1,((((28[&rate=5.529141667666431E-4]:6.861122934963E-1,2[&rate=5.529141667666431E-4]:4.587150332222E-1)[&rate=5.529141667666431E-4]:3.965203431648E-1,(20[&rate=5.529141667666431E-4]:6.208673416814E-1,25[&rate=5.529141667666431E-4]:6.373056978458E-1)[&rate=5.529141667666431E-4]:4.069707744316E-1)[&rate=5.529141667666431E-4]:2.303140306639E-2,((6[&rate=5.529141667666431E-4]:5.019013923077E-1,7[&rate=5.529141667666431E-4]:5.019013923077E-1)[&rate=5.529141667666431E-4]:2.782561999063E-1,24[&rate=5.529141667666431E-4]:8.870069072826E-1)[&rate=5.529141667666431E-4]:1.748215160066E-1)[&rate=5.529141667666431E-4]:1.681083990583E0,((29[&rate=5.529141667666431E-4]:5.460666582856E-1,34[&rate=5.529141667666431E-4]:4.750284069194E-1)[&rate=5.529141667666431E-4]:3.670663145536E-2,((38[&rate=5.529141667666431E-4]:1.150857904487E0,(((3[&rate=5.529141667666431E-4]:4.406375640194E-1,16[&rate=5.529141667666431E-4]:5.5570605717E-1)[&rate=5.529141667666431E-4]:1.82525626598E-1,(5[&rate=5.529141667666431E-4]:6.731968006307E-1,(9[&rate=5.529141667666431E-4]:3.182507091138E-1,13[&rate=5.529141667666431E-4]:3.566068734972E-1)[&rate=5.529141667666431E-4]:3.713844476813E-1)[&rate=5.529141667666431E-4]:2.0211845072E-3)[&rate=5.529141667666431E-4]:1.140721494857E0,((((60[&rate=5.529141667666431E-4]:5.68891507711E-2,56[&rate=5.529141667666431E-4]:5.414942474351E-2)[&rate=5.529141667666431E-4]:7.303257019121E-1,59[&rate=5.529141667666431E-4]:7.817354006282E-1)[&rate=5.529141667666431E-4]:6.697643142008E-2,57[&rate=5.529141667666431E-4]:8.541912841033E-1)[&rate=5.529141667666431E-4]:4.914443483617E-1,((((((44[&rate=5.529141667666431E-4]:2.581695197312E-1,43[&rate=5.529141667666431E-4]:2.609092457586E-1)[&rate=5.529141667666431E-4]:2.472373241464E-1,(50[&rate=5.529141667666431E-4]:2.074275595247E-1,45[&rate=5.529141667666431E-4]:2.868796143192E-1)[&rate=5.529141667666431E-4]:2.404450377775E-1)[&rate=5.529141667666431E-4]:4.606452532982E-1,((52[&rate=5.529141667666431E-4]:5.174088256907E-1,((47[&rate=5.529141667666431E-4]:5.185959411635E-1,42[&rate=5.529141667666431E-4]:5.021575849991E-1)[&rate=5.529141667666431E-4]:3.962258403221E-2,(54[&rate=5.529141667666431E-4]:4.47425525535E-1,40[&rate=5.529141667666431E-4]:2.556447036173E-1)[&rate=5.529141667666431E-4]:2.86135465414E-1)[&rate=5.529141667666431E-4]:3.59026292622E-2)[&rate=5.529141667666431E-4]:8.590353004491E-2,(63[&rate=5.529141667666431E-4]:2.876373944376E-1,58[&rate=5.529141667666431E-4]:2.848976684103E-1)[&rate=5.529141667666431E-4]:3.540311256817E-1)[&rate=5.529141667666431E-4]:3.052054948647E-1)[&rate=5.529141667666431E-4]:1.422684893958E-2,((17[&rate=5.529141667666431E-4]:6.517932163036E-1,11[&rate=5.529141667666431E-4]:6.134370519199E-1)[&rate=5.529141667666431E-4]:3.486840318458E-2,51[&rate=5.529141667666431E-4]:5.661136742826E-1)[&rate=5.529141667666431E-4]:3.566310252573E-1)[&rate=5.529141667666431E-4]:9.27026963927E-2,(((49[&rate=5.529141667666431E-4]:5.905966077755E-1,41[&rate=5.529141667666431E-4]:5.631993475017E-1)[&rate=5.529141667666431E-4]:6.467442879845E-2,46[&rate=5.529141667666431E-4]:6.497915845192E-1)[&rate=5.529141667666431E-4]:2.41849920486E-1,(((12[&rate=5.529141667666431E-4]:5.305852006307E-1,15[&rate=5.529141667666431E-4]:5.689413650144E-1)[&rate=5.529141667666431E-4]:1.214941433903E-1,8[&rate=5.529141667666431E-4]:6.43860165939E-1)[&rate=5.529141667666431E-4]:4.835365754637E-2,(((4[&rate=5.529141667666431E-4]:4.750518387604E-1,27[&rate=5.529141667666431E-4]:6.476545784865E-1)[&rate=5.529141667666431E-4]:1.149464154859E-1,48[&rate=5.529141667666431E-4]:6.475325008216E-1)[&rate=5.529141667666431E-4]:5.057643099024E-2,53[&rate=5.529141667666431E-4]:7.008486578394E-1)[&rate=5.529141667666431E-4]:2.3240697556E-3)[&rate=5.529141667666431E-4]:1.966879554925E-1)[&rate=5.529141667666431E-4]:2.005182196946E-1)[&rate=5.529141667666431E-4]:5.520755883579E-2,(((10[&rate=5.529141667666431E-4]:5.801694923773E-1,55[&rate=5.529141667666431E-4]:5.609914101855E-1)[&rate=5.529141667666431E-4]:7.624230889615E-2,(21[&rate=5.529141667666431E-4]:7.145953904392E-1,(18[&rate=5.529141667666431E-4]:6.045283311065E-1,23[&rate=5.529141667666431E-4]:6.237064132982E-1)[&rate=5.529141667666431E-4]:1.018478812506E-1)[&rate=5.529141667666431E-4]:2.674791768342E-2)[&rate=5.529141667666431E-4]:4.661861290737E-1,(39[&rate=5.529141667666431E-4]:2.468612503657E-2,(1[&rate=5.529141667666431E-4]:4.735212674698E-2,(22[&rate=5.529141667666431E-4]:7.826889333564E-1,(26[&rate=5.529141667666431E-4]:5.1748343103E-1,19[&rate=5.529141667666431E-4]:4.928258967836E-1)[&rate=5.529141667666431E-4]:2.706849543811E-1)[&rate=5.529141667666431E-4]:4.548511119877E-2)[&rate=5.529141667666431E-4]:3.581559160977E-1)[&rate=5.529141667666431E-4]:3.215838065307E-2)[&rate=5.529141667666431E-4]:2.202962716114E-2)[&rate=5.529141667666431E-4]:2.018615714836E-2)[&rate=5.529141667666431E-4]:6.675641215028E-1)[&rate=5.529141667666431E-4]:3.897129450398E-1)[&rate=5.529141667666431E-4]:4.024934434498E-1,14[&rate=5.529141667666431E-4]:2.66568011506E0)[&rate=5.529141667666431E-4]:2.58610079819E-3)[&rate=5.529141667666431E-4]:1.985167746623E-2)[&rate=5.529141667666431E-4]:3.028122181229E-2)[&rate=5.529141667666431E-4]:1.09169774337E-2,(62[&rate=5.529141667666431E-4]:6.136699356228E-1,61[&rate=5.529141667666431E-4]:6.765114656774E-1)[&rate=5.529141667666431E-4]:8.753028001075E-2)[&rate=5.529141667666431E-4]:1.681042791116E-1,((35[&rate=5.529141667666431E-4]:7.39700898327E-1,(32[&rate=5.529141667666431E-4]:4.983644284701E-1,(31[&rate=5.529141667666431E-4]:2.644121308792E-1,37[&rate=5.529141667666431E-4]:2.644121308792E-1)[&rate=5.529141667666431E-4]:1.492528440388E-1)[&rate=5.529141667666431E-4]:2.522654316056E-1)[&rate=5.529141667666431E-4]:1.20447660667E-1,(36[&rate=5.529141667666431E-4]:6.210905005786E-1,33[&rate=5.529141667666431E-4]:5.855713748957E-1)[&rate=5.529141667666431E-4]:2.609159819126E-1)[&rate=5.529141667666431E-4]:8.019418711716E-2);
tree STATE_11800000 [&joint=-18018.150667148162,lnP=-18018.150667148162] = [&R] (((62[&rate=5.835891257481745E-4]:7.622997694442E-1,(14[&rate=5.835891257481745E-4]:2.756722542961E0,((34[&rate=5.835891257481745E-4]:4.484517300479E-1,(29[&rate=5.835891257481745E-4]:5.193496864228E-1,(61[&rate=5.835891257481745E-4]:6.28352500666E-1,30[&rate=5.835891257481745E-4]:5.081339214311E-1)[&rate=5.835891257481745E-4]:1.121576499174E-2)[&rate=5.835891257481745E-4]:1.402949912523E-4)[&rate=5.835891257481745E-4]:1.060111837415E-1,((((28[&rate=5.835891257481745E-4]:5.697197437802E-1,2[&rate=5.835891257481745E-4]:3.423224835061E-1)[&rate=5.835891257481745E-4]:1.915391061206E-1,(20[&rate=5.835891257481745E-4]:6.312925788047E-1,25[&rate=5.835891257481745E-4]:6.47730934969E-1)[&rate=5.835891257481745E-4]:7.517175054809E-2)[&rate=5.835891257481745E-4]:3.109814001879E-1,((6[&rate=5.835891257481745E-4]:3.141619407982E-1,7[&rate=5.835891257481745E-4]:3.141619407982E-1)[&rate=5.835891257481745E-4]:4.4681874148E-1,24[&rate=5.835891257481745E-4]:8.678299973467E-1)[&rate=5.835891257481745E-4]:1.605746363037E-1)[&rate=5.835891257481745E-4]:1.708135691907E0,(38[&rate=5.835891257481745E-4]:7.867558866387E-1,(((5[&rate=5.835891257481745E-4]:5.026044148503E-1,(9[&rate=5.835891257481745E-4]:3.262349865415E-1,13[&rate=5.835891257481745E-4]:3.645911509249E-1)[&rate=5.835891257481745E-4]:1.928077844732E-1)[&rate=5.835891257481745E-4]:2.595248696585E-1,(16[&rate=5.835891257481745E-4]:4.168260774488E-1,3[&rate=5.835891257481745E-4]:3.017575842982E-1)[&rate=5.835891257481745E-4]:4.083169056901E-1)[&rate=5.835891257481745E-4]:6.110148304558E-1,((((10[&rate=5.835891257481745E-4]:5.64539856972E-1,55[&rate=5.835891257481745E-4]:5.453617747803E-1)[&rate=5.835891257481745E-4]:2.844308168437E-1,(21[&rate=5.835891257481745E-4]:7.542218190154E-1,(18[&rate=5.835891257481745E-4]:4.756674175984E-1,23[&rate=5.835891257481745E-4]:4.948454997902E-1)[&rate=5.835891257481745E-4]:2.703352233349E-1)[&rate=5.835891257481745E-4]:1.796803616495E-1)[&rate=5.835891257481745E-4]:3.050384104531E-1,(39[&rate=5.835891257481745E-4]:4.45419710457E-2,(22[&rate=5.835891257481745E-4]:1.048373331485E0,(1[&rate=5.835891257481745E-4]:1.855878485138E-1,(26[&rate=5.835891257481745E-4]:6.559500870407E-1,19[&rate=5.835891257481745E-4]:6.312925527942E-1)[&rate=5.835891257481745E-4]:3.159391313361E-1)[&rate=5.835891257481745E-4]:8.196356516319E-2)[&rate=5.835891257481745E-4]:1.578124751768E-1)[&rate=5.835891257481745E-4]:4.371368856564E-2)[&rate=5.835891257481745E-4]:7.234585708144E-2,(((((17[&rate=5.835891257481745E-4]:7.328812263703E-1,11[&rate=5.835891257481745E-4]:6.945250619866E-1)[&rate=5.835891257481745E-4]:2.637127137846E-1,(51[&rate=5.835891257481745E-4]:6.640284079511E-1,((43[&rate=5.835891257481745E-4]:1.908527813053E-1,44[&rate=5.835891257481745E-4]:1.881130552779E-1)[&rate=5.835891257481745E-4]:3.104470287684E-1,(50[&rate=5.835891257481745E-4]:3.918054338032E-1,45[&rate=5.835891257481745E-4]:4.712574885977E-1)[&rate=5.835891257481745E-4]:4.922040366766E-2)[&rate=5.835891257481745E-4]:2.230025704802E-1)[&rate=5.835891257481745E-4]:2.120175869982E-1)[&rate=5.835891257481745E-4]:7.72572291608E-2,((63[&rate=5.835891257481745E-4]:3.72135834912E-1,58[&rate=5.835891257481745E-4]:3.693961088847E-1)[&rate=5.835891257481745E-4]:5.050056045729E-1,((((42[&rate=5.835891257481745E-4]:3.347230425067E-1,47[&rate=5.835891257481745E-4]:3.51161398671E-1)[&rate=5.835891257481745E-4]:1.023554867564E-1,54[&rate=5.835891257481745E-4]:6.288593511809E-1)[&rate=5.835891257481745E-4]:6.790553636737E-2,40[&rate=5.835891257481745E-4]:5.049840656305E-1)[&rate=5.835891257481745E-4]:1.184779397327E-1,52[&rate=5.835891257481745E-4]:5.631880327604E-1)[&rate=5.835891257481745E-4]:2.755972423409E-1)[&rate=5.835891257481745E-4]:1.145179490088E-1)[&rate=5.835891257481745E-4]:1.074521993605E-1,(((46[&rate=5.835891257481745E-4]:5.206461370423E-1,49[&rate=5.835891257481745E-4]:5.26125589097E-1)[&rate=5.835891257481745E-4]:9.795973536453E-2,41[&rate=5.835891257481745E-4]:5.966880641878E-1)[&rate=5.835891257481745E-4]:2.100217954934E-1,((12[&rate=5.835891257481745E-4]:3.540111128865E-1,15[&rate=5.835891257481745E-4]:3.923672772701E-1)[&rate=5.835891257481745E-4]:2.749803276807E-1,((53[&rate=5.835891257481745E-4]:5.502295438609E-1,48[&rate=5.835891257481745E-4]:5.474898178333E-1)[&rate=5.835891257481745E-4]:1.518984074167E-2,(8[&rate=5.835891257481745E-4]:4.404255364611E-1,(4[&rate=5.835891257481745E-4]:1.114629635675E-2,27[&rate=5.835891257481745E-4]:1.837490360828E-1)[&rate=5.835891257481745E-4]:3.799641716113E-1)[&rate=5.835891257481745E-4]:1.140349440317E-1)[&rate=5.835891257481745E-4]:6.631178199224E-2)[&rate=5.835891257481745E-4]:2.051156793877E-1)[&rate=5.835891257481745E-4]:3.088400843375E-1)[&rate=5.835891257481745E-4]:3.550187270916E-2,(((56[&rate=5.835891257481745E-4]:5.518080728747E-1,59[&rate=5.835891257481745E-4]:5.490683468473E-1)[&rate=5.835891257481745E-4]:3.949805875184E-2,60[&rate=5.835891257481745E-4]:5.940458576541E-1)[&rate=5.835891257481745E-4]:8.107365062003E-2,57[&rate=5.835891257481745E-4]:6.751195082741E-1)[&rate=5.835891257481745E-4]:6.759323084538E-1)[&rate=5.835891257481745E-4]:5.61250424307E-2)[&rate=5.835891257481745E-4]:1.632275297787E-1)[&rate=5.835891257481745E-4]:4.684062922222E-1)[&rate=5.835891257481745E-4]:7.82661151247E-1)[&rate=5.835891257481745E-4]:2.924828626361E-2)[&rate=5.835891257481745E-4]:4.572845168774E-2)[&rate=5.835891257481745E-4]:3.369310342054E-2)[&rate=5.835891257481745E-4]:9.278047488348E-2,(32[&rate=5.835891257481745E-4]:6.805675354746E-1,(31[&rate=5.835891257481745E-4]:1.305903659023E-1,37[&rate=5.835891257481745E-4]:1.305903659023E-1)[&rate=5.835891257481745E-4]:4.652777160203E-1)[&rate=5.835891257481745E-4]:2.564799219677E-1)[&rate=5.835891257481745E-4]:7.987333923205E-2,((36[&rate=5.835891257481745E-4]:8.229796293408E-1,33[&rate=5.835891257481745E-4]:7.874605036579E-1)[&rate=5.835891257481745E-4]:1.632773408681E-1,35[&rate=5.835891257481745E-4]:9.643990467116E-1)[&rate=5.835891257481745E-4]:4.159278821404E-2);
tree STATE_11802000 [&joint=-18009.09883236852,lnP=-18009.09883236852] = [&R] (((((62[&rate=5.596183319328732E-4]:6.397441004567E-1,((29[&rate=5.596183319328732E-4]:5.054900226544E-1,30[&rate=5.596183319328732E-4]:5.054900226544E-1)[&rate=5.596183319328732E-4]:2.390672267463E-2,((38[&rate=5.596183319328732E-4]:8.732786358981E-1,((5[&rate=5.596183319328732E-4]:9.799455423868E-1,((16[&rate=5.596183319328732E-4]:4.172640565386E-1,3[&rate=5.596183319328732E-4]:3.02195563388E-1)[&rate=5.596183319328732E-4]:5.659422550329E-1,(9[&rate=5.596183319328732E-4]:4.008888392067E-1,13[&rate=5.596183319328732E-4]:4.392450035902E-1)[&rate=5.596183319328732E-4]:5.35742129899E-1)[&rate=5.596183319328732E-4]:5.975292944542E-2)[&rate=5.596183319328732E-4]:4.6357400309E-1,((((((((43[&rate=5.596183319328732E-4]:4.520865268443E-1,(50[&rate=5.596183319328732E-4]:2.797797131676E-1,45[&rate=5.596183319328732E-4]:3.592317679621E-1)[&rate=5.596183319328732E-4]:1.12032841074E-1)[&rate=5.596183319328732E-4]:4.183935218504E-2,44[&rate=5.596183319328732E-4]:4.91186153002E-1)[&rate=5.596183319328732E-4]:2.34589782653E-1,51[&rate=5.596183319328732E-4]:6.682416890796E-1)[&rate=5.596183319328732E-4]:1.317733030122E-1,(17[&rate=5.596183319328732E-4]:4.47279455338E-1,11[&rate=5.596183319328732E-4]:4.089232909543E-1)[&rate=5.596183319328732E-4]:4.732834819593E-1)[&rate=5.596183319328732E-4]:1.415060777663E-1,((52[&rate=5.596183319328732E-4]:5.822662764966E-1,(63[&rate=5.596183319328732E-4]:4.111985474784E-1,58[&rate=5.596183319328732E-4]:4.08458821451E-1)[&rate=5.596183319328732E-4]:2.094238934019E-1)[&rate=5.596183319328732E-4]:2.068778403942E-1,(54[&rate=5.596183319328732E-4]:6.642602563945E-1,(40[&rate=5.596183319328732E-4]:3.949329388139E-1,(42[&rate=5.596183319328732E-4]:3.633141045966E-1,47[&rate=5.596183319328732E-4]:3.79752460761E-1)[&rate=5.596183319328732E-4]:3.161883421724E-2)[&rate=5.596183319328732E-4]:7.754649566287E-2)[&rate=5.596183319328732E-4]:3.769386550168E-1)[&rate=5.596183319328732E-4]:1.523769529672E-1)[&rate=5.596183319328732E-4]:1.062301821776E-1,(((4[&rate=5.596183319328732E-4]:3.40688882598E-1,27[&rate=5.596183319328732E-4]:5.13291622324E-1)[&rate=5.596183319328732E-4]:1.748906247096E-1,((53[&rate=5.596183319328732E-4]:3.697516169689E-1,48[&rate=5.596183319328732E-4]:3.670118909414E-1)[&rate=5.596183319328732E-4]:1.268991015677E-1,8[&rate=5.596183319328732E-4]:4.85691814427E-1)[&rate=5.596183319328732E-4]:7.920276137371E-2)[&rate=5.596183319328732E-4]:2.904366044976E-1,((12[&rate=5.596183319328732E-4]:3.58072207254E-1,15[&rate=5.596183319328732E-4]:3.964283716377E-1)[&rate=5.596183319328732E-4]:4.345143580881E-1,((46[&rate=5.596183319328732E-4]:5.053458212751E-1,41[&rate=5.596183319328732E-4]:4.83428013056E-1)[&rate=5.596183319328732E-4]:9.379301767036E-2,49[&rate=5.596183319328732E-4]:6.046182910002E-1)[&rate=5.596183319328732E-4]:1.879682743419E-1)[&rate=5.596183319328732E-4]:7.096379303819E-2)[&rate=5.596183319328732E-4]:2.663926744771E-1)[&rate=5.596183319328732E-4]:1.135643017433E-1,((39[&rate=5.596183319328732E-4]:8.044212429625E-2,(22[&rate=5.596183319328732E-4]:8.743615400121E-1,(1[&rate=5.596183319328732E-4]:4.880756321125E-2,(26[&rate=5.596183319328732E-4]:7.151993803906E-1,19[&rate=5.596183319328732E-4]:6.905418461441E-1)[&rate=5.596183319328732E-4]:1.199095526836E-1)[&rate=5.596183319328732E-4]:4.473205899267E-2)[&rate=5.596183319328732E-4]:3.677244199005E-1)[&rate=5.596183319328732E-4]:1.229460156479E-2,((10[&rate=5.596183319328732E-4]:3.529753994796E-1,55[&rate=5.596183319328732E-4]:3.337973172879E-1)[&rate=5.596183319328732E-4]:3.081427248504E-1,(21[&rate=5.596183319328732E-4]:6.734085693899E-1,(18[&rate=5.596183319328732E-4]:5.232631794919E-1,23[&rate=5.596183319328732E-4]:5.424412616836E-1)[&rate=5.596183319328732E-4]:1.419262118159E-1)[&rate=5.596183319328732E-4]:7.264106178936E-2)[&rate=5.596183319328732E-4]:4.973720261885E-1)[&rate=5.596183319328732E-4]:7.679800600015E-2)[&rate=5.596183319328732E-4]:9.340328490235E-2,(((59[&rate=5.596183319328732E-4]:5.182428179407E-1,60[&rate=5.596183319328732E-4]:5.237222699956E-1)[&rate=5.596183319328732E-4]:3.88612417778E-2,56[&rate=5.596183319328732E-4]:5.598437857459E-1)[&rate=5.596183319328732E-4]:2.144580909889E-1,57[&rate=5.596183319328732E-4]:7.770416027624E-1)[&rate=5.596183319328732E-4]:7.324717564669E-1)[&rate=5.596183319328732E-4]:1.312664602201E-1)[&rate=5.596183319328732E-4]:4.845536109694E-1)[&rate=5.596183319328732E-4]:6.085973954163E-1,34[&rate=5.596183319328732E-4]:4.376736209545E-1)[&rate=5.596183319328732E-4]:2.068487300842E-2)[&rate=5.596183319328732E-4]:5.297030594734E-2)[&rate=5.596183319328732E-4]:3.697112447694E-3,(((((2[&rate=5.596183319328732E-4]:3.715016491089E-1,28[&rate=5.596183319328732E-4]:5.98898909383E-1)[&rate=5.596183319328732E-4]:1.895450635298E-1,(20[&rate=5.596183319328732E-4]:4.059231796428E-1,25[&rate=5.596183319328732E-4]:4.223615358072E-1)[&rate=5.596183319328732E-4]:3.277262727219E-1)[&rate=5.596183319328732E-4]:1.622956301859E-1,(6[&rate=5.596183319328732E-4]:3.858035404923E-1,7[&rate=5.596183319328732E-4]:3.858035404923E-1)[&rate=5.596183319328732E-4]:4.142511310995E-1)[&rate=5.596183319328732E-4]:1.124104656637E-1,24[&rate=5.596183319328732E-4]:1.019314452324E0)[&rate=5.596183319328732E-4]:1.643762898912E0,61[&rate=5.596183319328732E-4]:6.430084838056E-1)[&rate=5.596183319328732E-4]:6.327425915341E-2)[&rate=5.596183319328732E-4]:3.153892698388E-2,14[&rate=5.596183319328732E-4]:2.703096016825E0)[&rate=5.596183319328732E-4]:4.035857522398E-2,(36[&rate=5.596183319328732E-4]:6.652908542008E-1,33[&rate=5.596183319328732E-4]:6.297717285179E-1)[&rate=5.596183319328732E-4]:1.429440357747E-1)[&rate=5.596183319328732E-4]:4.458897953014E-2,(35[&rate=5.596183319328732E-4]:7.346120756985E-1,(32[&rate=5.596183319328732E-4]:6.149057763963E-1,(31[&rate=5.596183319328732E-4]:4.574199650907E-1,37[&rate=5.596183319328732E-4]:4.574199650907E-1)[&rate=5.596183319328732E-4]:7.27863577536E-2)[&rate=5.596183319328732E-4]:1.306352610509E-1)[&rate=5.596183319328732E-4]:9.635387030987E-2);
tree STATE_11804000 [&joint=-18019.27154457447,lnP=-18019.27154457447] = [&R] (((36[&rate=4.792245349334954E-4]:7.446669582897E-1,33[&rate=4.792245349334954E-4]:7.091478326069E-1)[&rate=4.792245349334954E-4]:1.988293742121E-1,(((38[&rate=4.792245349334954E-4]:9.562496864475E-1,((5[&rate=4.792245349334954E-4]:8.041082134771E-1,((16[&rate=4.792245349334954E-4]:4.44542911552E-1,3[&rate=4.792245349334954E-4]:3.294744184014E-1)[&rate=4.792245349334954E-4]:3.343024648294E-1,(9[&rate=4.792245349334954E-4]:4.590699229489E-1,13[&rate=4.792245349334954E-4]:4.974260873323E-1)[&rate=4.792245349334954E-4]:2.732001109668E-1)[&rate=4.792245349334954E-4]:8.827653572583E-2)[&rate=4.792245349334954E-4]:6.23675993472E-1,(((((59[&rate=4.792245349334954E-4]:5.427130486822E-1,56[&rate=4.792245349334954E-4]:5.454527747095E-1)[&rate=4.792245349334954E-4]:9.434053537321E-2,60[&rate=4.792245349334954E-4]:6.425330361103E-1)[&rate=4.792245349334954E-4]:3.090607500781E-1,57[&rate=4.792245349334954E-4]:9.515937861884E-1)[&rate=4.792245349334954E-4]:5.036781469842E-1,(((51[&rate=4.792245349334954E-4]:7.003507724656E-1,(((43[&rate=4.792245349334954E-4]:3.67863658352E-1,44[&rate=4.792245349334954E-4]:3.651239323247E-1)[&rate=4.792245349334954E-4]:1.816008895293E-1,(45[&rate=4.792245349334954E-4]:3.045003616645E-1,50[&rate=4.792245349334954E-4]:2.2504830687E-1)[&rate=4.792245349334954E-4]:2.641422684086E-1)[&rate=4.792245349334954E-4]:1.476812048816E-1,(17[&rate=4.792245349334954E-4]:5.370308512241E-1,11[&rate=4.792245349334954E-4]:4.986746868405E-1)[&rate=4.792245349334954E-4]:2.203888741416E-1)[&rate=4.792245349334954E-4]:6.347899230539E-2)[&rate=4.792245349334954E-4]:1.223241836213E-1,((((40[&rate=4.792245349334954E-4]:4.476734449222E-1,(54[&rate=4.792245349334954E-4]:5.519322869004E-1,47[&rate=4.792245349334954E-4]:3.76589821147E-1)[&rate=4.792245349334954E-4]:8.75219799396E-2)[&rate=4.792245349334954E-4]:1.803867311614E-1,42[&rate=4.792245349334954E-4]:6.280601760837E-1)[&rate=4.792245349334954E-4]:2.10965333741E-1,52[&rate=4.792245349334954E-4]:7.787515372219E-1)[&rate=4.792245349334954E-4]:3.054296834298E-2,(63[&rate=4.792245349334954E-4]:3.370007431739E-1,58[&rate=4.792245349334954E-4]:3.342610171465E-1)[&rate=4.792245349334954E-4]:5.106499267747E-1)[&rate=4.792245349334954E-4]:1.338045052198E-2)[&rate=4.792245349334954E-4]:2.409905692802E-1,(((4[&rate=4.792245349334954E-4]:1.376944704957E-1,27[&rate=4.792245349334954E-4]:3.102972102217E-1)[&rate=4.792245349334954E-4]:6.019586135156E-1,(8[&rate=4.792245349334954E-4]:7.778136521837E-1,(48[&rate=4.792245349334954E-4]:3.422762981866E-1,53[&rate=4.792245349334954E-4]:3.450160242142E-1)[&rate=4.792245349334954E-4]:4.437565320792E-1)[&rate=4.792245349334954E-4]:1.115450032063E-2)[&rate=4.792245349334954E-4]:6.30894383682E-2,((12[&rate=4.792245349334954E-4]:2.784679972597E-1,15[&rate=4.792245349334954E-4]:3.168241616434E-1)[&rate=4.792245349334954E-4]:2.884526127365E-1,(49[&rate=4.792245349334954E-4]:5.362679757367E-1,(46[&rate=4.792245349334954E-4]:4.153255315623E-1,41[&rate=4.792245349334954E-4]:3.934077233432E-1)[&rate=4.792245349334954E-4]:1.154629921197E-1)[&rate=4.792245349334954E-4]:3.065263425949E-2)[&rate=4.792245349334954E-4]:2.933561589584E-1)[&rate=4.792245349334954E-4]:2.855805372343E-1)[&rate=4.792245349334954E-4]:1.368118872574E-1)[&rate=4.792245349334954E-4]:4.235946629341E-3,((((10[&rate=4.792245349334954E-4]:8.494104499153E-1,55[&rate=4.792245349334954E-4]:8.302323677235E-1)[&rate=4.792245349334954E-4]:6.163503060799E-2,(21[&rate=4.792245349334954E-4]:9.055800942154E-1,(18[&rate=4.792245349334954E-4]:5.036977866863E-1,23[&rate=4.792245349334954E-4]:5.228758688781E-1)[&rate=4.792245349334954E-4]:3.93663129447E-1)[&rate=4.792245349334954E-4]:9.039689315706E-2)[&rate=4.792245349334954E-4]:2.032165298236E-1,39[&rate=4.792245349334954E-4]:4.850858568939E-2)[&rate=4.792245349334954E-4]:5.375326685353E-2,(22[&rate=4.792245349334954E-4]:1.058613362458E0,(1[&rate=4.792245349334954E-4]:1.633255098473E-1,(26[&rate=4.792245349334954E-4]:6.728792894882E-1,19[&rate=4.792245349334954E-4]:6.482217552417E-1)[&rate=4.792245349334954E-4]:2.767475902221E-1)[&rate=4.792245349334954E-4]:1.144659348026E-1)[&rate=4.792245349334954E-4]:2.052923257011E-1)[&rate=4.792245349334954E-4]:1.106706847932E-1)[&rate=4.792245349334954E-4]:1.655366011198E-1)[&rate=4.792245349334954E-4]:5.832600000465E-1)[&rate=4.792245349334954E-4]:6.280285609576E-1,((14[&rate=4.792245349334954E-4]:2.617645816177E0,29[&rate=4.792245349334954E-4]:5.321528900593E-1)[&rate=4.792245349334954E-4]:7.426834995115E-2,(62[&rate=4.792245349334954E-4]:6.589217988779E-1,((24[&rate=4.792245349334954E-4]:6.430296968691E-1,(6[&rate=4.792245349334954E-4]:3.067028973161E-1,7[&rate=4.792245349334954E-4]:3.067028973161E-1)[&rate=4.792245349334954E-4]:2.294774844844E-1)[&rate=4.792245349334954E-4]:5.299184798177E-1,((2[&rate=4.792245349334954E-4]:6.39008182114E-1,28[&rate=4.792245349334954E-4]:8.664054423881E-1)[&rate=4.792245349334954E-4]:1.833548932049E-1,(20[&rate=4.792245349334954E-4]:2.873544556942E-1,25[&rate=4.792245349334954E-4]:3.037928118586E-1)[&rate=4.792245349334954E-4]:7.076113593507E-1)[&rate=4.792245349334954E-4]:1.670234575322E-1)[&rate=4.792245349334954E-4]:1.568884019676E0)[&rate=4.792245349334954E-4]:4.876490312929E-3)[&rate=4.792245349334954E-4]:4.692848400855E-3)[&rate=4.792245349334954E-4]:2.56184281578E-2,(34[&rate=4.792245349334954E-4]:5.318714841052E-1,(61[&rate=4.792245349334954E-4]:7.173017046689E-1,30[&rate=4.792245349334954E-4]:5.97083125434E-1)[&rate=4.792245349334954E-4]:5.826610037393E-3)[&rate=4.792245349334954E-4]:3.382278109775E-2)[&rate=4.792245349334954E-4]:1.564905918892E-1)[&rate=4.792245349334954E-4]:2.23233295652E-2,(35[&rate=4.792245349334954E-4]:8.002213096928E-1,(32[&rate=4.792245349334954E-4]:6.174766847062E-1,(31[&rate=4.792245349334954E-4]:2.459559837095E-1,37[&rate=4.792245349334954E-4]:2.459559837095E-1)[&rate=4.792245349334954E-4]:2.868212474446E-1)[&rate=4.792245349334954E-4]:1.936735867354E-1)[&rate=4.792245349334954E-4]:1.437404288769E-1);
tree STATE_11806000 [&joint=-18002.083162087478,lnP=-18002.083162087478] = [&R] (62[&rate=5.151737664656128E-4]:9.103261490894E-1,(((33[&rate=5.151737664656128E-4]:7.539062978793E-1,(30[&rate=5.151737664656128E-4]:6.292005888537E-1,36[&rate=5.151737664656128E-4]:7.794738128973E-1)[&rate=5.151737664656128E-4]:9.951610664911E-3)[&rate=5.151737664656128E-4]:5.10073395957E-2,((32[&rate=5.151737664656128E-4]:4.651116660223E-1,(31[&rate=5.151737664656128E-4]:2.27240761394E-1,37[&rate=5.151737664656128E-4]:2.27240761394E-1)[&rate=5.151737664656128E-4]:1.531714510762E-1)[&rate=5.151737664656128E-4]:2.19297336322E-1,35[&rate=5.151737664656128E-4]:6.734800405955E-1)[&rate=5.151737664656128E-4]:1.450947990652E-1)[&rate=5.151737664656128E-4]:1.211727870892E-1,((((38[&rate=5.151737664656128E-4]:8.111475975543E-1,(((16[&rate=5.151737664656128E-4]:5.295248357108E-1,3[&rate=5.151737664656128E-4]:4.144563425602E-1)[&rate=5.151737664656128E-4]:3.788664566652E-1,((9[&rate=5.151737664656128E-4]:4.687574269936E-1,13[&rate=5.151737664656128E-4]:5.071135913771E-1)[&rate=5.151737664656128E-4]:3.020983363145E-1,5[&rate=5.151737664656128E-4]:7.544174071437E-1)[&rate=5.151737664656128E-4]:9.096018660213E-2)[&rate=5.151737664656128E-4]:7.75512584986E-1,((((((17[&rate=5.151737664656128E-4]:5.158909590578E-1,11[&rate=5.151737664656128E-4]:4.775347946741E-1)[&rate=5.151737664656128E-4]:3.030133169021E-1,(((43[&rate=5.151737664656128E-4]:3.364498151837E-1,44[&rate=5.151737664656128E-4]:3.337100891564E-1)[&rate=5.151737664656128E-4]:6.971105870308E-2,(45[&rate=5.151737664656128E-4]:3.498946887662E-1,50[&rate=5.151737664656128E-4]:2.704426339717E-1)[&rate=5.151737664656128E-4]:7.544426731234E-2)[&rate=5.151737664656128E-4]:1.598065750913E-1,51[&rate=5.151737664656128E-4]:5.056934763753E-1)[&rate=5.151737664656128E-4]:1.926628543791E-1)[&rate=5.151737664656128E-4]:2.906428213958E-1,((52[&rate=5.151737664656128E-4]:7.112940495761E-1,((40[&rate=5.151737664656128E-4]:3.812332583674E-1,54[&rate=5.151737664656128E-4]:5.730140802851E-1)[&rate=5.151737664656128E-4]:1.08694620769E-1,(42[&rate=5.151737664656128E-4]:2.041902069365E-1,47[&rate=5.151737664656128E-4]:2.206285631008E-1)[&rate=5.151737664656128E-4]:2.857376721999E-1)[&rate=5.151737664656128E-4]:2.816401430425E-1)[&rate=5.151737664656128E-4]:1.610527108626E-2,(63[&rate=5.151737664656128E-4]:3.499553368785E-1,58[&rate=5.151737664656128E-4]:3.472156108512E-1)[&rate=5.151737664656128E-4]:4.158001481675E-1)[&rate=5.151737664656128E-4]:2.615998314878E-1)[&rate=5.151737664656128E-4]:1.521863066674E-1,((((4[&rate=5.151737664656128E-4]:3.653821761215E-1,27[&rate=5.151737664656128E-4]:5.379849158475E-1)[&rate=5.151737664656128E-4]:3.930601520178E-1,8[&rate=5.151737664656128E-4]:8.077573966324E-1)[&rate=5.151737664656128E-4]:1.637766602175E-2,(53[&rate=5.151737664656128E-4]:3.724283472291E-1,48[&rate=5.151737664656128E-4]:3.696886212015E-1)[&rate=5.151737664656128E-4]:4.626656195348E-1)[&rate=5.151737664656128E-4]:1.062949081551E-1,((41[&rate=5.151737664656128E-4]:7.541211831642E-1,(46[&rate=5.151737664656128E-4]:5.79069834529E-1,49[&rate=5.151737664656128E-4]:5.845492865837E-1)[&rate=5.151737664656128E-4]:1.969691568543E-1)[&rate=5.151737664656128E-4]:2.847314313E-2,(12[&rate=5.151737664656128E-4]:3.650112063051E-1,15[&rate=5.151737664656128E-4]:4.033673706888E-1)[&rate=5.151737664656128E-4]:4.449803802629E-1)[&rate=5.151737664656128E-4]:1.286575623234E-1)[&rate=5.151737664656128E-4]:2.847280907481E-1)[&rate=5.151737664656128E-4]:6.664206501283E-2,(((59[&rate=5.151737664656128E-4]:5.207619809528E-1,60[&rate=5.151737664656128E-4]:5.262414330078E-1)[&rate=5.151737664656128E-4]:5.973132438554E-2,56[&rate=5.151737664656128E-4]:5.832330313657E-1)[&rate=5.151737664656128E-4]:1.627124036119E-1,57[&rate=5.151737664656128E-4]:7.486851610052E-1)[&rate=5.151737664656128E-4]:7.139368833733E-1)[&rate=5.151737664656128E-4]:4.951375548371E-2,((((10[&rate=5.151737664656128E-4]:7.964426972854E-1,55[&rate=5.151737664656128E-4]:7.772646150937E-1)[&rate=5.151737664656128E-4]:4.283105383749E-2,(21[&rate=5.151737664656128E-4]:6.483227439653E-1,(18[&rate=5.151737664656128E-4]:3.822940595916E-1,23[&rate=5.151737664656128E-4]:4.014721417833E-1)[&rate=5.151737664656128E-4]:2.578095062916E-1)[&rate=5.151737664656128E-4]:2.758825140069E-1)[&rate=5.151737664656128E-4]:2.328069551565E-1,39[&rate=5.151737664656128E-4]:6.327281621953E-3)[&rate=5.151737664656128E-4]:3.333826833154E-2,(22[&rate=5.151737664656128E-4]:9.796302818368E-1,(1[&rate=5.151737664656128E-4]:8.909246191505E-2,(26[&rate=5.151737664656128E-4]:4.539450386359E-1,19[&rate=5.151737664656128E-4]:4.292875043895E-1)[&rate=5.151737664656128E-4]:4.21448793142E-1)[&rate=5.151737664656128E-4]:1.097159021135E-1)[&rate=5.151737664656128E-4]:2.216791037331E-1)[&rate=5.151737664656128E-4]:2.258949074429E-1)[&rate=5.151737664656128E-4]:3.060146528423E-1)[&rate=5.151737664656128E-4]:2.450519393705E-1)[&rate=5.151737664656128E-4]:7.518073777593E-1,((29[&rate=5.151737664656128E-4]:5.482393492609E-1,61[&rate=5.151737664656128E-4]:6.684579284958E-1)[&rate=5.151737664656128E-4]:3.694259988612E-2,(((28[&rate=5.151737664656128E-4]:8.504345590964E-1,2[&rate=5.151737664656128E-4]:6.230372988223E-1)[&rate=5.151737664656128E-4]:1.189078182061E-1,(20[&rate=5.151737664656128E-4]:6.477872430454E-1,25[&rate=5.151737664656128E-4]:6.642255992097E-1)[&rate=5.151737664656128E-4]:2.667606137091E-1)[&rate=5.151737664656128E-4]:2.023833653727E-1,((6[&rate=5.151737664656128E-4]:3.522488218953E-1,7[&rate=5.151737664656128E-4]:3.522488218953E-1)[&rate=5.151737664656128E-4]:4.682935761964E-1,24[&rate=5.151737664656128E-4]:9.273917131602E-1)[&rate=5.151737664656128E-4]:2.004984130765E-1)[&rate=5.151737664656128E-4]:1.597579269575E0)[&rate=5.151737664656128E-4]:4.60886717291E-3)[&rate=5.151737664656128E-4]:1.415528624768E-2,14[&rate=5.151737664656128E-4]:2.689439028685E0)[&rate=5.151737664656128E-4]:4.158204716809E-3,34[&rate=5.151737664656128E-4]:5.370660559182E-1)[&rate=5.151737664656128E-4]:2.032280189191E-1)[&rate=5.151737664656128E-4]:4.161677370556E-2);
tree STATE_11808000 [&joint=-18004.474116783087,lnP=-18004.474116783087] = [&R] ((33[&rate=5.886819417714743E-4]:7.994446712314E-1,(30[&rate=5.886819417714743E-4]:6.181685717142E-1,36[&rate=5.886819417714743E-4]:7.684417957578E-1)[&rate=5.886819417714743E-4]:6.652200115654E-2)[&rate=5.886819417714743E-4]:1.318062601292E-1,(((32[&rate=5.886819417714743E-4]:3.967731547989E-1,(31[&rate=5.886819417714743E-4]:1.532700450927E-1,37[&rate=5.886819417714743E-4]:1.532700450927E-1)[&rate=5.886819417714743E-4]:1.588036561542E-1)[&rate=5.886819417714743E-4]:3.657779477042E-1,35[&rate=5.886819417714743E-4]:7.516221407544E-1)[&rate=5.886819417714743E-4]:7.003084773653E-2,((62[&rate=5.886819417714743E-4]:7.054355904546E-1,34[&rate=5.886819417714743E-4]:5.770202899081E-1)[&rate=5.886819417714743E-4]:1.390108010049E-3,((((14[&rate=5.886819417714743E-4]:2.506555093246E0,(((28[&rate=5.886819417714743E-4]:8.716905295207E-1,((6[&rate=5.886819417714743E-4]:3.53169517135E-1,7[&rate=5.886819417714743E-4]:3.53169517135E-1)[&rate=5.886819417714743E-4]:2.263361838942E-1,24[&rate=5.886819417714743E-4]:6.863550160977E-1)[&rate=5.886819417714743E-4]:1.414998969846E-1)[&rate=5.886819417714743E-4]:2.559491792146E-2,(20[&rate=5.886819417714743E-4]:3.340071496312E-1,25[&rate=5.886819417714743E-4]:3.504455057956E-1)[&rate=5.886819417714743E-4]:5.084837772628E-1)[&rate=5.886819417714743E-4]:1.612598213693E-1,2[&rate=5.886819417714743E-4]:8.311480085374E-1)[&rate=5.886819417714743E-4]:1.546639961421E0)[&rate=5.886819417714743E-4]:1.690794741863E-1,(38[&rate=5.886819417714743E-4]:1.190688043988E0,(((9[&rate=5.886819417714743E-4]:3.451523139592E-1,13[&rate=5.886819417714743E-4]:3.835084783426E-1)[&rate=5.886819417714743E-4]:5.230754769475E-1,(5[&rate=5.886819417714743E-4]:7.521540249862E-1,(16[&rate=5.886819417714743E-4]:5.65429379062E-1,3[&rate=5.886819417714743E-4]:4.503608859114E-1)[&rate=5.886819417714743E-4]:2.497383445543E-1)[&rate=5.886819417714743E-4]:9.963540975603E-2)[&rate=5.886819417714743E-4]:7.904105869536E-1,(((((59[&rate=5.886819417714743E-4]:4.657742173031E-1,56[&rate=5.886819417714743E-4]:4.685139433305E-1)[&rate=5.886819417714743E-4]:9.93176258026E-2,60[&rate=5.886819417714743E-4]:5.705712951607E-1)[&rate=5.886819417714743E-4]:1.327224554128E-1,57[&rate=5.886819417714743E-4]:7.032937505734E-1)[&rate=5.886819417714743E-4]:8.740373707579E-1,(((((44[&rate=5.886819417714743E-4]:4.273241437064E-1,43[&rate=5.886819417714743E-4]:4.300638697338E-1)[&rate=5.886819417714743E-4]:7.068641691652E-2,(45[&rate=5.886819417714743E-4]:3.609454850577E-1,50[&rate=5.886819417714743E-4]:2.814934302632E-1)[&rate=5.886819417714743E-4]:1.589828837843E-1)[&rate=5.886819417714743E-4]:1.096118554859E-1,(51[&rate=5.886819417714743E-4]:5.103652283979E-1,(17[&rate=5.886819417714743E-4]:5.200643503115E-1,11[&rate=5.886819417714743E-4]:4.817081859278E-1)[&rate=5.886819417714743E-4]:1.10848823292E-1)[&rate=5.886819417714743E-4]:3.972294113548E-2)[&rate=5.886819417714743E-4]:3.376446010916E-1,((52[&rate=5.886819417714743E-4]:7.146778344314E-1,((40[&rate=5.886819417714743E-4]:4.270869232999E-1,54[&rate=5.886819417714743E-4]:6.188677452177E-1)[&rate=5.886819417714743E-4]:8.601598279589E-2,(47[&rate=5.886819417714743E-4]:3.399815742997E-1,42[&rate=5.886819417714743E-4]:3.235432181353E-1)[&rate=5.886819417714743E-4]:1.895596879605E-1)[&rate=5.886819417714743E-4]:2.618489009384E-1)[&rate=5.886819417714743E-4]:1.897786963725E-2,(63[&rate=5.886819417714743E-4]:3.556981611777E-1,58[&rate=5.886819417714743E-4]:3.529584351503E-1)[&rate=5.886819417714743E-4]:4.163137072747E-1)[&rate=5.886819417714743E-4]:1.540770665562E-1)[&rate=5.886819417714743E-4]:3.007778086023E-1,((41[&rate=5.886819417714743E-4]:8.482132411727E-1,(49[&rate=5.886819417714743E-4]:6.67051858705E-1,46[&rate=5.886819417714743E-4]:6.615724066503E-1)[&rate=5.886819417714743E-4]:2.085586427414E-1)[&rate=5.886819417714743E-4]:9.58304768243E-2,((12[&rate=5.886819417714743E-4]:5.963038043666E-1,15[&rate=5.886819417714743E-4]:6.346599687502E-1)[&rate=5.886819417714743E-4]:3.058866211911E-1,(((48[&rate=5.886819417714743E-4]:4.742712310526E-1,53[&rate=5.886819417714743E-4]:4.770109570802E-1)[&rate=5.886819417714743E-4]:2.349113171725E-1,(4[&rate=5.886819417714743E-4]:6.586243621134E-3,27[&rate=5.886819417714743E-4]:1.791889833472E-1)[&rate=5.886819417714743E-4]:6.450620580288E-1)[&rate=5.886819417714743E-4]:5.578120958135E-2,8[&rate=5.886819417714743E-4]:7.567445797244E-1)[&rate=5.886819417714743E-4]:1.372266677512E-1)[&rate=5.886819417714743E-4]:6.92505527131E-2)[&rate=5.886819417714743E-4]:2.992613817784E-1)[&rate=5.886819417714743E-4]:1.340260215559E-1)[&rate=5.886819417714743E-4]:4.440034225031E-2,(((22[&rate=5.886819417714743E-4]:9.55849159054E-1,(1[&rate=5.886819417714743E-4]:7.042518145316E-2,(26[&rate=5.886819417714743E-4]:5.711845855381E-1,19[&rate=5.886819417714743E-4]:5.465270512916E-1)[&rate=5.886819417714743E-4]:2.85541965778E-1)[&rate=5.886819417714743E-4]:1.046020597926E-1)[&rate=5.886819417714743E-4]:3.409450332695E-1,39[&rate=5.886819417714743E-4]:1.351503567072E-1)[&rate=5.886819417714743E-4]:1.920466879083E-1,((10[&rate=5.886819417714743E-4]:5.069417566871E-1,55[&rate=5.886819417714743E-4]:4.877636744954E-1)[&rate=5.886819417714743E-4]:9.902518917933E-2,(21[&rate=5.886819417714743E-4]:5.454214820617E-1,(18[&rate=5.886819417714743E-4]:4.772792333305E-1,23[&rate=5.886819417714743E-4]:4.964573155222E-1)[&rate=5.886819417714743E-4]:5.992307064917E-2)[&rate=5.886819417714743E-4]:1.454769706539E-1)[&rate=5.886819417714743E-4]:7.869835234066E-1)[&rate=5.886819417714743E-4]:4.795907650026E-2)[&rate=5.886819417714743E-4]:2.177288320869E-1)[&rate=5.886819417714743E-4]:6.032825428401E-1)[&rate=5.886819417714743E-4]:3.726177563212E-1)[&rate=5.886819417714743E-4]:2.087822625084E-2,29[&rate=5.886819417714743E-4]:6.110198675662E-1)[&rate=5.886819417714743E-4]:1.723403926924E-3,61[&rate=5.886819417714743E-4]:7.32961850728E-1)[&rate=5.886819417714743E-4]:3.670537779117E-2)[&rate=5.886819417714743E-4]:4.378903866039E-2)[&rate=5.886819417714743E-4]:1.232591450553E-1);
tree STATE_11810000 [&joint=-18023.45621552261,lnP=-18023.45621552261] = [&R] ((((32[&rate=5.449174199079131E-4]:7.612809729645E-1,(31[&rate=5.449174199079131E-4]:2.890205422257E-1,37[&rate=5.449174199079131E-4]:2.890205422257E-1)[&rate=5.449174199079131E-4]:3.875609771867E-1)[&rate=5.449174199079131E-4]:2.941424836496E-2,35[&rate=5.449174199079131E-4]:7.797662595807E-1)[&rate=5.449174199079131E-4]:1.338564319762E-1,((((((28[&rate=5.449174199079131E-4]:8.339939272042E-1,(20[&rate=5.449174199079131E-4]:4.939331614832E-1,25[&rate=5.449174199079131E-4]:5.103715176476E-1)[&rate=5.449174199079131E-4]:2.852662451729E-1)[&rate=5.449174199079131E-4]:2.020969706121E-2,((6[&rate=5.449174199079131E-4]:3.257233402267E-1,7[&rate=5.449174199079131E-4]:3.257233402267E-1)[&rate=5.449174199079131E-4]:3.432868317705E-1,24[&rate=5.449174199079131E-4]:7.758594870657E-1)[&rate=5.449174199079131E-4]:3.450852076127E-2)[&rate=5.449174199079131E-4]:2.828897685882E-1,2[&rate=5.449174199079131E-4]:9.096961325795E-1)[&rate=5.449174199079131E-4]:1.66079557671E0,14[&rate=5.449174199079131E-4]:2.699258832578E0)[&rate=5.449174199079131E-4]:6.764479204085E-2,(61[&rate=5.449174199079131E-4]:7.976307783291E-1,(38[&rate=5.449174199079131E-4]:1.047080918495E0,(((9[&rate=5.449174199079131E-4]:8.371387112643E-1,13[&rate=5.449174199079131E-4]:8.754948756478E-1)[&rate=5.449174199079131E-4]:1.131979432403E-1,(5[&rate=5.449174199079131E-4]:7.999419757724E-1,(16[&rate=5.449174199079131E-4]:4.460050991656E-1,3[&rate=5.449174199079131E-4]:3.30936606015E-1)[&rate=5.449174199079131E-4]:4.169505752369E-1)[&rate=5.449174199079131E-4]:1.339563225678E-1)[&rate=5.449174199079131E-4]:6.551247994832E-1,(((((12[&rate=5.449174199079131E-4]:6.781436457451E-1,15[&rate=5.449174199079131E-4]:7.164998101288E-1)[&rate=5.449174199079131E-4]:1.172797682705E-1,((48[&rate=5.449174199079131E-4]:6.523488357186E-1,(8[&rate=5.449174199079131E-4]:4.712326894038E-1,53[&rate=5.449174199079131E-4]:4.821915935135E-1)[&rate=5.449174199079131E-4]:1.728969682327E-1)[&rate=5.449174199079131E-4]:4.41441165682E-2,(4[&rate=5.449174199079131E-4]:1.316855446075E-3,27[&rate=5.449174199079131E-4]:1.739195951721E-1)[&rate=5.449174199079131E-4]:6.376418502655E-1)[&rate=5.449174199079131E-4]:9.893046172877E-2)[&rate=5.449174199079131E-4]:5.420719604816E-2,(49[&rate=5.449174199079131E-4]:7.259146710737E-1,(41[&rate=5.449174199079131E-4]:6.308024505933E-1,46[&rate=5.449174199079131E-4]:6.527202588124E-1)[&rate=5.449174199079131E-4]:6.771496020652E-2)[&rate=5.449174199079131E-4]:1.237159389901E-1)[&rate=5.449174199079131E-4]:4.761112021189E-1,(((54[&rate=5.449174199079131E-4]:7.083989578057E-1,((47[&rate=5.449174199079131E-4]:4.024472751416E-1,40[&rate=5.449174199079131E-4]:3.860089189772E-1)[&rate=5.449174199079131E-4]:1.239146874576E-1,42[&rate=5.449174199079131E-4]:5.099236064349E-1)[&rate=5.449174199079131E-4]:6.694529453119E-3)[&rate=5.449174199079131E-4]:3.228828035841E-1,((51[&rate=5.449174199079131E-4]:7.369484358574E-1,((17[&rate=5.449174199079131E-4]:4.048092258197E-1,11[&rate=5.449174199079131E-4]:3.664530614361E-1)[&rate=5.449174199079131E-4]:3.29877130014E-1,((44[&rate=5.449174199079131E-4]:4.876253903671E-1,43[&rate=5.449174199079131E-4]:4.903651163945E-1)[&rate=5.449174199079131E-4]:4.41891876412E-2,(45[&rate=5.449174199079131E-4]:5.067674456248E-1,50[&rate=5.449174199079131E-4]:4.273153908303E-1)[&rate=5.449174199079131E-4]:4.696494060258E-2)[&rate=5.449174199079131E-4]:1.398580791953E-1)[&rate=5.449174199079131E-4]:1.228100252292E-1)[&rate=5.449174199079131E-4]:1.669362637017E-2,(52[&rate=5.449174199079131E-4]:6.296534027371E-1,(63[&rate=5.449174199079131E-4]:4.078337638338E-1,58[&rate=5.449174199079131E-4]:4.050940378064E-1)[&rate=5.449174199079131E-4]:2.60175803287E-1)[&rate=5.449174199079131E-4]:1.239886594905E-1)[&rate=5.449174199079131E-4]:2.558490464172E-2)[&rate=5.449174199079131E-4]:3.759316621166E-1,(((59[&rate=5.449174199079131E-4]:3.373527591289E-1,56[&rate=5.449174199079131E-4]:3.400924851562E-1)[&rate=5.449174199079131E-4]:3.997267822729E-2,60[&rate=5.449174199079131E-4]:3.828048894111E-1)[&rate=5.449174199079131E-4]:3.334091893907E-1,57[&rate=5.449174199079131E-4]:7.162140788018E-1)[&rate=5.449174199079131E-4]:6.937390707322E-1)[&rate=5.449174199079131E-4]:8.839140237486E-2)[&rate=5.449174199079131E-4]:1.731744971408E-1,((39[&rate=5.449174199079131E-4]:8.721394659201E-2,(22[&rate=5.449174199079131E-4]:9.329127750537E-1,(1[&rate=5.449174199079131E-4]:8.501854670508E-2,(26[&rate=5.449174199079131E-4]:8.227567252883E-1,19[&rate=5.449174199079131E-4]:7.980991910418E-1)[&rate=5.449174199079131E-4]:4.856319127974E-2)[&rate=5.449174199079131E-4]:6.707231054036E-2)[&rate=5.449174199079131E-4]:3.159450071547E-1)[&rate=5.449174199079131E-4]:6.737171163327E-2,((10[&rate=5.449174199079131E-4]:5.202265898176E-1,55[&rate=5.449174199079131E-4]:5.010485076258E-1)[&rate=5.449174199079131E-4]:2.043934870426E-1,(21[&rate=5.449174199079131E-4]:5.464893473907E-1,(18[&rate=5.449174199079131E-4]:5.013899198941E-1,23[&rate=5.449174199079131E-4]:5.205680020858E-1)[&rate=5.449174199079131E-4]:3.688024941458E-2)[&rate=5.449174199079131E-4]:2.630622363187E-1)[&rate=5.449174199079131E-4]:4.957190060226E-1)[&rate=5.449174199079131E-4]:2.703580483586E-1)[&rate=5.449174199079131E-4]:1.147643227465E-1)[&rate=5.449174199079131E-4]:5.128523412193E-1)[&rate=5.449174199079131E-4]:6.034954395933E-1)[&rate=5.449174199079131E-4]:3.998499406914E-3)[&rate=5.449174199079131E-4]:5.448109047718E-3,(62[&rate=5.449174199079131E-4]:7.437130309592E-1,(29[&rate=5.449174199079131E-4]:6.447087607792E-1,34[&rate=5.449174199079131E-4]:5.73670509413E-1)[&rate=5.449174199079131E-4]:4.162722099959E-2)[&rate=5.449174199079131E-4]:5.228257700076E-4)[&rate=5.449174199079131E-4]:9.834858346185E-2)[&rate=5.449174199079131E-4]:3.4892436883E-2,(30[&rate=5.449174199079131E-4]:7.364176185925E-1,(36[&rate=5.449174199079131E-4]:8.190108082422E-1,33[&rate=5.449174199079131E-4]:7.834916825593E-1)[&rate=5.449174199079131E-4]:6.768003439381E-2)[&rate=5.449174199079131E-4]:8.368220930122E-2);
tree STATE_11812000 [&joint=-18032.721591045098,lnP=-18032.721591045098] = [&R] (((((((2[&rate=5.018078592847004E-4]:2.487102943165E-1,28[&rate=5.018078592847004E-4]:4.761075545906E-1)[&rate=5.018078592847004E-4]:2.833308615343E-1,(20[&rate=5.018078592847004E-4]:4.617970154483E-1,25[&rate=5.018078592847004E-4]:4.782353716126E-1)[&rate=5.018078592847004E-4]:2.428468801286E-1)[&rate=5.018078592847004E-4]:3.783896296556E-2,((6[&rate=5.018078592847004E-4]:1.41576052685E-1,7[&rate=5.018078592847004E-4]:1.41576052685E-1)[&rate=5.018078592847004E-4]:3.480268973461E-1,24[&rate=5.018078592847004E-4]:5.964522650996E-1)[&rate=5.018078592847004E-4]:1.569894975524E-1)[&rate=5.018078592847004E-4]:2.016864118974E0,(14[&rate=5.018078592847004E-4]:2.508644373322E0,62[&rate=5.018078592847004E-4]:4.805284963851E-1)[&rate=5.018078592847004E-4]:2.068669877557E-1)[&rate=5.018078592847004E-4]:6.287076972486E-2,((61[&rate=5.018078592847004E-4]:7.13090260003E-1,34[&rate=5.018078592847004E-4]:5.218334294019E-1)[&rate=5.018078592847004E-4]:4.281631190312E-2,29[&rate=5.018078592847004E-4]:6.356879926712E-1)[&rate=5.018078592847004E-4]:5.720121201417E-2)[&rate=5.018078592847004E-4]:6.507805141267E-2,(36[&rate=5.018078592847004E-4]:8.643519354683E-1,(((35[&rate=5.018078592847004E-4]:6.78479226809E-1,(32[&rate=5.018078592847004E-4]:3.557603393136E-1,(31[&rate=5.018078592847004E-4]:1.744827869561E-1,37[&rate=5.018078592847004E-4]:1.744827869561E-1)[&rate=5.018078592847004E-4]:9.657809880544E-2)[&rate=5.018078592847004E-4]:3.336478492442E-1)[&rate=5.018078592847004E-4]:1.309659425782E-2,(38[&rate=5.018078592847004E-4]:1.323421178158E0,((5[&rate=5.018078592847004E-4]:8.076324041639E-1,((16[&rate=5.018078592847004E-4]:5.044746827379E-1,3[&rate=5.018078592847004E-4]:3.894061895873E-1)[&rate=5.018078592847004E-4]:2.406178883711E-1,(9[&rate=5.018078592847004E-4]:4.226938482646E-1,13[&rate=5.018078592847004E-4]:4.61050012648E-1)[&rate=5.018078592847004E-4]:2.758233803787E-1)[&rate=5.018078592847004E-4]:1.255535316849E-1)[&rate=5.018078592847004E-4]:7.111642191576E-1,((((((((40[&rate=5.018078592847004E-4]:4.459692262419E-1,47[&rate=5.018078592847004E-4]:4.624075824063E-1)[&rate=5.018078592847004E-4]:1.14580232545E-2,(54[&rate=5.018078592847004E-4]:5.995286373783E-1,42[&rate=5.018078592847004E-4]:4.077478154605E-1)[&rate=5.018078592847004E-4]:4.96794340359E-2)[&rate=5.018078592847004E-4]:3.83233603243E-1,(51[&rate=5.018078592847004E-4]:5.845767201989E-1,(63[&rate=5.018078592847004E-4]:4.332214904399E-1,58[&rate=5.018078592847004E-4]:4.304817644126E-1)[&rate=5.018078592847004E-4]:1.897113941427E-1)[&rate=5.018078592847004E-4]:1.958101599377E-1)[&rate=5.018078592847004E-4]:3.028396799221E-2,((17[&rate=5.018078592847004E-4]:4.941198145779E-1,11[&rate=5.018078592847004E-4]:4.557636501942E-1)[&rate=5.018078592847004E-4]:4.08214130528E-1,((45[&rate=5.018078592847004E-4]:5.908477875199E-1,50[&rate=5.018078592847004E-4]:5.113957327254E-1)[&rate=5.018078592847004E-4]:8.390848141409E-2,(43[&rate=5.018078592847004E-4]:4.284298926438E-1,44[&rate=5.018078592847004E-4]:4.256901666165E-1)[&rate=5.018078592847004E-4]:2.271482940984E-1)[&rate=5.018078592847004E-4]:1.864817857609E-1)[&rate=5.018078592847004E-4]:2.888484822846E-2)[&rate=5.018078592847004E-4]:2.078037342429E-2,52[&rate=5.018078592847004E-4]:8.314512215531E-1)[&rate=5.018078592847004E-4]:2.149307193026E-1,(((60[&rate=5.018078592847004E-4]:3.573860089655E-1,56[&rate=5.018078592847004E-4]:3.546462829379E-1)[&rate=5.018078592847004E-4]:2.172560060215E-1,59[&rate=5.018078592847004E-4]:5.691625629321E-1)[&rate=5.018078592847004E-4]:1.73619622509E-1,57[&rate=5.018078592847004E-4]:7.48261637496E-1)[&rate=5.018078592847004E-4]:5.529148239078E-1)[&rate=5.018078592847004E-4]:2.138611797299E-1,((12[&rate=5.018078592847004E-4]:5.195895095688E-1,15[&rate=5.018078592847004E-4]:5.579456739525E-1)[&rate=5.018078592847004E-4]:4.392445190662E-1,(((46[&rate=5.018078592847004E-4]:4.426329491839E-1,49[&rate=5.018078592847004E-4]:4.481124012386E-1)[&rate=5.018078592847004E-4]:1.093740927389E-1,41[&rate=5.018078592847004E-4]:5.300892337037E-1)[&rate=5.018078592847004E-4]:3.450697404504E-1,((4[&rate=5.018078592847004E-4]:4.288810771063E-1,27[&rate=5.018078592847004E-4]:6.014838168323E-1)[&rate=5.018078592847004E-4]:1.713811386355E-1,((8[&rate=5.018078592847004E-4]:4.435013287673E-1,53[&rate=5.018078592847004E-4]:4.544602328769E-1)[&rate=5.018078592847004E-4]:1.510812912119E-1,48[&rate=5.018078592847004E-4]:6.028017980612E-1)[&rate=5.018078592847004E-4]:5.499466425576E-2)[&rate=5.018078592847004E-4]:2.44759772111E-1)[&rate=5.018078592847004E-4]:5.627779420709E-2)[&rate=5.018078592847004E-4]:3.836008727725E-1)[&rate=5.018078592847004E-4]:7.716842716335E-2,((((10[&rate=5.018078592847004E-4]:5.127281687252E-1,55[&rate=5.018078592847004E-4]:4.935500865334E-1)[&rate=5.018078592847004E-4]:5.732574703834E-2,(21[&rate=5.018078592847004E-4]:5.520401889081E-1,(18[&rate=5.018078592847004E-4]:5.199985534822E-1,23[&rate=5.018078592847004E-4]:5.391766356739E-1)[&rate=5.018078592847004E-4]:2.382245734387E-2)[&rate=5.018078592847004E-4]:1.029452337046E-1)[&rate=5.018078592847004E-4]:5.591971010633E-1,(22[&rate=5.018078592847004E-4]:9.814731524088E-1,(1[&rate=5.018078592847004E-4]:3.847228819217E-2,(19[&rate=5.018078592847004E-4]:7.309693145692E-1,26[&rate=5.018078592847004E-4]:7.556268488156E-1)[&rate=5.018078592847004E-4]:6.914680923951E-2)[&rate=5.018078592847004E-4]:1.621789464084E-1)[&rate=5.018078592847004E-4]:2.436682753769E-1)[&rate=5.018078592847004E-4]:3.321102090877E-2,39[&rate=5.018078592847004E-4]:9.670861307809E-2)[&rate=5.018078592847004E-4]:2.489221127532E-1)[&rate=5.018078592847004E-4]:1.23850828997E-1)[&rate=5.018078592847004E-4]:8.594190753846E-1)[&rate=5.018078592847004E-4]:2.129035013564E-1)[&rate=5.018078592847004E-4]:1.275529237209E-1,33[&rate=5.018078592847004E-4]:8.054675426022E-1)[&rate=5.018078592847004E-4]:2.336526718325E-2)[&rate=5.018078592847004E-4]:4.388854467329E-2)[&rate=5.018078592847004E-4]:6.414802641549E-2,30[&rate=5.018078592847004E-4]:8.221152825135E-1);
tree STATE_11814000 [&joint=-18020.962803101684,lnP=-18020.962803101684] = [&R] (33[&rate=5.231836150916592E-4]:1.015289583071E0,(((((34[&rate=5.231836150916592E-4]:4.624056027712E-1,62[&rate=5.231836150916592E-4]:5.908209033178E-1)[&rate=5.231836150916592E-4]:9.19852494389E-2,(29[&rate=5.231836150916592E-4]:6.084760552885E-1,(61[&rate=5.231836150916592E-4]:7.208448560623E-1,30[&rate=5.231836150916592E-4]:6.006262768274E-1)[&rate=5.231836150916592E-4]:7.849778461129E-3)[&rate=5.231836150916592E-4]:1.695304828782E-2)[&rate=5.231836150916592E-4]:3.337141150873E-2,14[&rate=5.231836150916592E-4]:2.744293441202E0)[&rate=5.231836150916592E-4]:2.553688033294E-2,(2[&rate=5.231836150916592E-4]:8.395211928328E-1,((28[&rate=5.231836150916592E-4]:6.145814758398E-1,((6[&rate=5.231836150916592E-4]:3.044855267704E-1,7[&rate=5.231836150916592E-4]:3.044855267704E-1)[&rate=5.231836150916592E-4]:5.175389949007E-2,24[&rate=5.231836150916592E-4]:4.63088741329E-1)[&rate=5.231836150916592E-4]:1.076571180724E-1)[&rate=5.231836150916592E-4]:2.852588406664E-1,(20[&rate=5.231836150916592E-4]:5.046984197764E-1,25[&rate=5.231836150916592E-4]:5.211367759408E-1)[&rate=5.231836150916592E-4]:3.403473761817E-1)[&rate=5.231836150916592E-4]:1.670781366006E-1)[&rate=5.231836150916592E-4]:1.801542005415E0)[&rate=5.231836150916592E-4]:1.051386360755E-1,(36[&rate=5.231836150916592E-4]:8.631223426078E-1,((32[&rate=5.231836150916592E-4]:6.469479969576E-1,(31[&rate=5.231836150916592E-4]:5.272789852486E-2,37[&rate=5.231836150916592E-4]:5.272789852486E-2)[&rate=5.231836150916592E-4]:5.095206448807E-1)[&rate=5.231836150916592E-4]:1.942851027277E-1,((38[&rate=5.231836150916592E-4]:4.887077796013E-1,(((9[&rate=5.231836150916592E-4]:4.588120827177E-1,13[&rate=5.231836150916592E-4]:4.971682471011E-1)[&rate=5.231836150916592E-4]:1.508809715557E-1,(5[&rate=5.231836150916592E-4]:4.488375936214E-1,(16[&rate=5.231836150916592E-4]:4.653053831068E-1,3[&rate=5.231836150916592E-4]:3.502368899562E-1)[&rate=5.231836150916592E-4]:4.654590914472E-2)[&rate=5.231836150916592E-4]:1.444171044876E-1)[&rate=5.231836150916592E-4]:7.485868021886E-1,((((22[&rate=5.231836150916592E-4]:9.234909563413E-1,(1[&rate=5.231836150916592E-4]:2.194430695836E-2,(19[&rate=5.231836150916592E-4]:5.091455263495E-1,26[&rate=5.231836150916592E-4]:5.33803060596E-1)[&rate=5.231836150916592E-4]:2.744426162253E-1)[&rate=5.231836150916592E-4]:1.207247315747E-1)[&rate=5.231836150916592E-4]:2.806706291828E-1,((10[&rate=5.231836150916592E-4]:5.327554663682E-1,55[&rate=5.231836150916592E-4]:5.135773841764E-1)[&rate=5.231836150916592E-4]:3.058073448904E-1,(21[&rate=5.231836150916592E-4]:5.793560729044E-1,(18[&rate=5.231836150916592E-4]:4.798828213889E-1,23[&rate=5.231836150916592E-4]:4.990609035807E-1)[&rate=5.231836150916592E-4]:9.125407343339E-2)[&rate=5.231836150916592E-4]:3.441382452033E-1)[&rate=5.231836150916592E-4]:2.697083633067E-1)[&rate=5.231836150916592E-4]:1.784200766903E-3,39[&rate=5.231836150916592E-4]:4.430195067464E-2)[&rate=5.231836150916592E-4]:2.037798171976E-1,(((((63[&rate=5.231836150916592E-4]:3.788282689633E-1,58[&rate=5.231836150916592E-4]:3.76088542936E-1)[&rate=5.231836150916592E-4]:4.395310363617E-1,52[&rate=5.231836150916592E-4]:7.800031409413E-1)[&rate=5.231836150916592E-4]:5.814749186833E-2,(47[&rate=5.231836150916592E-4]:4.998559347676E-1,(42[&rate=5.231836150916592E-4]:4.28144916343E-1,(40[&rate=5.231836150916592E-4]:4.113614583124E-1,54[&rate=5.231836150916592E-4]:6.031422802301E-1)[&rate=5.231836150916592E-4]:1.678345803063E-2)[&rate=5.231836150916592E-4]:5.52726622602E-2)[&rate=5.231836150916592E-4]:4.150070268093E-1)[&rate=5.231836150916592E-4]:2.702120577747E-2,(51[&rate=5.231836150916592E-4]:8.03235581371E-1,((17[&rate=5.231836150916592E-4]:4.680634576566E-1,11[&rate=5.231836150916592E-4]:4.297072932729E-1)[&rate=5.231836150916592E-4]:4.42831379119E-1,((45[&rate=5.231836150916592E-4]:3.643264989893E-1,50[&rate=5.231836150916592E-4]:2.848744441948E-1)[&rate=5.231836150916592E-4]:1.6822853758E-1,(43[&rate=5.231836150916592E-4]:4.099718333742E-1,44[&rate=5.231836150916592E-4]:4.072321073468E-1)[&rate=5.231836150916592E-4]:1.034051210034E-1)[&rate=5.231836150916592E-4]:3.372439097952E-1)[&rate=5.231836150916592E-4]:1.288868980091E-2)[&rate=5.231836150916592E-4]:6.193625721619E-2)[&rate=5.231836150916592E-4]:3.666500762268E-1,(((12[&rate=5.231836150916592E-4]:6.435774502908E-1,15[&rate=5.231836150916592E-4]:6.819336146745E-1)[&rate=5.231836150916592E-4]:3.214865947303E-1,((8[&rate=5.231836150916592E-4]:6.432015775866E-1,(((4[&rate=5.231836150916592E-4]:2.860678017417E-1,27[&rate=5.231836150916592E-4]:4.586705414678E-1)[&rate=5.231836150916592E-4]:2.56195106877E-1,(53[&rate=5.231836150916592E-4]:4.894209582249E-1,48[&rate=5.231836150916592E-4]:4.866812321973E-1)[&rate=5.231836150916592E-4]:1.131159229966E-1)[&rate=5.231836150916592E-4]:4.157051743392E-2,49[&rate=5.231836150916592E-4]:6.413676726279E-1)[&rate=5.231836150916592E-4]:1.005308304082E-2)[&rate=5.231836150916592E-4]:2.041291170029E-1,(41[&rate=5.231836150916592E-4]:6.643629627291E-1,46[&rate=5.231836150916592E-4]:6.862807709482E-1)[&rate=5.231836150916592E-4]:1.637896496687E-1)[&rate=5.231836150916592E-4]:1.095141723496E-1)[&rate=5.231836150916592E-4]:3.25474925241E-1,((60[&rate=5.231836150916592E-4]:6.32931825878E-1,(59[&rate=5.231836150916592E-4]:5.217120967717E-1,56[&rate=5.231836150916592E-4]:5.244518227991E-1)[&rate=5.231836150916592E-4]:1.057402770513E-1)[&rate=5.231836150916592E-4]:8.348580756826E-2,57[&rate=5.231836150916592E-4]:7.164176334462E-1)[&rate=5.231836150916592E-4]:7.467240765421E-1)[&rate=5.231836150916592E-4]:2.34747253737E-2)[&rate=5.231836150916592E-4]:8.040674975963E-3)[&rate=5.231836150916592E-4]:4.444466393224E-2)[&rate=5.231836150916592E-4]:2.016607998518E-1)[&rate=5.231836150916592E-4]:1.176218368901E0,35[&rate=5.231836150916592E-4]:8.201772900543E-1)[&rate=5.231836150916592E-4]:1.012684788218E-2)[&rate=5.231836150916592E-4]:1.096028117403E-2)[&rate=5.231836150916592E-4]:7.662691292921E-2)[&rate=5.231836150916592E-4]:1.110594532165E-1);
tree STATE_11816000 [&joint=-18008.768833592527,lnP=-18008.768833592527] = [&R] ((35[&rate=5.323455802879877E-4]:8.475786101733E-1,(32[&rate=5.323455802879877E-4]:4.870843506801E-1,(31[&rate=5.323455802879877E-4]:3.388401670563E-1,37[&rate=5.323455802879877E-4]:3.388401670563E-1)[&rate=5.323455802879877E-4]:6.354473007172E-2)[&rate=5.323455802879877E-4]:3.714232212419E-1)[&rate=5.323455802879877E-4]:8.183405871886E-2,((33[&rate=5.323455802879877E-4]:7.249950695064E-1,36[&rate=5.323455802879877E-4]:7.605141951892E-1)[&rate=5.323455802879877E-4]:1.635643127636E-1,(61[&rate=5.323455802879877E-4]:7.658675944266E-1,((((34[&rate=5.323455802879877E-4]:5.430012385771E-1,(2[&rate=5.323455802879877E-4]:6.517091203379E-1,((28[&rate=5.323455802879877E-4]:7.398701675953E-1,(20[&rate=5.323455802879877E-4]:3.317541499694E-1,25[&rate=5.323455802879877E-4]:3.481925061338E-1)[&rate=5.323455802879877E-4]:3.533214970778E-1)[&rate=5.323455802879877E-4]:5.795912652312E-2,((6[&rate=5.323455802879877E-4]:2.792343898336E-1,7[&rate=5.323455802879877E-4]:2.792343898336E-1)[&rate=5.323455802879877E-4]:2.420684534368E-1,24[&rate=5.323455802879877E-4]:6.281521583389E-1)[&rate=5.323455802879877E-4]:1.258415193411E-1)[&rate=5.323455802879877E-4]:8.127708649359E-2)[&rate=5.323455802879877E-4]:1.919056172435E0)[&rate=5.323455802879877E-4]:2.624488290158E-2,(14[&rate=5.323455802879877E-4]:2.715465615384E0,(29[&rate=5.323455802879877E-4]:6.270179715776E-1,(38[&rate=5.323455802879877E-4]:1.155018545233E0,((5[&rate=5.323455802879877E-4]:8.21024331566E-1,((9[&rate=5.323455802879877E-4]:3.831155280008E-1,13[&rate=5.323455802879877E-4]:4.214716923843E-1)[&rate=5.323455802879877E-4]:4.243842203716E-1,(16[&rate=5.323455802879877E-4]:7.985953341712E-1,3[&rate=5.323455802879877E-4]:6.835268410206E-1)[&rate=5.323455802879877E-4]:5.547975666706E-2)[&rate=5.323455802879877E-4]:2.996293935793E-2)[&rate=5.323455802879877E-4]:6.322943126959E-1,(((41[&rate=5.323455802879877E-4]:6.409292009455E-1,46[&rate=5.323455802879877E-4]:6.628470091646E-1)[&rate=5.323455802879877E-4]:2.344258098128E-1,((48[&rate=5.323455802879877E-4]:6.031380914363E-1,(53[&rate=5.323455802879877E-4]:5.270805612112E-1,(4[&rate=5.323455802879877E-4]:3.664223224119E-1,27[&rate=5.323455802879877E-4]:5.390250621379E-1)[&rate=5.323455802879877E-4]:1.003842661965E-1)[&rate=5.323455802879877E-4]:7.879725625267E-2)[&rate=5.323455802879877E-4]:2.055499607535E-1,((8[&rate=5.323455802879877E-4]:6.478069452007E-1,49[&rate=5.323455802879877E-4]:6.560261232827E-1)[&rate=5.323455802879877E-4]:1.204371594867E-1,(12[&rate=5.323455802879877E-4]:6.223426262947E-1,15[&rate=5.323455802879877E-4]:6.606987906783E-1)[&rate=5.323455802879877E-4]:1.541206564748E-1)[&rate=5.323455802879877E-4]:3.222476942034E-2)[&rate=5.323455802879877E-4]:9.40642188424E-2)[&rate=5.323455802879877E-4]:2.974491710599E-1,(((((63[&rate=5.323455802879877E-4]:2.732585346028E-1,58[&rate=5.323455802879877E-4]:2.705188085754E-1)[&rate=5.323455802879877E-4]:5.792231418345E-1,((((45[&rate=5.323455802879877E-4]:4.776060287434E-1,50[&rate=5.323455802879877E-4]:3.981539739489E-1)[&rate=5.323455802879877E-4]:1.545109531445E-1,(43[&rate=5.323455802879877E-4]:4.663355596923E-1,44[&rate=5.323455802879877E-4]:4.635958336649E-1)[&rate=5.323455802879877E-4]:1.466033400038E-1)[&rate=5.323455802879877E-4]:1.91954254735E-1,(51[&rate=5.323455802879877E-4]:7.209707524387E-1,(17[&rate=5.323455802879877E-4]:4.736886710849E-1,11[&rate=5.323455802879877E-4]:4.353325067012E-1)[&rate=5.323455802879877E-4]:3.678300265593E-1)[&rate=5.323455802879877E-4]:2.364842938961E-2)[&rate=5.323455802879877E-4]:6.66735694296E-2,52[&rate=5.323455802879877E-4]:8.112927512579E-1)[&rate=5.323455802879877E-4]:2.832760795666E-3)[&rate=5.323455802879877E-4]:1.624488210382E-2,(40[&rate=5.323455802879877E-4]:8.331945255272E-1,(54[&rate=5.323455802879877E-4]:9.682336555372E-1,(47[&rate=5.323455802879877E-4]:6.212061822009E-1,42[&rate=5.323455802879877E-4]:6.047678260366E-1)[&rate=5.323455802879877E-4]:1.716850075828E-1)[&rate=5.323455802879877E-4]:5.674169190774E-2)[&rate=5.323455802879877E-4]:5.744984123299E-2)[&rate=5.323455802879877E-4]:2.197432902953E-1,((59[&rate=5.323455802879877E-4]:7.841295150673E-1,(56[&rate=5.323455802879877E-4]:6.6252607566E-1,60[&rate=5.323455802879877E-4]:6.652658016876E-1)[&rate=5.323455802879877E-4]:1.243431654347E-1)[&rate=5.323455802879877E-4]:1.811683158575E-2,57[&rate=5.323455802879877E-4]:8.07725798708E-1)[&rate=5.323455802879877E-4]:4.971824062928E-1)[&rate=5.323455802879877E-4]:6.517267864779E-2,((39[&rate=5.323455802879877E-4]:1.926342319881E-2,(22[&rate=5.323455802879877E-4]:9.976263480194E-1,(1[&rate=5.323455802879877E-4]:1.333494022363E-1,(19[&rate=5.323455802879877E-4]:7.455062758283E-1,26[&rate=5.323455802879877E-4]:7.701638100748E-1)[&rate=5.323455802879877E-4]:1.494869620245E-1)[&rate=5.323455802879877E-4]:8.345502797484E-2)[&rate=5.323455802879877E-4]:1.832809107958E-1)[&rate=5.323455802879877E-4]:6.769790651928E-2,((10[&rate=5.323455802879877E-4]:4.365697979476E-1,55[&rate=5.323455802879877E-4]:4.173917157559E-1)[&rate=5.323455802879877E-4]:1.788069366943E-1,(21[&rate=5.323455802879877E-4]:5.551971301906E-1,(18[&rate=5.323455802879877E-4]:4.942269114089E-1,23[&rate=5.323455802879877E-4]:5.134049936006E-1)[&rate=5.323455802879877E-4]:5.275104069962E-2)[&rate=5.323455802879877E-4]:1.451111113006E-1)[&rate=5.323455802879877E-4]:5.373380197337E-1)[&rate=5.323455802879877E-4]:3.654421146469E-2)[&rate=5.323455802879877E-4]:2.72329816976E-3)[&rate=5.323455802879877E-4]:2.777747364162E-1)[&rate=5.323455802879877E-4]:7.56494421519E-1)[&rate=5.323455802879877E-4]:4.451635853385E-1)[&rate=5.323455802879877E-4]:2.954717688899E-3)[&rate=5.323455802879877E-4]:1.031168357843E-2)[&rate=5.323455802879877E-4]:2.619387086069E-3,30[&rate=5.323455802879877E-4]:6.42903759931E-1)[&rate=5.323455802879877E-4]:1.545810962334E-3,62[&rate=5.323455802879877E-4]:7.018266200736E-1)[&rate=5.323455802879877E-4]:1.199444298354E-3)[&rate=5.323455802879877E-4]:1.281562687177E-1)[&rate=5.323455802879877E-4]:2.719208443649E-2);
tree STATE_11818000 [&joint=-18025.88462125581,lnP=-18025.88462125581] = [&R] ((((62[&rate=4.7656111859513926E-4]:6.175645563399E-1,((34[&rate=4.7656111859513926E-4]:3.559331790296E-1,((2[&rate=4.7656111859513926E-4]:9.351324493083E-1,((28[&rate=4.7656111859513926E-4]:6.468478669282E-1,((6[&rate=4.7656111859513926E-4]:3.656185485621E-1,7[&rate=4.7656111859513926E-4]:3.656185485621E-1)[&rate=4.7656111859513926E-4]:4.512924161862E-2,24[&rate=4.7656111859513926E-4]:5.175971052493E-1)[&rate=4.7656111859513926E-4]:8.541514524051E-2)[&rate=4.7656111859513926E-4]:2.123247092193E-1,(20[&rate=4.7656111859513926E-4]:4.655907259668E-1,25[&rate=4.7656111859513926E-4]:4.820290821312E-1)[&rate=4.7656111859513926E-4]:3.387873296326E-1)[&rate=4.7656111859513926E-4]:3.033571334349E-1)[&rate=4.7656111859513926E-4]:1.443888246753E0,29[&rate=4.7656111859513926E-4]:4.222948932322E-1)[&rate=4.7656111859513926E-4]:4.676537163573E-3)[&rate=4.7656111859513926E-4]:3.973784334068E-2,14[&rate=4.7656111859513926E-4]:2.552202199854E0)[&rate=4.7656111859513926E-4]:9.347823342311E-2)[&rate=4.7656111859513926E-4]:2.40526983149E-2,30[&rate=4.7656111859513926E-4]:5.842402054745E-1)[&rate=4.7656111859513926E-4]:2.53416390051E-2,61[&rate=4.7656111859513926E-4]:7.298004237145E-1)[&rate=4.7656111859513926E-4]:3.300193994221E-1,((33[&rate=4.7656111859513926E-4]:6.37136067749E-1,36[&rate=4.7656111859513926E-4]:6.726551934319E-1)[&rate=4.7656111859513926E-4]:7.97468594535E-2,((35[&rate=4.7656111859513926E-4]:5.874945927421E-1,(38[&rate=4.7656111859513926E-4]:7.935637519645E-1,(((9[&rate=4.7656111859513926E-4]:3.247963121126E-1,13[&rate=4.7656111859513926E-4]:3.631524764961E-1)[&rate=4.7656111859513926E-4]:4.466561214655E-1,((16[&rate=4.7656111859513926E-4]:6.025849288385E-1,3[&rate=4.7656111859513926E-4]:4.875164356879E-1)[&rate=4.7656111859513926E-4]:3.644386305087E-2,5[&rate=4.7656111859513926E-4]:5.760150932593E-1)[&rate=4.7656111859513926E-4]:1.789989841544E-1)[&rate=4.7656111859513926E-4]:7.56396986698E-1,((((((54[&rate=4.7656111859513926E-4]:1.018960114914E0,(42[&rate=4.7656111859513926E-4]:8.178816345734E-1,(40[&rate=4.7656111859513926E-4]:4.099848824837E-1,47[&rate=4.7656111859513926E-4]:4.264232386481E-1)[&rate=4.7656111859513926E-4]:4.078967520897E-1)[&rate=4.7656111859513926E-4]:9.297658422418E-3)[&rate=4.7656111859513926E-4]:4.370322467404E-2,((63[&rate=4.7656111859513926E-4]:3.972556142629E-1,58[&rate=4.7656111859513926E-4]:3.945158882356E-1)[&rate=4.7656111859513926E-4]:3.827026774297E-1,52[&rate=4.7656111859513926E-4]:7.416021273089E-1)[&rate=4.7656111859513926E-4]:6.900641775823E-2)[&rate=4.7656111859513926E-4]:2.4328318643E-1,((((45[&rate=4.7656111859513926E-4]:3.955665484142E-1,50[&rate=4.7656111859513926E-4]:3.161144936197E-1)[&rate=4.7656111859513926E-4]:1.213693252721E-1,44[&rate=4.7656111859513926E-4]:4.950180654672E-1)[&rate=4.7656111859513926E-4]:6.220301967143E-3,43[&rate=4.7656111859513926E-4]:5.039780934617E-1)[&rate=4.7656111859513926E-4]:4.296453961749E-1,(51[&rate=4.7656111859513926E-4]:7.323260603088E-1,(17[&rate=4.7656111859513926E-4]:5.716292405988E-1,11[&rate=4.7656111859513926E-4]:5.332730762151E-1)[&rate=4.7656111859513926E-4]:2.812447649155E-1)[&rate=4.7656111859513926E-4]:1.41023456725E-1)[&rate=4.7656111859513926E-4]:1.805422144633E-1)[&rate=4.7656111859513926E-4]:9.275235937874E-2,(((4[&rate=4.7656111859513926E-4]:2.205139265197E-1,27[&rate=4.7656111859513926E-4]:3.931166662457E-1)[&rate=4.7656111859513926E-4]:5.917801520693E-1,((48[&rate=4.7656111859513926E-4]:3.561855381396E-1,53[&rate=4.7656111859513926E-4]:3.589252641672E-1)[&rate=4.7656111859513926E-4]:4.854535729922E-1,((12[&rate=4.7656111859513926E-4]:4.69565127108E-1,15[&rate=4.7656111859513926E-4]:5.079212914917E-1)[&rate=4.7656111859513926E-4]:3.673538490177E-1,8[&rate=4.7656111859513926E-4]:8.286997980436E-1)[&rate=4.7656111859513926E-4]:4.720135006093E-3)[&rate=4.7656111859513926E-4]:2.818921403243E-2)[&rate=4.7656111859513926E-4]:1.954425606319E-1,((49[&rate=4.7656111859513926E-4]:6.209016059002E-1,46[&rate=4.7656111859513926E-4]:6.154221538454E-1)[&rate=4.7656111859513926E-4]:2.31139411036E-1,41[&rate=4.7656111859513926E-4]:8.246437566623E-1)[&rate=4.7656111859513926E-4]:2.1322986886E-1)[&rate=4.7656111859513926E-4]:1.635649859016E-1)[&rate=4.7656111859513926E-4]:7.128326167953E-2,((56[&rate=4.7656111859513926E-4]:5.773731602412E-1,(59[&rate=4.7656111859513926E-4]:5.441346953048E-1,60[&rate=4.7656111859513926E-4]:5.496141473597E-1)[&rate=4.7656111859513926E-4]:3.049873890906E-2)[&rate=4.7656111859513926E-4]:8.621109748962E-2,57[&rate=4.7656111859513926E-4]:6.663239837584E-1)[&rate=4.7656111859513926E-4]:8.063978893451E-1)[&rate=4.7656111859513926E-4]:1.22260855853E-2,(39[&rate=4.7656111859513926E-4]:1.887661361325E-1,(((10[&rate=4.7656111859513926E-4]:5.319762815279E-1,55[&rate=4.7656111859513926E-4]:5.127981993362E-1)[&rate=4.7656111859513926E-4]:6.318658246514E-2,(21[&rate=4.7656111859513926E-4]:5.204011226831E-1,(18[&rate=4.7656111859513926E-4]:3.484962853434E-1,23[&rate=4.7656111859513926E-4]:3.676743675352E-1)[&rate=4.7656111859513926E-4]:1.636856592576E-1)[&rate=4.7656111859513926E-4]:1.596932481592E-1)[&rate=4.7656111859513926E-4]:5.070850490608E-1,(22[&rate=4.7656111859513926E-4]:9.777513257133E-1,(1[&rate=4.7656111859513926E-4]:4.763669439197E-2,(19[&rate=4.7656111859513926E-4]:4.875909989667E-1,26[&rate=4.7656111859513926E-4]:5.122485332132E-1)[&rate=4.7656111859513926E-4]:3.216895310417E-1)[&rate=4.7656111859513926E-4]:1.492927135131E-1)[&rate=4.7656111859513926E-4]:2.203869982995E-1)[&rate=4.7656111859513926E-4]:1.522716477361E-1)[&rate=4.7656111859513926E-4]:4.960648009051E-2)[&rate=4.7656111859513926E-4]:2.237233793956E-1)[&rate=4.7656111859513926E-4]:3.369472084009E-1)[&rate=4.7656111859513926E-4]:6.386796992251E-1)[&rate=4.7656111859513926E-4]:1.093862323795E-1,(32[&rate=4.7656111859513926E-4]:3.154264408754E-1,(31[&rate=4.7656111859513926E-4]:1.94555926796E-1,37[&rate=4.7656111859513926E-4]:1.94555926796E-1)[&rate=4.7656111859513926E-4]:3.617106052737E-2)[&rate=4.7656111859513926E-4]:3.923833459949E-1)[&rate=4.7656111859513926E-4]:3.366330426656E-2)[&rate=4.7656111859513926E-4]:3.374724150599E-1);
tree STATE_11820000 [&joint=-18022.185192446756,lnP=-18022.185192446756] = [&R] (((30[&rate=4.856779419289085E-4]:6.004720423837E-1,((((2[&rate=4.856779419289085E-4]:1.06518672752E0,((28[&rate=4.856779419289085E-4]:6.680636131613E-1,((6[&rate=4.856779419289085E-4]:3.379020695883E-1,7[&rate=4.856779419289085E-4]:3.379020695883E-1)[&rate=4.856779419289085E-4]:1.228932097553E-1,24[&rate=4.856779419289085E-4]:5.676445944122E-1)[&rate=4.856779419289085E-4]:5.658340231078E-2)[&rate=4.856779419289085E-4]:3.665554061887E-1,(20[&rate=4.856779419289085E-4]:4.802964654838E-1,25[&rate=4.856779419289085E-4]:4.967348216481E-1)[&rate=4.856779419289085E-4]:4.995280333182E-1)[&rate=4.856779419289085E-4]:2.579649684436E-1)[&rate=4.856779419289085E-4]:1.332742654957E0,62[&rate=4.856779419289085E-4]:4.985806288274E-1)[&rate=4.856779419289085E-4]:3.171807176685E-2,29[&rate=4.856779419289085E-4]:4.729216514139E-1)[&rate=4.856779419289085E-4]:5.349737468986E-2,(61[&rate=4.856779419289085E-4]:5.937629205687E-1,14[&rate=4.856779419289085E-4]:2.559037267451E0)[&rate=4.856779419289085E-4]:5.287468477002E-2)[&rate=4.856779419289085E-4]:7.405301627993E-2)[&rate=4.856779419289085E-4]:1.430140790414E-1,34[&rate=4.856779419289085E-4]:6.724478700589E-1)[&rate=4.856779419289085E-4]:6.514758079076E-2,((32[&rate=4.856779419289085E-4]:7.142920571823E-1,(31[&rate=4.856779419289085E-4]:4.076731780726E-1,37[&rate=4.856779419289085E-4]:4.076731780726E-1)[&rate=4.856779419289085E-4]:2.219194255576E-1)[&rate=4.856779419289085E-4]:1.930925802587E-1,((35[&rate=4.856779419289085E-4]:6.14270689926E-1,(38[&rate=4.856779419289085E-4]:1.086352933132E0,(((9[&rate=4.856779419289085E-4]:3.232365281222E-1,13[&rate=4.856779419289085E-4]:3.615926925056E-1)[&rate=4.856779419289085E-4]:6.071755313334E-1,(5[&rate=4.856779419289085E-4]:7.498313028077E-1,(16[&rate=4.856779419289085E-4]:5.442746434643E-1,3[&rate=4.856779419289085E-4]:4.292061503137E-1)[&rate=4.856779419289085E-4]:2.685703579735E-1)[&rate=4.856779419289085E-4]:1.641424004835E-1)[&rate=4.856779419289085E-4]:6.729249649046E-1,(((((((63[&rate=4.856779419289085E-4]:4.676779812418E-1,58[&rate=4.856779419289085E-4]:4.649382552144E-1)[&rate=4.856779419289085E-4]:3.3326883308E-1,(42[&rate=4.856779419289085E-4]:5.405881372365E-1,((47[&rate=4.856779419289085E-4]:3.320459753763E-1,40[&rate=4.856779419289085E-4]:3.156076192119E-1)[&rate=4.856779419289085E-4]:1.890250861254E-1,54[&rate=4.856779419289085E-4]:6.96413527255E-1)[&rate=4.856779419289085E-4]:3.595543189926E-2)[&rate=4.856779419289085E-4]:2.822764853043E-1)[&rate=4.856779419289085E-4]:2.313255610586E-2,52[&rate=4.856779419289085E-4]:7.857232060439E-1)[&rate=4.856779419289085E-4]:2.48440464668E-1,((((45[&rate=4.856779419289085E-4]:2.607387979155E-1,50[&rate=4.856779419289085E-4]:1.81286743121E-1)[&rate=4.856779419289085E-4]:3.425686115098E-1,(43[&rate=4.856779419289085E-4]:2.773896449472E-1,44[&rate=4.856779419289085E-4]:2.746499189198E-1)[&rate=4.856779419289085E-4]:3.067396822864E-1)[&rate=4.856779419289085E-4]:3.508792242095E-1,(17[&rate=4.856779419289085E-4]:6.01958691708E-1,11[&rate=4.856779419289085E-4]:5.636025273243E-1)[&rate=4.856779419289085E-4]:3.933238323379E-1)[&rate=4.856779419289085E-4]:6.842264402436E-4,51[&rate=4.856779419289085E-4]:8.754188052806E-1)[&rate=4.856779419289085E-4]:1.587448654313E-1)[&rate=4.856779419289085E-4]:4.626797515778E-2,((((4[&rate=4.856779419289085E-4]:3.09815949257E-1,27[&rate=4.856779419289085E-4]:4.82418688983E-1)[&rate=4.856779419289085E-4]:4.046862449269E-1,49[&rate=4.856779419289085E-4]:7.720364407591E-1)[&rate=4.856779419289085E-4]:1.501189006529E-1,(8[&rate=4.856779419289085E-4]:7.958696268571E-1,((48[&rate=4.856779419289085E-4]:2.702310606219E-1,53[&rate=4.856779419289085E-4]:2.729707866495E-1)[&rate=4.856779419289085E-4]:5.310015915105E-1,(12[&rate=4.856779419289085E-4]:4.62913656691E-1,15[&rate=4.856779419289085E-4]:5.012698210747E-1)[&rate=4.856779419289085E-4]:3.383189954415E-1)[&rate=4.856779419289085E-4]:2.856152806673E-3)[&rate=4.856779419289085E-4]:1.180665364728E-1)[&rate=4.856779419289085E-4]:9.323705642871E-2,(46[&rate=4.856779419289085E-4]:6.826046545578E-1,41[&rate=4.856779419289085E-4]:6.606868463387E-1)[&rate=4.856779419289085E-4]:3.273082912282E-1)[&rate=4.856779419289085E-4]:1.472310288509E-1)[&rate=4.856779419289085E-4]:1.596774989675E-1,(((60[&rate=4.856779419289085E-4]:4.192961261259E-1,56[&rate=4.856779419289085E-4]:4.165564000983E-1)[&rate=4.856779419289085E-4]:7.611295365181E-2,59[&rate=4.856779419289085E-4]:4.899296277228E-1)[&rate=4.856779419289085E-4]:3.290368960051E-1,57[&rate=4.856779419289085E-4]:8.244459757829E-1)[&rate=4.856779419289085E-4]:6.704576896024E-1)[&rate=4.856779419289085E-4]:2.194225799146E-2,((((10[&rate=4.856779419289085E-4]:6.018988400751E-1,55[&rate=4.856779419289085E-4]:5.827207578833E-1)[&rate=4.856779419289085E-4]:2.133140760414E-1,(21[&rate=4.856779419289085E-4]:7.928873111672E-1,(18[&rate=4.856779419289085E-4]:6.9495370292E-1,23[&rate=4.856779419289085E-4]:7.141317851117E-1)[&rate=4.856779419289085E-4]:8.971443016514E-2)[&rate=4.856779419289085E-4]:1.072571117985E-1)[&rate=4.856779419289085E-4]:3.43762999371E-1,(22[&rate=4.856779419289085E-4]:9.284733701142E-1,(1[&rate=4.856779419289085E-4]:7.257923907062E-2,(19[&rate=4.856779419289085E-4]:7.00495623378E-1,26[&rate=4.856779419289085E-4]:7.251531576245E-1)[&rate=4.856779419289085E-4]:1.337274513091E-1)[&rate=4.856779419289085E-4]:7.507221323533E-2)[&rate=4.856779419289085E-4]:3.263929563322E-1)[&rate=4.856779419289085E-4]:3.20899548964E-3,39[&rate=4.856779419289085E-4]:9.643148631964E-2)[&rate=4.856779419289085E-4]:1.738390945912E-1)[&rate=4.856779419289085E-4]:2.673130187918E-1)[&rate=4.856779419289085E-4]:5.542487854844E-1)[&rate=4.856779419289085E-4]:3.726666152414E-1)[&rate=4.856779419289085E-4]:2.185293145718E-1,(33[&rate=4.856779419289085E-4]:4.208660387748E-1,36[&rate=4.856779419289085E-4]:4.563851644577E-1)[&rate=4.856779419289085E-4]:3.982727635374E-1)[&rate=4.856779419289085E-4]:6.365567119451E-2)[&rate=4.856779419289085E-4]:4.059332706985E-2);
tree STATE_11822000 [&joint=-18020.99410210352,lnP=-18020.99410210352] = [&R] ((32[&rate=5.156277419794825E-4]:5.437819622337E-1,(31[&rate=5.156277419794825E-4]:2.791506250579E-1,37[&rate=5.156277419794825E-4]:2.791506250579E-1)[&rate=5.156277419794825E-4]:1.799318836238E-1)[&rate=5.156277419794825E-4]:5.380497593862E-1,(((35[&rate=5.156277419794825E-4]:8.128018440071E-1,((((29[&rate=5.156277419794825E-4]:5.146069748662E-1,((61[&rate=5.156277419794825E-4]:5.365835518683E-1,30[&rate=5.156277419794825E-4]:4.163649726334E-1)[&rate=5.156277419794825E-4]:6.735691926818E-2,(2[&rate=5.156277419794825E-4]:9.15207202003E-1,(((20[&rate=5.156277419794825E-4]:6.588000557982E-1,25[&rate=5.156277419794825E-4]:6.752384119626E-1)[&rate=5.156277419794825E-4]:1.408626446941E-1,28[&rate=5.156277419794825E-4]:8.544572210403E-1)[&rate=5.156277419794825E-4]:5.631739147463E-2,((6[&rate=5.156277419794825E-4]:3.929457527172E-1,7[&rate=5.156277419794825E-4]:3.929457527172E-1)[&rate=5.156277419794825E-4]:2.712629752632E-1,24[&rate=5.156277419794825E-4]:7.710580430489E-1)[&rate=5.156277419794825E-4]:9.588095302764E-2)[&rate=5.156277419794825E-4]:2.318298497621E-1)[&rate=5.156277419794825E-4]:1.525240492728E0)[&rate=5.156277419794825E-4]:3.088508296465E-2)[&rate=5.156277419794825E-4]:1.109159647331E-2,62[&rate=5.156277419794825E-4]:5.830756205199E-1)[&rate=5.156277419794825E-4]:1.591716236446E-2,14[&rate=5.156277419794825E-4]:2.627108659821E0)[&rate=5.156277419794825E-4]:1.367936722743E-1,(38[&rate=5.156277419794825E-4]:1.404309118118E0,((((9[&rate=5.156277419794825E-4]:2.10748186393E-1,13[&rate=5.156277419794825E-4]:2.491043507764E-1)[&rate=5.156277419794825E-4]:4.20357289043E-1,(16[&rate=5.156277419794825E-4]:5.259592918586E-1,3[&rate=5.156277419794825E-4]:4.10890798708E-1)[&rate=5.156277419794825E-4]:1.517215260431E-1)[&rate=5.156277419794825E-4]:1.16415259568E-1,5[&rate=5.156277419794825E-4]:7.310823788396E-1)[&rate=5.156277419794825E-4]:1.006913882762E0,(((((56[&rate=5.156277419794825E-4]:5.216861697323E-1,59[&rate=5.156277419794825E-4]:5.189464437049E-1)[&rate=5.156277419794825E-4]:4.26248147916E-2,60[&rate=5.156277419794825E-4]:5.670507105515E-1)[&rate=5.156277419794825E-4]:1.801778902279E-2,57[&rate=5.156277419794825E-4]:5.850684995742E-1)[&rate=5.156277419794825E-4]:9.396262302668E-1,((((((17[&rate=5.156277419794825E-4]:4.213416467811E-1,11[&rate=5.156277419794825E-4]:3.829854823974E-1)[&rate=5.156277419794825E-4]:5.209275860515E-1,51[&rate=5.156277419794825E-4]:8.217212876271E-1)[&rate=5.156277419794825E-4]:1.552677783416E-2,(44[&rate=5.156277419794825E-4]:6.142782820242E-1,(45[&rate=5.156277419794825E-4]:4.663864808566E-1,(43[&rate=5.156277419794825E-4]:4.082376496048E-1,50[&rate=5.156277419794825E-4]:3.47963677002E-1)[&rate=5.156277419794825E-4]:3.897074906012E-2)[&rate=5.156277419794825E-4]:1.698096093866E-1)[&rate=5.156277419794825E-4]:2.805040300125E-1)[&rate=5.156277419794825E-4]:3.196103850621E-2,52[&rate=5.156277419794825E-4]:8.692091039674E-1)[&rate=5.156277419794825E-4]:6.113507620797E-2,((63[&rate=5.156277419794825E-4]:3.264046772028E-1,58[&rate=5.156277419794825E-4]:3.236649511754E-1)[&rate=5.156277419794825E-4]:5.471319043263E-1,(((54[&rate=5.156277419794825E-4]:5.277923884781E-1,42[&rate=5.156277419794825E-4]:3.360115665603E-1)[&rate=5.156277419794825E-4]:1.78454832331E-1,47[&rate=5.156277419794825E-4]:5.309047550557E-1)[&rate=5.156277419794825E-4]:1.633632693436E-1,40[&rate=5.156277419794825E-4]:6.778296682349E-1)[&rate=5.156277419794825E-4]:2.176247215133E-1)[&rate=5.156277419794825E-4]:9.516376302999E-2)[&rate=5.156277419794825E-4]:8.299246703053E-2,(((((4[&rate=5.156277419794825E-4]:4.450282352196E-1,27[&rate=5.156277419794825E-4]:6.176309749456E-1)[&rate=5.156277419794825E-4]:1.467932143178E-1,53[&rate=5.156277419794825E-4]:6.520954221402E-1)[&rate=5.156277419794825E-4]:1.258555765999E-1,((49[&rate=5.156277419794825E-4]:4.986525140939E-1,8[&rate=5.156277419794825E-4]:4.904333360118E-1)[&rate=5.156277419794825E-4]:8.86861728659E-2,(12[&rate=5.156277419794825E-4]:3.626459553977E-1,15[&rate=5.156277419794825E-4]:4.010021197814E-1)[&rate=5.156277419794825E-4]:2.246927315621E-1)[&rate=5.156277419794825E-4]:1.878725857528E-1)[&rate=5.156277419794825E-4]:5.508967212256E-2,48[&rate=5.156277419794825E-4]:8.303009448351E-1)[&rate=5.156277419794825E-4]:3.532639773743E-2,(46[&rate=5.156277419794825E-4]:6.163587970388E-1,41[&rate=5.156277419794825E-4]:5.944409888197E-1)[&rate=5.156277419794825E-4]:2.43789093479E-1)[&rate=5.156277419794825E-4]:2.299010854553E-1)[&rate=5.156277419794825E-4]:2.56563562087E-1)[&rate=5.156277419794825E-4]:5.082654966961E-2,(((22[&rate=5.156277419794825E-4]:9.755030792768E-1,(1[&rate=5.156277419794825E-4]:1.145598508095E-1,(19[&rate=5.156277419794825E-4]:7.643137217166E-1,26[&rate=5.156277419794825E-4]:7.88971255963E-1)[&rate=5.156277419794825E-4]:1.118899647094E-1)[&rate=5.156277419794825E-4]:8.012131065909E-2)[&rate=5.156277419794825E-4]:4.287628412728E-1,((10[&rate=5.156277419794825E-4]:7.365615455407E-1,55[&rate=5.156277419794825E-4]:7.17383463349E-1)[&rate=5.156277419794825E-4]:1.941040844678E-1,(21[&rate=5.156277419794825E-4]:8.638328683519E-1,(18[&rate=5.156277419794825E-4]:5.698882644723E-1,23[&rate=5.156277419794825E-4]:5.89066346664E-1)[&rate=5.156277419794825E-4]:2.857254257976E-1)[&rate=5.156277419794825E-4]:1.517642685058E-1)[&rate=5.156277419794825E-4]:3.777098795822E-1)[&rate=5.156277419794825E-4]:8.497001627566E-3,39[&rate=5.156277419794825E-4]:2.511190865608E-1)[&rate=5.156277419794825E-4]:7.782685048398E-2)[&rate=5.156277419794825E-4]:3.597352560639E-1)[&rate=5.156277419794825E-4]:7.211073770639E-1)[&rate=5.156277419794825E-4]:2.472644468544E-1)[&rate=5.156277419794825E-4]:5.977137482467E-3)[&rate=5.156277419794825E-4]:3.751499111038E-2,34[&rate=5.156277419794825E-4]:6.50863283205E-1)[&rate=5.156277419794825E-4]:1.586773475156E-1,(33[&rate=5.156277419794825E-4]:6.806641976528E-1,36[&rate=5.156277419794825E-4]:7.161833233357E-1)[&rate=5.156277419794825E-4]:3.146687827946E-1)[&rate=5.156277419794825E-4]:6.190857723811E-2);
