## Supplementary File S2 for "Epidemiological and genomic investigation of chikungunya virus in Rio de Janeiro state, Brazil, between 2015 and 2018": chikv_ECSA_RJ1_HKY+G4_strict_skygrid_normalPriorRootAge.combined.trees.txt (part 37 of 110)

#NEXUS
tree STATE_11824000 [&joint=-18021.837149834493,lnP=-18021.837149834493] = [&R] (((30[&rate=5.649741683316839E-4]:6.085854040273E-1,((14[&rate=5.649741683316839E-4]:2.64233064446E0,61[&rate=5.649741683316839E-4]:6.770562975774E-1)[&rate=5.649741683316839E-4]:4.998138217028E-2,((62[&rate=5.649741683316839E-4]:5.965587138145E-1,((2[&rate=5.649741683316839E-4]:8.055865182463E-1,(((20[&rate=5.649741683316839E-4]:5.043502859697E-1,25[&rate=5.649741683316839E-4]:5.207886421341E-1)[&rate=5.649741683316839E-4]:3.447190225282E-1,28[&rate=5.649741683316839E-4]:9.03863829046E-1)[&rate=5.649741683316839E-4]:2.489830703245E-2,((6[&rate=5.649741683316839E-4]:3.426973532061E-1,7[&rate=5.649741683316839E-4]:3.426973532061E-1)[&rate=5.649741683316839E-4]:1.681759442725E-1,24[&rate=5.649741683316839E-4]:6.177226125471E-1)[&rate=5.649741683316839E-4]:2.672039070929E-1)[&rate=5.649741683316839E-4]:1.042216424419E-1)[&rate=5.649741683316839E-4]:1.683938597575E0,29[&rate=5.649741683316839E-4]:5.327993129916E-1)[&rate=5.649741683316839E-4]:6.382351642636E-3)[&rate=5.649741683316839E-4]:2.52931847392E-2,(38[&rate=5.649741683316839E-4]:6.747433461487E-1,(((5[&rate=5.649741683316839E-4]:4.280165717703E-1,(16[&rate=5.649741683316839E-4]:4.242823040374E-1,3[&rate=5.649741683316839E-4]:3.092138108868E-1)[&rate=5.649741683316839E-4]:6.674796636297E-2)[&rate=5.649741683316839E-4]:1.956743400463E-1,(9[&rate=5.649741683316839E-4]:4.442187936821E-1,13[&rate=5.649741683316839E-4]:4.825749580656E-1)[&rate=5.649741683316839E-4]:1.959104742988E-1)[&rate=5.649741683316839E-4]:9.663031494126E-1,((((59[&rate=5.649741683316839E-4]:5.47073462789E-1,56[&rate=5.649741683316839E-4]:5.498131888163E-1)[&rate=5.649741683316839E-4]:2.696049863767E-2,60[&rate=5.649741683316839E-4]:5.795134134816E-1)[&rate=5.649741683316839E-4]:6.072372808474E-2,57[&rate=5.649741683316839E-4]:6.402371415663E-1)[&rate=5.649741683316839E-4]:8.079208645869E-1,(((((10[&rate=5.649741683316839E-4]:4.609134090143E-1,55[&rate=5.649741683316839E-4]:4.417353268225E-1)[&rate=5.649741683316839E-4]:2.844562014106E-1,(21[&rate=5.649741683316839E-4]:5.273733852117E-1,(18[&rate=5.649741683316839E-4]:4.569479407795E-1,23[&rate=5.649741683316839E-4]:4.761260229713E-1)[&rate=5.649741683316839E-4]:6.220626635012E-2)[&rate=5.649741683316839E-4]:3.029277320623E-1)[&rate=5.649741683316839E-4]:3.743052071895E-1,(22[&rate=5.649741683316839E-4]:9.012560187235E-1,(1[&rate=5.649741683316839E-4]:8.287435844074E-2,(19[&rate=5.649741683316839E-4]:7.757299144392E-1,26[&rate=5.649741683316839E-4]:8.003874486857E-1)[&rate=5.649741683316839E-4]:6.878827961803E-2)[&rate=5.649741683316839E-4]:3.75597424745E-2)[&rate=5.649741683316839E-4]:3.143092098498E-1)[&rate=5.649741683316839E-4]:1.02818412495E-1,(((52[&rate=5.649741683316839E-4]:7.705537588755E-1,(((17[&rate=5.649741683316839E-4]:5.004007383221E-1,11[&rate=5.649741683316839E-4]:4.620445739384E-1)[&rate=5.649741683316839E-4]:3.138053372688E-1,51[&rate=5.649741683316839E-4]:6.936581303853E-1)[&rate=5.649741683316839E-4]:1.017745490588E-2,((45[&rate=5.649741683316839E-4]:3.503850627662E-1,50[&rate=5.649741683316839E-4]:2.709330079717E-1)[&rate=5.649741683316839E-4]:1.453491507837E-1,(43[&rate=5.649741683316839E-4]:3.703371863392E-1,44[&rate=5.649741683316839E-4]:3.675974603119E-1)[&rate=5.649741683316839E-4]:1.062189450189E-1)[&rate=5.649741683316839E-4]:2.875534265358E-1)[&rate=5.649741683316839E-4]:6.671817358429E-2)[&rate=5.649741683316839E-4]:6.564457899631E-2,(((54[&rate=5.649741683316839E-4]:5.542008239167E-1,47[&rate=5.649741683316839E-4]:3.788583581633E-1)[&rate=5.649741683316839E-4]:1.970883026439E-1,(40[&rate=5.649741683316839E-4]:4.756548741197E-1,42[&rate=5.649741683316839E-4]:4.756548741197E-1)[&rate=5.649741683316839E-4]:8.385343052317E-2)[&rate=5.649741683316839E-4]:9.863546305272E-2,(63[&rate=5.649741683316839E-4]:3.96199608138E-1,58[&rate=5.649741683316839E-4]:3.934598821107E-1)[&rate=5.649741683316839E-4]:2.400263513385E-1)[&rate=5.649741683316839E-4]:2.38328542779E-1)[&rate=5.649741683316839E-4]:1.314815509243E-1,((((12[&rate=5.649741683316839E-4]:3.88453611551E-1,15[&rate=5.649741683316839E-4]:4.268097759347E-1)[&rate=5.649741683316839E-4]:2.952710271075E-1,(4[&rate=5.649741683316839E-4]:2.994581639507E-1,27[&rate=5.649741683316839E-4]:4.720609036768E-1)[&rate=5.649741683316839E-4]:3.267322281326E-1)[&rate=5.649741683316839E-4]:1.634364107811E-2,(8[&rate=5.649741683316839E-4]:4.295527384449E-1,48[&rate=5.649741683316839E-4]:4.37771916527E-1)[&rate=5.649741683316839E-4]:2.622963632097E-1)[&rate=5.649741683316839E-4]:5.48742179205E-2,(49[&rate=5.649741683316839E-4]:7.359069864464E-1,(46[&rate=5.649741683316839E-4]:4.62872017304E-1,(41[&rate=5.649741683316839E-4]:3.551149655076E-1,53[&rate=5.649741683316839E-4]:3.85251951809E-1)[&rate=5.649741683316839E-4]:8.583924357727E-2)[&rate=5.649741683316839E-4]:2.675555170877E-1)[&rate=5.649741683316839E-4]:1.903551121079E-2)[&rate=5.649741683316839E-4]:2.949291719607E-1)[&rate=5.649741683316839E-4]:1.808407385735E-1)[&rate=5.649741683316839E-4]:2.492988872572E-2,39[&rate=5.649741683316839E-4]:1.816696941776E-1)[&rate=5.649741683316839E-4]:1.991296950979E-2)[&rate=5.649741683316839E-4]:3.390963290487E-1)[&rate=5.649741683316839E-4]:1.395438054676E-1)[&rate=5.649741683316839E-4]:8.628956622185E-1)[&rate=5.649741683316839E-4]:4.234425113937E-2)[&rate=5.649741683316839E-4]:1.766303514507E-3)[&rate=5.649741683316839E-4]:1.070641615828E-1,35[&rate=5.649741683316839E-4]:8.440648661564E-1)[&rate=5.649741683316839E-4]:1.947715304539E-1,((33[&rate=5.649741683316839E-4]:4.169480215784E-1,36[&rate=5.649741683316839E-4]:4.524671472613E-1)[&rate=5.649741683316839E-4]:5.74900895208E-1,(34[&rate=5.649741683316839E-4]:7.23117857601E-1,(32[&rate=5.649741683316839E-4]:7.027515511057E-1,(31[&rate=5.649741683316839E-4]:1.798256737137E-1,37[&rate=5.649741683316839E-4]:1.798256737137E-1)[&rate=5.649741683316839E-4]:4.3822642384E-1)[&rate=5.649741683316839E-4]:2.307488201565E-1)[&rate=5.649741683316839E-4]:8.293870945865E-2)[&rate=5.649741683316839E-4]:3.332627763822E-2);
tree STATE_11826000 [&joint=-18009.019018646028,lnP=-18009.019018646028] = [&R] ((((33[&rate=5.547951030996795E-4]:7.636011713287E-1,36[&rate=5.547951030996795E-4]:7.991202970116E-1)[&rate=5.547951030996795E-4]:9.751845761753E-2,35[&rate=5.547951030996795E-4]:8.747808311319E-1)[&rate=5.547951030996795E-4]:1.090601921648E-2,(34[&rate=5.547951030996795E-4]:6.417474714453E-1,(29[&rate=5.547951030996795E-4]:6.811339750689E-1,(62[&rate=5.547951030996795E-4]:7.256219956539E-1,((((((20[&rate=5.547951030996795E-4]:5.150555102261E-1,25[&rate=5.547951030996795E-4]:5.314938663905E-1)[&rate=5.547951030996795E-4]:5.016154590223E-1,(((6[&rate=5.547951030996795E-4]:3.66889040382E-1,7[&rate=5.547951030996795E-4]:3.66889040382E-1)[&rate=5.547951030996795E-4]:2.435415042817E-1,24[&rate=5.547951030996795E-4]:7.172798597322E-1)[&rate=5.547951030996795E-4]:1.390626733788E-1,28[&rate=5.547951030996795E-4]:9.001781495495E-1)[&rate=5.547951030996795E-4]:1.71287340247E-1)[&rate=5.547951030996795E-4]:6.302187890377E-2,2[&rate=5.547951030996795E-4]:9.070901084261E-1)[&rate=5.547951030996795E-4]:1.581278227133E0,30[&rate=5.547951030996795E-4]:5.316425327293E-1)[&rate=5.547951030996795E-4]:7.231531148594E-2,14[&rate=5.547951030996795E-4]:2.689450770332E0)[&rate=5.547951030996795E-4]:2.700964468872E-2,((38[&rate=5.547951030996795E-4]:1.442988402733E0,(((16[&rate=5.547951030996795E-4]:4.906986808835E-1,3[&rate=5.547951030996795E-4]:3.756301877329E-1)[&rate=5.547951030996795E-4]:2.960573643931E-1,(5[&rate=5.547951030996795E-4]:6.048642249134E-1,(9[&rate=5.547951030996795E-4]:4.057652488236E-1,13[&rate=5.547951030996795E-4]:4.441214132071E-1)[&rate=5.547951030996795E-4]:2.155373322542E-1)[&rate=5.547951030996795E-4]:1.188781217331E-1)[&rate=5.547951030996795E-4]:1.034066880681E0,((((56[&rate=5.547951030996795E-4]:5.198673384307E-1,60[&rate=5.547951030996795E-4]:5.226070644583E-1)[&rate=5.547951030996795E-4]:8.633141237271E-2,59[&rate=5.547951030996795E-4]:6.03459024776E-1)[&rate=5.547951030996795E-4]:3.264303627133E-2,57[&rate=5.547951030996795E-4]:6.415815131023E-1)[&rate=5.547951030996795E-4]:8.119835097841E-1,(((39[&rate=5.547951030996795E-4]:5.375395153127E-2,((21[&rate=5.547951030996795E-4]:7.669052698253E-1,(18[&rate=5.547951030996795E-4]:4.1050231323E-1,23[&rate=5.547951030996795E-4]:4.296803954218E-1)[&rate=5.547951030996795E-4]:3.481837785133E-1)[&rate=5.547951030996795E-4]:1.100779239661E-1,(10[&rate=5.547951030996795E-4]:4.576329560058E-1,55[&rate=5.547951030996795E-4]:4.384548738141E-1)[&rate=5.547951030996795E-4]:3.344187309364E-1)[&rate=5.547951030996795E-4]:3.274556892465E-1)[&rate=5.547951030996795E-4]:4.835206474157E-2,(22[&rate=5.547951030996795E-4]:9.245575641297E-1,(1[&rate=5.547951030996795E-4]:8.340095481603E-2,(19[&rate=5.547951030996795E-4]:5.133596962659E-1,26[&rate=5.547951030996795E-4]:5.380172305123E-1)[&rate=5.547951030996795E-4]:3.316850941667E-1)[&rate=5.547951030996795E-4]:6.033469150546E-2)[&rate=5.547951030996795E-4]:3.391922877595E-1)[&rate=5.547951030996795E-4]:7.924455547653E-2,(((52[&rate=5.547951030996795E-4]:8.366769973117E-1,(((50[&rate=5.547951030996795E-4]:2.814371360853E-1,45[&rate=5.547951030996795E-4]:3.608891908798E-1)[&rate=5.547951030996795E-4]:6.658107849435E-2,(44[&rate=5.547951030996795E-4]:3.742864080094E-1,43[&rate=5.547951030996795E-4]:3.770261340367E-1)[&rate=5.547951030996795E-4]:3.126605314568E-2)[&rate=5.547951030996795E-4]:3.985422958349E-1,(51[&rate=5.547951030996795E-4]:5.369757904996E-1,(17[&rate=5.547951030996795E-4]:4.559535036765E-1,11[&rate=5.547951030996795E-4]:4.175973392928E-1)[&rate=5.547951030996795E-4]:2.015702320286E-1)[&rate=5.547951030996795E-4]:2.095847199149E-1)[&rate=5.547951030996795E-4]:9.011648689719E-2)[&rate=5.547951030996795E-4]:3.997515280161E-3,(((54[&rate=5.547951030996795E-4]:5.553517052147E-1,47[&rate=5.547951030996795E-4]:3.800092394613E-1)[&rate=5.547951030996795E-4]:3.137275064634E-1,(42[&rate=5.547951030996795E-4]:3.92719756219E-1,40[&rate=5.547951030996795E-4]:3.92719756219E-1)[&rate=5.547951030996795E-4]:2.845786335414E-1)[&rate=5.547951030996795E-4]:1.623331451581E-1,(63[&rate=5.547951030996795E-4]:4.500010828002E-1,58[&rate=5.547951030996795E-4]:4.472613567728E-1)[&rate=5.547951030996795E-4]:3.677126438992E-1)[&rate=5.547951030996795E-4]:6.131695027612E-2)[&rate=5.547951030996795E-4]:1.264151592092E-1,((46[&rate=5.547951030996795E-4]:7.704743405997E-1,(41[&rate=5.547951030996795E-4]:3.754024882452E-1,53[&rate=5.547951030996795E-4]:4.055394745466E-1)[&rate=5.547951030996795E-4]:3.731540441355E-1)[&rate=5.547951030996795E-4]:4.77820288813E-2,(49[&rate=5.547951030996795E-4]:8.127774918711E-1,((((4[&rate=5.547951030996795E-4]:6.175931212193E-2,27[&rate=5.547951030996795E-4]:2.343620518479E-1)[&rate=5.547951030996795E-4]:2.971522755438E-1,8[&rate=5.547951030996795E-4]:4.082266561588E-1)[&rate=5.547951030996795E-4]:6.039780276009E-2,48[&rate=5.547951030996795E-4]:4.76843637001E-1)[&rate=5.547951030996795E-4]:2.031050698714E-1,(12[&rate=5.547951030996795E-4]:3.685216112014E-1,15[&rate=5.547951030996795E-4]:4.068777755851E-1)[&rate=5.547951030996795E-4]:3.11427095671E-1)[&rate=5.547951030996795E-4]:1.328287849987E-1)[&rate=5.547951030996795E-4]:1.095832966466E-2)[&rate=5.547951030996795E-4]:2.255456310872E-1)[&rate=5.547951030996795E-4]:2.06041721866E-1)[&rate=5.547951030996795E-4]:2.563910867119E-2)[&rate=5.547951030996795E-4]:5.015044784136E-1)[&rate=5.547951030996795E-4]:7.399736959539E-1)[&rate=5.547951030996795E-4]:1.590681434967E-1,61[&rate=5.547951030996795E-4]:7.49110966471E-1)[&rate=5.547951030996795E-4]:2.075101667915E-3)[&rate=5.547951030996795E-4]:3.727745756959E-2)[&rate=5.547951030996795E-4]:1.288902859533E-2)[&rate=5.547951030996795E-4]:3.165174774258E-2)[&rate=5.547951030996795E-4]:4.448582699066E-2)[&rate=5.547951030996795E-4]:3.435555305951E-2,(32[&rate=5.547951030996795E-4]:6.600250392582E-1,(31[&rate=5.547951030996795E-4]:3.761901644062E-1,37[&rate=5.547951030996795E-4]:3.761901644062E-1)[&rate=5.547951030996795E-4]:1.991354213E-1)[&rate=5.547951030996795E-4]:2.709463258984E-1);
tree STATE_11828000 [&joint=-18019.737821724706,lnP=-18019.737821724706] = [&R] ((35[&rate=5.263803197569117E-4]:9.198556650004E-1,((33[&rate=5.263803197569117E-4]:6.71781464566E-1,36[&rate=5.263803197569117E-4]:7.073005902488E-1)[&rate=5.263803197569117E-4]:1.680975747017E-1,(((((14[&rate=5.263803197569117E-4]:2.32761483512E0,29[&rate=5.263803197569117E-4]:2.42121909003E-1)[&rate=5.263803197569117E-4]:7.208976116166E-2,34[&rate=5.263803197569117E-4]:2.431734187985E-1)[&rate=5.263803197569117E-4]:1.391712578115E-1,(61[&rate=5.263803197569117E-4]:5.496805319487E-1,30[&rate=5.263803197569117E-4]:4.294619527138E-1)[&rate=5.263803197569117E-4]:2.392097526238E-2)[&rate=5.263803197569117E-4]:7.124253362919E-2,(((20[&rate=5.263803197569117E-4]:5.669577474481E-1,25[&rate=5.263803197569117E-4]:5.833961036124E-1)[&rate=5.263803197569117E-4]:2.830557212489E-1,(28[&rate=5.263803197569117E-4]:8.421243924695E-1,((6[&rate=5.263803197569117E-4]:4.171448621217E-1,7[&rate=5.263803197569117E-4]:4.171448621217E-1)[&rate=5.263803197569117E-4]:1.501312082722E-1,24[&rate=5.263803197569117E-4]:6.741253854625E-1)[&rate=5.263803197569117E-4]:1.241633905686E-1)[&rate=5.263803197569117E-4]:6.268359677555E-2)[&rate=5.263803197569117E-4]:2.441910755144E-1,2[&rate=5.263803197569117E-4]:9.216018044854E-1)[&rate=5.263803197569117E-4]:1.559749459949E0)[&rate=5.263803197569117E-4]:5.09520101174E-2,62[&rate=5.263803197569117E-4]:6.329545209031E-1)[&rate=5.263803197569117E-4]:1.495474691842E-1)[&rate=5.263803197569117E-4]:6.631542354709E-2)[&rate=5.263803197569117E-4]:4.039470239757E-2,((38[&rate=5.263803197569117E-4]:1.464221604556E0,(((9[&rate=5.263803197569117E-4]:3.311316643713E-1,13[&rate=5.263803197569117E-4]:3.694878287547E-1)[&rate=5.263803197569117E-4]:6.610906852381E-1,(5[&rate=5.263803197569117E-4]:8.583904520671E-1,(16[&rate=5.263803197569117E-4]:5.363761975395E-1,3[&rate=5.263803197569117E-4]:4.213077043889E-1)[&rate=5.263803197569117E-4]:3.850279531577E-1)[&rate=5.263803197569117E-4]:1.173935413779E-1)[&rate=5.263803197569117E-4]:4.647680812336E-1,((((56[&rate=5.263803197569117E-4]:6.513513116088E-1,(59[&rate=5.263803197569117E-4]:5.775230579945E-1,60[&rate=5.263803197569117E-4]:5.830025100494E-1)[&rate=5.263803197569117E-4]:7.108852758694E-2)[&rate=5.263803197569117E-4]:3.447139413903E-2,57[&rate=5.263803197569117E-4]:6.885624317754E-1)[&rate=5.263803197569117E-4]:6.435786492269E-1,(((((17[&rate=5.263803197569117E-4]:4.634242406025E-1,11[&rate=5.263803197569117E-4]:4.250680762188E-1)[&rate=5.263803197569117E-4]:3.555144064094E-1,((44[&rate=5.263803197569117E-4]:5.564851832966E-1,(50[&rate=5.263803197569117E-4]:3.792183824036E-1,(45[&rate=5.263803197569117E-4]:4.040723896111E-1,43[&rate=5.263803197569117E-4]:3.848943074194E-1)[&rate=5.263803197569117E-4]:5.459804758697E-2)[&rate=5.263803197569117E-4]:1.197325543176E-1)[&rate=5.263803197569117E-4]:1.010440703879E-1,51[&rate=5.263803197569117E-4]:5.999950071091E-1)[&rate=5.263803197569117E-4]:9.839569469722E-2)[&rate=5.263803197569117E-4]:4.615932170072E-2,(((40[&rate=5.263803197569117E-4]:4.554610165802E-1,(54[&rate=5.263803197569117E-4]:5.833068848572E-1,47[&rate=5.263803197569117E-4]:4.079644191038E-1)[&rate=5.263803197569117E-4]:6.393495364072E-2)[&rate=5.263803197569117E-4]:2.154392854586E-1,42[&rate=5.263803197569117E-4]:6.709003020387E-1)[&rate=5.263803197569117E-4]:1.760192977997E-2,(63[&rate=5.263803197569117E-4]:3.185608702376E-1,58[&rate=5.263803197569117E-4]:3.158211442103E-1)[&rate=5.263803197569117E-4]:3.48023553362E-1)[&rate=5.263803197569117E-4]:1.163217642911E-1)[&rate=5.263803197569117E-4]:2.368980873323E-2,52[&rate=5.263803197569117E-4]:7.682398322403E-1)[&rate=5.263803197569117E-4]:1.109506157133E-1,(((48[&rate=5.263803197569117E-4]:7.744097725332E-1,49[&rate=5.263803197569117E-4]:7.744097725332E-1)[&rate=5.263803197569117E-4]:2.23031891935E-2,((4[&rate=5.263803197569117E-4]:2.925892685506E-1,27[&rate=5.263803197569117E-4]:4.651920082766E-1)[&rate=5.263803197569117E-4]:1.693603633134E-1,8[&rate=5.263803197569117E-4]:5.112647003572E-1)[&rate=5.263803197569117E-4]:2.772290832874E-1)[&rate=5.263803197569117E-4]:3.531080714431E-2,(53[&rate=5.263803197569117E-4]:8.297441193016E-1,((41[&rate=5.263803197569117E-4]:5.543067977471E-1,46[&rate=5.263803197569117E-4]:5.762246059661E-1)[&rate=5.263803197569117E-4]:1.185154740342E-1,(12[&rate=5.263803197569117E-4]:4.470065376789E-1,15[&rate=5.263803197569117E-4]:4.853627020626E-1)[&rate=5.263803197569117E-4]:2.532129943761E-1)[&rate=5.263803197569117E-4]:1.26784861219E-1)[&rate=5.263803197569117E-4]:5.019375596977E-3)[&rate=5.263803197569117E-4]:1.293584599044E-1)[&rate=5.263803197569117E-4]:1.981561125007E-1)[&rate=5.263803197569117E-4]:9.301568844363E-2,((((21[&rate=5.263803197569117E-4]:4.691646268201E-1,(18[&rate=5.263803197569117E-4]:3.558476355566E-1,23[&rate=5.263803197569117E-4]:3.750257177483E-1)[&rate=5.263803197569117E-4]:1.050978131815E-1)[&rate=5.263803197569117E-4]:1.751954234533E-1,(10[&rate=5.263803197569117E-4]:5.419389646019E-1,55[&rate=5.263803197569117E-4]:5.227608824101E-1)[&rate=5.263803197569117E-4]:1.748957882237E-2)[&rate=5.263803197569117E-4]:5.505475105339E-1,39[&rate=5.263803197569117E-4]:4.422262930068E-2)[&rate=5.263803197569117E-4]:2.273374191294E-2,(22[&rate=5.263803197569117E-4]:9.957295706526E-1,(1[&rate=5.263803197569117E-4]:1.140289143898E-1,(19[&rate=5.263803197569117E-4]:7.604998903959E-1,26[&rate=5.263803197569117E-4]:7.851574246423E-1)[&rate=5.263803197569117E-4]:1.151728596104E-1)[&rate=5.263803197569117E-4]:1.008787384545E-1)[&rate=5.263803197569117E-4]:2.328706361774E-1)[&rate=5.263803197569117E-4]:1.116250557665E-1)[&rate=5.263803197569117E-4]:2.126555792053E-1)[&rate=5.263803197569117E-4]:1.078464050425E0)[&rate=5.263803197569117E-4]:2.500853404473E-1,(32[&rate=5.263803197569117E-4]:6.730899453455E-1,(31[&rate=5.263803197569117E-4]:3.782037412447E-1,37[&rate=5.263803197569117E-4]:3.782037412447E-1)[&rate=5.263803197569117E-4]:2.101867505488E-1)[&rate=5.263803197569117E-4]:2.073971029589E-1)[&rate=5.263803197569117E-4]:9.069228084222E-2);
tree STATE_11830000 [&joint=-18028.34097744936,lnP=-18028.34097744936] = [&R] (((38[&rate=5.786204408333457E-4]:1.296423877767E0,(((16[&rate=5.786204408333457E-4]:3.810278218682E-1,3[&rate=5.786204408333457E-4]:2.659593287176E-1)[&rate=5.786204408333457E-4]:7.704825447244E-1,(5[&rate=5.786204408333457E-4]:8.295760715348E-1,(9[&rate=5.786204408333457E-4]:4.591904390595E-1,13[&rate=5.786204408333457E-4]:4.975466034429E-1)[&rate=5.786204408333457E-4]:3.868239886398E-1)[&rate=5.786204408333457E-4]:2.589205964276E-1)[&rate=5.786204408333457E-4]:4.562903885876E-1,((((((17[&rate=5.786204408333457E-4]:4.294742644056E-1,11[&rate=5.786204408333457E-4]:3.911181000219E-1)[&rate=5.786204408333457E-4]:4.093251009627E-1,((44[&rate=5.786204408333457E-4]:4.739489743077E-1,(45[&rate=5.786204408333457E-4]:4.845409125035E-1,(43[&rate=5.786204408333457E-4]:4.234441327828E-1,50[&rate=5.786204408333457E-4]:3.631701601801E-1)[&rate=5.786204408333457E-4]:4.19186975289E-2)[&rate=5.786204408333457E-4]:1.13258700233E-2)[&rate=5.786204408333457E-4]:2.86712557289E-1,51[&rate=5.786204408333457E-4]:7.031272850213E-1)[&rate=5.786204408333457E-4]:1.512413514147E-2)[&rate=5.786204408333457E-4]:1.358046342551E-1,(((63[&rate=5.786204408333457E-4]:3.921413480921E-1,58[&rate=5.786204408333457E-4]:3.894016220647E-1)[&rate=5.786204408333457E-4]:4.181579687898E-1,52[&rate=5.786204408333457E-4]:7.719431524982E-1)[&rate=5.786204408333457E-4]:2.953403692472E-2,((42[&rate=5.786204408333457E-4]:3.247680655068E-1,54[&rate=5.786204408333457E-4]:5.165488874245E-1)[&rate=5.786204408333457E-4]:1.414517577087E-1,(40[&rate=5.786204408333457E-4]:4.301097987154E-1,47[&rate=5.786204408333457E-4]:4.465481548797E-1)[&rate=5.786204408333457E-4]:3.611002450014E-2)[&rate=5.786204408333457E-4]:3.955313388102E-1)[&rate=5.786204408333457E-4]:5.257886499489E-2)[&rate=5.786204408333457E-4]:1.797229254119E-1,((((8[&rate=5.786204408333457E-4]:4.81425654777E-1,49[&rate=5.786204408333457E-4]:4.896448328591E-1)[&rate=5.786204408333457E-4]:8.560994198522E-2,(4[&rate=5.786204408333457E-4]:3.054829229436E-1,27[&rate=5.786204408333457E-4]:4.780856626696E-1)[&rate=5.786204408333457E-4]:2.122376053256E-1)[&rate=5.786204408333457E-4]:5.617501898339E-2,48[&rate=5.786204408333457E-4]:6.314297938277E-1)[&rate=5.786204408333457E-4]:1.985135228094E-1,((12[&rate=5.786204408333457E-4]:4.279492361782E-1,15[&rate=5.786204408333457E-4]:4.663054005619E-1)[&rate=5.786204408333457E-4]:2.704549959345E-1,((53[&rate=5.786204408333457E-4]:4.145494446673E-1,41[&rate=5.786204408333457E-4]:3.844124583659E-1)[&rate=5.786204408333457E-4]:2.114833655379E-3,46[&rate=5.786204408333457E-4]:4.084451002403E-1)[&rate=5.786204408333457E-4]:2.844796798177E-1)[&rate=5.786204408333457E-4]:1.315390845244E-1)[&rate=5.786204408333457E-4]:2.860274440144E-1)[&rate=5.786204408333457E-4]:9.483691282491E-2,(((56[&rate=5.786204408333457E-4]:4.765047574815E-1,60[&rate=5.786204408333457E-4]:4.792444835091E-1)[&rate=5.786204408333457E-4]:1.753278750459E-1,59[&rate=5.786204408333457E-4]:6.490929065E-1)[&rate=5.786204408333457E-4]:4.889981617291E-2,57[&rate=5.786204408333457E-4]:7.034721747279E-1)[&rate=5.786204408333457E-4]:6.799382384749E-1)[&rate=5.786204408333457E-4]:4.982004550224E-2,((39[&rate=5.786204408333457E-4]:4.05712590343E-2,((21[&rate=5.786204408333457E-4]:7.655310726806E-1,(18[&rate=5.786204408333457E-4]:4.479540507436E-1,23[&rate=5.786204408333457E-4]:4.671321329353E-1)[&rate=5.786204408333457E-4]:3.093578438549E-1)[&rate=5.786204408333457E-4]:2.11472126868E-1,(10[&rate=5.786204408333457E-4]:7.630319307265E-1,55[&rate=5.786204408333457E-4]:7.438538485347E-1)[&rate=5.786204408333457E-4]:1.29039761973E-1)[&rate=5.786204408333457E-4]:2.142529909923E-1)[&rate=5.786204408333457E-4]:5.860186360423E-2,(22[&rate=5.786204408333457E-4]:1.150293770932E0,(1[&rate=5.786204408333457E-4]:1.286435170494E-1,(19[&rate=5.786204408333457E-4]:7.101096083666E-1,26[&rate=5.786204408333457E-4]:7.34767142613E-1)[&rate=5.786204408333457E-4]:1.801777442993E-1)[&rate=5.786204408333457E-4]:2.408283360745E-1)[&rate=5.786204408333457E-4]:1.105231873228E-1)[&rate=5.786204408333457E-4]:8.748199360066E-2)[&rate=5.786204408333457E-4]:3.088168718177E-1)[&rate=5.786204408333457E-4]:8.064313417648E-1)[&rate=5.786204408333457E-4]:5.099155620558E-1,(((32[&rate=5.786204408333457E-4]:5.234534700826E-1,(31[&rate=5.786204408333457E-4]:1.630753328296E-1,37[&rate=5.786204408333457E-4]:1.630753328296E-1)[&rate=5.786204408333457E-4]:2.75678683701E-1)[&rate=5.786204408333457E-4]:2.832507215133E-1,35[&rate=5.786204408333457E-4]:7.957752298472E-1)[&rate=5.786204408333457E-4]:3.600013108609E-2,(33[&rate=5.786204408333457E-4]:6.425207229318E-1,36[&rate=5.786204408333457E-4]:6.780398486146E-1)[&rate=5.786204408333457E-4]:1.755934358159E-1)[&rate=5.786204408333457E-4]:1.298152204418E-1)[&rate=5.786204408333457E-4]:4.744484110783E-2,(((62[&rate=5.786204408333457E-4]:6.06397872119E-1,(((28[&rate=5.786204408333457E-4]:8.265161620489E-1,(20[&rate=5.786204408333457E-4]:3.685495462074E-1,25[&rate=5.786204408333457E-4]:3.849879023717E-1)[&rate=5.786204408333457E-4]:4.031720952935E-1)[&rate=5.786204408333457E-4]:6.769426124266E-3,((6[&rate=5.786204408333457E-4]:3.401168539242E-1,7[&rate=5.786204408333457E-4]:3.401168539242E-1)[&rate=5.786204408333457E-4]:1.47650993959E-1,24[&rate=5.786204408333457E-4]:5.946171629517E-1)[&rate=5.786204408333457E-4]:1.948328087831E-1)[&rate=5.786204408333457E-4]:1.736036071379E-1,2[&rate=5.786204408333457E-4]:7.794919350371E-1)[&rate=5.786204408333457E-4]:1.726254690731E0)[&rate=5.786204408333457E-4]:6.085081973592E-2,61[&rate=5.786204408333457E-4]:7.300902219095E-1)[&rate=5.786204408333457E-4]:6.186082669465E-2,(30[&rate=5.786204408333457E-4]:5.969727905845E-1,((34[&rate=5.786204408333457E-4]:2.583087845519E-1,14[&rate=5.786204408333457E-4]:2.414839962035E0)[&rate=5.786204408333457E-4]:1.98853354812E-1,29[&rate=5.786204408333457E-4]:5.282003907301E-1)[&rate=5.786204408333457E-4]:6.877239985444E-2)[&rate=5.786204408333457E-4]:7.475967878471E-2)[&rate=5.786204408333457E-4]:2.088876525674E-1);
tree STATE_11832000 [&joint=-18016.51963195616,lnP=-18016.51963195616] = [&R] (((61[&rate=5.92156667961654E-4]:8.16520903829E-1,(30[&rate=5.92156667961654E-4]:6.728757567262E-1,(14[&rate=5.92156667961654E-4]:2.695265447999E0,((62[&rate=5.92156667961654E-4]:5.85926744423E-1,34[&rate=5.92156667961654E-4]:4.575114438764E-1)[&rate=5.92156667961654E-4]:8.080513832688E-2,(((((6[&rate=5.92156667961654E-4]:2.811753035821E-1,7[&rate=5.92156667961654E-4]:2.811753035821E-1)[&rate=5.92156667961654E-4]:1.018721019523E-1,24[&rate=5.92156667961654E-4]:4.898967206029E-1)[&rate=5.92156667961654E-4]:1.283063331512E-1,(20[&rate=5.92156667961654E-4]:4.361758609892E-1,25[&rate=5.92156667961654E-4]:4.526142171536E-1)[&rate=5.92156667961654E-4]:1.710682886552E-1)[&rate=5.92156667961654E-4]:6.581985669776E-2,28[&rate=5.92156667961654E-4]:7.278585268902E-1)[&rate=5.92156667961654E-4]:1.80364707611E-1,2[&rate=5.92156667961654E-4]:6.808259742271E-1)[&rate=5.92156667961654E-4]:1.885254662172E0)[&rate=5.92156667961654E-4]:4.176883121003E-4)[&rate=5.92156667961654E-4]:6.310323484458E-2)[&rate=5.92156667961654E-4]:2.342656786786E-2)[&rate=5.92156667961654E-4]:9.877288202925E-2,29[&rate=5.92156667961654E-4]:7.950752066233E-1)[&rate=5.92156667961654E-4]:1.678122224005E-2,((35[&rate=5.92156667961654E-4]:7.666181237888E-1,(38[&rate=5.92156667961654E-4]:1.040613017882E0,(((9[&rate=5.92156667961654E-4]:6.274717831591E-1,13[&rate=5.92156667961654E-4]:6.658279475426E-1)[&rate=5.92156667961654E-4]:9.76329262057E-2,((16[&rate=5.92156667961654E-4]:5.824986167741E-1,3[&rate=5.92156667961654E-4]:4.674301236235E-1)[&rate=5.92156667961654E-4]:1.060861870793E-2,5[&rate=5.92156667961654E-4]:5.300935368519E-1)[&rate=5.92156667961654E-4]:1.785728163486E-1)[&rate=5.92156667961654E-4]:5.356102761782E-1,((((56[&rate=5.92156667961654E-4]:5.23432444309E-1,(59[&rate=5.92156667961654E-4]:4.353536162622E-1,60[&rate=5.92156667961654E-4]:4.408330683171E-1)[&rate=5.92156667961654E-4]:8.53391020194E-2)[&rate=5.92156667961654E-4]:2.744830152171E-1,57[&rate=5.92156667961654E-4]:8.006551855536E-1)[&rate=5.92156667961654E-4]:5.6814324937E-1,((((21[&rate=5.92156667961654E-4]:6.419808260639E-1,(18[&rate=5.92156667961654E-4]:4.083760381453E-1,23[&rate=5.92156667961654E-4]:4.27554120337E-1)[&rate=5.92156667961654E-4]:2.253856098366E-1)[&rate=5.92156667961654E-4]:1.351558088774E-1,(10[&rate=5.92156667961654E-4]:6.828001153449E-1,55[&rate=5.92156667961654E-4]:6.636220331532E-1)[&rate=5.92156667961654E-4]:9.405012747253E-3)[&rate=5.92156667961654E-4]:4.097567063877E-1,39[&rate=5.92156667961654E-4]:3.620840982236E-2)[&rate=5.92156667961654E-4]:2.251169821199E-2,(22[&rate=5.92156667961654E-4]:1.000645600354E0,(1[&rate=5.92156667961654E-4]:1.18476541068E-1,(19[&rate=5.92156667961654E-4]:5.648698581807E-1,26[&rate=5.92156667961654E-4]:5.895273924271E-1)[&rate=5.92156667961654E-4]:3.152505185038E-1)[&rate=5.92156667961654E-4]:1.013471414782E-1)[&rate=5.92156667961654E-4]:2.197183432963E-1)[&rate=5.92156667961654E-4]:6.350298442343E-2)[&rate=5.92156667961654E-4]:1.831057957139E-3,((((52[&rate=5.92156667961654E-4]:5.323829770236E-1,((42[&rate=5.92156667961654E-4]:3.727364594481E-1,54[&rate=5.92156667961654E-4]:5.645172813658E-1)[&rate=5.92156667961654E-4]:1.351970397027E-1,(47[&rate=5.92156667961654E-4]:4.101719990402E-1,40[&rate=5.92156667961654E-4]:3.937336428758E-1)[&rate=5.92156667961654E-4]:1.14199856275E-1)[&rate=5.92156667961654E-4]:8.472345047557E-2)[&rate=5.92156667961654E-4]:3.064072774348E-1,(63[&rate=5.92156667961654E-4]:4.851289369942E-1,58[&rate=5.92156667961654E-4]:4.823892109668E-1)[&rate=5.92156667961654E-4]:3.920174818479E-1)[&rate=5.92156667961654E-4]:1.594836259866E-1,((50[&rate=5.92156667961654E-4]:5.375746656335E-1,((44[&rate=5.92156667961654E-4]:3.641520653321E-1,43[&rate=5.92156667961654E-4]:3.668917913595E-1)[&rate=5.92156667961654E-4]:2.092985042639E-1,45[&rate=5.92156667961654E-4]:5.953683778151E-1)[&rate=5.92156667961654E-4]:2.165834261298E-2)[&rate=5.92156667961654E-4]:2.710200724029E-1,((17[&rate=5.92156667961654E-4]:4.51181867495E-1,11[&rate=5.92156667961654E-4]:4.128257031114E-1)[&rate=5.92156667961654E-4]:1.926410419383E-1,51[&rate=5.92156667961654E-4]:5.232749642278E-1)[&rate=5.92156667961654E-4]:2.853197738086E-1)[&rate=5.92156667961654E-4]:1.896791424085E-1)[&rate=5.92156667961654E-4]:7.744882242694E-3,((((46[&rate=5.92156667961654E-4]:4.127831705153E-1,41[&rate=5.92156667961654E-4]:3.908653622962E-1)[&rate=5.92156667961654E-4]:2.794048856555E-1,53[&rate=5.92156667961654E-4]:7.00407234253E-1)[&rate=5.92156667961654E-4]:7.125113093344E-2,(48[&rate=5.92156667961654E-4]:7.110232279235E-1,((4[&rate=5.92156667961654E-4]:2.508384567416E-1,27[&rate=5.92156667961654E-4]:4.234411964676E-1)[&rate=5.92156667961654E-4]:3.163825531914E-1,(49[&rate=5.92156667961654E-4]:5.179809239799E-1,8[&rate=5.92156667961654E-4]:5.097617458979E-1)[&rate=5.92156667961654E-4]:1.067743325283E-1)[&rate=5.92156667961654E-4]:8.626797141533E-2)[&rate=5.92156667961654E-4]:5.789541123536E-2)[&rate=5.92156667961654E-4]:7.705296654911E-2,(12[&rate=5.92156667961654E-4]:3.605170282153E-1,15[&rate=5.92156667961654E-4]:3.98873192599E-1)[&rate=5.92156667961654E-4]:4.854545774927E-1)[&rate=5.92156667961654E-4]:2.422389378015E-1)[&rate=5.92156667961654E-4]:1.09816209645E-1)[&rate=5.92156667961654E-4]:7.090741047067E-2)[&rate=5.92156667961654E-4]:8.511309090511E-1)[&rate=5.92156667961654E-4]:5.707539643545E-1)[&rate=5.92156667961654E-4]:6.538223064173E-2,((33[&rate=5.92156667961654E-4]:7.12911062149E-1,36[&rate=5.92156667961654E-4]:7.484301878319E-1)[&rate=5.92156667961654E-4]:9.82560189136E-2,(32[&rate=5.92156667961654E-4]:4.318815780462E-1,(31[&rate=5.92156667961654E-4]:2.864924019435E-1,37[&rate=5.92156667961654E-4]:2.864924019435E-1)[&rate=5.92156667961654E-4]:6.068972255071E-2)[&rate=5.92156667961654E-4]:4.038756669507E-1)[&rate=5.92156667961654E-4]:7.172071182319E-3)[&rate=5.92156667961654E-4]:1.082713749791E-1);
tree STATE_11834000 [&joint=-18007.890203610492,lnP=-18007.890203610492] = [&R] ((((14[&rate=5.372999105143523E-4]:2.749425238402E0,(36[&rate=5.372999105143523E-4]:7.64531687465E-1,((33[&rate=5.372999105143523E-4]:7.02511251057E-1,(38[&rate=5.372999105143523E-4]:8.031891031694E-1,((((9[&rate=5.372999105143523E-4]:5.411321323235E-1,13[&rate=5.372999105143523E-4]:5.794882967069E-1)[&rate=5.372999105143523E-4]:4.566405395951E-1,5[&rate=5.372999105143523E-4]:9.813343157541E-1)[&rate=5.372999105143523E-4]:7.448166132526E-2,(16[&rate=5.372999105143523E-4]:5.777016252256E-1,3[&rate=5.372999105143523E-4]:4.62633132075E-1)[&rate=5.372999105143523E-4]:5.411280504839E-1)[&rate=5.372999105143523E-4]:2.632901572967E-1,((((((52[&rate=5.372999105143523E-4]:5.495217896887E-1,(((42[&rate=5.372999105143523E-4]:2.811679688035E-1,47[&rate=5.372999105143523E-4]:2.976063249679E-1)[&rate=5.372999105143523E-4]:2.070415694302E-1,54[&rate=5.372999105143523E-4]:6.799903601515E-1)[&rate=5.372999105143523E-4]:6.654784415599E-2,40[&rate=5.372999105143523E-4]:5.547573823897E-1)[&rate=5.372999105143523E-4]:5.503837990177E-2)[&rate=5.372999105143523E-4]:2.64517297329E-1,(63[&rate=5.372999105143523E-4]:5.014435156457E-1,58[&rate=5.372999105143523E-4]:4.987037896183E-1)[&rate=5.372999105143523E-4]:3.509517357557E-1)[&rate=5.372999105143523E-4]:7.325126785682E-2,((17[&rate=5.372999105143523E-4]:5.841220450875E-1,11[&rate=5.372999105143523E-4]:5.457658807038E-1)[&rate=5.372999105143523E-4]:2.541500812237E-1,(((43[&rate=5.372999105143523E-4]:4.301129844E-1,44[&rate=5.372999105143523E-4]:4.273732583726E-1)[&rate=5.372999105143523E-4]:7.238324992194E-2,(50[&rate=5.372999105143523E-4]:2.765414151386E-1,45[&rate=5.372999105143523E-4]:3.559934699331E-1)[&rate=5.372999105143523E-4]:1.656808465805E-1)[&rate=5.372999105143523E-4]:2.749723736996E-1,51[&rate=5.372999105143523E-4]:7.171946354187E-1)[&rate=5.372999105143523E-4]:5.295456868676E-4)[&rate=5.372999105143523E-4]:1.695661737689E-1)[&rate=5.372999105143523E-4]:6.905484411536E-2,(((8[&rate=5.372999105143523E-4]:5.486717224635E-1,(48[&rate=5.372999105143523E-4]:5.328710744374E-1,(4[&rate=5.372999105143523E-4]:2.904704995434E-1,27[&rate=5.372999105143523E-4]:4.630732392695E-1)[&rate=5.372999105143523E-4]:1.848663283187E-1)[&rate=5.372999105143523E-4]:2.401982610824E-2)[&rate=5.372999105143523E-4]:1.28750695562E-1,(53[&rate=5.372999105143523E-4]:4.713407327641E-1,49[&rate=5.372999105143523E-4]:4.686010067366E-1)[&rate=5.372999105143523E-4]:2.170405893711E-1)[&rate=5.372999105143523E-4]:5.613924529996E-2,((46[&rate=5.372999105143523E-4]:5.136657367889E-1,41[&rate=5.372999105143523E-4]:4.917479285698E-1)[&rate=5.372999105143523E-4]:1.970144560014E-1,(12[&rate=5.372999105143523E-4]:4.407664218575E-1,15[&rate=5.372999105143523E-4]:4.791225862411E-1)[&rate=5.372999105143523E-4]:2.753932229876E-1)[&rate=5.372999105143523E-4]:2.562119656253E-2)[&rate=5.372999105143523E-4]:2.967561384041E-1)[&rate=5.372999105143523E-4]:8.572065005859E-2,(((59[&rate=5.372999105143523E-4]:5.254712659982E-1,60[&rate=5.372999105143523E-4]:5.309507180531E-1)[&rate=5.372999105143523E-4]:2.507265593476E-3,56[&rate=5.372999105143523E-4]:5.30718257619E-1)[&rate=5.372999105143523E-4]:1.854450121828E-1,57[&rate=5.372999105143523E-4]:7.189029958294E-1)[&rate=5.372999105143523E-4]:5.779573737672E-1)[&rate=5.372999105143523E-4]:6.932960717978E-2,(((22[&rate=5.372999105143523E-4]:8.407684603612E-1,(1[&rate=5.372999105143523E-4]:2.921933968993E-2,(19[&rate=5.372999105143523E-4]:6.145132451416E-1,26[&rate=5.372999105143523E-4]:6.39170779388E-1)[&rate=5.372999105143523E-4]:1.763499301648E-1)[&rate=5.372999105143523E-4]:3.072720286304E-2)[&rate=5.372999105143523E-4]:3.315379784302E-1,((21[&rate=5.372999105143523E-4]:6.319541056795E-1,(18[&rate=5.372999105143523E-4]:3.996113428872E-1,23[&rate=5.372999105143523E-4]:4.18789425079E-1)[&rate=5.372999105143523E-4]:2.241235847102E-1)[&rate=5.372999105143523E-4]:1.78263567772E-1,(10[&rate=5.372999105143523E-4]:3.575263942204E-1,55[&rate=5.372999105143523E-4]:3.383483120286E-1)[&rate=5.372999105143523E-4]:3.677597723819E-1)[&rate=5.372999105143523E-4]:3.511298612302E-1)[&rate=5.372999105143523E-4]:1.898040197659E-2,39[&rate=5.372999105143523E-4]:2.96430051516E-2)[&rate=5.372999105143523E-4]:8.997162915894E-2)[&rate=5.372999105143523E-4]:1.501764315725E-1)[&rate=5.372999105143523E-4]:5.388774893413E-1)[&rate=5.372999105143523E-4]:7.577322085207E-1)[&rate=5.372999105143523E-4]:1.801221286549E-2,((32[&rate=5.372999105143523E-4]:5.589578709957E-1,(31[&rate=5.372999105143523E-4]:1.664125808223E-1,37[&rate=5.372999105143523E-4]:1.664125808223E-1)[&rate=5.372999105143523E-4]:3.078458366214E-1)[&rate=5.372999105143523E-4]:1.612876916961E-1,35[&rate=5.372999105143523E-4]:7.093166009431E-1)[&rate=5.372999105143523E-4]:2.486806516505E-2)[&rate=5.372999105143523E-4]:8.489097859642E-3)[&rate=5.372999105143523E-4]:4.967384886328E-2)[&rate=5.372999105143523E-4]:2.069724270842E-2,(((((20[&rate=5.372999105143523E-4]:4.481593545044E-1,25[&rate=5.372999105143523E-4]:4.645977106687E-1)[&rate=5.372999105143523E-4]:1.982139202573E-1,(((6[&rate=5.372999105143523E-4]:3.22058622823E-1,7[&rate=5.372999105143523E-4]:3.22058622823E-1)[&rate=5.372999105143523E-4]:1.359756487744E-1,24[&rate=5.372999105143523E-4]:5.64883586666E-1)[&rate=5.372999105143523E-4]:8.824445127751E-2,28[&rate=5.372999105143523E-4]:6.969636543819E-1)[&rate=5.372999105143523E-4]:4.204140927784E-3)[&rate=5.372999105143523E-4]:1.928480808862E-1,2[&rate=5.372999105143523E-4]:6.666186159218E-1)[&rate=5.372999105143523E-4]:1.827155660525E0,30[&rate=5.372999105143523E-4]:5.370484736171E-1)[&rate=5.372999105143523E-4]:5.140153422088E-2,(29[&rate=5.372999105143523E-4]:5.371236004741E-1,61[&rate=5.372999105143523E-4]:6.57342179709E-1)[&rate=5.372999105143523E-4]:5.132640736387E-2)[&rate=5.372999105143523E-4]:9.617954715522E-2)[&rate=5.372999105143523E-4]:1.445197993904E-2,34[&rate=5.372999105143523E-4]:6.28043283566E-1)[&rate=5.372999105143523E-4]:5.589913023107E-2,62[&rate=5.372999105143523E-4]:8.123577143436E-1);
tree STATE_11836000 [&joint=-18008.860755116053,lnP=-18008.860755116053] = [&R] (((33[&rate=5.943258096698657E-4]:4.243131211406E-1,36[&rate=5.943258096698657E-4]:4.598322468234E-1)[&rate=5.943258096698657E-4]:3.145275705829E-1,(((32[&rate=5.943258096698657E-4]:5.824245395237E-1,(31[&rate=5.943258096698657E-4]:3.668557806525E-1,37[&rate=5.943258096698657E-4]:3.668557806525E-1)[&rate=5.943258096698657E-4]:1.308693053192E-1)[&rate=5.943258096698657E-4]:1.589358659116E-1,35[&rate=5.943258096698657E-4]:7.304314436866E-1)[&rate=5.943258096698657E-4]:1.780981502207E-2,(38[&rate=5.943258096698657E-4]:6.907901205379E-1,(((16[&rate=5.943258096698657E-4]:8.120895794036E-1,((9[&rate=5.943258096698657E-4]:4.679023143109E-1,13[&rate=5.943258096698657E-4]:5.062584786944E-1)[&rate=5.943258096698657E-4]:1.709924509735E-1,5[&rate=5.943258096698657E-4]:6.2245640912E-1)[&rate=5.943258096698657E-4]:1.266194716535E-1)[&rate=5.943258096698657E-4]:9.650030943578E-2,3[&rate=5.943258096698657E-4]:7.935213956888E-1)[&rate=5.943258096698657E-4]:3.658688100228E-1,(((((((63[&rate=5.943258096698657E-4]:2.865693850266E-1,58[&rate=5.943258096698657E-4]:2.838296589992E-1)[&rate=5.943258096698657E-4]:4.976448933902E-1,52[&rate=5.943258096698657E-4]:7.458581140331E-1)[&rate=5.943258096698657E-4]:7.978496293203E-3,((47[&rate=5.943258096698657E-4]:8.172803934423E-2,42[&rate=5.943258096698657E-4]:6.528968317986E-2)[&rate=5.943258096698657E-4]:9.607671891674E-2,(54[&rate=5.943258096698657E-4]:3.491617382681E-1,40[&rate=5.943258096698657E-4]:1.573809163504E-1)[&rate=5.943258096698657E-4]:3.985485746211E-3)[&rate=5.943258096698657E-4]:6.527441808325E-1)[&rate=5.943258096698657E-4]:1.279990399115E-1,((17[&rate=5.943258096698657E-4]:3.112778094911E-1,11[&rate=5.943258096698657E-4]:2.729216451074E-1)[&rate=5.943258096698657E-4]:5.207309722836E-1,(((43[&rate=5.943258096698657E-4]:5.476820949825E-1,(50[&rate=5.943258096698657E-4]:1.853100639815E-1,45[&rate=5.943258096698657E-4]:2.64762118776E-1)[&rate=5.943258096698657E-4]:3.020980583982E-1)[&rate=5.943258096698657E-4]:4.984800360374E-2,44[&rate=5.943258096698657E-4]:5.947903725588E-1)[&rate=5.943258096698657E-4]:1.568091747929E-1,51[&rate=5.943258096698657E-4]:6.940653007763E-1)[&rate=5.943258096698657E-4]:1.739553579283E-2)[&rate=5.943258096698657E-4]:1.703748136687E-1)[&rate=5.943258096698657E-4]:1.716357617795E-1,(((49[&rate=5.943258096698657E-4]:5.479125656793E-1,(12[&rate=5.943258096698657E-4]:1.963541439779E-1,15[&rate=5.943258096698657E-4]:2.347103083616E-1)[&rate=5.943258096698657E-4]:3.515584217014E-1)[&rate=5.943258096698657E-4]:9.040598464925E-2,(53[&rate=5.943258096698657E-4]:5.852074742976E-1,((8[&rate=5.943258096698657E-4]:5.01405522892E-1,48[&rate=5.943258096698657E-4]:5.096247009741E-1)[&rate=5.943258096698657E-4]:1.930368638265E-2,(4[&rate=5.943258096698657E-4]:1.256746019898E-1,27[&rate=5.943258096698657E-4]:2.982773417158E-1)[&rate=5.943258096698657E-4]:3.457195387917E-1)[&rate=5.943258096698657E-4]:5.353936091324E-2)[&rate=5.943258096698657E-4]:5.58508020586E-2)[&rate=5.943258096698657E-4]:2.573522532994E-2,(46[&rate=5.943258096698657E-4]:5.357682680918E-1,41[&rate=5.943258096698657E-4]:5.138504598727E-1)[&rate=5.943258096698657E-4]:1.22806055512E-1)[&rate=5.943258096698657E-4]:4.716094171806E-1)[&rate=5.943258096698657E-4]:2.913463896963E-2,((60[&rate=5.943258096698657E-4]:4.659385111485E-1,(56[&rate=5.943258096698657E-4]:3.809338207569E-1,59[&rate=5.943258096698657E-4]:3.781940947296E-1)[&rate=5.943258096698657E-4]:8.226496436402E-2)[&rate=5.943258096698657E-4]:2.880617036407E-1,57[&rate=5.943258096698657E-4]:7.540002147893E-1)[&rate=5.943258096698657E-4]:5.834003567457E-1)[&rate=5.943258096698657E-4]:4.736826592118E-2,((((21[&rate=5.943258096698657E-4]:6.039170017623E-1,(18[&rate=5.943258096698657E-4]:2.608202657328E-1,23[&rate=5.943258096698657E-4]:2.799983479245E-1)[&rate=5.943258096698657E-4]:3.348775579475E-1)[&rate=5.943258096698657E-4]:2.819144507989E-1,(10[&rate=5.943258096698657E-4]:5.398491086257E-1,55[&rate=5.943258096698657E-4]:5.206710264339E-1)[&rate=5.943258096698657E-4]:2.610508370863E-1)[&rate=5.943258096698657E-4]:2.681862499836E-1,39[&rate=5.943258096698657E-4]:3.332771038057E-3)[&rate=5.943258096698657E-4]:7.579862514835E-2,(22[&rate=5.943258096698657E-4]:1.109403294184E0,(1[&rate=5.943258096698657E-4]:1.452801292055E-1,(19[&rate=5.943258096698657E-4]:6.230442562911E-1,26[&rate=5.943258096698657E-4]:6.477017905376E-1)[&rate=5.943258096698657E-4]:2.838797085309E-1)[&rate=5.943258096698657E-4]:1.833012471698E-1)[&rate=5.943258096698657E-4]:1.313719376192E-1)[&rate=5.943258096698657E-4]:5.906209880398E-2)[&rate=5.943258096698657E-4]:2.393643674859E-2)[&rate=5.943258096698657E-4]:5.341396408539E-1)[&rate=5.943258096698657E-4]:9.021999966183E-1)[&rate=5.943258096698657E-4]:4.260635200384E-3)[&rate=5.943258096698657E-4]:1.349526345669E-1,((34[&rate=5.943258096698657E-4]:6.252199801554E-1,(29[&rate=5.943258096698657E-4]:5.92894171371E-1,14[&rate=5.943258096698657E-4]:2.678387097488E0)[&rate=5.943258096698657E-4]:1.033640601505E-1)[&rate=5.943258096698657E-4]:5.280315736914E-3,(62[&rate=5.943258096698657E-4]:7.37348183101E-1,(30[&rate=5.943258096698657E-4]:6.534587721168E-1,(61[&rate=5.943258096698657E-4]:7.459622294758E-1,((((20[&rate=5.943258096698657E-4]:2.984574861238E-1,25[&rate=5.943258096698657E-4]:3.148958422882E-1)[&rate=5.943258096698657E-4]:3.43754980903E-1,28[&rate=5.943258096698657E-4]:6.970069875749E-1)[&rate=5.943258096698657E-4]:3.213597326925E-2,((6[&rate=5.943258096698657E-4]:9.212401663779E-2,7[&rate=5.943258096698657E-4]:9.212401663779E-2)[&rate=5.943258096698657E-4]:3.398813063331E-1,24[&rate=5.943258096698657E-4]:5.388546380394E-1)[&rate=5.943258096698657E-4]:1.464527063663E-1)[&rate=5.943258096698657E-4]:1.770972893761E-1,2[&rate=5.943258096698657E-4]:6.788429899461E-1)[&rate=5.943258096698657E-4]:1.903626463124E0)[&rate=5.943258096698657E-4]:2.771512187587E-2)[&rate=5.943258096698657E-4]:2.651236180391E-2)[&rate=5.943258096698657E-4]:2.156741333775E-2)[&rate=5.943258096698657E-4]:5.750068067123E-2);
tree STATE_11838000 [&joint=-18012.379201883283,lnP=-18012.379201883283] = [&R] (((61[&rate=5.126774101349347E-4]:5.442618707067E-1,(((((6[&rate=5.126774101349347E-4]:2.411357217092E-1,7[&rate=5.126774101349347E-4]:2.411357217092E-1)[&rate=5.126774101349347E-4]:3.532218134409E-1,24[&rate=5.126774101349347E-4]:7.012068502187E-1)[&rate=5.126774101349347E-4]:2.923140023319E-2,(20[&rate=5.126774101349347E-4]:3.417944358563E-1,25[&rate=5.126774101349347E-4]:3.582327920206E-1)[&rate=5.126774101349347E-4]:3.77684910486E-1)[&rate=5.126774101349347E-4]:1.076641685469E-1,28[&rate=5.126774101349347E-4]:8.819380354372E-1)[&rate=5.126774101349347E-4]:1.064058726794E-1,2[&rate=5.126774101349347E-4]:7.609466478425E-1)[&rate=5.126774101349347E-4]:1.619822446459E0)[&rate=5.126774101349347E-4]:2.666494135915E-1,(30[&rate=5.126774101349347E-4]:6.4247430496E-1,((34[&rate=5.126774101349347E-4]:3.998083914047E-1,62[&rate=5.126774101349347E-4]:5.282236919513E-1)[&rate=5.126774101349347E-4]:7.187817899242E-2,(29[&rate=5.126774101349347E-4]:5.157351238547E-1,14[&rate=5.126774101349347E-4]:2.601228049972E0)[&rate=5.126774101349347E-4]:2.698969790861E-2)[&rate=5.126774101349347E-4]:9.974948319667E-2)[&rate=5.126774101349347E-4]:4.82184001033E-2)[&rate=5.126774101349347E-4]:3.572020143405E-2,((32[&rate=5.126774101349347E-4]:4.181227927242E-1,(31[&rate=5.126774101349347E-4]:3.363495071486E-2,37[&rate=5.126774101349347E-4]:3.363495071486E-2)[&rate=5.126774101349347E-4]:2.997883884573E-1)[&rate=5.126774101349347E-4]:3.163057069666E-1,(((33[&rate=5.126774101349347E-4]:4.865474258586E-1,36[&rate=5.126774101349347E-4]:5.220665515414E-1)[&rate=5.126774101349347E-4]:1.463607095182E-1,(38[&rate=5.126774101349347E-4]:1.305449767552E0,(((9[&rate=5.126774101349347E-4]:5.006173030443E-1,13[&rate=5.126774101349347E-4]:5.389734674277E-1)[&rate=5.126774101349347E-4]:6.463472386049E-1,(5[&rate=5.126774101349347E-4]:6.028048688341E-1,(16[&rate=5.126774101349347E-4]:3.569055339656E-1,3[&rate=5.126774101349347E-4]:2.41837040815E-1)[&rate=5.126774101349347E-4]:3.089130334987E-1)[&rate=5.126774101349347E-4]:5.277213166507E-1)[&rate=5.126774101349347E-4]:4.262798941217E-1,(((((((63[&rate=5.126774101349347E-4]:4.65584771686E-1,58[&rate=5.126774101349347E-4]:4.628450456587E-1)[&rate=5.126774101349347E-4]:2.721848935473E-1,(42[&rate=5.126774101349347E-4]:3.649434691481E-1,((54[&rate=5.126774101349347E-4]:2.142165512876E-1,47[&rate=5.126774101349347E-4]:3.887408553421E-2)[&rate=5.126774101349347E-4]:2.915273095473E-1,40[&rate=5.126774101349347E-4]:3.139630389171E-1)[&rate=5.126774101349347E-4]:5.098043023103E-2)[&rate=5.126774101349347E-4]:3.947440043043E-1)[&rate=5.126774101349347E-4]:4.49167834932E-2,52[&rate=5.126774101349347E-4]:7.443302843429E-1)[&rate=5.126774101349347E-4]:1.212742821915E-1,((17[&rate=5.126774101349347E-4]:4.959395937231E-1,11[&rate=5.126774101349347E-4]:4.575834293394E-1)[&rate=5.126774101349347E-4]:4.109882063922E-1,(51[&rate=5.126774101349347E-4]:6.564864723007E-1,((43[&rate=5.126774101349347E-4]:2.811016244897E-1,44[&rate=5.126774101349347E-4]:2.783618984624E-1)[&rate=5.126774101349347E-4]:2.094410414708E-1,(45[&rate=5.126774101349347E-4]:2.991227350593E-1,50[&rate=5.126774101349347E-4]:2.196706802648E-1)[&rate=5.126774101349347E-4]:2.10598013093E-1)[&rate=5.126774101349347E-4]:2.262177789429E-1)[&rate=5.126774101349347E-4]:1.29893382609E-1)[&rate=5.126774101349347E-4]:7.922471162469E-2)[&rate=5.126774101349347E-4]:5.916555762925E-2,(((46[&rate=5.126774101349347E-4]:5.343369136498E-1,41[&rate=5.126774101349347E-4]:5.124191054307E-1)[&rate=5.126774101349347E-4]:2.727625346613E-1,(((8[&rate=5.126774101349347E-4]:4.707464053782E-1,53[&rate=5.126774101349347E-4]:4.817053094879E-1)[&rate=5.126774101349347E-4]:2.519819685178E-1,(48[&rate=5.126774101349347E-4]:6.194457175946E-1,(4[&rate=5.126774101349347E-4]:2.660004112423E-1,27[&rate=5.126774101349347E-4]:4.386031509683E-1)[&rate=5.126774101349347E-4]:2.959110597771E-1)[&rate=5.126774101349347E-4]:1.115018343836E-1)[&rate=5.126774101349347E-4]:1.653903927921E-2,(12[&rate=5.126774101349347E-4]:3.765702492662E-1,15[&rate=5.126774101349347E-4]:4.149264136499E-1)[&rate=5.126774101349347E-4]:3.709163419911E-1)[&rate=5.126774101349347E-4]:6.509230910844E-2)[&rate=5.126774101349347E-4]:2.307313161277E-2,49[&rate=5.126774101349347E-4]:8.356520319786E-1)[&rate=5.126774101349347E-4]:1.713098730069E-1)[&rate=5.126774101349347E-4]:2.733676925378E-1,((39[&rate=5.126774101349347E-4]:2.90333662789E-2,(22[&rate=5.126774101349347E-4]:8.978833954033E-1,(1[&rate=5.126774101349347E-4]:8.140457537703E-2,(19[&rate=5.126774101349347E-4]:3.526922070659E-1,26[&rate=5.126774101349347E-4]:3.773497413123E-1)[&rate=5.126774101349347E-4]:4.903562039277E-1)[&rate=5.126774101349347E-4]:3.565690221804E-2)[&rate=5.126774101349347E-4]:2.92793806492E-1)[&rate=5.126774101349347E-4]:2.147238319452E-2,((21[&rate=5.126774101349347E-4]:6.087955505258E-1,(18[&rate=5.126774101349347E-4]:3.804037297307E-1,23[&rate=5.126774101349347E-4]:3.995818119225E-1)[&rate=5.126774101349347E-4]:2.20172642713E-1)[&rate=5.126774101349347E-4]:9.333267363177E-2,(10[&rate=5.126774101349347E-4]:5.389234148526E-1,55[&rate=5.126774101349347E-4]:5.197453326609E-1)[&rate=5.126774101349347E-4]:7.827330245578E-2)[&rate=5.126774101349347E-4]:4.990624568226E-1)[&rate=5.126774101349347E-4]:1.558512453103E-1)[&rate=5.126774101349347E-4]:1.258280900035E-1,(((60[&rate=5.126774101349347E-4]:4.366171829253E-1,56[&rate=5.126774101349347E-4]:4.338774568977E-1)[&rate=5.126774101349347E-4]:6.447494004548E-3,59[&rate=5.126774101349347E-4]:4.375852248749E-1)[&rate=5.126774101349347E-4]:2.443578652793E-1,57[&rate=5.126774101349347E-4]:6.874225422091E-1)[&rate=5.126774101349347E-4]:8.91337885044E-1)[&rate=5.126774101349347E-4]:1.753059263261E-1)[&rate=5.126774101349347E-4]:8.034382084938E-1)[&rate=5.126774101349347E-4]:1.858684284576E-1)[&rate=5.126774101349347E-4]:3.913779523264E-2,35[&rate=5.126774101349347E-4]:6.85707132795E-1)[&rate=5.126774101349347E-4]:3.779240514705E-2)[&rate=5.126774101349347E-4]:1.313286691016E-1);
tree STATE_11840000 [&joint=-18016.022387556495,lnP=-18016.022387556495] = [&R] (((32[&rate=4.4372873621597225E-4]:5.06069044918E-1,(31[&rate=4.4372873621597225E-4]:2.25887281384E-1,37[&rate=4.4372873621597225E-4]:2.25887281384E-1)[&rate=4.4372873621597225E-4]:1.95482309982E-1)[&rate=4.4372873621597225E-4]:2.681429069741E-1,(35[&rate=4.4372873621597225E-4]:6.449388112281E-1,(33[&rate=4.4372873621597225E-4]:5.259136264866E-1,36[&rate=4.4372873621597225E-4]:5.614327521695E-1)[&rate=4.4372873621597225E-4]:1.053639825559E-1)[&rate=4.4372873621597225E-4]:1.183441789152E-1)[&rate=4.4372873621597225E-4]:1.515465497239E-1,(((34[&rate=4.4372873621597225E-4]:5.21905115893E-1,(62[&rate=4.4372873621597225E-4]:3.730369588486E-1,(((28[&rate=4.4372873621597225E-4]:7.980639303794E-1,(20[&rate=4.4372873621597225E-4]:5.386893146003E-1,25[&rate=4.4372873621597225E-4]:5.551276707647E-1)[&rate=4.4372873621597225E-4]:2.045800952311E-1)[&rate=4.4372873621597225E-4]:6.835447647759E-2,((6[&rate=4.4372873621597225E-4]:3.335432121855E-1,7[&rate=4.4372873621597225E-4]:3.335432121855E-1)[&rate=4.4372873621597225E-4]:3.402009049368E-1,24[&rate=4.4372873621597225E-4]:7.805934321908E-1)[&rate=4.4372873621597225E-4]:4.198935822783E-2)[&rate=4.4372873621597225E-4]:3.747419161901E-1,2[&rate=4.4372873621597225E-4]:1.013763062773E0)[&rate=4.4372873621597225E-4]:1.258622649725E0)[&rate=4.4372873621597225E-4]:2.772834575909E-1)[&rate=4.4372873621597225E-4]:7.183861029295E-2,(((14[&rate=4.4372873621597225E-4]:2.645045148547E0,29[&rate=4.4372873621597225E-4]:5.595522224299E-1)[&rate=4.4372873621597225E-4]:8.300835984307E-2,61[&rate=4.4372873621597225E-4]:7.627791615079E-1)[&rate=4.4372873621597225E-4]:6.050330454356E-3,30[&rate=4.4372873621597225E-4]:6.486109127273E-1)[&rate=4.4372873621597225E-4]:1.617106482485E-2)[&rate=4.4372873621597225E-4]:3.804529693867E-2,(38[&rate=4.4372873621597225E-4]:1.071698917054E0,(((9[&rate=4.4372873621597225E-4]:5.630743847829E-1,13[&rate=4.4372873621597225E-4]:6.014305491664E-1)[&rate=4.4372873621597225E-4]:3.035609100408E-1,((16[&rate=4.4372873621597225E-4]:6.403023261029E-1,3[&rate=4.4372873621597225E-4]:5.252338329523E-1)[&rate=4.4372873621597225E-4]:1.745927735647E-1,5[&rate=4.4372873621597225E-4]:7.518814010374E-1)[&rate=4.4372873621597225E-4]:9.831553762191E-2)[&rate=4.4372873621597225E-4]:3.989347127008E-1,((((((63[&rate=4.4372873621597225E-4]:2.624472027685E-1,58[&rate=4.4372873621597225E-4]:2.597074767412E-1)[&rate=4.4372873621597225E-4]:4.790035272095E-1,((42[&rate=4.4372873621597225E-4]:3.105523895933E-1,((47[&rate=4.4372873621597225E-4]:1.708831720331E-1,54[&rate=4.4372873621597225E-4]:3.462256377865E-1)[&rate=4.4372873621597225E-4]:4.252327450656E-2,40[&rate=4.4372873621597225E-4]:1.969680903753E-1)[&rate=4.4372873621597225E-4]:1.13584299218E-1)[&rate=4.4372873621597225E-4]:4.521894999938E-1,52[&rate=4.4372873621597225E-4]:7.024679169843E-1)[&rate=4.4372873621597225E-4]:6.2664861006E-4)[&rate=4.4372873621597225E-4]:1.488956290596E-1,(((17[&rate=4.4372873621597225E-4]:6.506948641376E-1,11[&rate=4.4372873621597225E-4]:6.123386997539E-1)[&rate=4.4372873621597225E-4]:2.143261775438E-1,((43[&rate=4.4372873621597225E-4]:2.93902946369E-1,44[&rate=4.4372873621597225E-4]:2.911632203416E-1)[&rate=4.4372873621597225E-4]:2.931518401923E-1,(50[&rate=4.4372873621597225E-4]:5.021643191993E-1,45[&rate=4.4372873621597225E-4]:5.816163739938E-1)[&rate=4.4372873621597225E-4]:2.461649475914E-2)[&rate=4.4372873621597225E-4]:2.176922825174E-1)[&rate=4.4372873621597225E-4]:7.481800480668E-3,51[&rate=4.4372873621597225E-4]:7.519548969565E-1)[&rate=4.4372873621597225E-4]:1.000352976974E-1)[&rate=4.4372873621597225E-4]:1.263660859514E-1,(((8[&rate=4.4372873621597225E-4]:4.997697536949E-1,53[&rate=4.4372873621597225E-4]:5.107286578046E-1)[&rate=4.4372873621597225E-4]:2.222780155679E-1,(48[&rate=4.4372873621597225E-4]:6.474501146803E-1,(4[&rate=4.4372873621597225E-4]:1.873225102461E-1,27[&rate=4.4372873621597225E-4]:3.599252499721E-1)[&rate=4.4372873621597225E-4]:4.02593357859E-1)[&rate=4.4372873621597225E-4]:8.281683266464E-2)[&rate=4.4372873621597225E-4]:1.04527236986E-1,((12[&rate=4.4372873621597225E-4]:6.881640988796E-1,15[&rate=4.4372873621597225E-4]:7.265202632633E-1)[&rate=4.4372873621597225E-4]:7.200597701192E-2,(41[&rate=4.4372873621597225E-4]:6.235180375909E-1,(46[&rate=4.4372873621597225E-4]:6.294875447655E-1,49[&rate=4.4372873621597225E-4]:6.349669968203E-1)[&rate=4.4372873621597225E-4]:1.594830104448E-2)[&rate=4.4372873621597225E-4]:1.092547780268E-1)[&rate=4.4372873621597225E-4]:7.462410843936E-2)[&rate=4.4372873621597225E-4]:2.257538770963E-1)[&rate=4.4372873621597225E-4]:1.218446784666E-1,(((22[&rate=4.4372873621597225E-4]:8.974276465579E-1,(1[&rate=4.4372873621597225E-4]:2.802105481517E-2,(19[&rate=4.4372873621597225E-4]:6.637475025484E-1,26[&rate=4.4372873621597225E-4]:6.884050367948E-1)[&rate=4.4372873621597225E-4]:1.259173878833E-1)[&rate=4.4372873621597225E-4]:8.858467393453E-2)[&rate=4.4372873621597225E-4]:2.207630052295E-1,((21[&rate=4.4372873621597225E-4]:8.072600388475E-1,(18[&rate=4.4372873621597225E-4]:4.305552775998E-1,23[&rate=4.4372873621597225E-4]:4.497333597915E-1)[&rate=4.4372873621597225E-4]:3.684855831657E-1)[&rate=4.4372873621597225E-4]:4.391345478589E-2,(10[&rate=4.4372873621597225E-4]:6.564842899263E-1,55[&rate=4.4372873621597225E-4]:6.373062077346E-1)[&rate=4.4372873621597225E-4]:1.097576968578E-1)[&rate=4.4372873621597225E-4]:2.560582540444E-1)[&rate=4.4372873621597225E-4]:8.492629163445E-2,39[&rate=4.4372873621597225E-4]:4.147310780554E-2)[&rate=4.4372873621597225E-4]:6.694702934869E-2)[&rate=4.4372873621597225E-4]:8.299101269907E-3,((59[&rate=4.4372873621597225E-4]:4.693973783054E-1,(56[&rate=4.4372873621597225E-4]:4.428875464973E-1,60[&rate=4.4372873621597225E-4]:4.456272725249E-1)[&rate=4.4372873621597225E-4]:2.924955783551E-2)[&rate=4.4372873621597225E-4]:4.176648677861E-1,57[&rate=4.4372873621597225E-4]:8.925416981465E-1)[&rate=4.4372873621597225E-4]:4.707528827434E-1)[&rate=4.4372873621597225E-4]:8.309734444294E-2)[&rate=4.4372873621597225E-4]:8.773617862416E-1)[&rate=4.4372873621597225E-4]:6.042925164309E-1)[&rate=4.4372873621597225E-4]:8.35869648301E-2);
tree STATE_11842000 [&joint=-18015.098527659244,lnP=-18015.098527659244] = [&R] ((61[&rate=5.280436226851857E-4]:8.403078950901E-1,(29[&rate=5.280436226851857E-4]:6.286329777671E-1,(((30[&rate=5.280436226851857E-4]:5.939359434351E-1,62[&rate=5.280436226851857E-4]:6.513129926155E-1)[&rate=5.280436226851857E-4]:1.989201232151E-2,14[&rate=5.280436226851857E-4]:2.699320881874E0)[&rate=5.280436226851857E-4]:1.328320163689E-2,((((20[&rate=5.280436226851857E-4]:4.450766637622E-1,25[&rate=5.280436226851857E-4]:4.615150199266E-1)[&rate=5.280436226851857E-4]:3.596154359738E-1,28[&rate=5.280436226851857E-4]:8.594866202841E-1)[&rate=5.280436226851857E-4]:1.068756069402E-2,((6[&rate=5.280436226851857E-4]:2.966040712032E-1,7[&rate=5.280436226851857E-4]:2.966040712032E-1)[&rate=5.280436226851857E-4]:1.996712198771E-1,24[&rate=5.280436226851857E-4]:6.031246061488E-1)[&rate=5.280436226851857E-4]:2.232139583909E-1)[&rate=5.280436226851857E-4]:2.862933454261E-1,2[&rate=5.280436226851857E-4]:9.290702661301E-1)[&rate=5.280436226851857E-4]:1.654766694093E0)[&rate=5.280436226851857E-4]:1.521820373551E-3)[&rate=5.280436226851857E-4]:9.145633808805E-2)[&rate=5.280436226851857E-4]:2.054338756333E-2,((35[&rate=5.280436226851857E-4]:7.431208879708E-1,((33[&rate=5.280436226851857E-4]:4.392620503932E-1,36[&rate=5.280436226851857E-4]:4.747811760761E-1)[&rate=5.280436226851857E-4]:1.524820976456E-1,(38[&rate=5.280436226851857E-4]:6.481149308019E-1,((((16[&rate=5.280436226851857E-4]:3.039303142925E-1,3[&rate=5.280436226851857E-4]:1.888618211419E-1)[&rate=5.280436226851857E-4]:3.367485267955E-1,5[&rate=5.280436226851857E-4]:5.776651424579E-1)[&rate=5.280436226851857E-4]:4.313858058946E-1,(9[&rate=5.280436226851857E-4]:7.841553399193E-1,13[&rate=5.280436226851857E-4]:8.225115043027E-1)[&rate=5.280436226851857E-4]:2.413339645975E-1)[&rate=5.280436226851857E-4]:4.06485700637E-1,(((((59[&rate=5.280436226851857E-4]:2.975021468443E-1,60[&rate=5.280436226851857E-4]:3.029815988993E-1)[&rate=5.280436226851857E-4]:1.016267009717E-1,56[&rate=5.280436226851857E-4]:4.018685738434E-1)[&rate=5.280436226851857E-4]:2.616693856876E-1,57[&rate=5.280436226851857E-4]:6.662776855586E-1)[&rate=5.280436226851857E-4]:6.93784537653E-1,((((51[&rate=5.280436226851857E-4]:6.777186114661E-1,(17[&rate=5.280436226851857E-4]:4.088784712985E-1,11[&rate=5.280436226851857E-4]:3.705223069148E-1)[&rate=5.280436226851857E-4]:3.893880853732E-1)[&rate=5.280436226851857E-4]:3.081566438725E-2,((50[&rate=5.280436226851857E-4]:2.955563114838E-1,(45[&rate=5.280436226851857E-4]:3.087737304144E-1,43[&rate=5.280436226851857E-4]:2.895956482227E-1)[&rate=5.280436226851857E-4]:6.623463586387E-2)[&rate=5.280436226851857E-4]:9.358158577472E-2,44[&rate=5.280436226851857E-4]:4.466721438339E-1)[&rate=5.280436226851857E-4]:3.193963785949E-1)[&rate=5.280436226851857E-4]:2.453261025554E-1,((((54[&rate=5.280436226851857E-4]:4.411054726883E-1,47[&rate=5.280436226851857E-4]:2.657630069349E-1)[&rate=5.280436226851857E-4]:4.231308940198E-1,(42[&rate=5.280436226851857E-4]:2.565318011302E-1,40[&rate=5.280436226851857E-4]:2.565318011302E-1)[&rate=5.280436226851857E-4]:4.159237436601E-1)[&rate=5.280436226851857E-4]:1.22455514024E-2,52[&rate=5.280436226851857E-4]:6.244271235899E-1)[&rate=5.280436226851857E-4]:2.139986930856E-1,(63[&rate=5.280436226851857E-4]:3.68819915819E-1,58[&rate=5.280436226851857E-4]:3.660801897917E-1)[&rate=5.280436226851857E-4]:5.079620652401E-1)[&rate=5.280436226851857E-4]:1.154345617332E-1)[&rate=5.280436226851857E-4]:5.39136759518E-2,((((12[&rate=5.280436226851857E-4]:5.161919278699E-1,15[&rate=5.280436226851857E-4]:5.545480922536E-1)[&rate=5.280436226851857E-4]:2.096482476645E-1,49[&rate=5.280436226851857E-4]:7.258401755343E-1)[&rate=5.280436226851857E-4]:1.306046017671E-1,(41[&rate=5.280436226851857E-4]:3.47303813036E-1,46[&rate=5.280436226851857E-4]:3.692216212551E-1)[&rate=5.280436226851857E-4]:4.817437039916E-1)[&rate=5.280436226851857E-4]:1.091316542086E-1,(((53[&rate=5.280436226851857E-4]:3.717196046044E-1,48[&rate=5.280436226851857E-4]:3.689798785768E-1)[&rate=5.280436226851857E-4]:2.516758231575E-1,(4[&rate=5.280436226851857E-4]:2.40124022979E-1,27[&rate=5.280436226851857E-4]:4.12726762705E-1)[&rate=5.280436226851857E-4]:3.229974321801E-1)[&rate=5.280436226851857E-4]:1.274956944637E-1,8[&rate=5.280436226851857E-4]:7.39932218116E-1)[&rate=5.280436226851857E-4]:2.174250353121E-1)[&rate=5.280436226851857E-4]:1.243894036723E-1)[&rate=5.280436226851857E-4]:9.749364830291E-2)[&rate=5.280436226851857E-4]:4.217288406514E-2,((((21[&rate=5.280436226851857E-4]:4.30432737672E-1,(18[&rate=5.280436226851857E-4]:2.865160175291E-1,23[&rate=5.280436226851857E-4]:3.056940997208E-1)[&rate=5.280436226851857E-4]:1.356975420608E-1)[&rate=5.280436226851857E-4]:4.985206903806E-1,(10[&rate=5.280436226851857E-4]:6.466258299544E-1,55[&rate=5.280436226851857E-4]:6.274477477626E-1)[&rate=5.280436226851857E-4]:1.973960912489E-1)[&rate=5.280436226851857E-4]:2.631454352862E-1,39[&rate=5.280436226851857E-4]:4.141393183201E-2)[&rate=5.280436226851857E-4]:1.141936749105E-2,(22[&rate=5.280436226851857E-4]:8.333129345316E-1,(1[&rate=5.280436226851857E-4]:3.08958014909E-2,(19[&rate=5.280436226851857E-4]:6.338321692847E-1,26[&rate=5.280436226851857E-4]:6.584897035311E-1)[&rate=5.280436226851857E-4]:1.587074678227E-1)[&rate=5.280436226851857E-4]:2.159521523247E-2)[&rate=5.280436226851857E-4]:3.811642004078E-1)[&rate=5.280436226851857E-4]:1.028264654878E-1)[&rate=5.280436226851857E-4]:2.105618156854E-1)[&rate=5.280436226851857E-4]:2.873728023605E-1)[&rate=5.280436226851857E-4]:8.020392778699E-1)[&rate=5.280436226851857E-4]:1.377155377464E-1)[&rate=5.280436226851857E-4]:6.218598769358E-2,((32[&rate=5.280436226851857E-4]:5.186591855676E-1,(31[&rate=5.280436226851857E-4]:3.638251734161E-1,37[&rate=5.280436226851857E-4]:3.638251734161E-1)[&rate=5.280436226851857E-4]:7.013455859942E-2)[&rate=5.280436226851857E-4]:2.826622840368E-1,34[&rate=5.280436226851857E-4]:5.909389559432E-1)[&rate=5.280436226851857E-4]:1.491436780868E-2)[&rate=5.280436226851857E-4]:6.374112830041E-2);
tree STATE_11844000 [&joint=-18017.951780086976,lnP=-18017.951780086976] = [&R] (((62[&rate=5.173740653052498E-4]:6.995151264891E-1,61[&rate=5.173740653052498E-4]:7.623566565437E-1)[&rate=5.173740653052498E-4]:5.033710980546E-2,((30[&rate=5.173740653052498E-4]:5.91195308176E-1,14[&rate=5.173740653052498E-4]:2.676688234293E0)[&rate=5.173740653052498E-4]:9.265818540057E-2,(((((20[&rate=5.173740653052498E-4]:4.142116356839E-1,25[&rate=5.173740653052498E-4]:4.306499918483E-1)[&rate=5.173740653052498E-4]:4.234049512023E-1,((6[&rate=5.173740653052498E-4]:3.999529160468E-1,7[&rate=5.173740653052498E-4]:3.999529160468E-1)[&rate=5.173740653052498E-4]:2.702287696048E-1,24[&rate=5.173740653052498E-4]:7.770310007201E-1)[&rate=5.173740653052498E-4]:7.154449027577E-2)[&rate=5.173740653052498E-4]:9.338286585793E-3,28[&rate=5.173740653052498E-4]:9.0174939402E-1)[&rate=5.173740653052498E-4]:1.556715592718E-1,2[&rate=5.173740653052498E-4]:8.300236930177E-1)[&rate=5.173740653052498E-4]:1.736155052789E0,29[&rate=5.173740653052498E-4]:6.094529429769E-1)[&rate=5.173740653052498E-4]:7.440055059972E-2)[&rate=5.173740653052498E-4]:8.621693537624E-3)[&rate=5.173740653052498E-4]:1.077778640701E-1,(((35[&rate=5.173740653052498E-4]:7.27759940948E-1,(33[&rate=5.173740653052498E-4]:5.668653141913E-1,36[&rate=5.173740653052498E-4]:6.023844398742E-1)[&rate=5.173740653052498E-4]:1.472334245711E-1)[&rate=5.173740653052498E-4]:7.869591277683E-2,(38[&rate=5.173740653052498E-4]:9.930269699703E-1,((((16[&rate=5.173740653052498E-4]:7.613604455437E-1,3[&rate=5.173740653052498E-4]:6.462919523931E-1)[&rate=5.173740653052498E-4]:4.695993325651E-2,5[&rate=5.173740653052498E-4]:7.453066801701E-1)[&rate=5.173740653052498E-4]:2.777462842233E-1,(9[&rate=5.173740653052498E-4]:7.437250388031E-1,13[&rate=5.173740653052498E-4]:7.820812031865E-1)[&rate=5.173740653052498E-4]:2.957662817547E-1)[&rate=5.173740653052498E-4]:3.767564665177E-1,(((((59[&rate=5.173740653052498E-4]:4.121984237487E-1,56[&rate=5.173740653052498E-4]:4.14938149776E-1)[&rate=5.173740653052498E-4]:5.002091558047E-1,60[&rate=5.173740653052498E-4]:9.178870316084E-1)[&rate=5.173740653052498E-4]:4.124603327812E-2,57[&rate=5.173740653052498E-4]:9.591330648865E-1)[&rate=5.173740653052498E-4]:4.590844212485E-1,(((51[&rate=5.173740653052498E-4]:6.93168901275E-1,(((43[&rate=5.173740653052498E-4]:4.864368110348E-1,44[&rate=5.173740653052498E-4]:4.836970850075E-1)[&rate=5.173740653052498E-4]:1.142399686523E-1,(50[&rate=5.173740653052498E-4]:2.664619661484E-1,45[&rate=5.173740653052498E-4]:3.459140209429E-1)[&rate=5.173740653052498E-4]:2.73940840936E-1)[&rate=5.173740653052498E-4]:1.40771647745E-1,(17[&rate=5.173740653052498E-4]:6.526035072926E-1,11[&rate=5.173740653052498E-4]:6.142473429089E-1)[&rate=5.173740653052498E-4]:1.491188927423E-1)[&rate=5.173740653052498E-4]:1.19944464456E-2)[&rate=5.173740653052498E-4]:8.588556491557E-2,((((54[&rate=5.173740653052498E-4]:5.351605189872E-1,47[&rate=5.173740653052498E-4]:3.598180532339E-1)[&rate=5.173740653052498E-4]:6.284189137558E-2,(42[&rate=5.173740653052498E-4]:9.373079563096E-2,40[&rate=5.173740653052498E-4]:9.373079563096E-2)[&rate=5.173740653052498E-4]:3.124907928141E-1)[&rate=5.173740653052498E-4]:2.830447058381E-1,52[&rate=5.173740653052498E-4]:6.289923216804E-1)[&rate=5.173740653052498E-4]:6.233572308569E-2,(63[&rate=5.173740653052498E-4]:3.18796703014E-1,58[&rate=5.173740653052498E-4]:3.160569769866E-1)[&rate=5.173740653052498E-4]:4.108875061358E-1)[&rate=5.173740653052498E-4]:8.772642142444E-2)[&rate=5.173740653052498E-4]:1.715143171604E-1,(((12[&rate=5.173740653052498E-4]:3.743075545948E-1,15[&rate=5.173740653052498E-4]:4.126637189785E-1)[&rate=5.173740653052498E-4]:3.430282264842E-1,(41[&rate=5.173740653052498E-4]:2.358382700517E-1,46[&rate=5.173740653052498E-4]:2.577560782708E-1)[&rate=5.173740653052498E-4]:4.541002507535E-1)[&rate=5.173740653052498E-4]:1.01826280913E-1,((4[&rate=5.173740653052498E-4]:5.984495024912E-1,27[&rate=5.173740653052498E-4]:7.710522422173E-1)[&rate=5.173740653052498E-4]:1.124834532934E-1,((49[&rate=5.173740653052498E-4]:7.224262077555E-1,(48[&rate=5.173740653052498E-4]:6.057519881428E-1,53[&rate=5.173740653052498E-4]:6.084917141704E-1)[&rate=5.173740653052498E-4]:1.166742196128E-1)[&rate=5.173740653052498E-4]:4.411177285865E-2,8[&rate=5.173740653052498E-4]:7.583188025321E-1)[&rate=5.173740653052498E-4]:1.929221745669E-3)[&rate=5.173740653052498E-4]:5.069485963212E-2)[&rate=5.173740653052498E-4]:2.135985021808E-1)[&rate=5.173740653052498E-4]:2.12854182236E-1)[&rate=5.173740653052498E-4]:7.042285422017E-2,((39[&rate=5.173740653052498E-4]:8.319846015231E-2,((21[&rate=5.173740653052498E-4]:7.656790899583E-1,(18[&rate=5.173740653052498E-4]:4.026305555441E-1,23[&rate=5.173740653052498E-4]:4.218086377358E-1)[&rate=5.173740653052498E-4]:3.548293563322E-1)[&rate=5.173740653052498E-4]:1.923153404233E-1,(10[&rate=5.173740653052498E-4]:5.178198183551E-1,55[&rate=5.173740653052498E-4]:4.986417361634E-1)[&rate=5.173740653052498E-4]:3.552431051773E-1)[&rate=5.173740653052498E-4]:2.758889612774E-1)[&rate=5.173740653052498E-4]:1.847166567129E-2,(22[&rate=5.173740653052498E-4]:9.889892984528E-1,(1[&rate=5.173740653052498E-4]:9.788826893042E-2,(19[&rate=5.173740653052498E-4]:6.997615244444E-1,26[&rate=5.173740653052498E-4]:7.244190586908E-1)[&rate=5.173740653052498E-4]:1.597705801025E-1)[&rate=5.173740653052498E-4]:1.102791117141E-1)[&rate=5.173740653052498E-4]:2.743246629872E-1)[&rate=5.173740653052498E-4]:1.403948720658E-1)[&rate=5.173740653052498E-4]:1.084293645285E-1)[&rate=5.173740653052498E-4]:6.480120596074E-1)[&rate=5.173740653052498E-4]:6.58177742202E-1)[&rate=5.173740653052498E-4]:3.8345937145E-3,(34[&rate=5.173740653052498E-4]:5.808167538777E-1,(32[&rate=5.173740653052498E-4]:5.99748384192E-1,(31[&rate=5.173740653052498E-4]:3.36320857449E-1,37[&rate=5.173740653052498E-4]:3.36320857449E-1)[&rate=5.173740653052498E-4]:1.787280731909E-1)[&rate=5.173740653052498E-4]:1.914508833469E-1)[&rate=5.173740653052498E-4]:3.002014164918E-2)[&rate=5.173740653052498E-4]:1.183779042913E-1);
tree STATE_11846000 [&joint=-18010.8907143176,lnP=-18010.8907143176] = [&R] ((((62[&rate=5.679881146449807E-4]:6.521189423164E-1,30[&rate=5.679881146449807E-4]:5.947418931361E-1)[&rate=5.679881146449807E-4]:9.011714348399E-2,(14[&rate=5.679881146449807E-4]:2.677329058887E0,29[&rate=5.679881146449807E-4]:5.918361327693E-1)[&rate=5.679881146449807E-4]:9.302290385084E-2)[&rate=5.679881146449807E-4]:3.039677996266E-2,((35[&rate=5.679881146449807E-4]:8.070408327098E-1,(33[&rate=5.679881146449807E-4]:4.402470663242E-1,36[&rate=5.679881146449807E-4]:4.75766192007E-1)[&rate=5.679881146449807E-4]:3.531325642E-1)[&rate=5.679881146449807E-4]:4.254679436265E-3,((34[&rate=5.679881146449807E-4]:5.298371563917E-1,(32[&rate=5.679881146449807E-4]:3.835023440011E-1,(31[&rate=5.679881146449807E-4]:1.838627407575E-1,37[&rate=5.679881146449807E-4]:1.838627407575E-1)[&rate=5.679881146449807E-4]:1.149401496916E-1)[&rate=5.679881146449807E-4]:3.567173260518E-1)[&rate=5.679881146449807E-4]:5.431633260593E-3,(38[&rate=5.679881146449807E-4]:9.85649596639E-1,(((5[&rate=5.679881146449807E-4]:7.534312960196E-1,(9[&rate=5.679881146449807E-4]:5.124685137862E-1,13[&rate=5.679881146449807E-4]:5.508246781696E-1)[&rate=5.679881146449807E-4]:2.574011383978E-1)[&rate=5.679881146449807E-4]:4.959862945597E-1,(16[&rate=5.679881146449807E-4]:6.798586972014E-1,3[&rate=5.679881146449807E-4]:5.647902040508E-1)[&rate=5.679881146449807E-4]:6.32572592008E-1)[&rate=5.679881146449807E-4]:3.292067976516E-1,(((((((50[&rate=5.679881146449807E-4]:1.791936973951E-1,45[&rate=5.679881146449807E-4]:2.586457521896E-1)[&rate=5.679881146449807E-4]:3.183133919372E-1,(43[&rate=5.679881146449807E-4]:4.253639535869E-1,44[&rate=5.679881146449807E-4]:4.226242275596E-1)[&rate=5.679881146449807E-4]:1.324171083481E-1)[&rate=5.679881146449807E-4]:1.683058691133E-1,(51[&rate=5.679881146449807E-4]:4.458394452616E-1,(17[&rate=5.679881146449807E-4]:5.025455622704E-1,11[&rate=5.679881146449807E-4]:4.641893978867E-1)[&rate=5.679881146449807E-4]:6.384182819674E-2)[&rate=5.679881146449807E-4]:2.19973513184E-1)[&rate=5.679881146449807E-4]:5.585003410714E-2,((63[&rate=5.679881146449807E-4]:2.328831722837E-1,58[&rate=5.679881146449807E-4]:2.301434462563E-1)[&rate=5.679881146449807E-4]:4.883633165269E-1,((((42[&rate=5.679881146449807E-4]:1.74490163138E-3,40[&rate=5.679881146449807E-4]:1.74490163138E-3)[&rate=5.679881146449807E-4]:2.731778648516E-1,47[&rate=5.679881146449807E-4]:2.913611226474E-1)[&rate=5.679881146449807E-4]:1.560206405557E-1,54[&rate=5.679881146449807E-4]:6.227242289565E-1)[&rate=5.679881146449807E-4]:2.296668571636E-1,52[&rate=5.679881146449807E-4]:6.003362915995E-1)[&rate=5.679881146449807E-4]:8.255403282737E-2)[&rate=5.679881146449807E-4]:3.877266812582E-2)[&rate=5.679881146449807E-4]:1.466256620192E-1,((((49[&rate=5.679881146449807E-4]:8.165528828002E-1,(48[&rate=5.679881146449807E-4]:7.618322697527E-1,(4[&rate=5.679881146449807E-4]:4.53455619086E-1,27[&rate=5.679881146449807E-4]:6.26058358812E-1)[&rate=5.679881146449807E-4]:2.508424040916E-1)[&rate=5.679881146449807E-4]:5.472061304749E-2)[&rate=5.679881146449807E-4]:2.62917210707E-2,(12[&rate=5.679881146449807E-4]:5.765085047073E-1,15[&rate=5.679881146449807E-4]:6.14864669091E-1)[&rate=5.679881146449807E-4]:2.663360991636E-1)[&rate=5.679881146449807E-4]:2.143103221483E-2,(53[&rate=5.679881146449807E-4]:4.885882292645E-1,8[&rate=5.679881146449807E-4]:4.776293251548E-1)[&rate=5.679881146449807E-4]:3.784271328489E-1)[&rate=5.679881146449807E-4]:4.978743715175E-3,(41[&rate=5.679881146449807E-4]:5.4166683689E-1,46[&rate=5.679881146449807E-4]:5.635846451091E-1)[&rate=5.679881146449807E-4]:3.001902826371E-1)[&rate=5.679881146449807E-4]:8.122605559283E-2)[&rate=5.679881146449807E-4]:2.538477923261E-1,(((60[&rate=5.679881146449807E-4]:1.217925030548E-1,56[&rate=5.679881146449807E-4]:1.190527770272E-1)[&rate=5.679881146449807E-4]:4.299461768768E-1,59[&rate=5.679881146449807E-4]:5.462592278766E-1)[&rate=5.679881146449807E-4]:1.558717048784E-1,57[&rate=5.679881146449807E-4]:7.0761038481E-1)[&rate=5.679881146449807E-4]:6.693205826361E-1)[&rate=5.679881146449807E-4]:2.048383910246E-1,((((21[&rate=5.679881146449807E-4]:7.461302383221E-1,(18[&rate=5.679881146449807E-4]:6.127141056162E-1,23[&rate=5.679881146449807E-4]:6.318921878079E-1)[&rate=5.679881146449807E-4]:1.251969546239E-1)[&rate=5.679881146449807E-4]:3.015051878258E-1,(10[&rate=5.679881146449807E-4]:7.031623877668E-1,55[&rate=5.679881146449807E-4]:6.839843055751E-1)[&rate=5.679881146449807E-4]:2.595415315319E-1)[&rate=5.679881146449807E-4]:1.216562539909E-1,39[&rate=5.679881146449807E-4]:1.860674863212E-2)[&rate=5.679881146449807E-4]:1.505318123634E-1,(22[&rate=5.679881146449807E-4]:1.037111718764E0,(1[&rate=5.679881146449807E-4]:1.38743759452E-1,(19[&rate=5.679881146449807E-4]:6.958990134244E-1,26[&rate=5.679881146449807E-4]:7.205565476708E-1)[&rate=5.679881146449807E-4]:2.044885816441E-1)[&rate=5.679881146449807E-4]:1.175460415037E-1)[&rate=5.679881146449807E-4]:2.93670677848E-1)[&rate=5.679881146449807E-4]:1.660554550093E-1)[&rate=5.679881146449807E-4]:1.941153037329E-1)[&rate=5.679881146449807E-4]:4.618197289563E-1)[&rate=5.679881146449807E-4]:5.938216033732E-1)[&rate=5.679881146449807E-4]:7.657317058131E-2)[&rate=5.679881146449807E-4]:3.237560498298E-2)[&rate=5.679881146449807E-4]:3.493314398748E-2,(((((20[&rate=5.679881146449807E-4]:6.671242103941E-1,25[&rate=5.679881146449807E-4]:6.835625665585E-1)[&rate=5.679881146449807E-4]:2.325497904805E-1,28[&rate=5.679881146449807E-4]:9.544685214227E-1)[&rate=5.679881146449807E-4]:1.529812854159E-2,((6[&rate=5.679881146449807E-4]:5.15924138767E-1,7[&rate=5.679881146449807E-4]:5.15924138767E-1)[&rate=5.679881146449807E-4]:2.042580911333E-1,24[&rate=5.679881146449807E-4]:8.270315449688E-1)[&rate=5.679881146449807E-4]:9.889948855705E-2)[&rate=5.679881146449807E-4]:2.891061779584E-1,2[&rate=5.679881146449807E-4]:1.031475567649E0)[&rate=5.679881146449807E-4]:1.623804437202E0,61[&rate=5.679881146449807E-4]:8.187727812566E-1)[&rate=5.679881146449807E-4]:5.163475854861E-2);
tree STATE_11848000 [&joint=-18025.518352023468,lnP=-18025.518352023468] = [&R] (((29[&rate=5.121243782278839E-4]:6.630709263888E-1,(61[&rate=5.121243782278839E-4]:7.46301968204E-1,62[&rate=5.121243782278839E-4]:6.834604381494E-1)[&rate=5.121243782278839E-4]:3.698753741972E-2)[&rate=5.121243782278839E-4]:8.921115749334E-2,((14[&rate=5.121243782278839E-4]:2.76073286339E0,30[&rate=5.121243782278839E-4]:6.752399372725E-1)[&rate=5.121243782278839E-4]:6.455433670833E-2,(34[&rate=5.121243782278839E-4]:5.403898796605E-1,(((((6[&rate=5.121243782278839E-4]:1.237262475199E-1,7[&rate=5.121243782278839E-4]:1.237262475199E-1)[&rate=5.121243782278839E-4]:3.299125104153E-1,24[&rate=5.121243782278839E-4]:5.604880730037E-1)[&rate=5.121243782278839E-4]:3.261205732918E-1,28[&rate=5.121243782278839E-4]:9.304442627339E-1)[&rate=5.121243782278839E-4]:1.051332943433E-1,(20[&rate=5.121243782278839E-4]:4.851654409946E-1,25[&rate=5.121243782278839E-4]:5.01603797159E-1)[&rate=5.121243782278839E-4]:4.956175955346E-1)[&rate=5.121243782278839E-4]:2.098446026621E-1,2[&rate=5.121243782278839E-4]:1.018024899465E0)[&rate=5.121243782278839E-4]:1.550129034391E0)[&rate=5.121243782278839E-4]:1.283661429541E-1)[&rate=5.121243782278839E-4]:1.248780990132E-2)[&rate=5.121243782278839E-4]:1.099263160467E-1,(((38[&rate=5.121243782278839E-4]:1.58349521141E0,(((5[&rate=5.121243782278839E-4]:7.385270985531E-1,(16[&rate=5.121243782278839E-4]:4.868343942862E-1,3[&rate=5.121243782278839E-4]:3.717659011356E-1)[&rate=5.121243782278839E-4]:3.14706402897E-1)[&rate=5.121243782278839E-4]:2.695410119551E-1,(9[&rate=5.121243782278839E-4]:5.912578173336E-1,13[&rate=5.121243782278839E-4]:6.296139817171E-1)[&rate=5.121243782278839E-4]:4.332486493389E-1)[&rate=5.121243782278839E-4]:6.772225852768E-1,(((((51[&rate=5.121243782278839E-4]:6.803834144859E-1,(((50[&rate=5.121243782278839E-4]:2.729984528987E-1,45[&rate=5.121243782278839E-4]:3.524505076932E-1)[&rate=5.121243782278839E-4]:1.391471927088E-1,(43[&rate=5.121243782278839E-4]:1.775730060177E-1,44[&rate=5.121243782278839E-4]:1.748332799903E-1)[&rate=5.121243782278839E-4]:2.948466121926E-1)[&rate=5.121243782278839E-4]:2.4723735828E-1,(17[&rate=5.121243782278839E-4]:5.32614535929E-1,11[&rate=5.121243782278839E-4]:4.942583715453E-1)[&rate=5.121243782278839E-4]:2.473164131641E-1)[&rate=5.121243782278839E-4]:2.100041059837E-2)[&rate=5.121243782278839E-4]:2.949457823875E-1,((63[&rate=5.121243782278839E-4]:3.05962451793E-1,58[&rate=5.121243782278839E-4]:3.032227257656E-1)[&rate=5.121243782278839E-4]:5.887720129275E-1,((40[&rate=5.121243782278839E-4]:7.657642589095E-1,(42[&rate=5.121243782278839E-4]:2.934646917178E-1,(54[&rate=5.121243782278839E-4]:4.345938241943E-1,47[&rate=5.121243782278839E-4]:2.592513584409E-1)[&rate=5.121243782278839E-4]:5.065168944127E-2)[&rate=5.121243782278839E-4]:4.722995671917E-1)[&rate=5.121243782278839E-4]:1.114571532396E-1,52[&rate=5.121243782278839E-4]:8.169474395463E-1)[&rate=5.121243782278839E-4]:3.943086079046E-2)[&rate=5.121243782278839E-4]:1.189508965367E-1)[&rate=5.121243782278839E-4]:2.487328385366E-1,(((4[&rate=5.121243782278839E-4]:1.577368341168E-3,27[&rate=5.121243782278839E-4]:1.741801080672E-1)[&rate=5.121243782278839E-4]:7.963288242722E-1,(48[&rate=5.121243782278839E-4]:8.53348510198E-1,(((49[&rate=5.121243782278839E-4]:5.099057027338E-1,8[&rate=5.121243782278839E-4]:5.016865246517E-1)[&rate=5.121243782278839E-4]:2.723238279378E-1,(12[&rate=5.121243782278839E-4]:5.246659178416E-1,15[&rate=5.121243782278839E-4]:5.630220822253E-1)[&rate=5.121243782278839E-4]:2.575636128301E-1)[&rate=5.121243782278839E-4]:2.928850006379E-2,53[&rate=5.121243782278839E-4]:8.14257756763E-1)[&rate=5.121243782278839E-4]:4.183047946261E-2)[&rate=5.121243782278839E-4]:2.091928990477E-3)[&rate=5.121243782278839E-4]:3.741540952277E-2,(41[&rate=5.121243782278839E-4]:6.817102576722E-1,46[&rate=5.121243782278839E-4]:7.036280658913E-1)[&rate=5.121243782278839E-4]:1.837483307652E-1)[&rate=5.121243782278839E-4]:4.133979675206E-1)[&rate=5.121243782278839E-4]:1.914146791893E-1,(((60[&rate=5.121243782278839E-4]:7.184070779753E-2,56[&rate=5.121243782278839E-4]:6.910098176994E-2)[&rate=5.121243782278839E-4]:3.637448512877E-1,59[&rate=5.121243782278839E-4]:4.301061070303E-1)[&rate=5.121243782278839E-4]:2.763468488426E-1,57[&rate=5.121243782278839E-4]:7.119324079279E-1)[&rate=5.121243782278839E-4]:9.583388272195E-1)[&rate=5.121243782278839E-4]:1.019064830221E-1,((39[&rate=5.121243782278839E-4]:2.888400721771E-1,((21[&rate=5.121243782278839E-4]:9.479846737402E-1,(18[&rate=5.121243782278839E-4]:6.688556710149E-1,23[&rate=5.121243782278839E-4]:6.880337532066E-1)[&rate=5.121243782278839E-4]:2.709098246432E-1)[&rate=5.121243782278839E-4]:6.395290507639E-2,(10[&rate=5.121243782278839E-4]:5.656286733815E-1,55[&rate=5.121243782278839E-4]:5.464505911898E-1)[&rate=5.121243782278839E-4]:3.613773985858E-1)[&rate=5.121243782278839E-4]:4.275874248672E-1)[&rate=5.121243782278839E-4]:4.311129529174E-2,((19[&rate=5.121243782278839E-4]:6.64515959872E-1,26[&rate=5.121243782278839E-4]:6.891734941184E-1)[&rate=5.121243782278839E-4]:2.4980460674E-1,(1[&rate=5.121243782278839E-4]:1.107829964209E-1,22[&rate=5.121243782278839E-4]:8.916049142291E-1)[&rate=5.121243782278839E-4]:4.18937345746E-2)[&rate=5.121243782278839E-4]:5.600965542814E-1)[&rate=5.121243782278839E-4]:1.936510082349E-1)[&rate=5.121243782278839E-4]:1.103732515882E-1)[&rate=5.121243782278839E-4]:9.529990361731E-1)[&rate=5.121243782278839E-4]:9.014370563232E-2,(32[&rate=5.121243782278839E-4]:7.406299119058E-1,(31[&rate=5.121243782278839E-4]:3.752130131218E-1,37[&rate=5.121243782278839E-4]:3.752130131218E-1)[&rate=5.121243782278839E-4]:2.807174452319E-1)[&rate=5.121243782278839E-4]:9.918910843788E-2)[&rate=5.121243782278839E-4]:2.120707708925E-2,((33[&rate=5.121243782278839E-4]:4.092847900952E-1,36[&rate=5.121243782278839E-4]:4.448039157781E-1)[&rate=5.121243782278839E-4]:3.72760822869E-1,35[&rate=5.121243782278839E-4]:7.957068151499E-1)[&rate=5.121243782278839E-4]:5.439032053429E-2)[&rate=5.121243782278839E-4]:1.40526564791E-1);
tree STATE_11850000 [&joint=-18021.28289948259,lnP=-18021.28289948259] = [&R] ((((31[&rate=4.7937765347069576E-4]:3.563495661605E-1,37[&rate=4.7937765347069576E-4]:3.563495661605E-1)[&rate=4.7937765347069576E-4]:1.975228102491E-1,32[&rate=4.7937765347069576E-4]:6.385718299617E-1)[&rate=4.7937765347069576E-4]:1.825952324323E-1,(30[&rate=4.7937765347069576E-4]:5.768422684354E-1,(34[&rate=4.7937765347069576E-4]:4.589656134779E-1,14[&rate=4.7937765347069576E-4]:2.615496790961E0)[&rate=4.7937765347069576E-4]:4.683840359125E-2)[&rate=4.7937765347069576E-4]:1.049805316636E-1)[&rate=4.7937765347069576E-4]:4.172600981168E-2,(((29[&rate=4.7937765347069576E-4]:6.074041717833E-1,((62[&rate=4.7937765347069576E-4]:4.956729469041E-1,(((((6[&rate=4.7937765347069576E-4]:3.231053045352E-1,7[&rate=4.7937765347069576E-4]:3.231053045352E-1)[&rate=4.7937765347069576E-4]:4.410649486836E-1,24[&rate=4.7937765347069576E-4]:8.710195682873E-1)[&rate=4.7937765347069576E-4]:6.379302848592E-2,(20[&rate=4.7937765347069576E-4]:5.536194689901E-1,25[&rate=4.7937765347069576E-4]:5.700578251545E-1)[&rate=4.7937765347069576E-4]:3.702342236734E-1)[&rate=4.7937765347069576E-4]:4.642168122411E-2,28[&rate=4.7937765347069576E-4]:1.025069894436E0)[&rate=4.7937765347069576E-4]:1.070511476755E-1,2[&rate=4.7937765347069576E-4]:9.047237818372E-1)[&rate=4.7937765347069576E-4]:1.490297918716E0)[&rate=4.7937765347069576E-4]:9.725136712081E-2,61[&rate=4.7937765347069576E-4]:6.557658440795E-1)[&rate=4.7937765347069576E-4]:7.185690693878E-2)[&rate=4.7937765347069576E-4]:2.197204530185E-2,(35[&rate=4.7937765347069576E-4]:6.326681529332E-1,(38[&rate=4.7937765347069576E-4]:1.120494769369E0,((((9[&rate=4.7937765347069576E-4]:4.260294418225E-1,13[&rate=4.7937765347069576E-4]:4.643856062059E-1)[&rate=4.7937765347069576E-4]:2.889697889945E-1,5[&rate=4.7937765347069576E-4]:6.985608746526E-1)[&rate=4.7937765347069576E-4]:1.906432781928E-1,(16[&rate=4.7937765347069576E-4]:7.267350274366E-1,3[&rate=4.7937765347069576E-4]:6.11666534286E-1)[&rate=4.7937765347069576E-4]:2.254828240389E-1)[&rate=4.7937765347069576E-4]:7.73632463938E-1,(((((60[&rate=4.7937765347069576E-4]:3.890524951261E-1,56[&rate=4.7937765347069576E-4]:3.863127690985E-1)[&rate=4.7937765347069576E-4]:9.352768488268E-2,59[&rate=4.7937765347069576E-4]:4.771007279538E-1)[&rate=4.7937765347069576E-4]:1.528319130472E-1,57[&rate=4.7937765347069576E-4]:6.354120930559E-1)[&rate=4.7937765347069576E-4]:8.702448473929E-1,((((17[&rate=4.7937765347069576E-4]:7.461855454152E-1,11[&rate=4.7937765347069576E-4]:7.078293810315E-1)[&rate=4.7937765347069576E-4]:1.606144073518E-1,(51[&rate=4.7937765347069576E-4]:6.999940272992E-1,((50[&rate=4.7937765347069576E-4]:1.971864576763E-1,45[&rate=4.7937765347069576E-4]:2.766385124708E-1)[&rate=4.7937765347069576E-4]:2.355706508023E-1,(44[&rate=4.7937765347069576E-4]:2.727550418593E-1,43[&rate=4.7937765347069576E-4]:2.754947678866E-1)[&rate=4.7937765347069576E-4]:2.175363131948E-1)[&rate=4.7937765347069576E-4]:2.672369188206E-1)[&rate=4.7937765347069576E-4]:8.625798026224E-2)[&rate=4.7937765347069576E-4]:3.876088316671E-1,((52[&rate=4.7937765347069576E-4]:8.866155978882E-1,((54[&rate=4.7937765347069576E-4]:5.227585237165E-1,(47[&rate=4.7937765347069576E-4]:2.844778823197E-1,42[&rate=4.7937765347069576E-4]:2.680395261553E-1)[&rate=4.7937765347069576E-4]:6.29381756434E-2)[&rate=4.7937765347069576E-4]:2.477775005244E-1,40[&rate=4.7937765347069576E-4]:5.787552023231E-1)[&rate=4.7937765347069576E-4]:3.681343681679E-1)[&rate=4.7937765347069576E-4]:2.68838274927E-2,(63[&rate=4.7937765347069576E-4]:3.544425521031E-1,58[&rate=4.7937765347069576E-4]:3.517028260757E-1)[&rate=4.7937765347069576E-4]:5.974130376615E-1)[&rate=4.7937765347069576E-4]:2.603614138476E-1)[&rate=4.7937765347069576E-4]:4.636995703348E-2,(((53[&rate=4.7937765347069576E-4]:5.862064312861E-1,8[&rate=4.7937765347069576E-4]:5.752475271764E-1)[&rate=4.7937765347069576E-4]:2.035713138149E-1,((12[&rate=4.7937765347069576E-4]:3.334736406835E-1,15[&rate=4.7937765347069576E-4]:3.718298050672E-1)[&rate=4.7937765347069576E-4]:4.403102756741E-1,((4[&rate=4.7937765347069576E-4]:2.336358785841E-1,27[&rate=4.7937765347069576E-4]:4.062386183101E-1)[&rate=4.7937765347069576E-4]:4.794678271569E-1,(49[&rate=4.7937765347069576E-4]:6.854384239061E-1,48[&rate=4.7937765347069576E-4]:6.854384239061E-1)[&rate=4.7937765347069576E-4]:8.519952841005E-2)[&rate=4.7937765347069576E-4]:3.145964041452E-3)[&rate=4.7937765347069576E-4]:1.325410271581E-2)[&rate=4.7937765347069576E-4]:1.279071443877E-1,(41[&rate=4.7937765347069576E-4]:7.903157131339E-1,46[&rate=4.7937765347069576E-4]:8.12233521353E-1)[&rate=4.7937765347069576E-4]:9.723219005337E-2)[&rate=4.7937765347069576E-4]:3.874774136228E-1)[&rate=4.7937765347069576E-4]:3.063162363867E-2)[&rate=4.7937765347069576E-4]:9.34106911322E-2,(39[&rate=4.7937765347069576E-4]:2.998653855575E-1,(((21[&rate=4.7937765347069576E-4]:9.333093031722E-1,(18[&rate=4.7937765347069576E-4]:6.310994991306E-1,23[&rate=4.7937765347069576E-4]:6.502775813224E-1)[&rate=4.7937765347069576E-4]:2.939906259595E-1)[&rate=4.7937765347069576E-4]:2.922546711161E-1,(10[&rate=4.7937765347069576E-4]:7.653086132651E-1,55[&rate=4.7937765347069576E-4]:7.461305310733E-1)[&rate=4.7937765347069576E-4]:3.75323854174E-1)[&rate=4.7937765347069576E-4]:2.001599837443E-1,(22[&rate=4.7937765347069576E-4]:9.59419918843E-1,((19[&rate=4.7937765347069576E-4]:7.108808063419E-1,26[&rate=4.7937765347069576E-4]:7.355383405883E-1)[&rate=4.7937765347069576E-4]:2.03304046088E-1,1[&rate=4.7937765347069576E-4]:1.525410168134E-1)[&rate=4.7937765347069576E-4]:2.605698422135E-2)[&rate=4.7937765347069576E-4]:4.772629432992E-1)[&rate=4.7937765347069576E-4]:2.482635903163E-2)[&rate=4.7937765347069576E-4]:5.262690355774E-2)[&rate=4.7937765347069576E-4]:2.610292591752E-1)[&rate=4.7937765347069576E-4]:5.12452673134E-1)[&rate=4.7937765347069576E-4]:3.569222420113E-1)[&rate=4.7937765347069576E-4]:1.251233646983E-1)[&rate=4.7937765347069576E-4]:2.948827824422E-2,(33[&rate=4.7937765347069576E-4]:6.118415236617E-1,36[&rate=4.7937765347069576E-4]:6.473606493446E-1)[&rate=4.7937765347069576E-4]:1.617770700283E-1)[&rate=4.7937765347069576E-4]:6.468431458121E-2);
tree STATE_11852000 [&joint=-18021.090770997274,lnP=-18021.090770997274] = [&R] ((((((28[&rate=5.403516409873778E-4]:1.023728016318E0,((20[&rate=5.403516409873778E-4]:6.398435306165E-1,25[&rate=5.403516409873778E-4]:6.562818867809E-1)[&rate=5.403516409873778E-4]:1.791049170027E-1,((6[&rate=5.403516409873778E-4]:2.315608621646E-1,7[&rate=5.403516409873778E-4]:2.315608621646E-1)[&rate=5.403516409873778E-4]:4.332334047215E-1,24[&rate=5.403516409873778E-4]:7.716435819547E-1)[&rate=5.403516409873778E-4]:5.826376977423E-2)[&rate=5.403516409873778E-4]:1.499850481504E-1)[&rate=5.403516409873778E-4]:2.153916594897E-1,2[&rate=5.403516409873778E-4]:1.011722415533E0)[&rate=5.403516409873778E-4]:1.393413085307E0,62[&rate=5.403516409873778E-4]:5.057867471914E-1)[&rate=5.403516409873778E-4]:1.904438667123E-1,((38[&rate=5.403516409873778E-4]:1.249471388178E0,(((3[&rate=5.403516409873778E-4]:6.589465565702E-1,16[&rate=5.403516409873778E-4]:7.740150497208E-1)[&rate=5.403516409873778E-4]:1.825234645914E-1,((9[&rate=5.403516409873778E-4]:6.245681619392E-1,13[&rate=5.403516409873778E-4]:6.629243263226E-1)[&rate=5.403516409873778E-4]:2.572359458201E-1,5[&rate=5.403516409873778E-4]:8.653657515949E-1)[&rate=5.403516409873778E-4]:2.815906408715E-2)[&rate=5.403516409873778E-4]:9.607015315556E-1,(((((21[&rate=5.403516409873778E-4]:6.96371488887E-1,(18[&rate=5.403516409873778E-4]:5.357664686831E-1,23[&rate=5.403516409873778E-4]:5.549445508748E-1)[&rate=5.403516409873778E-4]:1.523858421219E-1)[&rate=5.403516409873778E-4]:1.771417509011E-1,(55[&rate=5.403516409873778E-4]:6.484793697953E-1,10[&rate=5.403516409873778E-4]:6.67657451987E-1)[&rate=5.403516409873778E-4]:1.209242809519E-1)[&rate=5.403516409873778E-4]:5.807957101558E-1,(39[&rate=5.403516409873778E-4]:2.318643170971E-1,(22[&rate=5.403516409873778E-4]:1.071397386307E0,((19[&rate=5.403516409873778E-4]:5.589334863057E-1,26[&rate=5.403516409873778E-4]:5.835910205521E-1)[&rate=5.403516409873778E-4]:2.926648571124E-1,1[&rate=5.403516409873778E-4]:8.995450780161E-2)[&rate=5.403516409873778E-4]:2.006209606973E-1)[&rate=5.403516409873778E-4]:3.221107664064E-1)[&rate=5.403516409873778E-4]:7.17597013401E-2)[&rate=5.403516409873778E-4]:2.184629933181E-1,(((59[&rate=5.403516409873778E-4]:3.702713553258E-1,60[&rate=5.403516409873778E-4]:3.757508073807E-1)[&rate=5.403516409873778E-4]:3.361077570982E-2,56[&rate=5.403516409873778E-4]:4.06621857063E-1)[&rate=5.403516409873778E-4]:2.328903882344E-1,57[&rate=5.403516409873778E-4]:6.422519713249E-1)[&rate=5.403516409873778E-4]:1.126410382896E0)[&rate=5.403516409873778E-4]:1.377284379358E-2,(((((50[&rate=5.403516409873778E-4]:3.600901676131E-1,45[&rate=5.403516409873778E-4]:4.395422224076E-1)[&rate=5.403516409873778E-4]:1.693175876735E-1,(43[&rate=5.403516409873778E-4]:5.688227581499E-1,44[&rate=5.403516409873778E-4]:5.660830321226E-1)[&rate=5.403516409873778E-4]:2.085896973943E-2)[&rate=5.403516409873778E-4]:4.133558416074E-1,(51[&rate=5.403516409873778E-4]:9.115106878135E-1,(17[&rate=5.403516409873778E-4]:8.53925954866E-1,11[&rate=5.403516409873778E-4]:8.155697904823E-1)[&rate=5.403516409873778E-4]:1.78132678153E-1)[&rate=5.403516409873778E-4]:3.125290908046E-2)[&rate=5.403516409873778E-4]:1.381725468658E-1,((((40[&rate=5.403516409873778E-4]:3.352695112999E-2,42[&rate=5.403516409873778E-4]:3.352695112999E-2)[&rate=5.403516409873778E-4]:5.739084565186E-1,(54[&rate=5.403516409873778E-4]:4.738344701756E-1,47[&rate=5.403516409873778E-4]:2.984920044223E-1)[&rate=5.403516409873778E-4]:3.253817593907E-1)[&rate=5.403516409873778E-4]:9.185511741414E-2,52[&rate=5.403516409873778E-4]:6.3901655246E-1)[&rate=5.403516409873778E-4]:9.908375850981E-2,(63[&rate=5.403516409873778E-4]:4.114479829141E-1,58[&rate=5.403516409873778E-4]:4.087082568867E-1)[&rate=5.403516409873778E-4]:3.650084924394E-1)[&rate=5.403516409873778E-4]:3.4283583279E-1)[&rate=5.403516409873778E-4]:2.585977252224E-1,(((49[&rate=5.403516409873778E-4]:7.433564608127E-1,(46[&rate=5.403516409873778E-4]:5.50594738668E-1,41[&rate=5.403516409873778E-4]:5.286769304489E-1)[&rate=5.403516409873778E-4]:1.872822700899E-1)[&rate=5.403516409873778E-4]:2.357174054784E-1,(12[&rate=5.403516409873778E-4]:4.597271957925E-1,15[&rate=5.403516409873778E-4]:4.980833601762E-1)[&rate=5.403516409873778E-4]:5.193466704985E-1)[&rate=5.403516409873778E-4]:2.569503302733E-3,((8[&rate=5.403516409873778E-4]:5.055470114382E-1,48[&rate=5.403516409873778E-4]:5.137661895202E-1)[&rate=5.403516409873778E-4]:1.315859126998E-1,(53[&rate=5.403516409873778E-4]:4.39183216597E-1,(4[&rate=5.403516409873778E-4]:1.093160772834E-2,27[&rate=5.403516409873778E-4]:1.835343474544E-1)[&rate=5.403516409873778E-4]:3.679776362659E-1)[&rate=5.403516409873778E-4]:2.089086116506E-1)[&rate=5.403516409873778E-4]:3.362912673738E-1)[&rate=5.403516409873778E-4]:4.400822802102E-1)[&rate=5.403516409873778E-4]:1.881068084845E-1)[&rate=5.403516409873778E-4]:2.690514231956E-1)[&rate=5.403516409873778E-4]:4.500395614886E-1)[&rate=5.403516409873778E-4]:3.573877929635E-1,(61[&rate=5.403516409873778E-4]:6.62743060375E-1,29[&rate=5.403516409873778E-4]:5.425244811401E-1)[&rate=5.403516409873778E-4]:9.117054100787E-2)[&rate=5.403516409873778E-4]:5.158542575438E-3)[&rate=5.403516409873778E-4]:2.615920384666E-1,((((31[&rate=5.403516409873778E-4]:2.575916428229E-1,37[&rate=5.403516409873778E-4]:2.575916428229E-1)[&rate=5.403516409873778E-4]:2.210973279802E-1,32[&rate=5.403516409873778E-4]:5.633884243551E-1)[&rate=5.403516409873778E-4]:1.202847238769E-1,35[&rate=5.403516409873778E-4]:6.727441864832E-1)[&rate=5.403516409873778E-4]:6.281860487454E-2,(33[&rate=5.403516409873778E-4]:4.592581255956E-1,36[&rate=5.403516409873778E-4]:4.947772512785E-1)[&rate=5.403516409873778E-4]:2.626434635765E-1)[&rate=5.403516409873778E-4]:2.932981123785E-1)[&rate=5.403516409873778E-4]:2.357032105729E-4,((34[&rate=5.403516409873778E-4]:4.17908898432E-1,30[&rate=5.403516409873778E-4]:4.889471497982E-1)[&rate=5.403516409873778E-4]:1.827363646934E-1,14[&rate=5.403516409873778E-4]:2.757176440609E0)[&rate=5.403516409873778E-4]:2.28997791909E-1);
tree STATE_11854000 [&joint=-18019.334905601696,lnP=-18019.334905601696] = [&R] ((((14[&rate=5.708733818564582E-4]:2.594716754216E0,((28[&rate=5.708733818564582E-4]:1.053496105875E0,((20[&rate=5.708733818564582E-4]:3.925551049256E-1,25[&rate=5.708733818564582E-4]:4.0899346109E-1)[&rate=5.708733818564582E-4]:3.813719250997E-1,((6[&rate=5.708733818564582E-4]:2.828969661243E-1,7[&rate=5.708733818564582E-4]:2.828969661243E-1)[&rate=5.708733818564582E-4]:3.842672734147E-1,24[&rate=5.708733818564582E-4]:7.740135546076E-1)[&rate=5.708733818564582E-4]:1.08723795275E-2)[&rate=5.708733818564582E-4]:2.247745553018E-1)[&rate=5.708733818564582E-4]:2.187772283366E-1,2[&rate=5.708733818564582E-4]:1.044876073938E0)[&rate=5.708733818564582E-4]:1.42107355699E0)[&rate=5.708733818564582E-4]:4.369380409575E-2,34[&rate=5.708733818564582E-4]:4.818793808281E-1)[&rate=5.708733818564582E-4]:6.229734045999E-2,61[&rate=5.708733818564582E-4]:7.354335518892E-1)[&rate=5.708733818564582E-4]:1.463825214602E-1,(((62[&rate=5.708733818564582E-4]:7.321882546322E-1,(35[&rate=5.708733818564582E-4]:5.81010821222E-1,((31[&rate=5.708733818564582E-4]:1.711892309133E-1,37[&rate=5.708733818564582E-4]:1.711892309133E-1)[&rate=5.708733818564582E-4]:1.478135556905E-1,32[&rate=5.708733818564582E-4]:4.037022401559E-1)[&rate=5.708733818564582E-4]:1.882375428149E-1)[&rate=5.708733818564582E-4]:2.222156847762E-1)[&rate=5.708733818564582E-4]:1.58690247029E-2,((38[&rate=5.708733818564582E-4]:1.10225730976E0,(((9[&rate=5.708733818564582E-4]:3.108708628561E-1,13[&rate=5.708733818564582E-4]:3.492270272396E-1)[&rate=5.708733818564582E-4]:4.743695208088E-1,(5[&rate=5.708733818564582E-4]:7.438194377673E-1,(3[&rate=5.708733818564582E-4]:2.867036563621E-1,16[&rate=5.708733818564582E-4]:4.017721495127E-1)[&rate=5.708733818564582E-4]:4.050609868847E-1)[&rate=5.708733818564582E-4]:2.498258973324E-2)[&rate=5.708733818564582E-4]:8.006510268022E-1,(((((21[&rate=5.708733818564582E-4]:4.882515225769E-1,(18[&rate=5.708733818564582E-4]:3.446685288272E-1,23[&rate=5.708733818564582E-4]:3.63846611019E-1)[&rate=5.708733818564582E-4]:1.353638156676E-1)[&rate=5.708733818564582E-4]:4.786242933604E-1,(55[&rate=5.708733818564582E-4]:7.981505430489E-1,10[&rate=5.708733818564582E-4]:8.173286252406E-1)[&rate=5.708733818564582E-4]:6.461568384747E-2)[&rate=5.708733818564582E-4]:2.589668627536E-1,39[&rate=5.708733818564582E-4]:7.51577471842E-2)[&rate=5.708733818564582E-4]:2.30541464951E-1,((((59[&rate=5.708733818564582E-4]:1.737106989384E-1,56[&rate=5.708733818564582E-4]:1.764504249658E-1)[&rate=5.708733818564582E-4]:1.232469006967E-1,60[&rate=5.708733818564582E-4]:3.024370516901E-1)[&rate=5.708733818564582E-4]:2.618498458676E-1,57[&rate=5.708733818564582E-4]:5.642868975576E-1)[&rate=5.708733818564582E-4]:9.66048822263E-1,((19[&rate=5.708733818564582E-4]:8.932371013646E-1,(22[&rate=5.708733818564582E-4]:8.574319250777E-1,1[&rate=5.708733818564582E-4]:7.661000726949E-2)[&rate=5.708733818564582E-4]:5.498325847857E-2)[&rate=5.708733818564582E-4]:3.686392773406E-2,26[&rate=5.708733818564582E-4]:9.547585633451E-1)[&rate=5.708733818564582E-4]:4.961251016808E-1)[&rate=5.708733818564582E-4]:2.193883478042E-2)[&rate=5.708733818564582E-4]:5.323499368247E-2,(((((43[&rate=5.708733818564582E-4]:2.456092928889E-1,44[&rate=5.708733818564582E-4]:2.428695668615E-1)[&rate=5.708733818564582E-4]:3.792696814277E-1,(50[&rate=5.708733818564582E-4]:4.170773498881E-1,45[&rate=5.708733818564582E-4]:4.965294046826E-1)[&rate=5.708733818564582E-4]:1.475276518257E-1)[&rate=5.708733818564582E-4]:1.969488614387E-1,((17[&rate=5.708733818564582E-4]:5.290208184388E-1,11[&rate=5.708733818564582E-4]:4.906646540552E-1)[&rate=5.708733818564582E-4]:2.97110074709E-1,51[&rate=5.708733818564582E-4]:7.055829479423E-1)[&rate=5.708733818564582E-4]:5.597091521021E-2)[&rate=5.708733818564582E-4]:7.738269648763E-2,((52[&rate=5.708733818564582E-4]:6.612345845739E-1,(63[&rate=5.708733818564582E-4]:2.162917756892E-1,58[&rate=5.708733818564582E-4]:2.135520496618E-1)[&rate=5.708733818564582E-4]:4.832989732684E-1)[&rate=5.708733818564582E-4]:3.70752844274E-2,(((42[&rate=5.708733818564582E-4]:3.348166266507E-1,47[&rate=5.708733818564582E-4]:3.51254982815E-1)[&rate=5.708733818564582E-4]:2.080539040363E-1,54[&rate=5.708733818564582E-4]:7.346513526047E-1)[&rate=5.708733818564582E-4]:1.710476273843E-1,40[&rate=5.708733818564582E-4]:7.139181580713E-1)[&rate=5.708733818564582E-4]:4.466568353273E-2)[&rate=5.708733818564582E-4]:1.406266906389E-1)[&rate=5.708733818564582E-4]:2.941722423995E-1,(((12[&rate=5.708733818564582E-4]:7.698234847196E-1,15[&rate=5.708733818564582E-4]:8.081796491033E-1)[&rate=5.708733818564582E-4]:5.9844376218E-2,((49[&rate=5.708733818564582E-4]:6.154145975728E-1,((53[&rate=5.708733818564582E-4]:3.791447977962E-1,48[&rate=5.708733818564582E-4]:3.764050717686E-1)[&rate=5.708733818564582E-4]:1.460820920226E-1,(4[&rate=5.708733818564582E-4]:2.299992205406E-1,27[&rate=5.708733818564582E-4]:4.026019602666E-1)[&rate=5.708733818564582E-4]:2.349536966755E-1)[&rate=5.708733818564582E-4]:9.292743378159E-2)[&rate=5.708733818564582E-4]:1.613505411277E-1,8[&rate=5.708733818564582E-4]:7.685459606185E-1)[&rate=5.708733818564582E-4]:5.2902722237E-2)[&rate=5.708733818564582E-4]:5.286822843505E-2,(46[&rate=5.708733818564582E-4]:7.687480099448E-1,41[&rate=5.708733818564582E-4]:7.468302017257E-1)[&rate=5.708733818564582E-4]:1.083086273731E-1)[&rate=5.708733818564582E-4]:3.327644934889E-1)[&rate=5.708733818564582E-4]:2.176062256957E-1)[&rate=5.708733818564582E-4]:1.61203779992E-1)[&rate=5.708733818564582E-4]:5.875987760051E-1)[&rate=5.708733818564582E-4]:5.291598000899E-1,29[&rate=5.708733818564582E-4]:6.58252950856E-1)[&rate=5.708733818564582E-4]:3.242727929881E-2)[&rate=5.708733818564582E-4]:5.537760015285E-2,(30[&rate=5.708733818564582E-4]:6.511064239485E-1,(33[&rate=5.708733818564582E-4]:7.072528945982E-1,36[&rate=5.708733818564582E-4]:7.42772020281E-1)[&rate=5.708733818564582E-4]:5.860762771097E-2)[&rate=5.708733818564582E-4]:9.495140635915E-2)[&rate=5.708733818564582E-4]:1.553966380688E-2);
tree STATE_11856000 [&joint=-18006.02181797827,lnP=-18006.02181797827] = [&R] ((33[&rate=5.407550034338437E-4]:4.598780105131E-1,36[&rate=5.407550034338437E-4]:4.953971361959E-1)[&rate=5.407550034338437E-4]:4.277028585669E-1,(((62[&rate=5.407550034338437E-4]:5.578380121819E-1,34[&rate=5.407550034338437E-4]:4.294227116353E-1)[&rate=5.407550034338437E-4]:9.35682006347E-3,((61[&rate=5.407550034338437E-4]:5.899106011908E-1,((((((6[&rate=5.407550034338437E-4]:2.249476889009E-1,7[&rate=5.407550034338437E-4]:2.249476889009E-1)[&rate=5.407550034338437E-4]:4.49457637559E-1,24[&rate=5.407550034338437E-4]:7.812546415284E-1)[&rate=5.407550034338437E-4]:8.937937476213E-2,((20[&rate=5.407550034338437E-4]:2.919148890609E-1,25[&rate=5.407550034338437E-4]:3.083532452252E-1)[&rate=5.407550034338437E-4]:5.525507417953E-1,28[&rate=5.407550034338437E-4]:8.992601514042E-1)[&rate=5.407550034338437E-4]:1.520948132475E-2)[&rate=5.407550034338437E-4]:2.647871808687E-1,2[&rate=5.407550034338437E-4]:9.518595533236E-1)[&rate=5.407550034338437E-4]:1.439161047796E0,((35[&rate=5.407550034338437E-4]:5.203731112716E-1,((31[&rate=5.407550034338437E-4]:1.186352311657E-1,37[&rate=5.407550034338437E-4]:1.186352311657E-1)[&rate=5.407550034338437E-4]:1.751756372761E-1,32[&rate=5.407550034338437E-4]:3.785103219939E-1)[&rate=5.407550034338437E-4]:1.527917510264E-1)[&rate=5.407550034338437E-4]:2.867588756219E-2,(38[&rate=5.407550034338437E-4]:7.278684664681E-1,((5[&rate=5.407550034338437E-4]:7.85193288799E-1,((9[&rate=5.407550034338437E-4]:4.166450133901E-1,13[&rate=5.407550034338437E-4]:4.550011777736E-1)[&rate=5.407550034338437E-4]:3.777587261477E-1,(3[&rate=5.407550034338437E-4]:3.532053264538E-1,16[&rate=5.407550034338437E-4]:4.682738196044E-1)[&rate=5.407550034338437E-4]:3.727052623992E-1)[&rate=5.407550034338437E-4]:7.227905425577E-3)[&rate=5.407550034338437E-4]:6.482949522919E-1,(((((17[&rate=5.407550034338437E-4]:8.372346584854E-1,11[&rate=5.407550034338437E-4]:7.988784941017E-1)[&rate=5.407550034338437E-4]:4.73957031794E-2,(((45[&rate=5.407550034338437E-4]:2.540817200007E-1,(50[&rate=5.407550034338437E-4]:9.464989112088E-2,43[&rate=5.407550034338437E-4]:1.549238637236E-1)[&rate=5.407550034338437E-4]:7.997977408528E-2)[&rate=5.407550034338437E-4]:2.180353606579E-1,44[&rate=5.407550034338437E-4]:4.501992724395E-1)[&rate=5.407550034338437E-4]:3.422069320546E-1,51[&rate=5.407550034338437E-4]:7.348719579187E-1)[&rate=5.407550034338437E-4]:2.92104585405E-2)[&rate=5.407550034338437E-4]:2.517155211462E-1,((52[&rate=5.407550034338437E-4]:6.825714648965E-1,(63[&rate=5.407550034338437E-4]:1.116372699277E-1,58[&rate=5.407550034338437E-4]:1.088975439004E-1)[&rate=5.407550034338437E-4]:6.092903593524E-1)[&rate=5.407550034338437E-4]:1.127707268705E-2,((54[&rate=5.407550034338437E-4]:3.134299918748E-1,47[&rate=5.407550034338437E-4]:1.380875261215E-1)[&rate=5.407550034338437E-4]:1.085173108325E-1,(42[&rate=5.407550034338437E-4]:1.49365934408E-1,40[&rate=5.407550034338437E-4]:1.49365934408E-1)[&rate=5.407550034338437E-4]:8.080054638154E-2)[&rate=5.407550034338437E-4]:5.239560293967E-1)[&rate=5.407550034338437E-4]:3.219494000219E-1)[&rate=5.407550034338437E-4]:1.152715723555E-1,(49[&rate=5.407550034338437E-4]:8.079006326471E-1,(((12[&rate=5.407550034338437E-4]:2.046033426938E-1,15[&rate=5.407550034338437E-4]:2.429595070775E-1)[&rate=5.407550034338437E-4]:5.756385949233E-1,(8[&rate=5.407550034338437E-4]:7.021311224892E-1,((53[&rate=5.407550034338437E-4]:2.238058447016E-1,48[&rate=5.407550034338437E-4]:2.210661186741E-1)[&rate=5.407550034338437E-4]:2.612242458939E-2,(4[&rate=5.407550034338437E-4]:4.595141324058E-2,27[&rate=5.407550034338437E-4]:2.185541529666E-1)[&rate=5.407550034338437E-4]:1.437028834477E-1)[&rate=5.407550034338437E-4]:4.631617573078E-1)[&rate=5.407550034338437E-4]:6.989163704588E-2)[&rate=5.407550034338437E-4]:1.424807026511E-2,(46[&rate=5.407550034338437E-4]:7.646832928434E-1,41[&rate=5.407550034338437E-4]:7.427654846243E-1)[&rate=5.407550034338437E-4]:2.432726298414E-2)[&rate=5.407550034338437E-4]:1.341062476485E-2)[&rate=5.407550034338437E-4]:4.053606581356E-1)[&rate=5.407550034338437E-4]:9.018511650355E-2,((((59[&rate=5.407550034338437E-4]:3.164966232521E-1,56[&rate=5.407550034338437E-4]:3.192363492795E-1)[&rate=5.407550034338437E-4]:1.04573381065E-2,60[&rate=5.407550034338437E-4]:3.324334134136E-1)[&rate=5.407550034338437E-4]:7.271498609798E-2,57[&rate=5.407550034338437E-4]:4.051483995115E-1)[&rate=5.407550034338437E-4]:1.061020925155E0,((((21[&rate=5.407550034338437E-4]:8.494202307954E-1,(18[&rate=5.407550034338437E-4]:5.008267243148E-1,23[&rate=5.407550034338437E-4]:5.200048065066E-1)[&rate=5.407550034338437E-4]:3.403743283985E-1)[&rate=5.407550034338437E-4]:2.52319314338E-1,(55[&rate=5.407550034338437E-4]:7.587592412441E-1,10[&rate=5.407550034338437E-4]:7.779373234358E-1)[&rate=5.407550034338437E-4]:2.388707148484E-1)[&rate=5.407550034338437E-4]:1.094148866001E-1,39[&rate=5.407550034338437E-4]:6.046950022683E-2)[&rate=5.407550034338437E-4]:1.28223829196E-2,(22[&rate=5.407550034338437E-4]:8.979220902125E-1,(1[&rate=5.407550034338437E-4]:7.879547077429E-2,(26[&rate=5.407550034338437E-4]:7.865805792349E-1,19[&rate=5.407550034338437E-4]:7.619230449885E-1)[&rate=5.407550034338437E-4]:7.851626140228E-2)[&rate=5.407550034338437E-4]:3.830470163001E-2)[&rate=5.407550034338437E-4]:3.370136285503E-1)[&rate=5.407550034338437E-4]:1.463020990545E-1)[&rate=5.407550034338437E-4]:9.879822345794E-3)[&rate=5.407550034338437E-4]:1.546993680511E-1)[&rate=5.407550034338437E-4]:3.491747459252E-1)[&rate=5.407550034338437E-4]:6.659293908132E-1)[&rate=5.407550034338437E-4]:1.366110000286E-2)[&rate=5.407550034338437E-4]:2.559738837358E-2,29[&rate=5.407550034338437E-4]:4.598921866639E-1)[&rate=5.407550034338437E-4]:9.799835291969E-3)[&rate=5.407550034338437E-4]:2.434401207378E-3,14[&rate=5.407550034338437E-4]:2.557619349281E0)[&rate=5.407550034338437E-4]:3.769135990172E-2)[&rate=5.407550034338437E-4]:1.939937873469E-1,30[&rate=5.407550034338437E-4]:7.038115704119E-1)[&rate=5.407550034338437E-4]:6.901520030743E-2);
tree STATE_11858000 [&joint=-18024.93291836727,lnP=-18024.93291836727] = [&R] (34[&rate=5.65217175566506E-4]:5.049575363405E-1,((((((38[&rate=5.65217175566506E-4]:7.435702115728E-1,((5[&rate=5.65217175566506E-4]:8.047050197169E-1,((3[&rate=5.65217175566506E-4]:2.507705773671E-1,16[&rate=5.65217175566506E-4]:3.658390705177E-1)[&rate=5.65217175566506E-4]:4.86866613059E-1,(9[&rate=5.65217175566506E-4]:4.457296194763E-1,13[&rate=5.65217175566506E-4]:4.840857838598E-1)[&rate=5.65217175566506E-4]:3.604007216347E-1)[&rate=5.65217175566506E-4]:1.50130347703E-2)[&rate=5.65217175566506E-4]:6.326914023464E-1,(((56[&rate=5.65217175566506E-4]:1.21002354818E-1,(59[&rate=5.65217175566506E-4]:1.166987317572E-1,60[&rate=5.65217175566506E-4]:1.221781838122E-1)[&rate=5.65217175566506E-4]:1.563897033444E-3)[&rate=5.65217175566506E-4]:2.641659496907E-1,57[&rate=5.65217175566506E-4]:3.879080305363E-1)[&rate=5.65217175566506E-4]:1.164555065498E0,((((((43[&rate=5.65217175566506E-4]:2.90014438724E-1,(45[&rate=5.65217175566506E-4]:2.268780580854E-1,50[&rate=5.65217175566506E-4]:1.474260032909E-1)[&rate=5.65217175566506E-4]:8.231446283033E-2)[&rate=5.65217175566506E-4]:4.007723726655E-2,44[&rate=5.65217175566506E-4]:3.273519499632E-1)[&rate=5.65217175566506E-4]:4.206972064878E-1,((17[&rate=5.65217175566506E-4]:6.466282155609E-1,11[&rate=5.65217175566506E-4]:6.082720511772E-1)[&rate=5.65217175566506E-4]:8.728896589946E-2,51[&rate=5.65217175566506E-4]:6.133692362548E-1)[&rate=5.65217175566506E-4]:7.71456736208E-2)[&rate=5.65217175566506E-4]:3.438657267894E-1,((52[&rate=5.65217175566506E-4]:4.280177400168E-1,((54[&rate=5.65217175566506E-4]:3.890512444546E-1,(42[&rate=5.65217175566506E-4]:1.722493926347E-1,40[&rate=5.65217175566506E-4]:1.722493926347E-1)[&rate=5.65217175566506E-4]:2.502102990214E-2)[&rate=5.65217175566506E-4]:4.009039227903E-2,47[&rate=5.65217175566506E-4]:2.537991709802E-1)[&rate=5.65217175566506E-4]:2.509308978037E-1)[&rate=5.65217175566506E-4]:2.758245548676E-1,(63[&rate=5.65217175566506E-4]:1.325990949297E-1,58[&rate=5.65217175566506E-4]:1.298593689024E-1)[&rate=5.65217175566506E-4]:6.095993643383E-1)[&rate=5.65217175566506E-4]:3.305383417806E-1)[&rate=5.65217175566506E-4]:1.89967079833E-1,(((4[&rate=5.65217175566506E-4]:7.047676334911E-2,27[&rate=5.65217175566506E-4]:2.430795030751E-1)[&rate=5.65217175566506E-4]:4.679576659089E-1,(53[&rate=5.65217175566506E-4]:4.867582566029E-1,(49[&rate=5.65217175566506E-4]:4.35857392879E-1,(8[&rate=5.65217175566506E-4]:4.104238784968E-1,48[&rate=5.65217175566506E-4]:4.186430565788E-1)[&rate=5.65217175566506E-4]:1.721433630018E-2)[&rate=5.65217175566506E-4]:4.816113769633E-2)[&rate=5.65217175566506E-4]:1.119501452579E-1)[&rate=5.65217175566506E-4]:2.207970984963E-1,((12[&rate=5.65217175566506E-4]:2.464592450562E-1,15[&rate=5.65217175566506E-4]:2.848154094399E-1)[&rate=5.65217175566506E-4]:5.512384108935E-1,(46[&rate=5.65217175566506E-4]:1.915315727907E-1,41[&rate=5.65217175566506E-4]:1.696137645716E-1)[&rate=5.65217175566506E-4]:6.006866311043E-1)[&rate=5.65217175566506E-4]:1.906811837975E-2)[&rate=5.65217175566506E-4]:4.897737229903E-1)[&rate=5.65217175566506E-4]:5.949633519157E-2,(((22[&rate=5.65217175566506E-4]:9.20870630207E-1,(1[&rate=5.65217175566506E-4]:3.529343129732E-2,(26[&rate=5.65217175566506E-4]:6.927414525785E-1,19[&rate=5.65217175566506E-4]:6.68083918332E-1)[&rate=5.65217175566506E-4]:1.288533485818E-1)[&rate=5.65217175566506E-4]:1.047552811015E-1)[&rate=5.65217175566506E-4]:3.199487744559E-1,39[&rate=5.65217175566506E-4]:7.917556904662E-2)[&rate=5.65217175566506E-4]:1.012091143449E-1,((21[&rate=5.65217175566506E-4]:6.86173862985E-1,(18[&rate=5.65217175566506E-4]:5.957964002429E-1,23[&rate=5.65217175566506E-4]:6.149744824346E-1)[&rate=5.65217175566506E-4]:8.215828466009E-2)[&rate=5.65217175566506E-4]:4.81732737259E-1,(55[&rate=5.65217175566506E-4]:7.8300131058E-1,10[&rate=5.65217175566506E-4]:8.021793927717E-1)[&rate=5.65217175566506E-4]:2.807957006231E-1)[&rate=5.65217175566506E-4]:1.631630146541E-1)[&rate=5.65217175566506E-4]:1.116785463803E-1)[&rate=5.65217175566506E-4]:1.382452379696E-2)[&rate=5.65217175566506E-4]:8.219360000143E-2)[&rate=5.65217175566506E-4]:3.609683100575E-1)[&rate=5.65217175566506E-4]:6.710983209284E-1,29[&rate=5.65217175566506E-4]:4.415043735074E-1)[&rate=5.65217175566506E-4]:8.790298044291E-3,14[&rate=5.65217175566506E-4]:2.535787597669E0)[&rate=5.65217175566506E-4]:1.320430216439E-2,((35[&rate=5.65217175566506E-4]:5.522232487495E-1,(32[&rate=5.65217175566506E-4]:4.463321619673E-1,(37[&rate=5.65217175566506E-4]:3.01959049177E-1,31[&rate=5.65217175566506E-4]:3.01959049177E-1)[&rate=5.65217175566506E-4]:5.967365923828E-2)[&rate=5.65217175566506E-4]:1.168200485309E-1)[&rate=5.65217175566506E-4]:1.465159892261E-2,(33[&rate=5.65217175566506E-4]:5.323425548456E-1,36[&rate=5.65217175566506E-4]:5.678616805284E-1)[&rate=5.65217175566506E-4]:2.087109064088E-2)[&rate=5.65217175566506E-4]:2.503942659025E-2)[&rate=5.65217175566506E-4]:4.249145132786E-2,((((((6[&rate=5.65217175566506E-4]:4.180543908539E-1,7[&rate=5.65217175566506E-4]:4.180543908539E-1)[&rate=5.65217175566506E-4]:1.905539985608E-1,24[&rate=5.65217175566506E-4]:7.154577044831E-1)[&rate=5.65217175566506E-4]:2.440450518714E-2,((20[&rate=5.65217175566506E-4]:3.913609711505E-1,25[&rate=5.65217175566506E-4]:4.077993273149E-1)[&rate=5.65217175566506E-4]:2.953909828145E-1,28[&rate=5.65217175566506E-4]:7.41546474513E-1)[&rate=5.65217175566506E-4]:4.215135159568E-2)[&rate=5.65217175566506E-4]:7.157506933681E-1,2[&rate=5.65217175566506E-4]:1.272051259203E0)[&rate=5.65217175566506E-4]:1.12826338481E0,61[&rate=5.65217175566506E-4]:5.638074204184E-1)[&rate=5.65217175566506E-4]:3.448918644055E-2,62[&rate=5.65217175566506E-4]:5.354550768043E-1)[&rate=5.65217175566506E-4]:2.791239741993E-2)[&rate=5.65217175566506E-4]:7.946807290097E-3,30[&rate=5.65217175566506E-4]:5.13937232334E-1)[&rate=5.65217175566506E-4]:6.205855537264E-2);
tree STATE_11860000 [&joint=-18017.89861901596,lnP=-18017.89861901596] = [&R] ((34[&rate=5.771311873544133E-4]:5.199443932767E-1,(((29[&rate=5.771311873544133E-4]:4.473261460732E-1,61[&rate=5.771311873544133E-4]:5.675447253081E-1)[&rate=5.771311873544133E-4]:1.816087309328E-3,62[&rate=5.771311873544133E-4]:5.065192825628E-1)[&rate=5.771311873544133E-4]:8.993036945961E-3,((14[&rate=5.771311873544133E-4]:2.474171404248E0,(38[&rate=5.771311873544133E-4]:5.834170406391E-1,((3[&rate=5.771311873544133E-4]:7.276692283384E-1,(5[&rate=5.771311873544133E-4]:5.127455792372E-1,(16[&rate=5.771311873544133E-4]:5.552518319194E-1,(9[&rate=5.771311873544133E-4]:2.710069971871E-1,13[&rate=5.771311873544133E-4]:3.093631615705E-1)[&rate=5.771311873544133E-4]:2.376694922665E-1)[&rate=5.771311873544133E-4]:2.050744594801E-2)[&rate=5.771311873544133E-4]:2.669784436216E-1)[&rate=5.771311873544133E-4]:7.251978218004E-1,((((39[&rate=5.771311873544133E-4]:8.19879538455E-2,(55[&rate=5.771311873544133E-4]:5.609424587932E-1,((21[&rate=5.771311873544133E-4]:4.81063334876E-1,(18[&rate=5.771311873544133E-4]:4.432349535491E-1,23[&rate=5.771311873544133E-4]:4.624130357409E-1)[&rate=5.771311873544133E-4]:2.960920324482E-2)[&rate=5.771311873544133E-4]:1.439429992264E-1,10[&rate=5.771311873544133E-4]:5.400748272532E-1)[&rate=5.771311873544133E-4]:4.004571373174E-2)[&rate=5.771311873544133E-4]:5.676208375181E-1)[&rate=5.771311873544133E-4]:7.534587926743E-2,(22[&rate=5.771311873544133E-4]:8.845113808453E-1,(1[&rate=5.771311873544133E-4]:3.968445012819E-2,(26[&rate=5.771311873544133E-4]:6.99658600659E-1,19[&rate=5.771311873544133E-4]:6.750010664126E-1)[&rate=5.771311873544133E-4]:1.263272193321E-1)[&rate=5.771311873544133E-4]:6.400501290886E-2)[&rate=5.771311873544133E-4]:4.34466287884E-1)[&rate=5.771311873544133E-4]:6.713268851138E-2,(((51[&rate=5.771311873544133E-4]:7.346828150956E-1,((17[&rate=5.771311873544133E-4]:6.374256261744E-1,11[&rate=5.771311873544133E-4]:5.990694617907E-1)[&rate=5.771311873544133E-4]:1.721883701555E-1,((43[&rate=5.771311873544133E-4]:2.240851448991E-1,44[&rate=5.771311873544133E-4]:2.213454188718E-1)[&rate=5.771311873544133E-4]:3.079366167846E-1,(45[&rate=5.771311873544133E-4]:2.858218971445E-1,50[&rate=5.771311873544133E-4]:2.0636984235E-1)[&rate=5.771311873544133E-4]:2.65377946731E-1)[&rate=5.771311873544133E-4]:2.173182620434E-1)[&rate=5.771311873544133E-4]:4.561676397121E-2)[&rate=5.771311873544133E-4]:1.253765575311E-1,((52[&rate=5.771311873544133E-4]:4.519525100763E-1,((54[&rate=5.771311873544133E-4]:2.203490249266E-1,47[&rate=5.771311873544133E-4]:4.500655917319E-2)[&rate=5.771311873544133E-4]:2.52169949218E-1,(40[&rate=5.771311873544133E-4]:1.92547301584E-1,42[&rate=5.771311873544133E-4]:1.92547301584E-1)[&rate=5.771311873544133E-4]:8.819085064288E-2)[&rate=5.771311873544133E-4]:2.314883304522E-1)[&rate=5.771311873544133E-4]:3.296494816307E-1,(63[&rate=5.771311873544133E-4]:3.285370526662E-1,58[&rate=5.771311873544133E-4]:3.257973266389E-1)[&rate=5.771311873544133E-4]:4.914211034244E-1)[&rate=5.771311873544133E-4]:7.845738091965E-2)[&rate=5.771311873544133E-4]:2.748461377137E-1,(((4[&rate=5.771311873544133E-4]:3.436824767884E-1,27[&rate=5.771311873544133E-4]:5.162852165145E-1)[&rate=5.771311873544133E-4]:8.189093194455E-2,(8[&rate=5.771311873544133E-4]:3.855737869972E-1,(53[&rate=5.771311873544133E-4]:2.883383498606E-1,48[&rate=5.771311873544133E-4]:2.85598623833E-1)[&rate=5.771311873544133E-4]:1.081943412463E-1)[&rate=5.771311873544133E-4]:8.931469022887E-2)[&rate=5.771311873544133E-4]:3.450051297704E-1,(((12[&rate=5.771311873544133E-4]:4.298009524228E-1,15[&rate=5.771311873544133E-4]:4.681571168065E-1)[&rate=5.771311873544133E-4]:2.052395524221E-1,49[&rate=5.771311873544133E-4]:6.350405048449E-1)[&rate=5.771311873544133E-4]:1.846037601288E-1,(46[&rate=5.771311873544133E-4]:4.064305922275E-1,41[&rate=5.771311873544133E-4]:3.845127840084E-1)[&rate=5.771311873544133E-4]:4.077342206915E-1)[&rate=5.771311873544133E-4]:8.468520104925E-3)[&rate=5.771311873544133E-4]:3.889845060836E-1)[&rate=5.771311873544133E-4]:8.134183320166E-2)[&rate=5.771311873544133E-4]:3.658725765285E-2,(((59[&rate=5.771311873544133E-4]:1.495420114386E-1,56[&rate=5.771311873544133E-4]:1.52281737466E-1)[&rate=5.771311873544133E-4]:5.991140341105E-2,60[&rate=5.771311873544133E-4]:2.149328669046E-1)[&rate=5.771311873544133E-4]:2.172294570035E-1,57[&rate=5.771311873544133E-4]:4.321623239081E-1)[&rate=5.771311873544133E-4]:1.075466797835E0)[&rate=5.771311873544133E-4]:1.945529968889E-1)[&rate=5.771311873544133E-4]:1.33289716528E-1)[&rate=5.771311873544133E-4]:7.784255964858E-1)[&rate=5.771311873544133E-4]:3.519934377358E-2,(((((6[&rate=5.771311873544133E-4]:2.59496724545E-1,7[&rate=5.771311873544133E-4]:2.59496724545E-1)[&rate=5.771311873544133E-4]:2.035479612985E-1,24[&rate=5.771311873544133E-4]:5.69894000912E-1)[&rate=5.771311873544133E-4]:2.038715463251E-1,28[&rate=5.771311873544133E-4]:8.176011636755E-1)[&rate=5.771311873544133E-4]:1.116235352841E-1,(20[&rate=5.771311873544133E-4]:3.34191906258E-1,25[&rate=5.771311873544133E-4]:3.506302624224E-1)[&rate=5.771311873544133E-4]:5.402382721536E-1)[&rate=5.771311873544133E-4]:4.293920142898E-1,2[&rate=5.771311873544133E-4]:1.131219452975E0)[&rate=5.771311873544133E-4]:1.249384171759E0)[&rate=5.771311873544133E-4]:3.425744842373E-2)[&rate=5.771311873544133E-4]:1.328473743145E-1)[&rate=5.771311873544133E-4]:2.948396996011E-2,((30[&rate=5.771311873544133E-4]:4.411074358354E-1,(36[&rate=5.771311873544133E-4]:5.701023489964E-1,33[&rate=5.771311873544133E-4]:5.345832233135E-1)[&rate=5.771311873544133E-4]:2.12783108826E-2)[&rate=5.771311873544133E-4]:1.528246700778E-2,(35[&rate=5.771311873544133E-4]:4.855737728551E-1,(32[&rate=5.771311873544133E-4]:3.65474388253E-1,(37[&rate=5.771311873544133E-4]:2.286849231039E-1,31[&rate=5.771311873544133E-4]:2.286849231039E-1)[&rate=5.771311873544133E-4]:5.209001159712E-2)[&rate=5.771311873544133E-4]:1.310283463508E-1)[&rate=5.771311873544133E-4]:9.923143053442E-2)[&rate=5.771311873544133E-4]:1.640767117598E-1);
tree STATE_11862000 [&joint=-18027.759287274042,lnP=-18027.759287274042] = [&R] (((((((6[&rate=6.804668054337899E-4]:2.218299793275E-1,7[&rate=6.804668054337899E-4]:2.218299793275E-1)[&rate=6.804668054337899E-4]:3.322083903797E-1,24[&rate=6.804668054337899E-4]:6.608876847757E-1)[&rate=6.804668054337899E-4]:2.345204573228E-1,((20[&rate=6.804668054337899E-4]:3.680886684743E-1,25[&rate=6.804668054337899E-4]:3.845270246387E-1)[&rate=6.804668054337899E-4]:2.187878023003E-1,28[&rate=6.804668054337899E-4]:6.416709913226E-1)[&rate=6.804668054337899E-4]:2.975727672143E-1)[&rate=6.804668054337899E-4]:5.954719839398E-1,2[&rate=6.804668054337899E-4]:1.307318482203E0)[&rate=6.804668054337899E-4]:1.123948629515E0,(61[&rate=6.804668054337899E-4]:5.796390387951E-1,(14[&rate=6.804668054337899E-4]:2.533537396539E0,(38[&rate=6.804668054337899E-4]:6.814551676257E-1,((3[&rate=6.804668054337899E-4]:4.853712575062E-1,((5[&rate=6.804668054337899E-4]:3.890660522688E-1,(9[&rate=6.804668054337899E-4]:2.104870442813E-1,13[&rate=6.804668054337899E-4]:2.488432086648E-1)[&rate=6.804668054337899E-4]:1.950173641518E-1)[&rate=6.804668054337899E-4]:1.529996677419E-2,16[&rate=6.804668054337899E-4]:4.673797176731E-1)[&rate=6.804668054337899E-4]:1.330600329837E-1)[&rate=6.804668054337899E-4]:8.93476281631E-1,(((((56[&rate=6.804668054337899E-4]:2.637997459337E-1,60[&rate=6.804668054337899E-4]:2.665394719613E-1)[&rate=6.804668054337899E-4]:2.537574877908E-1,59[&rate=6.804668054337899E-4]:5.148175076971E-1)[&rate=6.804668054337899E-4]:5.359967666112E-2,57[&rate=6.804668054337899E-4]:5.738966364132E-1)[&rate=6.804668054337899E-4]:9.344379301421E-1,(((22[&rate=6.804668054337899E-4]:1.145195350559E0,(1[&rate=6.804668054337899E-4]:8.63068808196E-2,(26[&rate=6.804668054337899E-4]:7.654912430628E-1,19[&rate=6.804668054337899E-4]:7.408337088163E-1)[&rate=6.804668054337899E-4]:1.071170076198E-1)[&rate=6.804668054337899E-4]:2.780665519316E-1)[&rate=6.804668054337899E-4]:2.629648577986E-1,((55[&rate=6.804668054337899E-4]:5.02637088551E-1,10[&rate=6.804668054337899E-4]:5.218151707427E-1)[&rate=6.804668054337899E-4]:1.034738430654E-1,(21[&rate=6.804668054337899E-4]:5.687793282814E-1,(18[&rate=6.804668054337899E-4]:4.602067437555E-1,23[&rate=6.804668054337899E-4]:4.793848259472E-1)[&rate=6.804668054337899E-4]:1.003534064439E-1)[&rate=6.804668054337899E-4]:1.41441192376E-1)[&rate=6.804668054337899E-4]:6.86980783591E-1)[&rate=6.804668054337899E-4]:5.852978663992E-3,39[&rate=6.804668054337899E-4]:2.523693514057E-1)[&rate=6.804668054337899E-4]:9.389872683862E-3)[&rate=6.804668054337899E-4]:1.901592038298E-2,((((44[&rate=6.804668054337899E-4]:4.921143166213E-1,((45[&rate=6.804668054337899E-4]:2.329124728191E-1,43[&rate=6.804668054337899E-4]:2.137343906274E-1)[&rate=6.804668054337899E-4]:5.332994175532E-2,50[&rate=6.804668054337899E-4]:2.0679035978E-1)[&rate=6.804668054337899E-4]:2.277897102659E-1)[&rate=6.804668054337899E-4]:1.441668467714E-1,(51[&rate=6.804668054337899E-4]:5.044594979247E-1,(17[&rate=6.804668054337899E-4]:4.606523669097E-1,11[&rate=6.804668054337899E-4]:4.222962025261E-1)[&rate=6.804668054337899E-4]:1.643550762205E-1)[&rate=6.804668054337899E-4]:7.428741889261E-2)[&rate=6.804668054337899E-4]:2.771360099684E-1,((52[&rate=6.804668054337899E-4]:7.506798270503E-1,(47[&rate=6.804668054337899E-4]:3.719606511394E-1,(42[&rate=6.804668054337899E-4]:1.83162677316E-1,(54[&rate=6.804668054337899E-4]:2.797932937017E-1,40[&rate=6.804668054337899E-4]:8.801247178398E-2)[&rate=6.804668054337899E-4]:9.515020553203E-2)[&rate=6.804668054337899E-4]:1.72359617659E-1)[&rate=6.804668054337899E-4]:4.554315046781E-1)[&rate=6.804668054337899E-4]:8.391759100594E-2,(63[&rate=6.804668054337899E-4]:2.13791408918E-1,58[&rate=6.804668054337899E-4]:2.110516828907E-1)[&rate=6.804668054337899E-4]:6.591621735219E-1)[&rate=6.804668054337899E-4]:2.128550872942E-2)[&rate=6.804668054337899E-4]:1.868935666075E-1,(((46[&rate=6.804668054337899E-4]:5.866275579303E-1,(49[&rate=6.804668054337899E-4]:4.978033281573E-1,41[&rate=6.804668054337899E-4]:4.704060678835E-1)[&rate=6.804668054337899E-4]:9.430368182771E-2)[&rate=6.804668054337899E-4]:2.264016622103E-1,((12[&rate=6.804668054337899E-4]:3.977709728272E-1,15[&rate=6.804668054337899E-4]:4.361271372109E-1)[&rate=6.804668054337899E-4]:3.574973416724E-1,(((4[&rate=6.804668054337899E-4]:2.16879138281E-1,27[&rate=6.804668054337899E-4]:3.89481878007E-1)[&rate=6.804668054337899E-4]:1.467997666766E-1,48[&rate=6.804668054337899E-4]:4.212131515327E-1)[&rate=6.804668054337899E-4]:3.127126191628E-1,8[&rate=6.804668054337899E-4]:7.257065926135E-1)[&rate=6.804668054337899E-4]:2.134254380409E-2)[&rate=6.804668054337899E-4]:6.324035769565E-2)[&rate=6.804668054337899E-4]:1.534846695819E-1,53[&rate=6.804668054337899E-4]:9.747330678047E-1)[&rate=6.804668054337899E-4]:1.529749324379E-1)[&rate=6.804668054337899E-4]:2.297794729971E-1)[&rate=6.804668054337899E-4]:1.00812120692E-1)[&rate=6.804668054337899E-4]:3.053473545161E-1)[&rate=6.804668054337899E-4]:7.397534617896E-1)[&rate=6.804668054337899E-4]:1.137598913862E-2)[&rate=6.804668054337899E-4]:1.512084932848E-2)[&rate=6.804668054337899E-4]:9.039452354731E-3,29[&rate=6.804668054337899E-4]:4.835807612434E-1)[&rate=6.804668054337899E-4]:1.097717923487E-1,(62[&rate=6.804668054337899E-4]:6.035121587752E-1,((30[&rate=6.804668054337899E-4]:4.596711031494E-1,(36[&rate=6.804668054337899E-4]:5.847425157218E-1,33[&rate=6.804668054337899E-4]:5.492233900389E-1)[&rate=6.804668054337899E-4]:2.52018114711E-2)[&rate=6.804668054337899E-4]:5.547180803512E-2,((32[&rate=6.804668054337899E-4]:3.296251771647E-1,(37[&rate=6.804668054337899E-4]:1.695141218335E-1,31[&rate=6.804668054337899E-4]:1.695141218335E-1)[&rate=6.804668054337899E-4]:7.541160177916E-2)[&rate=6.804668054337899E-4]:2.973130082424E-1,(35[&rate=6.804668054337899E-4]:5.548548187934E-1,34[&rate=6.804668054337899E-4]:3.554012668809E-1)[&rate=6.804668054337899E-4]:6.115440486493E-2)[&rate=6.804668054337899E-4]:2.754898807243E-2)[&rate=6.804668054337899E-4]:3.099219841039E-2)[&rate=6.804668054337899E-4]:4.721744399716E-2);
tree STATE_11864000 [&joint=-18017.41581722802,lnP=-18017.41581722802] = [&R] ((((35[&rate=5.64497433938187E-4]:6.337084066888E-1,34[&rate=5.64497433938187E-4]:4.342548547764E-1)[&rate=5.64497433938187E-4]:5.386946217466E-3,(33[&rate=5.64497433938187E-4]:5.814073644521E-1,(36[&rate=5.64497433938187E-4]:5.856028940333E-1,30[&rate=5.64497433938187E-4]:4.353296699898E-1)[&rate=5.64497433938187E-4]:3.132359610158E-2)[&rate=5.64497433938187E-4]:4.402678626862E-2)[&rate=5.64497433938187E-4]:3.334369378551E-2,(32[&rate=5.64497433938187E-4]:5.721194832506E-1,(37[&rate=5.64497433938187E-4]:2.441640567654E-1,31[&rate=5.64497433938187E-4]:2.441640567654E-1)[&rate=5.64497433938187E-4]:2.432559729331E-1)[&rate=5.64497433938187E-4]:1.112485251899E-1)[&rate=5.64497433938187E-4]:4.997766886516E-2,((((29[&rate=5.64497433938187E-4]:4.638828483052E-1,61[&rate=5.64497433938187E-4]:5.841014275401E-1)[&rate=5.64497433938187E-4]:2.705608608953E-2,(38[&rate=5.64497433938187E-4]:8.013960714825E-1,(((5[&rate=5.64497433938187E-4]:5.019151895151E-1,(3[&rate=5.64497433938187E-4]:2.942401976683E-1,16[&rate=5.64497433938187E-4]:4.093086908189E-1)[&rate=5.64497433938187E-4]:1.556201973264E-1)[&rate=5.64497433938187E-4]:4.068490394216E-2,(9[&rate=5.64497433938187E-4]:3.885753482493E-1,13[&rate=5.64497433938187E-4]:4.269315126328E-1)[&rate=5.64497433938187E-4]:1.704631013724E-1)[&rate=5.64497433938187E-4]:1.032564138921E0,(((((56[&rate=5.64497433938187E-4]:5.281353869415E-1,59[&rate=5.64497433938187E-4]:5.253956609141E-1)[&rate=5.64497433938187E-4]:9.648483400605E-3,60[&rate=5.64497433938187E-4]:5.405235963697E-1)[&rate=5.64497433938187E-4]:2.410214468988E-1,57[&rate=5.64497433938187E-4]:7.815450432685E-1)[&rate=5.64497433938187E-4]:7.933351648437E-1,(((22[&rate=5.64497433938187E-4]:9.61334839396E-1,((26[&rate=5.64497433938187E-4]:5.39504081147E-1,19[&rate=5.64497433938187E-4]:5.148465469005E-1)[&rate=5.64497433938187E-4]:3.702983069301E-1,1[&rate=5.64497433938187E-4]:1.235010182141E-1)[&rate=5.64497433938187E-4]:5.701190337367E-2)[&rate=5.64497433938187E-4]:2.625601569749E-1,39[&rate=5.64497433938187E-4]:6.225116075451E-2)[&rate=5.64497433938187E-4]:2.388843944923E-1,((55[&rate=5.64497433938187E-4]:5.64416976561E-1,10[&rate=5.64497433938187E-4]:5.835950587527E-1)[&rate=5.64497433938187E-4]:2.574286566544E-1,(21[&rate=5.64497433938187E-4]:8.085878488836E-1,(18[&rate=5.64497433938187E-4]:7.438931699398E-1,23[&rate=5.64497433938187E-4]:7.630712521315E-1)[&rate=5.64497433938187E-4]:5.647550086171E-2)[&rate=5.64497433938187E-4]:1.173673733728E-1)[&rate=5.64497433938187E-4]:5.258652644972E-1)[&rate=5.64497433938187E-4]:2.71693103995E-2)[&rate=5.64497433938187E-4]:4.180307360942E-2,(((51[&rate=5.64497433938187E-4]:6.244922278533E-1,(((45[&rate=5.64497433938187E-4]:3.899253834089E-1,50[&rate=5.64497433938187E-4]:3.104733286144E-1)[&rate=5.64497433938187E-4]:2.399287645979E-2,(44[&rate=5.64497433938187E-4]:8.864632502341E-2,43[&rate=5.64497433938187E-4]:9.138605105077E-2)[&rate=5.64497433938187E-4]:3.033541266262E-1)[&rate=5.64497433938187E-4]:1.573758479242E-1,(17[&rate=5.64497433938187E-4]:4.868440421969E-1,11[&rate=5.64497433938187E-4]:4.484878778133E-1)[&rate=5.64497433938187E-4]:1.255459560069E-1)[&rate=5.64497433938187E-4]:1.32650174855E-1)[&rate=5.64497433938187E-4]:4.108814315088E-1,(52[&rate=5.64497433938187E-4]:8.341597706454E-1,(((40[&rate=5.64497433938187E-4]:3.579132553592E-1,(54[&rate=5.64497433938187E-4]:4.302300090409E-1,47[&rate=5.64497433938187E-4]:2.548875432875E-1)[&rate=5.64497433938187E-4]:1.194640682361E-1)[&rate=5.64497433938187E-4]:1.805208929428E-1,42[&rate=5.64497433938187E-4]:5.38434148302E-1)[&rate=5.64497433938187E-4]:3.007516442084E-1,(63[&rate=5.64497433938187E-4]:2.728155108256E-1,58[&rate=5.64497433938187E-4]:2.700757847983E-1)[&rate=5.64497433938187E-4]:5.444524734657E-1)[&rate=5.64497433938187E-4]:5.524795073781E-2)[&rate=5.64497433938187E-4]:2.012138887166E-1)[&rate=5.64497433938187E-4]:1.190847632176E-1,((((53[&rate=5.64497433938187E-4]:5.964834637499E-1,49[&rate=5.64497433938187E-4]:5.937437377223E-1)[&rate=5.64497433938187E-4]:3.457142293773E-2,(12[&rate=5.64497433938187E-4]:3.62805882124E-1,15[&rate=5.64497433938187E-4]:4.011620465077E-1)[&rate=5.64497433938187E-4]:2.65509278536E-1)[&rate=5.64497433938187E-4]:2.38018990898E-1,((4[&rate=5.64497433938187E-4]:2.897370662584E-1,27[&rate=5.64497433938187E-4]:4.623398059844E-1)[&rate=5.64497433938187E-4]:3.548344283297E-1,(48[&rate=5.64497433938187E-4]:5.921512796101E-1,8[&rate=5.64497433938187E-4]:5.83932101528E-1)[&rate=5.64497433938187E-4]:1.099544615532E-1)[&rate=5.64497433938187E-4]:1.642284103948E-1)[&rate=5.64497433938187E-4]:4.059475507495E-2,(41[&rate=5.64497433938187E-4]:6.106858252262E-1,46[&rate=5.64497433938187E-4]:6.326036334453E-1)[&rate=5.64497433938187E-4]:2.68845821133E-1)[&rate=5.64497433938187E-4]:3.297212967686E-1)[&rate=5.64497433938187E-4]:2.074303385938E-1)[&rate=5.64497433938187E-4]:1.557412246295E-1)[&rate=5.64497433938187E-4]:2.810263596522E-1)[&rate=5.64497433938187E-4]:6.627070219059E-1)[&rate=5.64497433938187E-4]:4.145041072618E-2,14[&rate=5.64497433938187E-4]:2.617882271238E0)[&rate=5.64497433938187E-4]:5.017596108225E-2,(62[&rate=5.64497433938187E-4]:5.804251792431E-1,((((6[&rate=5.64497433938187E-4]:2.581322577836E-1,7[&rate=5.64497433938187E-4]:2.581322577836E-1)[&rate=5.64497433938187E-4]:2.651794635429E-1,24[&rate=5.64497433938187E-4]:6.30161036395E-1)[&rate=5.64497433938187E-4]:2.953539201629E-1,((20[&rate=5.64497433938187E-4]:5.32967436954E-1,25[&rate=5.64497433938187E-4]:5.494057931184E-1)[&rate=5.64497433938187E-4]:1.838201324525E-1,28[&rate=5.64497433938187E-4]:7.715820899545E-1)[&rate=5.64497433938187E-4]:1.977684830418E-1)[&rate=5.64497433938187E-4]:7.479158968892E-2,2[&rate=5.64497433938187E-4]:8.167449024112E-1)[&rate=5.64497433938187E-4]:1.663029030481E0)[&rate=5.64497433938187E-4]:5.95171761404E-2)[&rate=5.64497433938187E-4]:1.143610880756E-2);
tree STATE_11866000 [&joint=-18001.663888116524,lnP=-18001.663888116524] = [&R] ((((35[&rate=6.19497644162796E-4]:6.880612699811E-1,(30[&rate=6.19497644162796E-4]:4.861947058046E-1,(36[&rate=6.19497644162796E-4]:5.951866872031E-1,33[&rate=6.19497644162796E-4]:5.596675615203E-1)[&rate=6.19497644162796E-4]:4.128124264495E-2)[&rate=6.19497644162796E-4]:7.345126363024E-2)[&rate=6.19497644162796E-4]:1.19044407337E-2,34[&rate=6.19497644162796E-4]:5.005121588023E-1)[&rate=6.19497644162796E-4]:2.262899035506E-2,((((((20[&rate=6.19497644162796E-4]:4.285644775282E-1,25[&rate=6.19497644162796E-4]:4.450028336925E-1)[&rate=6.19497644162796E-4]:1.992469360731E-1,28[&rate=6.19497644162796E-4]:6.826059341494E-1)[&rate=6.19497644162796E-4]:5.039303981446E-2,((6[&rate=6.19497644162796E-4]:1.940948413608E-1,7[&rate=6.19497644162796E-4]:1.940948413608E-1)[&rate=6.19497644162796E-4]:2.753106717595E-1,24[&rate=6.19497644162796E-4]:5.762548281888E-1)[&rate=6.19497644162796E-4]:1.129085293366E-1)[&rate=6.19497644162796E-4]:1.70386517852E-1,2[&rate=6.19497644162796E-4]:6.759882315417E-1)[&rate=6.19497644162796E-4]:1.704329016795E0,(38[&rate=6.19497644162796E-4]:8.833895367621E-1,((((9[&rate=6.19497644162796E-4]:3.67124055759E-1,13[&rate=6.19497644162796E-4]:4.054802201424E-1)[&rate=6.19497644162796E-4]:3.713888061063E-1,5[&rate=6.19497644162796E-4]:7.220745057009E-1)[&rate=6.19497644162796E-4]:1.660872982935E-4,(3[&rate=6.19497644162796E-4]:2.308039709774E-1,16[&rate=6.19497644162796E-4]:3.45872464128E-1)[&rate=6.19497644162796E-4]:4.393818275013E-1)[&rate=6.19497644162796E-4]:8.055420367989E-1,((((59[&rate=6.19497644162796E-4]:4.81408751428E-1,60[&rate=6.19497644162796E-4]:4.868882034829E-1)[&rate=6.19497644162796E-4]:5.374362332032E-2,56[&rate=6.19497644162796E-4]:5.378921007757E-1)[&rate=6.19497644162796E-4]:2.043625658944E-1,57[&rate=6.19497644162796E-4]:7.449943926976E-1)[&rate=6.19497644162796E-4]:8.230390288798E-1,((((((17[&rate=6.19497644162796E-4]:4.424415314529E-1,11[&rate=6.19497644162796E-4]:4.040853670693E-1)[&rate=6.19497644162796E-4]:7.705677044792E-2,51[&rate=6.19497644162796E-4]:3.989503566953E-1)[&rate=6.19497644162796E-4]:3.430515250919E-1,(44[&rate=6.19497644162796E-4]:7.261094307871E-1,((43[&rate=6.19497644162796E-4]:2.680765422876E-1,50[&rate=6.19497644162796E-4]:2.078025696848E-1)[&rate=6.19497644162796E-4]:9.342778182873E-2,45[&rate=6.19497644162796E-4]:3.806824063081E-1)[&rate=6.19497644162796E-4]:3.673448326981E-1)[&rate=6.19497644162796E-4]:7.342669757553E-2)[&rate=6.19497644162796E-4]:1.193518141603E-1,((52[&rate=6.19497644162796E-4]:2.819787750372E-1,((42[&rate=6.19497644162796E-4]:7.133331603493E-2,47[&rate=6.19497644162796E-4]:8.77716721993E-2)[&rate=6.19497644162796E-4]:1.292996110587E-1,(54[&rate=6.19497644162796E-4]:3.549080960762E-1,40[&rate=6.19497644162796E-4]:1.631272741585E-1)[&rate=6.19497644162796E-4]:3.750565293512E-2)[&rate=6.19497644162796E-4]:1.416198205464E-1)[&rate=6.19497644162796E-4]:4.012996695953E-1,(63[&rate=6.19497644162796E-4]:2.991397213961E-1,58[&rate=6.19497644162796E-4]:2.963999953687E-1)[&rate=6.19497644162796E-4]:4.224948876201E-1)[&rate=6.19497644162796E-4]:1.780752513151E-1)[&rate=6.19497644162796E-4]:9.893041409312E-2,((((49[&rate=6.19497644162796E-4]:6.503909315338E-1,46[&rate=6.19497644162796E-4]:6.449114794791E-1)[&rate=6.19497644162796E-4]:3.738675165186E-2,(53[&rate=6.19497644162796E-4]:2.729765438885E-1,41[&rate=6.19497644162796E-4]:2.428395575871E-1)[&rate=6.19497644162796E-4]:4.175408653248E-1)[&rate=6.19497644162796E-4]:1.069402709648E-1,(((4[&rate=6.19497644162796E-4]:2.8937115942E-1,27[&rate=6.19497644162796E-4]:4.61973899146E-1)[&rate=6.19497644162796E-4]:2.997392230655E-1,48[&rate=6.19497644162796E-4]:6.466446290606E-1)[&rate=6.19497644162796E-4]:4.415432521257E-2,8[&rate=6.19497644162796E-4]:6.825797761911E-1)[&rate=6.19497644162796E-4]:1.039189998772E-1)[&rate=6.19497644162796E-4]:6.732538891395E-2,(12[&rate=6.19497644162796E-4]:3.934166985061E-1,15[&rate=6.19497644162796E-4]:4.317728628897E-1)[&rate=6.19497644162796E-4]:4.686266445583E-1)[&rate=6.19497644162796E-4]:1.804325477981E-1)[&rate=6.19497644162796E-4]:3.328038354767E-1,((((55[&rate=6.19497644162796E-4]:3.618359746181E-1,10[&rate=6.19497644162796E-4]:3.810140568098E-1)[&rate=6.19497644162796E-4]:2.174146587307E-1,(21[&rate=6.19497644162796E-4]:4.475852499155E-1,(18[&rate=6.19497644162796E-4]:3.798518933953E-1,23[&rate=6.19497644162796E-4]:3.990299755871E-1)[&rate=6.19497644162796E-4]:5.951417843812E-2)[&rate=6.19497644162796E-4]:2.357749724741E-1)[&rate=6.19497644162796E-4]:3.666175378655E-1,(22[&rate=6.19497644162796E-4]:8.857360427341E-1,((26[&rate=6.19497644162796E-4]:6.630103842411E-1,19[&rate=6.19497644162796E-4]:6.383528499947E-1)[&rate=6.19497644162796E-4]:1.8057039869E-1,1[&rate=6.19497644162796E-4]:5.727941306814E-2)[&rate=6.19497644162796E-4]:4.763471185773E-2)[&rate=6.19497644162796E-4]:1.752006216307E-1)[&rate=6.19497644162796E-4]:1.546953496842E-1,39[&rate=6.19497644162796E-4]:5.398817843261E-2)[&rate=6.19497644162796E-4]:2.47318945167E-1)[&rate=6.19497644162796E-4]:2.015095551196E-2)[&rate=6.19497644162796E-4]:1.570094821933E-1)[&rate=6.19497644162796E-4]:4.104014275121E-1)[&rate=6.19497644162796E-4]:5.133660677389E-1)[&rate=6.19497644162796E-4]:1.356325109874E-1,((61[&rate=6.19497644162796E-4]:6.294833709411E-1,(14[&rate=6.19497644162796E-4]:2.509224325265E0,29[&rate=6.19497644162796E-4]:4.237313991473E-1)[&rate=6.19497644162796E-4]:8.553339255882E-2)[&rate=6.19497644162796E-4]:4.957076383278E-2,62[&rate=6.19497644162796E-4]:6.162126047193E-1)[&rate=6.19497644162796E-4]:3.884009556732E-4)[&rate=6.19497644162796E-4]:3.495544402894E-2)[&rate=6.19497644162796E-4]:6.339089232426E-2,(32[&rate=6.19497644162796E-4]:6.223318312808E-1,(37[&rate=6.19497644162796E-4]:3.295800827895E-1,31[&rate=6.19497644162796E-4]:3.295800827895E-1)[&rate=6.19497644162796E-4]:2.080522949393E-1)[&rate=6.19497644162796E-4]:1.74582723862E-1);
tree STATE_11868000 [&joint=-18006.73123713415,lnP=-18006.73123713415] = [&R] ((((((20[&rate=5.749247636245247E-4]:2.870796389082E-1,25[&rate=5.749247636245247E-4]:3.035179950726E-1)[&rate=5.749247636245247E-4]:4.373485853342E-1,(28[&rate=5.749247636245247E-4]:7.636053524888E-1,((6[&rate=5.749247636245247E-4]:9.225571602005E-2,7[&rate=5.749247636245247E-4]:9.225571602005E-2)[&rate=5.749247636245247E-4]:4.144893184189E-1,24[&rate=5.749247636245247E-4]:6.135943495075E-1)[&rate=5.749247636245247E-4]:1.061753865429E-1)[&rate=5.749247636245247E-4]:1.561739230168E-2)[&rate=5.749247636245247E-4]:2.574668151262E-1,2[&rate=5.749247636245247E-4]:8.092922996426E-1)[&rate=5.749247636245247E-4]:1.722418413534E0,(61[&rate=5.749247636245247E-4]:6.650355999171E-1,(14[&rate=5.749247636245247E-4]:2.629575639698E0,62[&rate=5.749247636245247E-4]:6.014597627612E-1)[&rate=5.749247636245247E-4]:7.343071012782E-4)[&rate=5.749247636245247E-4]:3.016788966542E-2)[&rate=5.749247636245247E-4]:1.177773966295E-1,(((38[&rate=5.749247636245247E-4]:5.960192995746E-1,((((3[&rate=5.749247636245247E-4]:3.118396828231E-1,16[&rate=5.749247636245247E-4]:4.269081759737E-1)[&rate=5.749247636245247E-4]:1.788279529293E-1,5[&rate=5.749247636245247E-4]:5.427224302729E-1)[&rate=5.749247636245247E-4]:1.643511790189E-1,(9[&rate=5.749247636245247E-4]:3.416423844456E-1,13[&rate=5.749247636245247E-4]:3.799985488291E-1)[&rate=5.749247636245247E-4]:3.818695810105E-1)[&rate=5.749247636245247E-4]:6.733811186256E-1,((((((17[&rate=5.749247636245247E-4]:6.018590245406E-1,11[&rate=5.749247636245247E-4]:5.635028601569E-1)[&rate=5.749247636245247E-4]:9.911823462044E-2,51[&rate=5.749247636245247E-4]:5.804293139555E-1)[&rate=5.749247636245247E-4]:1.946462721387E-1,(44[&rate=5.749247636245247E-4]:7.316013177304E-1,((45[&rate=5.749247636245247E-4]:3.287136695182E-1,43[&rate=5.749247636245247E-4]:3.095355873265E-1)[&rate=5.749247636245247E-4]:7.06898802145E-2,50[&rate=5.749247636245247E-4]:3.199514949382E-1)[&rate=5.749247636245247E-4]:3.541155762168E-1)[&rate=5.749247636245247E-4]:1.010085149391E-1)[&rate=5.749247636245247E-4]:2.554579573085E-1,(52[&rate=5.749247636245247E-4]:6.512765401443E-1,((42[&rate=5.749247636245247E-4]:3.183327614273E-1,((54[&rate=5.749247636245247E-4]:3.71530985529E-1,40[&rate=5.749247636245247E-4]:1.797501636113E-1)[&rate=5.749247636245247E-4]:2.041282278991E-2,47[&rate=5.749247636245247E-4]:2.166013425655E-1)[&rate=5.749247636245247E-4]:1.181697750261E-1)[&rate=5.749247636245247E-4]:2.894745295747E-1,(63[&rate=5.749247636245247E-4]:2.549877302623E-1,58[&rate=5.749247636245247E-4]:2.52248004235E-1)[&rate=5.749247636245247E-4]:3.309017525206E-1)[&rate=5.749247636245247E-4]:1.03743221745E-1)[&rate=5.749247636245247E-4]:3.792570032584E-1)[&rate=5.749247636245247E-4]:6.285215096889E-2,((((8[&rate=5.749247636245247E-4]:6.910867958495E-1,48[&rate=5.749247636245247E-4]:6.993059739316E-1)[&rate=5.749247636245247E-4]:8.582714564906E-3,(4[&rate=5.749247636245247E-4]:2.481591937936E-3,27[&rate=5.749247636245247E-4]:1.75084331664E-1)[&rate=5.749247636245247E-4]:6.478728499834E-1)[&rate=5.749247636245247E-4]:9.737051529655E-2,(12[&rate=5.749247636245247E-4]:2.705314860067E-1,15[&rate=5.749247636245247E-4]:3.088876503904E-1)[&rate=5.749247636245247E-4]:5.347277177864E-1)[&rate=5.749247636245247E-4]:2.008187453563E-1,(((41[&rate=5.749247636245247E-4]:5.831611513286E-1,46[&rate=5.749247636245247E-4]:6.050789595476E-1)[&rate=5.749247636245247E-4]:6.074835368065E-2,49[&rate=5.749247636245247E-4]:6.71306765283E-1)[&rate=5.749247636245247E-4]:1.496216918107E-1,53[&rate=5.749247636245247E-4]:8.236681831213E-1)[&rate=5.749247636245247E-4]:1.851494920557E-1)[&rate=5.749247636245247E-4]:1.694995260441E-1)[&rate=5.749247636245247E-4]:1.10998044588E-1,((((22[&rate=5.749247636245247E-4]:9.950874659307E-1,((26[&rate=5.749247636245247E-4]:7.649393573589E-1,19[&rate=5.749247636245247E-4]:7.402818231125E-1)[&rate=5.749247636245247E-4]:1.143556329797E-1,1[&rate=5.749247636245247E-4]:9.299362047564E-2)[&rate=5.749247636245247E-4]:1.212719276469E-1)[&rate=5.749247636245247E-4]:2.526365451734E-1,39[&rate=5.749247636245247E-4]:8.608017548775E-2)[&rate=5.749247636245247E-4]:3.947645529217E-3,((55[&rate=5.749247636245247E-4]:3.767552074638E-1,10[&rate=5.749247636245247E-4]:3.959332896555E-1)[&rate=5.749247636245247E-4]:1.909595078523E-1,(21[&rate=5.749247636245247E-4]:5.738472491653E-1,(18[&rate=5.749247636245247E-4]:4.827471251776E-1,23[&rate=5.749247636245247E-4]:5.019252073693E-1)[&rate=5.749247636245247E-4]:8.288094590558E-2)[&rate=5.749247636245247E-4]:9.797705519179E-2)[&rate=5.749247636245247E-4]:5.688884481666E-1)[&rate=5.749247636245247E-4]:1.938596676421E-2,(((56[&rate=5.749247636245247E-4]:1.959471391492E-1,60[&rate=5.749247636245247E-4]:1.986868651767E-1)[&rate=5.749247636245247E-4]:1.111230584593E-1,59[&rate=5.749247636245247E-4]:3.043304715811E-1)[&rate=5.749247636245247E-4]:2.454025065619E-1,57[&rate=5.749247636245247E-4]:5.55212430198E-1)[&rate=5.749247636245247E-4]:8.00776700049E-1)[&rate=5.749247636245247E-4]:1.031891292607E-1)[&rate=5.749247636245247E-4]:1.185367423824E-1)[&rate=5.749247636245247E-4]:2.703590922052E-1)[&rate=5.749247636245247E-4]:8.062449440355E-1,29[&rate=5.749247636245247E-4]:4.291000846163E-1)[&rate=5.749247636245247E-4]:8.637502819326E-2,34[&rate=5.749247636245247E-4]:4.444368614434E-1)[&rate=5.749247636245247E-4]:1.772871941675E-1)[&rate=5.749247636245247E-4]:3.467596806172E-2,((30[&rate=5.749247636245247E-4]:5.072652973111E-1,(36[&rate=5.749247636245247E-4]:5.951679847336E-1,33[&rate=5.749247636245247E-4]:5.596488590507E-1)[&rate=5.749247636245247E-4]:6.237053662107E-2)[&rate=5.749247636245247E-4]:1.707967213789E-1,(35[&rate=5.749247636245247E-4]:7.324387769069E-1,(32[&rate=5.749247636245247E-4]:6.625991589119E-1,(37[&rate=5.749247636245247E-4]:2.488606220732E-1,31[&rate=5.749247636245247E-4]:2.488606220732E-1)[&rate=5.749247636245247E-4]:3.290390832866E-1)[&rate=5.749247636245247E-4]:8.076857974371E-2)[&rate=5.749247636245247E-4]:7.40385423295E-2)[&rate=5.749247636245247E-4]:4.937625634874E-2);
tree STATE_11870000 [&joint=-18013.60647098324,lnP=-18013.60647098324] = [&R] ((35[&rate=5.849956834172742E-4]:7.723224118547E-1,(((30[&rate=5.849956834172742E-4]:4.390929435708E-1,33[&rate=5.849956834172742E-4]:5.538470419315E-1)[&rate=5.849956834172742E-4]:8.130124978778E-2,36[&rate=5.849956834172742E-4]:6.706674174021E-1)[&rate=5.849956834172742E-4]:1.214589293293E-1,(32[&rate=5.849956834172742E-4]:6.860872763538E-1,(37[&rate=5.849956834172742E-4]:4.766627056094E-1,31[&rate=5.849956834172742E-4]:4.766627056094E-1)[&rate=5.849956834172742E-4]:1.247251171923E-1)[&rate=5.849956834172742E-4]:9.511010862908E-2)[&rate=5.849956834172742E-4]:2.053988620592E-3)[&rate=5.849956834172742E-4]:8.463043242255E-2,((((((20[&rate=5.849956834172742E-4]:2.941100016497E-1,25[&rate=5.849956834172742E-4]:3.10548357814E-1)[&rate=5.849956834172742E-4]:4.064226907778E-1,(((6[&rate=5.849956834172742E-4]:1.216886693279E-1,7[&rate=5.849956834172742E-4]:1.216886693279E-1)[&rate=5.849956834172742E-4]:1.794955237341E-1,24[&rate=5.849956834172742E-4]:4.080335081305E-1)[&rate=5.849956834172742E-4]:1.089128967957E-1,28[&rate=5.849956834172742E-4]:5.607820213647E-1)[&rate=5.849956834172742E-4]:1.945451916109E-1)[&rate=5.849956834172742E-4]:1.222226522605E-1,2[&rate=5.849956834172742E-4]:6.50152604962E-1)[&rate=5.849956834172742E-4]:1.906517121233E0,34[&rate=5.849956834172742E-4]:5.289056719995E-1)[&rate=5.849956834172742E-4]:4.450826939391E-3,(62[&rate=5.849956834172742E-4]:5.20128268574E-1,14[&rate=5.849956834172742E-4]:2.548244145511E0)[&rate=5.849956834172742E-4]:1.416435309115E-1)[&rate=5.849956834172742E-4]:2.47010817094E-3,((38[&rate=5.849956834172742E-4]:1.349187301852E0,(((3[&rate=5.849956834172742E-4]:3.761751941771E-1,16[&rate=5.849956834172742E-4]:4.912436873277E-1)[&rate=5.849956834172742E-4]:4.308648251537E-1,((9[&rate=5.849956834172742E-4]:6.48330086519E-1,13[&rate=5.849956834172742E-4]:6.866862509025E-1)[&rate=5.849956834172742E-4]:1.129603932109E-1,5[&rate=5.849956834172742E-4]:7.448521235655E-1)[&rate=5.849956834172742E-4]:1.142426902857E-1)[&rate=5.849956834172742E-4]:4.991814094103E-1,(((((60[&rate=5.849956834172742E-4]:1.426896945644E-1,56[&rate=5.849956834172742E-4]:1.399499685368E-1)[&rate=5.849956834172742E-4]:5.212134434832E-1,59[&rate=5.849956834172742E-4]:6.584236859926E-1)[&rate=5.849956834172742E-4]:2.302287735535E-1,57[&rate=5.849956834172742E-4]:8.941319116011E-1)[&rate=5.849956834172742E-4]:3.446246027257E-1,((52[&rate=5.849956834172742E-4]:7.550329564823E-1,(((((50[&rate=5.849956834172742E-4]:3.4037192362E-1,45[&rate=5.849956834172742E-4]:4.198239784145E-1)[&rate=5.849956834172742E-4]:1.104569999187E-1,(43[&rate=5.849956834172742E-4]:4.927048128712E-1,44[&rate=5.849956834172742E-4]:4.899650868439E-1)[&rate=5.849956834172742E-4]:1.839808327027E-2)[&rate=5.849956834172742E-4]:2.52636443146E-1,(17[&rate=5.849956834172742E-4]:5.4399987113E-1,11[&rate=5.849956834172742E-4]:5.056437067464E-1)[&rate=5.849956834172742E-4]:2.800134407602E-1)[&rate=5.849956834172742E-4]:1.238338859634E-2,51[&rate=5.849956834172742E-4]:7.158487552811E-1)[&rate=5.849956834172742E-4]:3.361533818066E-2,(((42[&rate=5.849956834172742E-4]:1.594982319934E-1,40[&rate=5.849956834172742E-4]:1.594982319934E-1)[&rate=5.849956834172742E-4]:2.50603704474E-1,(47[&rate=5.849956834172742E-4]:3.58060475337E-2,54[&rate=5.849956834172742E-4]:2.111485132871E-1)[&rate=5.849956834172742E-4]:3.907342450981E-1)[&rate=5.849956834172742E-4]:3.42706320955E-1,(63[&rate=5.849956834172742E-4]:3.682354984829E-1,58[&rate=5.849956834172742E-4]:3.654957724555E-1)[&rate=5.849956834172742E-4]:3.626549507204E-1)[&rate=5.849956834172742E-4]:5.692980864209E-2)[&rate=5.849956834172742E-4]:5.56886302056E-3)[&rate=5.849956834172742E-4]:1.894645991313E-1,((41[&rate=5.849956834172742E-4]:7.90455824185E-1,(49[&rate=5.849956834172742E-4]:6.080561412485E-1,46[&rate=5.849956834172742E-4]:6.025766891938E-1)[&rate=5.849956834172742E-4]:2.097969432103E-1)[&rate=5.849956834172742E-4]:1.11868590037E-1,((4[&rate=5.849956834172742E-4]:1.218021720197E-2,27[&rate=5.849956834172742E-4]:1.84782956928E-1)[&rate=5.849956834172742E-4]:5.725096595217E-1,(48[&rate=5.849956834172742E-4]:6.406191535515E-1,((53[&rate=5.849956834172742E-4]:4.536130571994E-1,8[&rate=5.849956834172742E-4]:4.426541530897E-1)[&rate=5.849956834172742E-4]:3.915668963611E-2,(12[&rate=5.849956834172742E-4]:2.512839849813E-1,15[&rate=5.849956834172742E-4]:2.89640149365E-1)[&rate=5.849956834172742E-4]:2.387460358266E-1)[&rate=5.849956834172742E-4]:1.505891327436E-1)[&rate=5.849956834172742E-4]:1.604969747351E-3)[&rate=5.849956834172742E-4]:2.87497551197E-1)[&rate=5.849956834172742E-4]:9.696766193966E-2)[&rate=5.849956834172742E-4]:3.946443816504E-2)[&rate=5.849956834172742E-4]:7.459738390855E-2,((((55[&rate=5.849956834172742E-4]:6.091609339994E-1,10[&rate=5.849956834172742E-4]:6.283390161911E-1)[&rate=5.849956834172742E-4]:8.273766784157E-2,(21[&rate=5.849956834172742E-4]:5.257238755928E-1,(18[&rate=5.849956834172742E-4]:5.06126967775E-1,23[&rate=5.849956834172742E-4]:5.253050499667E-1)[&rate=5.849956834172742E-4]:1.137772973575E-2)[&rate=5.849956834172742E-4]:2.702843152891E-1)[&rate=5.849956834172742E-4]:3.460852387923E-1,(22[&rate=5.849956834172742E-4]:1.032755440688E0,((26[&rate=5.849956834172742E-4]:7.292436089516E-1,19[&rate=5.849956834172742E-4]:7.045860747052E-1)[&rate=5.849956834172742E-4]:2.503261807729E-1,1[&rate=5.849956834172742E-4]:1.932684198615E-1)[&rate=5.849956834172742E-4]:5.866510301826E-2)[&rate=5.849956834172742E-4]:1.202968930959E-1)[&rate=5.849956834172742E-4]:2.575989560743E-2,39[&rate=5.849956834172742E-4]:1.716839377495E-2)[&rate=5.849956834172742E-4]:4.961016199457E-2)[&rate=5.849956834172742E-4]:2.421825989989E-1)[&rate=5.849956834172742E-4]:1.045705599138E0)[&rate=5.849956834172742E-4]:2.10045697736E-1,(29[&rate=5.849956834172742E-4]:5.096774483186E-1,61[&rate=5.849956834172742E-4]:6.298960275535E-1)[&rate=5.849956834172742E-4]:7.639139227524E-2)[&rate=5.849956834172742E-4]:2.079601788223E-2)[&rate=5.849956834172742E-4]:1.216726852549E-1);
tree STATE_11872000 [&joint=-18007.26673350752,lnP=-18007.26673350752] = [&R] ((((62[&rate=6.209269682408947E-4]:4.912516880125E-1,(34[&rate=6.209269682408947E-4]:3.613560177778E-1,61[&rate=6.209269682408947E-4]:5.526128483789E-1)[&rate=6.209269682408947E-4]:1.480369688159E-3)[&rate=6.209269682408947E-4]:5.287887179779E-3,(((20[&rate=6.209269682408947E-4]:3.763477262363E-1,25[&rate=6.209269682408947E-4]:3.927860824007E-1)[&rate=6.209269682408947E-4]:2.965794241278E-1,(28[&rate=6.209269682408947E-4]:7.048346657965E-1,((6[&rate=6.209269682408947E-4]:1.336380354717E-1,7[&rate=6.209269682408947E-4]:1.336380354717E-1)[&rate=6.209269682408947E-4]:1.402728553939E-1,24[&rate=6.209269682408947E-4]:3.807602059341E-1)[&rate=6.209269682408947E-4]:2.80238843424E-1)[&rate=6.209269682408947E-4]:2.288700511565E-2)[&rate=6.209269682408947E-4]:7.528343262681E-2,2[&rate=6.209269682408947E-4]:5.756078432649E-1)[&rate=6.209269682408947E-4]:1.820280485576E0)[&rate=6.209269682408947E-4]:7.329732026873E-2,((38[&rate=6.209269682408947E-4]:7.456399089005E-1,(((9[&rate=6.209269682408947E-4]:7.638092615444E-1,13[&rate=6.209269682408947E-4]:8.021654259279E-1)[&rate=6.209269682408947E-4]:1.474979256821E-1,(5[&rate=6.209269682408947E-4]:6.498818334413E-1,(3[&rate=6.209269682408947E-4]:4.101066245045E-1,16[&rate=6.209269682408947E-4]:5.251751176552E-1)[&rate=6.209269682408947E-4]:1.877204144163E-1)[&rate=6.209269682408947E-4]:2.449869976209E-1)[&rate=6.209269682408947E-4]:4.621600150836E-1,(((((((45[&rate=6.209269682408947E-4]:2.317998624858E-1,(43[&rate=6.209269682408947E-4]:1.915425849384E-1,50[&rate=6.209269682408947E-4]:1.312686123357E-1)[&rate=6.209269682408947E-4]:2.107919535564E-2)[&rate=6.209269682408947E-4]:3.690545029299E-1,44[&rate=6.209269682408947E-4]:5.789365571966E-1)[&rate=6.209269682408947E-4]:2.742176114085E-1,(51[&rate=6.209269682408947E-4]:7.049534652887E-1,(17[&rate=6.209269682408947E-4]:5.623807870486E-1,11[&rate=6.209269682408947E-4]:5.240246226649E-1)[&rate=6.209269682408947E-4]:2.631206234457E-1)[&rate=6.209269682408947E-4]:9.066645674098E-2)[&rate=6.209269682408947E-4]:3.334197456628E-2,((((42[&rate=6.209269682408947E-4]:3.060956124521E-1,40[&rate=6.209269682408947E-4]:3.060956124521E-1)[&rate=6.209269682408947E-4]:2.717149256032E-1,(47[&rate=6.209269682408947E-4]:5.243610149344E-4,54[&rate=6.209269682408947E-4]:1.758668267683E-1)[&rate=6.209269682408947E-4]:5.937245332048E-1)[&rate=6.209269682408947E-4]:2.590048643045E-2,52[&rate=6.209269682408947E-4]:5.43437051883E-1)[&rate=6.209269682408947E-4]:2.154347141525E-1,(63[&rate=6.209269682408947E-4]:3.531878049884E-1,58[&rate=6.209269682408947E-4]:3.50448078961E-1)[&rate=6.209269682408947E-4]:4.440401254308E-1)[&rate=6.209269682408947E-4]:7.009013056049E-2)[&rate=6.209269682408947E-4]:1.505451345723E-1,(((49[&rate=6.209269682408947E-4]:5.52699733389E-1,46[&rate=6.209269682408947E-4]:5.472202813343E-1)[&rate=6.209269682408947E-4]:5.845288293402E-2,41[&rate=6.209269682408947E-4]:5.837553560492E-1)[&rate=6.209269682408947E-4]:1.940564950704E-1,(8[&rate=6.209269682408947E-4]:6.334330490455E-1,((4[&rate=6.209269682408947E-4]:6.80924371819E-2,27[&rate=6.209269682408947E-4]:2.406951769079E-1)[&rate=6.209269682408947E-4]:5.128382718263E-1,((53[&rate=6.209269682408947E-4]:2.473888740404E-2,48[&rate=6.209269682408947E-4]:2.199916137645E-2)[&rate=6.209269682408947E-4]:5.990348525041E-1,(12[&rate=6.209269682408947E-4]:3.114966127777E-1,15[&rate=6.209269682408947E-4]:3.498527771614E-1)[&rate=6.209269682408947E-4]:3.095374011028E-1)[&rate=6.209269682408947E-4]:1.743094170289E-2)[&rate=6.209269682408947E-4]:3.187271544207E-3)[&rate=6.209269682408947E-4]:1.635568842658E-1)[&rate=6.209269682408947E-4]:2.564897005968E-1)[&rate=6.209269682408947E-4]:5.572841982114E-2,(((56[&rate=6.209269682408947E-4]:6.432605548021E-1,60[&rate=6.209269682408947E-4]:6.460002808297E-1)[&rate=6.209269682408947E-4]:9.176842906362E-2,59[&rate=6.209269682408947E-4]:7.322892578384E-1)[&rate=6.209269682408947E-4]:1.078402729824E-1,57[&rate=6.209269682408947E-4]:8.456089828758E-1)[&rate=6.209269682408947E-4]:4.444209886618E-1)[&rate=6.209269682408947E-4]:1.304841890114E-1,((((55[&rate=6.209269682408947E-4]:5.789589501919E-1,10[&rate=6.209269682408947E-4]:5.981370323836E-1)[&rate=6.209269682408947E-4]:1.136241303509E-1,(21[&rate=6.209269682408947E-4]:4.82386963017E-1,(18[&rate=6.209269682408947E-4]:2.522037129932E-1,23[&rate=6.209269682408947E-4]:2.71381795185E-1)[&rate=6.209269682408947E-4]:2.219640719417E-1)[&rate=6.209269682408947E-4]:3.143057065667E-1)[&rate=6.209269682408947E-4]:4.278813723609E-1,39[&rate=6.209269682408947E-4]:7.388911043791E-2)[&rate=6.209269682408947E-4]:2.767299530991E-2,(22[&rate=6.209269682408947E-4]:8.985183867814E-1,((26[&rate=6.209269682408947E-4]:7.418355089662E-1,19[&rate=6.209269682408947E-4]:7.171779747198E-1)[&rate=6.209269682408947E-4]:1.379325284134E-1,1[&rate=6.209269682408947E-4]:9.346666751669E-2)[&rate=6.209269682408947E-4]:2.422980145647E-2)[&rate=6.209269682408947E-4]:3.646875545828E-1)[&rate=6.209269682408947E-4]:7.237671233535E-2)[&rate=6.209269682408947E-4]:1.337749595695E-1)[&rate=6.209269682408947E-4]:4.434055833028E-1)[&rate=6.209269682408947E-4]:6.825259869457E-1,14[&rate=6.209269682408947E-4]:2.54049466297E0)[&rate=6.209269682408947E-4]:5.745810942828E-2)[&rate=6.209269682408947E-4]:5.777095819914E-2,(((32[&rate=6.209269682408947E-4]:4.973798033045E-1,(37[&rate=6.209269682408947E-4]:1.280374101127E-1,31[&rate=6.209269682408947E-4]:1.280374101127E-1)[&rate=6.209269682408947E-4]:2.846429396398E-1)[&rate=6.209269682408947E-4]:1.825059773807E-1,(35[&rate=6.209269682408947E-4]:6.674929162772E-1,((33[&rate=6.209269682408947E-4]:5.738923834504E-1,30[&rate=6.209269682408947E-4]:4.591382850897E-1)[&rate=6.209269682408947E-4]:6.100361005636E-2,36[&rate=6.209269682408947E-4]:6.704151191896E-1)[&rate=6.209269682408947E-4]:1.893572058479E-2)[&rate=6.209269682408947E-4]:1.463902659332E-3)[&rate=6.209269682408947E-4]:7.69990359789E-3,29[&rate=6.209269682408947E-4]:5.482414219881E-1)[&rate=6.209269682408947E-4]:2.19893824917E-2);
tree STATE_11874000 [&joint=-18018.68650337214,lnP=-18018.68650337214] = [&R] (((29[&rate=6.259820479413115E-4]:5.315996379367E-1,62[&rate=6.259820479413115E-4]:5.88976687117E-1)[&rate=6.259820479413115E-4]:3.707520386633E-3,((38[&rate=6.259820479413115E-4]:3.608242681895E-1,(((3[&rate=6.259820479413115E-4]:5.060934888742E-1,16[&rate=6.259820479413115E-4]:6.211619820248E-1)[&rate=6.259820479413115E-4]:1.935935039696E-1,(5[&rate=6.259820479413115E-4]:6.53618861924E-1,(9[&rate=6.259820479413115E-4]:4.243467083748E-1,13[&rate=6.259820479413115E-4]:4.627028727582E-1)[&rate=6.259820479413115E-4]:2.457105097136E-1)[&rate=6.259820479413115E-4]:9.812292544027E-2)[&rate=6.259820479413115E-4]:4.856192669415E-1,(((((60[&rate=6.259820479413115E-4]:4.696417116705E-1,59[&rate=6.259820479413115E-4]:4.641622596156E-1)[&rate=6.259820479413115E-4]:5.381934620734E-2,56[&rate=6.259820479413115E-4]:5.207213318503E-1)[&rate=6.259820479413115E-4]:3.277804621066E-2,57[&rate=6.259820479413115E-4]:5.562391040885E-1)[&rate=6.259820479413115E-4]:7.319729510239E-1,((((55[&rate=6.259820479413115E-4]:8.057688150762E-1,10[&rate=6.259820479413115E-4]:8.249468972679E-1)[&rate=6.259820479413115E-4]:1.074766441289E-1,(21[&rate=6.259820479413115E-4]:5.727865549206E-1,(18[&rate=6.259820479413115E-4]:4.829660422918E-1,23[&rate=6.259820479413115E-4]:5.021441244835E-1)[&rate=6.259820479413115E-4]:8.160133454677E-2)[&rate=6.259820479413115E-4]:4.445684933253E-1)[&rate=6.259820479413115E-4]:1.192489711033E-1,(1[&rate=6.259820479413115E-4]:1.186735592592E-1,((26[&rate=6.259820479413115E-4]:6.401361020482E-1,19[&rate=6.259820479413115E-4]:6.154785678017E-1)[&rate=6.259820479413115E-4]:1.283640829992E-1,22[&rate=6.259820479413115E-4]:7.630207329927E-1)[&rate=6.259820479413115E-4]:1.364747440748E-1)[&rate=6.259820479413115E-4]:2.480674463915E-1)[&rate=6.259820479413115E-4]:1.547586398511E-2,39[&rate=6.259820479413115E-4]:1.39495182764E-3)[&rate=6.259820479413115E-4]:4.024176081903E-2)[&rate=6.259820479413115E-4]:5.374842501196E-2,(((53[&rate=6.259820479413115E-4]:6.620513730021E-1,(((12[&rate=6.259820479413115E-4]:4.572816321319E-1,15[&rate=6.259820479413115E-4]:4.956377965155E-1)[&rate=6.259820479413115E-4]:1.360241672524E-1,(48[&rate=6.259820479413115E-4]:5.513162900064E-1,(4[&rate=6.259820479413115E-4]:1.973283263502E-1,27[&rate=6.259820479413115E-4]:3.699310660762E-1)[&rate=6.259820479413115E-4]:2.964537170811E-1)[&rate=6.259820479413115E-4]:4.198950937785E-2)[&rate=6.259820479413115E-4]:1.985044417154E-2,8[&rate=6.259820479413115E-4]:6.049370654737E-1)[&rate=6.259820479413115E-4]:4.615540341874E-2)[&rate=6.259820479413115E-4]:1.127563242405E-1,(49[&rate=6.259820479413115E-4]:4.598969311448E-1,(41[&rate=6.259820479413115E-4]:4.215125874854E-1,46[&rate=6.259820479413115E-4]:4.434303957045E-1)[&rate=6.259820479413115E-4]:1.098708338552E-2)[&rate=6.259820479413115E-4]:3.121710400703E-1)[&rate=6.259820479413115E-4]:2.304397038589E-1,(((44[&rate=6.259820479413115E-4]:7.095111788245E-1,((50[&rate=6.259820479413115E-4]:2.66772241264E-1,43[&rate=6.259820479413115E-4]:3.270462138668E-1)[&rate=6.259820479413115E-4]:2.907109338113E-1,45[&rate=6.259820479413115E-4]:6.369352298698E-1)[&rate=6.259820479413115E-4]:9.449375717376E-2)[&rate=6.259820479413115E-4]:1.481397048505E-1,(51[&rate=6.259820479413115E-4]:6.08764037448E-1,(17[&rate=6.259820479413115E-4]:5.379144785993E-1,11[&rate=6.259820479413115E-4]:4.995583142156E-1)[&rate=6.259820479413115E-4]:1.913975040542E-1)[&rate=6.259820479413115E-4]:1.913525996515E-1)[&rate=6.259820479413115E-4]:1.070702064691E-1,((63[&rate=6.259820479413115E-4]:5.605030853421E-1,58[&rate=6.259820479413115E-4]:5.577633593148E-1)[&rate=6.259820479413115E-4]:2.050548961894E-1,(52[&rate=6.259820479413115E-4]:7.165091710279E-1,(42[&rate=6.259820479413115E-4]:5.241115437157E-1,(40[&rate=6.259820479413115E-4]:4.717679103121E-1,(54[&rate=6.259820479413115E-4]:5.976709590404E-1,47[&rate=6.259820479413115E-4]:4.22328493287E-1)[&rate=6.259820479413115E-4]:6.58777731894E-2)[&rate=6.259820479413115E-4]:5.234363340366E-2)[&rate=6.259820479413115E-4]:2.526715999149E-1)[&rate=6.259820479413115E-4]:1.069264611997E-2)[&rate=6.259820479413115E-4]:1.799850264208E-1)[&rate=6.259820479413115E-4]:1.312905068357E-2)[&rate=6.259820479413115E-4]:1.668500653242E-1)[&rate=6.259820479413115E-4]:9.266084815397E-2)[&rate=6.259820479413115E-4]:1.782577344318E-1)[&rate=6.259820479413115E-4]:1.076036396733E0,((14[&rate=6.259820479413115E-4]:2.445852324766E0,(34[&rate=6.259820479413115E-4]:1.697689231787E-1,(((20[&rate=6.259820479413115E-4]:4.596297920018E-1,25[&rate=6.259820479413115E-4]:4.760681481662E-1)[&rate=6.259820479413115E-4]:4.186017780805E-1,(28[&rate=6.259820479413115E-4]:5.732896180119E-1,2[&rate=6.259820479413115E-4]:3.458923577379E-1)[&rate=6.259820479413115E-4]:3.597364726185E-1)[&rate=6.259820479413115E-4]:3.51610438822E-2,((6[&rate=6.259820479413115E-4]:2.756157266582E-1,7[&rate=6.259820479413115E-4]:2.756157266582E-1)[&rate=6.259820479413115E-4]:1.671142477779E-1,24[&rate=6.259820479413115E-4]:5.495792895047E-1)[&rate=6.259820479413115E-4]:3.747722285695E-1)[&rate=6.259820479413115E-4]:1.456743103136E0)[&rate=6.259820479413115E-4]:1.195522241038E-1)[&rate=6.259820479413115E-4]:8.943664638645E-2,61[&rate=6.259820479413115E-4]:5.700146242701E-1)[&rate=6.259820479413115E-4]:1.390046089316E-2)[&rate=6.259820479413115E-4]:7.161065239501E-2)[&rate=6.259820479413115E-4]:6.443506229117E-2,(((30[&rate=6.259820479413115E-4]:4.238433039716E-1,33[&rate=6.259820479413115E-4]:5.385974023323E-1)[&rate=6.259820479413115E-4]:9.10729421121E-3,36[&rate=6.259820479413115E-4]:5.832238222263E-1)[&rate=6.259820479413115E-4]:1.366241988692E-1,(35[&rate=6.259820479413115E-4]:6.049698101929E-1,(32[&rate=6.259820479413115E-4]:3.281227288601E-1,(37[&rate=6.259820479413115E-4]:1.30355953877E-1,31[&rate=6.259820479413115E-4]:1.30355953877E-1)[&rate=6.259820479413115E-4]:1.13067321431E-1)[&rate=6.259820479413115E-4]:2.877760430815E-1)[&rate=6.259820479413115E-4]:9.302028740548E-2)[&rate=6.259820479413115E-4]:3.016742356243E-2);
tree STATE_11876000 [&joint=-18011.506841295602,lnP=-18011.506841295602] = [&R] ((((36[&rate=5.802221546189805E-4]:6.506759978248E-1,33[&rate=5.802221546189805E-4]:6.15156872142E-1)[&rate=5.802221546189805E-4]:3.703064399224E-2,30[&rate=5.802221546189805E-4]:5.374334177736E-1)[&rate=5.802221546189805E-4]:5.28110654711E-2,((((((20[&rate=5.802221546189805E-4]:3.610861653967E-1,25[&rate=5.802221546189805E-4]:3.775245215611E-1)[&rate=5.802221546189805E-4]:5.077327824986E-1,((6[&rate=5.802221546189805E-4]:4.055579684172E-1,7[&rate=5.802221546189805E-4]:4.055579684172E-1)[&rate=5.802221546189805E-4]:3.451435077973E-1,24[&rate=5.802221546189805E-4]:8.57550791283E-1)[&rate=5.802221546189805E-4]:2.222706072197E-2)[&rate=5.802221546189805E-4]:4.029900066864E-2,(28[&rate=5.802221546189805E-4]:6.383947864182E-1,2[&rate=5.802221546189805E-4]:4.109975261441E-1)[&rate=5.802221546189805E-4]:3.255176826938E-1)[&rate=5.802221546189805E-4]:1.645783774087E0,62[&rate=5.802221546189805E-4]:4.829502292762E-1)[&rate=5.802221546189805E-4]:8.717036544318E-2,(14[&rate=5.802221546189805E-4]:2.546552065219E0,61[&rate=5.802221546189805E-4]:5.812777183368E-1)[&rate=5.802221546189805E-4]:5.168440643719E-2)[&rate=5.802221546189805E-4]:5.906317236399E-4,((38[&rate=5.802221546189805E-4]:8.542684016037E-1,((((9[&rate=5.802221546189805E-4]:4.61474289692E-1,13[&rate=5.802221546189805E-4]:4.998304540754E-1)[&rate=5.802221546189805E-4]:3.344107593002E-1,5[&rate=5.802221546189805E-4]:7.794466928277E-1)[&rate=5.802221546189805E-4]:2.813506742169E-1,(3[&rate=5.802221546189805E-4]:4.371559719479E-1,16[&rate=5.802221546189805E-4]:5.522244650985E-1)[&rate=5.802221546189805E-4]:5.715866005763E-1)[&rate=5.802221546189805E-4]:1.399714870152E-1,(((((49[&rate=5.802221546189805E-4]:7.175844573011E-1,53[&rate=5.802221546189805E-4]:7.203241833287E-1)[&rate=5.802221546189805E-4]:2.612001288941E-2,((41[&rate=5.802221546189805E-4]:4.048921615384E-1,46[&rate=5.802221546189805E-4]:4.268099697574E-1)[&rate=5.802221546189805E-4]:2.932197041373E-1,((4[&rate=5.802221546189805E-4]:3.257353997249E-1,27[&rate=5.802221546189805E-4]:4.98338139451E-1)[&rate=5.802221546189805E-4]:2.37579202748E-1,((8[&rate=5.802221546189805E-4]:5.633325252671E-1,(12[&rate=5.802221546189805E-4]:4.479151309054E-1,15[&rate=5.802221546189805E-4]:4.862712952891E-1)[&rate=5.802221546189805E-4]:1.236365724438E-1)[&rate=5.802221546189805E-4]:2.572438916394E-2,48[&rate=5.802221546189805E-4]:5.972760925131E-1)[&rate=5.802221546189805E-4]:2.357275653498E-2)[&rate=5.802221546189805E-4]:1.046602769013E-1)[&rate=5.802221546189805E-4]:1.819534424108E-2)[&rate=5.802221546189805E-4]:3.464188922671E-1,(((17[&rate=5.802221546189805E-4]:5.684515033515E-1,11[&rate=5.802221546189805E-4]:5.300953389679E-1)[&rate=5.802221546189805E-4]:2.865735162206E-1,(51[&rate=5.802221546189805E-4]:7.092940388384E-1,(44[&rate=5.802221546189805E-4]:4.968145746974E-1,((50[&rate=5.802221546189805E-4]:4.007969623456E-1,45[&rate=5.802221546189805E-4]:4.802490171401E-1)[&rate=5.802221546189805E-4]:3.208712056021E-2,43[&rate=5.802221546189805E-4]:4.931580555086E-1)[&rate=5.802221546189805E-4]:6.396245216155E-3)[&rate=5.802221546189805E-4]:2.700137107164E-1)[&rate=5.802221546189805E-4]:2.518303552823E-2)[&rate=5.802221546189805E-4]:2.504776798243E-1,((63[&rate=5.802221546189805E-4]:4.78685880621E-1,58[&rate=5.802221546189805E-4]:4.759461545936E-1)[&rate=5.802221546189805E-4]:3.232912348835E-1,(52[&rate=5.802221546189805E-4]:6.177102115023E-1,(((42[&rate=5.802221546189805E-4]:2.389440744273E-1,47[&rate=5.802221546189805E-4]:2.553824305917E-1)[&rate=5.802221546189805E-4]:1.886111387221E-1,40[&rate=5.802221546189805E-4]:4.275552131494E-1)[&rate=5.802221546189805E-4]:1.384803324092E-1,54[&rate=5.802221546189805E-4]:7.578163674764E-1)[&rate=5.802221546189805E-4]:1.119486385464E-1)[&rate=5.802221546189805E-4]:1.459107396186E-1)[&rate=5.802221546189805E-4]:2.2133380307E-1)[&rate=5.802221546189805E-4]:2.29768274449E-2)[&rate=5.802221546189805E-4]:5.271732575935E-3,((((55[&rate=5.802221546189805E-4]:7.428925413615E-1,10[&rate=5.802221546189805E-4]:7.620706235532E-1)[&rate=5.802221546189805E-4]:4.691645526752E-2,(21[&rate=5.802221546189805E-4]:6.852528149566E-1,(18[&rate=5.802221546189805E-4]:5.859100858691E-1,23[&rate=5.802221546189805E-4]:6.050881680608E-1)[&rate=5.802221546189805E-4]:9.112355100542E-2)[&rate=5.802221546189805E-4]:2.086657707134E-1)[&rate=5.802221546189805E-4]:2.261577315813E-1,(1[&rate=5.802221546189805E-4]:1.471468323121E-1,((26[&rate=5.802221546189805E-4]:5.280842621355E-1,19[&rate=5.802221546189805E-4]:5.03426727889E-1)[&rate=5.802221546189805E-4]:2.932571139688E-2,22[&rate=5.802221546189805E-4]:5.519305214777E-1)[&rate=5.802221546189805E-4]:3.760382286427E-1)[&rate=5.802221546189805E-4]:2.030664712406E-1)[&rate=5.802221546189805E-4]:3.24107850572E-2,39[&rate=5.802221546189805E-4]:1.80217080181E-3)[&rate=5.802221546189805E-4]:1.96203214922E-2)[&rate=5.802221546189805E-4]:6.745420396285E-2,(((60[&rate=5.802221546189805E-4]:2.915692834037E-1,56[&rate=5.802221546189805E-4]:2.888295573761E-1)[&rate=5.802221546189805E-4]:1.480179526241E-1,59[&rate=5.802221546189805E-4]:4.341077839729E-1)[&rate=5.802221546189805E-4]:1.144444636634E-1,57[&rate=5.802221546189805E-4]:5.540316996912E-1)[&rate=5.802221546189805E-4]:7.814203390315E-1)[&rate=5.802221546189805E-4]:6.25770893099E-2)[&rate=5.802221546189805E-4]:7.082940680918E-1)[&rate=5.802221546189805E-4]:5.923701490901E-1,(29[&rate=5.802221546189805E-4]:4.699293243672E-1,34[&rate=5.802221546189805E-4]:3.98891073001E-1)[&rate=5.802221546189805E-4]:3.545067332814E-3)[&rate=5.802221546189805E-4]:3.985978556268E-2)[&rate=5.802221546189805E-4]:7.691030598195E-2)[&rate=5.802221546189805E-4]:1.922126735038E-2,((32[&rate=5.802221546189805E-4]:5.822091363493E-1,(37[&rate=5.802221546189805E-4]:3.291211782928E-1,31[&rate=5.802221546189805E-4]:3.291211782928E-1)[&rate=5.802221546189805E-4]:1.683885045045E-1)[&rate=5.802221546189805E-4]:1.511159568767E-1,35[&rate=5.802221546189805E-4]:7.223961314773E-1)[&rate=5.802221546189805E-4]:1.548491966408E-2);
tree STATE_11878000 [&joint=-17997.114801198946,lnP=-17997.114801198946] = [&R] (((((38[&rate=6.447191947409616E-4]:5.665963812353E-1,(((5[&rate=6.447191947409616E-4]:6.103164318778E-1,(9[&rate=6.447191947409616E-4]:4.446014148948E-1,13[&rate=6.447191947409616E-4]:4.829575792782E-1)[&rate=6.447191947409616E-4]:1.821533731474E-1)[&rate=6.447191947409616E-4]:1.71857815129E-1,(3[&rate=6.447191947409616E-4]:4.16945794494E-1,16[&rate=6.447191947409616E-4]:5.320142876446E-1)[&rate=6.447191947409616E-4]:3.131736579923E-1)[&rate=6.447191947409616E-4]:4.270015203945E-1,((((59[&rate=6.447191947409616E-4]:1.877101228557E-1,(60[&rate=6.447191947409616E-4]:6.653180402002E-2,56[&rate=6.447191947409616E-4]:6.379207799243E-2)[&rate=6.447191947409616E-4]:1.266577708906E-1)[&rate=6.447191947409616E-4]:9.106606975347E-2,57[&rate=6.447191947409616E-4]:2.842556446641E-1)[&rate=6.447191947409616E-4]:9.793743836375E-1,(((((18[&rate=6.447191947409616E-4]:5.687459640562E-1,23[&rate=6.447191947409616E-4]:5.879240462479E-1)[&rate=6.447191947409616E-4]:1.382273687344E-1,21[&rate=6.447191947409616E-4]:7.151925108727E-1)[&rate=6.447191947409616E-4]:6.355429187708E-2,(55[&rate=6.447191947409616E-4]:4.752423181911E-1,10[&rate=6.447191947409616E-4]:4.944204003828E-1)[&rate=6.447191947409616E-4]:1.993948955177E-1)[&rate=6.447191947409616E-4]:1.576559858485E-1,(22[&rate=6.447191947409616E-4]:9.310982497372E-1,((26[&rate=6.447191947409616E-4]:5.664140394043E-1,19[&rate=6.447191947409616E-4]:5.417565051578E-1)[&rate=6.447191947409616E-4]:2.587809505503E-1,1[&rate=6.447191947409616E-4]:3.889362009162E-2)[&rate=6.447191947409616E-4]:1.113827118374E-1)[&rate=6.447191947409616E-4]:1.626344297071E-2)[&rate=6.447191947409616E-4]:2.193474453474E-1,39[&rate=6.447191947409616E-4]:5.065302438959E-3)[&rate=6.447191947409616E-4]:1.198938339682E-2)[&rate=6.447191947409616E-4]:1.26534313498E-2,(((41[&rate=6.447191947409616E-4]:4.732682921621E-1,(53[&rate=6.447191947409616E-4]:4.693425722562E-1,46[&rate=6.447191947409616E-4]:4.611233941739E-1)[&rate=6.447191947409616E-4]:3.406270620737E-2)[&rate=6.447191947409616E-4]:3.845590433315E-1,(((8[&rate=6.447191947409616E-4]:5.893652375931E-1,48[&rate=6.447191947409616E-4]:5.975844156751E-1)[&rate=6.447191947409616E-4]:2.233240695441E-2,49[&rate=6.447191947409616E-4]:6.199168226296E-1)[&rate=6.447191947409616E-4]:7.06160865004E-2,((4[&rate=6.447191947409616E-4]:1.112128868154E-1,27[&rate=6.447191947409616E-4]:2.838156265414E-1)[&rate=6.447191947409616E-4]:5.173120065968E-1,(12[&rate=6.447191947409616E-4]:4.972060491148E-1,15[&rate=6.447191947409616E-4]:5.355622134985E-1)[&rate=6.447191947409616E-4]:1.888530908726E-1)[&rate=6.447191947409616E-4]:4.473769142568E-3)[&rate=6.447191947409616E-4]:1.946916866375E-1)[&rate=6.447191947409616E-4]:8.36206010865E-2,((((17[&rate=6.447191947409616E-4]:4.811012463911E-1,11[&rate=6.447191947409616E-4]:4.427450820074E-1)[&rate=6.447191947409616E-4]:2.952150754285E-1,(44[&rate=6.447191947409616E-4]:6.546930319894E-1,(50[&rate=6.447191947409616E-4]:3.595769971474E-1,(45[&rate=6.447191947409616E-4]:4.29353964047E-1,43[&rate=6.447191947409616E-4]:4.101758818553E-1)[&rate=6.447191947409616E-4]:9.675087894901E-3)[&rate=6.447191947409616E-4]:2.375817882666E-1)[&rate=6.447191947409616E-4]:5.860959120002E-2)[&rate=6.447191947409616E-4]:6.387399308178E-2,51[&rate=6.447191947409616E-4]:7.196423696958E-1)[&rate=6.447191947409616E-4]:6.353853281147E-2,(((54[&rate=6.447191947409616E-4]:6.259224878377E-1,((42[&rate=6.447191947409616E-4]:8.828058605356E-2,47[&rate=6.447191947409616E-4]:1.047189422179E-1)[&rate=6.447191947409616E-4]:3.237179559083E-1,40[&rate=6.447191947409616E-4]:4.119985419619E-1)[&rate=6.447191947409616E-4]:2.214312395805E-2)[&rate=6.447191947409616E-4]:2.164635423556E-1,52[&rate=6.447191947409616E-4]:5.903312356727E-1)[&rate=6.447191947409616E-4]:2.726971815196E-2,(63[&rate=6.447191947409616E-4]:4.071441634846E-1,58[&rate=6.447191947409616E-4]:4.044044374572E-1)[&rate=6.447191947409616E-4]:2.488129547238E-1)[&rate=6.447191947409616E-4]:1.655799486826E-1)[&rate=6.447191947409616E-4]:1.034725135248E-1)[&rate=6.447191947409616E-4]:1.348355230712E-1)[&rate=6.447191947409616E-4]:1.301525817226E-1)[&rate=6.447191947409616E-4]:4.122151343821E-1)[&rate=6.447191947409616E-4]:8.476070914573E-1,34[&rate=6.447191947409616E-4]:3.700010623327E-1)[&rate=6.447191947409616E-4]:6.514996668889E-2,(((((6[&rate=6.447191947409616E-4]:4.207805646672E-1,7[&rate=6.447191947409616E-4]:4.207805646672E-1)[&rate=6.447191947409616E-4]:3.272279011513E-1,24[&rate=6.447191947409616E-4]:8.54857780887E-1)[&rate=6.447191947409616E-4]:2.290781505313E-1,((20[&rate=6.447191947409616E-4]:2.614334981859E-1,25[&rate=6.447191947409616E-4]:2.778718543503E-1)[&rate=6.447191947409616E-4]:4.587340733128E-1,(28[&rate=6.447191947409616E-4]:6.401709058221E-1,2[&rate=6.447191947409616E-4]:4.12773645548E-1)[&rate=6.447191947409616E-4]:1.347911862247E-1)[&rate=6.447191947409616E-4]:3.528094558099E-1)[&rate=6.447191947409616E-4]:1.524767953989E0,(62[&rate=6.447191947409616E-4]:5.051505709632E-1,(14[&rate=6.447191947409616E-4]:2.524741530135E0,61[&rate=6.447191947409616E-4]:5.594671832528E-1)[&rate=6.447191947409616E-4]:8.524917764999E-3)[&rate=6.447191947409616E-4]:2.064291695888E-2)[&rate=6.447191947409616E-4]:2.406541440154E-2,29[&rate=6.447191947409616E-4]:4.924818531433E-1)[&rate=6.447191947409616E-4]:1.370742724447E-2)[&rate=6.447191947409616E-4]:5.043384847859E-2,(35[&rate=6.447191947409616E-4]:6.686499687083E-1,(32[&rate=6.447191947409616E-4]:6.557058170044E-1,(37[&rate=6.447191947409616E-4]:5.083454934033E-1,31[&rate=6.447191947409616E-4]:5.083454934033E-1)[&rate=6.447191947409616E-4]:6.266087004907E-2)[&rate=6.447191947409616E-4]:2.38731134526E-2)[&rate=6.447191947409616E-4]:1.638846070438E-2)[&rate=6.447191947409616E-4]:3.157735873564E-2,((33[&rate=6.447191947409616E-4]:6.204502546549E-1,30[&rate=6.447191947409616E-4]:5.056961562942E-1)[&rate=6.447191947409616E-4]:3.667234289846E-2,36[&rate=6.447191947409616E-4]:6.926417232362E-1)[&rate=6.447191947409616E-4]:4.583198840935E-2);
tree STATE_11880000 [&joint=-18001.634271600193,lnP=-18001.634271600193] = [&R] ((32[&rate=5.795752753051267E-4]:5.616231954093E-1,(37[&rate=5.795752753051267E-4]:4.244667101785E-1,31[&rate=5.795752753051267E-4]:4.244667101785E-1)[&rate=5.795752753051267E-4]:5.245703167873E-2)[&rate=5.795752753051267E-4]:1.970018945371E-1,(((38[&rate=5.795752753051267E-4]:1.428459729129E0,((3[&rate=5.795752753051267E-4]:7.841602896747E-1,(16[&rate=5.795752753051267E-4]:8.022233595703E-1,((9[&rate=5.795752753051267E-4]:3.074977605595E-1,13[&rate=5.795752753051267E-4]:3.45853924943E-1)[&rate=5.795752753051267E-4]:4.277714170829E-1,5[&rate=5.795752753051267E-4]:7.188308214781E-1)[&rate=5.795752753051267E-4]:2.037883946206E-2)[&rate=5.795752753051267E-4]:9.700542325504E-2)[&rate=5.795752753051267E-4]:5.795458525083E-1,(((((53[&rate=5.795752753051267E-4]:6.831532570032E-1,(41[&rate=5.795752753051267E-4]:5.521190518724E-1,46[&rate=5.795752753051267E-4]:5.740368600915E-1)[&rate=5.795752753051267E-4]:1.008972188294E-1)[&rate=5.795752753051267E-4]:5.554859143477E-2,((12[&rate=5.795752753051267E-4]:4.123698293441E-1,15[&rate=5.795752753051267E-4]:4.507259937277E-1)[&rate=5.795752753051267E-4]:3.147849989587E-1,((48[&rate=5.795752753051267E-4]:6.226546737333E-1,(49[&rate=5.795752753051267E-4]:5.798566832199E-1,(4[&rate=5.795752753051267E-4]:2.731857763557E-1,27[&rate=5.795752753051267E-4]:4.457885160818E-1)[&rate=5.795752753051267E-4]:2.491366602889E-1)[&rate=5.795752753051267E-4]:4.279799051341E-2)[&rate=5.795752753051267E-4]:6.074136432011E-2,8[&rate=5.795752753051267E-4]:6.751768599713E-1)[&rate=5.795752753051267E-4]:4.375879024932E-2)[&rate=5.795752753051267E-4]:8.807294107726E-3)[&rate=5.795752753051267E-4]:3.385775809317E-1,((((17[&rate=5.795752753051267E-4]:3.397369871749E-1,11[&rate=5.795752753051267E-4]:3.013808227912E-1)[&rate=5.795752753051267E-4]:3.892210180842E-1,51[&rate=5.795752753051267E-4]:6.084100600535E-1)[&rate=5.795752753051267E-4]:1.080185327725E-1,((50[&rate=5.795752753051267E-4]:1.190632226955E-1,45[&rate=5.795752753051267E-4]:1.9851527749E-1)[&rate=5.795752753051267E-4]:3.644439705901E-1,(43[&rate=5.795752753051267E-4]:4.180467667473E-1,44[&rate=5.795752753051267E-4]:4.1530704072E-1)[&rate=5.795752753051267E-4]:1.257343991411E-1)[&rate=5.795752753051267E-4]:2.329213995404E-1)[&rate=5.795752753051267E-4]:2.017038346532E-1,((63[&rate=5.795752753051267E-4]:2.372533726338E-1,58[&rate=5.795752753051267E-4]:2.345136466065E-1)[&rate=5.795752753051267E-4]:6.163525579562E-1,(52[&rate=5.795752753051267E-4]:6.473908010048E-1,(42[&rate=5.795752753051267E-4]:4.409165940399E-1,((47[&rate=5.795752753051267E-4]:1.939918231417E-1,54[&rate=5.795752753051267E-4]:3.693342888951E-1)[&rate=5.795752753051267E-4]:2.227003681983E-1,40[&rate=5.795752753051267E-4]:4.002538351756E-1)[&rate=5.795752753051267E-4]:4.066275886432E-2)[&rate=5.795752753051267E-4]:2.667481795676E-1)[&rate=5.795752753051267E-4]:1.678589652016E-1)[&rate=5.795752753051267E-4]:1.028826612729E-1)[&rate=5.795752753051267E-4]:7.421549504103E-2)[&rate=5.795752753051267E-4]:2.934857238639E-2,(((59[&rate=5.795752753051267E-4]:2.389094613471E-1,60[&rate=5.795752753051267E-4]:2.44388913402E-1)[&rate=5.795752753051267E-4]:9.855575701417E-3,56[&rate=5.795752753051267E-4]:2.515047630758E-1)[&rate=5.795752753051267E-4]:4.391838682776E-1,57[&rate=5.795752753051267E-4]:6.93428357381E-1)[&rate=5.795752753051267E-4]:5.830626580737E-1)[&rate=5.795752753051267E-4]:2.990105672982E-2,(((((18[&rate=5.795752753051267E-4]:3.52321180514E-1,23[&rate=5.795752753051267E-4]:3.714992627057E-1)[&rate=5.795752753051267E-4]:1.664886809363E-1,21[&rate=5.795752753051267E-4]:5.270290395323E-1)[&rate=5.795752753051267E-4]:2.382748926449E-1,(55[&rate=5.795752753051267E-4]:3.323254778537E-1,10[&rate=5.795752753051267E-4]:3.515035600454E-1)[&rate=5.795752753051267E-4]:3.288688652826E-1)[&rate=5.795752753051267E-4]:3.876350634955E-1,39[&rate=5.795752753051267E-4]:2.254064166015E-3)[&rate=5.795752753051267E-4]:3.387364286525E-2,(22[&rate=5.795752753051267E-4]:9.152013195138E-1,((26[&rate=5.795752753051267E-4]:4.643663376918E-1,19[&rate=5.795752753051267E-4]:4.397088034454E-1)[&rate=5.795752753051267E-4]:3.732262879998E-1,1[&rate=5.795752753051267E-4]:5.129125582872E-2)[&rate=5.795752753051267E-4]:8.308814587685E-2)[&rate=5.795752753051267E-4]:2.825702231338E-1)[&rate=5.795752753051267E-4]:2.368902268751E-2)[&rate=5.795752753051267E-4]:3.066291384915E-1)[&rate=5.795752753051267E-4]:1.067493312973E0)[&rate=5.795752753051267E-4]:1.194371361021E-1,(((14[&rate=5.795752753051267E-4]:2.536632574635E0,30[&rate=5.795752753051267E-4]:4.511396485181E-1)[&rate=5.795752753051267E-4]:6.070298241332E-2,34[&rate=5.795752753051267E-4]:4.408043795652E-1)[&rate=5.795752753051267E-4]:1.455052373915E-2,(29[&rate=5.795752753051267E-4]:4.572866623756E-1,(((((6[&rate=5.795752753051267E-4]:3.900435633743E-1,7[&rate=5.795752753051267E-4]:3.900435633743E-1)[&rate=5.795752753051267E-4]:2.405784215021E-1,24[&rate=5.795752753051267E-4]:7.374712999449E-1)[&rate=5.795752753051267E-4]:1.710704677395E-1,((20[&rate=5.795752753051267E-4]:5.438505448522E-1,25[&rate=5.795752753051267E-4]:5.602889010166E-1)[&rate=5.795752753051267E-4]:2.302592571713E-1,(2[&rate=5.795752753051267E-4]:1.804199280639E-1,28[&rate=5.795752753051267E-4]:4.07817188338E-1)[&rate=5.795752753051267E-4]:4.210871342336E-1)[&rate=5.795752753051267E-4]:1.234730615513E-1)[&rate=5.795752753051267E-4]:1.659214880427E0,61[&rate=5.795752753051267E-4]:5.476877806817E-1)[&rate=5.795752753051267E-4]:7.653049519164E-3,62[&rate=5.795752753051267E-4]:4.924993001462E-1)[&rate=5.795752753051267E-4]:2.216441140971E-2)[&rate=5.795752753051267E-4]:6.91064922949E-2)[&rate=5.795752753051267E-4]:4.833955156651E-2)[&rate=5.795752753051267E-4]:2.94902989124E-2,((33[&rate=5.795752753051267E-4]:5.406428717899E-1,36[&rate=5.795752753051267E-4]:5.761619974728E-1)[&rate=5.795752753051267E-4]:1.498719529941E-1,35[&rate=5.795752753051267E-4]:7.041760269696E-1)[&rate=5.795752753051267E-4]:2.846227872609E-2)[&rate=5.795752753051267E-4]:1.505782250194E-2);
tree STATE_11882000 [&joint=-18003.943512033966,lnP=-18003.943512033966] = [&R] ((32[&rate=5.460575836532706E-4]:5.963886900747E-1,(37[&rate=5.460575836532706E-4]:4.153651667344E-1,31[&rate=5.460575836532706E-4]:4.153651667344E-1)[&rate=5.460575836532706E-4]:9.63240697883E-2)[&rate=5.460575836532706E-4]:1.241981191757E-1,(((30[&rate=5.460575836532706E-4]:4.453203541218E-1,((14[&rate=5.460575836532706E-4]:2.506149123308E0,34[&rate=5.460575836532706E-4]:3.496179458243E-1)[&rate=5.460575836532706E-4]:2.38439221953E-2,((61[&rate=5.460575836532706E-4]:5.370922782347E-1,(2[&rate=5.460575836532706E-4]:9.736222186171E-1,((28[&rate=5.460575836532706E-4]:7.967270876744E-1,(20[&rate=5.460575836532706E-4]:4.467696839417E-1,25[&rate=5.460575836532706E-4]:4.632080401061E-1)[&rate=5.460575836532706E-4]:2.951628831846E-1)[&rate=5.460575836532706E-4]:1.468113849657E-1,((6[&rate=5.460575836532706E-4]:2.325089380071E-1,7[&rate=5.460575836532706E-4]:2.325089380071E-1)[&rate=5.460575836532706E-4]:3.643306095494E-1,24[&rate=5.460575836532706E-4]:7.036888626251E-1)[&rate=5.460575836532706E-4]:1.960139935767E-1)[&rate=5.460575836532706E-4]:2.57481006251E-1)[&rate=5.460575836532706E-4]:1.399977283212E0)[&rate=5.460575836532706E-4]:1.260116464308E-2,(62[&rate=5.460575836532706E-4]:4.779129982805E-1,(38[&rate=5.460575836532706E-4]:6.023669758457E-1,(((5[&rate=5.460575836532706E-4]:7.899220240804E-1,(9[&rate=5.460575836532706E-4]:5.086998987425E-1,13[&rate=5.460575836532706E-4]:5.47056063126E-1)[&rate=5.460575836532706E-4]:2.976604815022E-1)[&rate=5.460575836532706E-4]:3.427887858899E-1,(16[&rate=5.460575836532706E-4]:4.800850375793E-1,3[&rate=5.460575836532706E-4]:3.650165444287E-1)[&rate=5.460575836532706E-4]:7.156394710211E-1)[&rate=5.460575836532706E-4]:1.81770610502E-1,(((((18[&rate=5.460575836532706E-4]:3.528023467786E-1,23[&rate=5.460575836532706E-4]:3.719804289703E-1)[&rate=5.460575836532706E-4]:3.34183385086E-1,21[&rate=5.460575836532706E-4]:6.952049099466E-1)[&rate=5.460575836532706E-4]:6.784814412067E-2,(55[&rate=5.460575836532706E-4]:4.843426896375E-1,10[&rate=5.460575836532706E-4]:5.035207718293E-1)[&rate=5.460575836532706E-4]:1.746007753888E-1)[&rate=5.460575836532706E-4]:5.305877129726E-1,((22[&rate=5.460575836532706E-4]:8.939709860478E-1,((26[&rate=5.460575836532706E-4]:7.448878105017E-1,19[&rate=5.460575836532706E-4]:7.202302762553E-1)[&rate=5.460575836532706E-4]:5.508030481642E-2,1[&rate=5.460575836532706E-4]:1.36667454552E-2)[&rate=5.460575836532706E-4]:9.948232278437E-2)[&rate=5.460575836532706E-4]:3.719502154176E-1,39[&rate=5.460575836532706E-4]:1.042773658491E-1)[&rate=5.460575836532706E-4]:3.867846968408E-2)[&rate=5.460575836532706E-4]:5.86482315033E-2,(((((53[&rate=5.460575836532706E-4]:3.800328733145E-1,41[&rate=5.460575836532706E-4]:3.498958870131E-1)[&rate=5.460575836532706E-4]:1.20535118778E-1,46[&rate=5.460575836532706E-4]:4.923488140102E-1)[&rate=5.460575836532706E-4]:2.656018399169E-1,(8[&rate=5.460575836532706E-4]:7.261507654113E-1,(((48[&rate=5.460575836532706E-4]:5.991687457839E-1,(12[&rate=5.460575836532706E-4]:3.424164717707E-1,15[&rate=5.460575836532706E-4]:3.807726361543E-1)[&rate=5.460575836532706E-4]:2.567522740133E-1)[&rate=5.460575836532706E-4]:6.971546539956E-2,49[&rate=5.460575836532706E-4]:6.688842111835E-1)[&rate=5.460575836532706E-4]:1.388384379213E-2,(4[&rate=5.460575836532706E-4]:1.569348690606E-1,27[&rate=5.460575836532706E-4]:3.295376087866E-1)[&rate=5.460575836532706E-4]:4.682989393398E-1)[&rate=5.460575836532706E-4]:5.160188851776E-2)[&rate=5.460575836532706E-4]:2.906016248836E-2)[&rate=5.460575836532706E-4]:3.066734992122E-1,(((52[&rate=5.460575836532706E-4]:5.757053517928E-1,((40[&rate=5.460575836532706E-4]:4.601080552159E-1,(54[&rate=5.460575836532706E-4]:5.780092446259E-1,47[&rate=5.460575836532706E-4]:4.026667788726E-1)[&rate=5.460575836532706E-4]:7.387963250767E-2)[&rate=5.460575836532706E-4]:1.266613097813E-1,42[&rate=5.460575836532706E-4]:5.867693649972E-1)[&rate=5.460575836532706E-4]:4.920995939836E-2)[&rate=5.460575836532706E-4]:1.790055645909E-1,(63[&rate=5.460575836532706E-4]:4.345910767317E-1,58[&rate=5.460575836532706E-4]:4.318513507043E-1)[&rate=5.460575836532706E-4]:3.584760040357E-1)[&rate=5.460575836532706E-4]:1.896080694773E-1,((51[&rate=5.460575836532706E-4]:5.867222876586E-1,(44[&rate=5.460575836532706E-4]:5.566990890946E-1,((50[&rate=5.460575836532706E-4]:1.965436307932E-1,45[&rate=5.460575836532706E-4]:2.759956855877E-1)[&rate=5.460575836532706E-4]:1.772287595435E-1,43[&rate=5.460575836532706E-4]:4.340463629395E-1)[&rate=5.460575836532706E-4]:1.253924521825E-1)[&rate=5.460575836532706E-4]:8.755744513941E-2)[&rate=5.460575836532706E-4]:7.057951926558E-2,(17[&rate=5.460575836532706E-4]:4.867759734816E-1,11[&rate=5.460575836532706E-4]:4.484198090979E-1)[&rate=5.460575836532706E-4]:2.910737786481E-1)[&rate=5.460575836532706E-4]:2.870171789367E-1)[&rate=5.460575836532706E-4]:4.35928385112E-2)[&rate=5.460575836532706E-4]:1.234544518968E-1,((59[&rate=5.460575836532706E-4]:4.147696700504E-1,(56[&rate=5.460575836532706E-4]:3.809862481884E-1,60[&rate=5.460575836532706E-4]:3.83725974216E-1)[&rate=5.460575836532706E-4]:3.652314788928E-2)[&rate=5.460575836532706E-4]:1.776811795043E-1,57[&rate=5.460575836532706E-4]:5.979303016096E-1)[&rate=5.460575836532706E-4]:7.682304952074E-1)[&rate=5.460575836532706E-4]:8.201861268521E-2)[&rate=5.460575836532706E-4]:6.356228494271E-2)[&rate=5.460575836532706E-4]:3.426800759215E-1)[&rate=5.460575836532706E-4]:7.913331322483E-1)[&rate=5.460575836532706E-4]:8.938914542657E-3)[&rate=5.460575836532706E-4]:1.502525574289E-2)[&rate=5.460575836532706E-4]:8.202347360444E-4)[&rate=5.460575836532706E-4]:4.551325568416E-2,29[&rate=5.460575836532706E-4]:4.908336098059E-1)[&rate=5.460575836532706E-4]:6.000300370767E-2,(35[&rate=5.460575836532706E-4]:6.556916414568E-1,(33[&rate=5.460575836532706E-4]:5.337137501612E-1,36[&rate=5.460575836532706E-4]:5.692328758441E-1)[&rate=5.460575836532706E-4]:1.083166891099E-1)[&rate=5.460575836532706E-4]:2.356027260315E-2)[&rate=5.460575836532706E-4]:3.040593344183E-2);
tree STATE_11884000 [&joint=-18041.84217118172,lnP=-18041.84217118172] = [&R] ((32[&rate=5.148721246842403E-4]:6.290351546976E-1,(37[&rate=5.148721246842403E-4]:4.125979433461E-1,31[&rate=5.148721246842403E-4]:4.125979433461E-1)[&rate=5.148721246842403E-4]:1.317377577995E-1)[&rate=5.148721246842403E-4]:1.006848179765E-1,((29[&rate=5.148721246842403E-4]:4.81710302545E-1,((((38[&rate=5.148721246842403E-4]:7.920719643181E-1,((((5[&rate=5.148721246842403E-4]:6.463945395213E-1,16[&rate=5.148721246842403E-4]:7.094082381514E-1)[&rate=5.148721246842403E-4]:1.451372429462E-1,(9[&rate=5.148721246842403E-4]:5.43316133935E-1,13[&rate=5.148721246842403E-4]:5.816722983185E-1)[&rate=5.148721246842403E-4]:2.646540046968E-1)[&rate=5.148721246842403E-4]:4.058176210197E-1,3[&rate=5.148721246842403E-4]:1.145294608967E0)[&rate=5.148721246842403E-4]:2.733600663165E-1,(((((60[&rate=5.148721246842403E-4]:7.216738088474E-1,56[&rate=5.148721246842403E-4]:7.189340828198E-1)[&rate=5.148721246842403E-4]:1.041023021305E-1,59[&rate=5.148721246842403E-4]:8.20296658923E-1)[&rate=5.148721246842403E-4]:8.687451724499E-2,57[&rate=5.148721246842403E-4]:9.126506282229E-1)[&rate=5.148721246842403E-4]:5.406494074569E-1,(((1[&rate=5.148721246842403E-4]:6.392393860488E-2,(26[&rate=5.148721246842403E-4]:5.670088915817E-1,19[&rate=5.148721246842403E-4]:5.423513573353E-1)[&rate=5.148721246842403E-4]:2.832164168861E-1)[&rate=5.148721246842403E-4]:8.784041157204E-4,22[&rate=5.148721246842403E-4]:8.456242605288E-1)[&rate=5.148721246842403E-4]:4.634807212384E-1,(39[&rate=5.148721246842403E-4]:1.317630760602E-1,((10[&rate=5.148721246842403E-4]:3.316607075345E-1,55[&rate=5.148721246842403E-4]:3.124826253428E-1)[&rate=5.148721246842403E-4]:3.438840235611E-1,((18[&rate=5.148721246842403E-4]:5.667544027496E-1,23[&rate=5.148721246842403E-4]:5.859324849413E-1)[&rate=5.148721246842403E-4]:1.210941810828E-1,21[&rate=5.148721246842403E-4]:6.960677619145E-1)[&rate=5.148721246842403E-4]:6.440847603036E-2)[&rate=5.148721246842403E-4]:5.21971769622E-1)[&rate=5.148721246842403E-4]:1.569807009071E-2)[&rate=5.148721246842403E-4]:5.926354706305E-2)[&rate=5.148721246842403E-4]:1.08529204348E-1,((((((40[&rate=5.148721246842403E-4]:2.4621295454E-1,54[&rate=5.148721246842403E-4]:4.379937764578E-1)[&rate=5.148721246842403E-4]:9.539461387369E-2,47[&rate=5.148721246842403E-4]:3.580459245781E-1)[&rate=5.148721246842403E-4]:6.48740713752E-3,42[&rate=5.148721246842403E-4]:3.480949755512E-1)[&rate=5.148721246842403E-4]:2.34264688728E-1,52[&rate=5.148721246842403E-4]:5.220856916765E-1)[&rate=5.148721246842403E-4]:3.886499923437E-2,(63[&rate=5.148721246842403E-4]:4.476582420959E-1,58[&rate=5.148721246842403E-4]:4.449185160686E-1)[&rate=5.148721246842403E-4]:1.516486131986E-1)[&rate=5.148721246842403E-4]:6.755416603326E-1,(((46[&rate=5.148721246842403E-4]:4.466951677236E-1,41[&rate=5.148721246842403E-4]:4.247773595045E-1)[&rate=5.148721246842403E-4]:3.176858796104E-1,((((4[&rate=5.148721246842403E-4]:3.173281290486E-2,27[&rate=5.148721246842403E-4]:2.043355526309E-1)[&rate=5.148721246842403E-4]:5.580823863444E-1,(48[&rate=5.148721246842403E-4]:6.469320594824E-1,8[&rate=5.148721246842403E-4]:6.387128814004E-1)[&rate=5.148721246842403E-4]:4.173863420082E-4)[&rate=5.148721246842403E-4]:9.194265613962E-3,(12[&rate=5.148721246842403E-4]:2.487863201551E-1,15[&rate=5.148721246842403E-4]:2.871424845388E-1)[&rate=5.148721246842403E-4]:4.077573912833E-1)[&rate=5.148721246842403E-4]:4.819706738452E-2,(49[&rate=5.148721246842403E-4]:4.187046832124E-1,53[&rate=5.148721246842403E-4]:4.214444092399E-1)[&rate=5.148721246842403E-4]:2.860360956106E-1)[&rate=5.148721246842403E-4]:6.511972056583E-2)[&rate=5.148721246842403E-4]:3.579684467896E-1,((((45[&rate=5.148721246842403E-4]:5.229232755147E-1,50[&rate=5.148721246842403E-4]:4.434712207202E-1)[&rate=5.148721246842403E-4]:1.228085961822E-1,(44[&rate=5.148721246842403E-4]:6.665769591542E-2,43[&rate=5.148721246842403E-4]:6.939742194278E-2)[&rate=5.148721246842403E-4]:5.571563675624E-1)[&rate=5.148721246842403E-4]:1.416550015221E-1,51[&rate=5.148721246842403E-4]:7.079348184245E-1)[&rate=5.148721246842403E-4]:6.318824922922E-3,(17[&rate=5.148721246842403E-4]:6.438354284082E-1,11[&rate=5.148721246842403E-4]:6.054792640245E-1)[&rate=5.148721246842403E-4]:1.909661601448E-1)[&rate=5.148721246842403E-4]:3.313835220091E-1)[&rate=5.148721246842403E-4]:1.908551858869E-1)[&rate=5.148721246842403E-4]:7.054236823614E-2)[&rate=5.148721246842403E-4]:1.061405037487E-1)[&rate=5.148721246842403E-4]:3.761570150624E-1)[&rate=5.148721246842403E-4]:6.273084361561E-1,30[&rate=5.148721246842403E-4]:4.462162414805E-1)[&rate=5.148721246842403E-4]:3.10223911615E-2,(((14[&rate=5.148721246842403E-4]:2.509523270977E0,(2[&rate=5.148721246842403E-4]:7.9065923782E-1,((((6[&rate=5.148721246842403E-4]:3.240107999511E-1,7[&rate=5.148721246842403E-4]:3.240107999511E-1)[&rate=5.148721246842403E-4]:4.082542376227E-1,24[&rate=5.148721246842403E-4]:8.391143526423E-1)[&rate=5.148721246842403E-4]:7.180499445764E-2,(20[&rate=5.148721246842403E-4]:4.299218747154E-1,25[&rate=5.148721246842403E-4]:4.463602308798E-1)[&rate=5.148721246842403E-4]:4.700385682749E-1)[&rate=5.148721246842403E-4]:6.813723462893E-4,28[&rate=5.148721246842403E-4]:9.554363358846E-1)[&rate=5.148721246842403E-4]:6.262016220946E-2)[&rate=5.148721246842403E-4]:1.590096909869E0)[&rate=5.148721246842403E-4]:5.381652431953E-3,34[&rate=5.148721246842403E-4]:3.583737459257E-1)[&rate=5.148721246842403E-4]:1.408955017472E-2,61[&rate=5.148721246842403E-4]:5.637201267016E-1)[&rate=5.148721246842403E-4]:3.373708517533E-2)[&rate=5.148721246842403E-4]:3.55236103264E-3,62[&rate=5.148721246842403E-4]:5.38168042855E-1)[&rate=5.148721246842403E-4]:9.193088704076E-4)[&rate=5.148721246842403E-4]:7.747489653358E-2,(36[&rate=5.148721246842403E-4]:7.018190477391E-1,(35[&rate=5.148721246842403E-4]:5.499129754297E-1,33[&rate=5.148721246842403E-4]:5.362517732441E-1)[&rate=5.148721246842403E-4]:1.300481488122E-1)[&rate=5.148721246842403E-4]:7.639375383026E-3)[&rate=5.148721246842403E-4]:3.119051130047E-2);
tree STATE_11886000 [&joint=-18021.354092557965,lnP=-18021.354092557965] = [&R] ((((2[&rate=6.273361218880552E-4]:1.186535124007E0,((6[&rate=6.273361218880552E-4]:1.655409699921E-1,7[&rate=6.273361218880552E-4]:1.655409699921E-1)[&rate=6.273361218880552E-4]:6.088464071802E-1,(28[&rate=6.273361218880552E-4]:7.659145718798E-1,((20[&rate=6.273361218880552E-4]:5.39770866016E-1,25[&rate=6.273361218880552E-4]:5.562092221804E-1)[&rate=6.273361218880552E-4]:1.361903500399E-1,24[&rate=6.273361218880552E-4]:6.869201201655E-1)[&rate=6.273361218880552E-4]:3.515883527584E-2)[&rate=6.273361218880552E-4]:1.591577367995E-1)[&rate=6.273361218880552E-4]:4.888600756015E-1)[&rate=6.273361218880552E-4]:1.250542658828E0,((29[&rate=6.273361218880552E-4]:2.846392395338E-1,34[&rate=6.273361218880552E-4]:2.136009881676E-1)[&rate=6.273361218880552E-4]:1.380791797483E-1,(14[&rate=6.273361218880552E-4]:2.465832585915E0,(62[&rate=6.273361218880552E-4]:4.107875816887E-1,(38[&rate=6.273361218880552E-4]:7.084698040345E-1,((((5[&rate=6.273361218880552E-4]:5.780622057852E-1,16[&rate=6.273361218880552E-4]:6.410759044153E-1)[&rate=6.273361218880552E-4]:1.866408400531E-1,(9[&rate=6.273361218880552E-4]:4.534157639168E-1,13[&rate=6.273361218880552E-4]:4.917719283003E-1)[&rate=6.273361218880552E-4]:3.277256380859E-1)[&rate=6.273361218880552E-4]:2.694711070206E-1,3[&rate=6.273361218880552E-4]:9.821193583384E-1)[&rate=6.273361218880552E-4]:2.942107454206E-1,(((((60[&rate=6.273361218880552E-4]:5.152566147125E-1,59[&rate=6.273361218880552E-4]:5.097771626575E-1)[&rate=6.273361218880552E-4]:4.583952254797E-3,56[&rate=6.273361218880552E-4]:5.171008409397E-1)[&rate=6.273361218880552E-4]:1.252357945917E-1,57[&rate=6.273361218880552E-4]:6.45076361559E-1)[&rate=6.273361218880552E-4]:8.487117403345E-1,(((10[&rate=6.273361218880552E-4]:7.877578834355E-1,55[&rate=6.273361218880552E-4]:7.685798012438E-1)[&rate=6.273361218880552E-4]:2.313760301864E-2,((18[&rate=6.273361218880552E-4]:4.580139134089E-1,23[&rate=6.273361218880552E-4]:4.771919956006E-1)[&rate=6.273361218880552E-4]:7.175991873957E-2,21[&rate=6.273361218880552E-4]:5.379930102305E-1)[&rate=6.273361218880552E-4]:3.578339830728E-1)[&rate=6.273361218880552E-4]:4.599833624823E-1,(((1[&rate=6.273361218880552E-4]:8.133876736589E-2,(26[&rate=6.273361218880552E-4]:7.41710011464E-1,19[&rate=6.273361218880552E-4]:7.170524772176E-1)[&rate=6.273361218880552E-4]:1.259301257648E-1)[&rate=6.273361218880552E-4]:2.516679972174E-1,22[&rate=6.273361218880552E-4]:1.113828682392E0)[&rate=6.273361218880552E-4]:1.904364547106E-1,39[&rate=6.273361218880552E-4]:1.426213014858E-1)[&rate=6.273361218880552E-4]:6.250412279313E-2)[&rate=6.273361218880552E-4]:4.20873351488E-2)[&rate=6.273361218880552E-4]:1.414753623742E-3,(((((4[&rate=6.273361218880552E-4]:1.790248076618E-3,27[&rate=6.273361218880552E-4]:1.743929878026E-1)[&rate=6.273361218880552E-4]:5.795977321639E-1,48[&rate=6.273361218880552E-4]:6.389222268157E-1)[&rate=6.273361218880552E-4]:1.42341506441E-1,((8[&rate=6.273361218880552E-4]:6.103219352747E-1,(12[&rate=6.273361218880552E-4]:3.904601522086E-1,15[&rate=6.273361218880552E-4]:4.288163165923E-1)[&rate=6.273361218880552E-4]:2.280809611481E-1)[&rate=6.273361218880552E-4]:3.123700429491E-2,53[&rate=6.273361218880552E-4]:6.525178436792E-1)[&rate=6.273361218880552E-4]:1.314856156051E-1)[&rate=6.273361218880552E-4]:2.158141442123E-1,((46[&rate=6.273361218880552E-4]:4.441829901036E-1,41[&rate=6.273361218880552E-4]:4.222651818845E-1)[&rate=6.273361218880552E-4]:1.682242237965E-1,49[&rate=6.273361218880552E-4]:6.178866659549E-1)[&rate=6.273361218880552E-4]:3.791912115141E-1)[&rate=6.273361218880552E-4]:2.528832411131E-1,((((17[&rate=6.273361218880552E-4]:4.503666127773E-1,11[&rate=6.273361218880552E-4]:4.120104483936E-1)[&rate=6.273361218880552E-4]:3.038927033232E-1,51[&rate=6.273361218880552E-4]:6.337113708949E-1)[&rate=6.273361218880552E-4]:9.915866477975E-2,((45[&rate=6.273361218880552E-4]:3.757877881945E-1,50[&rate=6.273361218880552E-4]:2.963357334E-1)[&rate=6.273361218880552E-4]:1.575958578616E-2,(44[&rate=6.273361218880552E-4]:3.377272413278E-1,43[&rate=6.273361218880552E-4]:3.404669673552E-1)[&rate=6.273361218880552E-4]:3.190232443379E-2)[&rate=6.273361218880552E-4]:4.207747164885E-1)[&rate=6.273361218880552E-4]:1.766414192601E-2,(((54[&rate=6.273361218880552E-4]:5.33796483783E-1,(40[&rate=6.273361218880552E-4]:3.185718328935E-1,(42[&rate=6.273361218880552E-4]:1.29678750718E-1,47[&rate=6.273361218880552E-4]:1.461171068823E-1)[&rate=6.273361218880552E-4]:1.888930821755E-1)[&rate=6.273361218880552E-4]:2.344382897176E-2)[&rate=6.273361218880552E-4]:2.649356019013E-1,(63[&rate=6.273361218880552E-4]:2.199439048698E-1,58[&rate=6.273361218880552E-4]:2.172041788425E-1)[&rate=6.273361218880552E-4]:3.650895506777E-1)[&rate=6.273361218880552E-4]:4.935101595829E-3,52[&rate=6.273361218880552E-4]:5.516123927597E-1)[&rate=6.273361218880552E-4]:1.98921784841E-1)[&rate=6.273361218880552E-4]:4.172351601596E-1)[&rate=6.273361218880552E-4]:7.26389972089E-2)[&rate=6.273361218880552E-4]:3.044231673496E-2)[&rate=6.273361218880552E-4]:4.34879426303E-1)[&rate=6.273361218880552E-4]:6.181048874677E-1)[&rate=6.273361218880552E-4]:2.692912728935E-2)[&rate=6.273361218880552E-4]:4.237875948439E-2)[&rate=6.273361218880552E-4]:5.763356072271E-2)[&rate=6.273361218880552E-4]:2.523787200807E-2,((((36[&rate=6.273361218880552E-4]:4.79856335852E-1,33[&rate=6.273361218880552E-4]:4.443372101691E-1)[&rate=6.273361218880552E-4]:9.621640240004E-2,35[&rate=6.273361218880552E-4]:5.542148147548E-1)[&rate=6.273361218880552E-4]:1.047915551254E-2,(32[&rate=6.273361218880552E-4]:5.388669285707E-1,(37[&rate=6.273361218880552E-4]:4.269624397701E-1,31[&rate=6.273361218880552E-4]:4.269624397701E-1)[&rate=6.273361218880552E-4]:2.72050352486E-2)[&rate=6.273361218880552E-4]:3.675600344539E-2)[&rate=6.273361218880552E-4]:3.817378446289E-2,30[&rate=6.273361218880552E-4]:4.744524541839E-1)[&rate=6.273361218880552E-4]:3.1137397829E-2)[&rate=6.273361218880552E-4]:1.158910029834E-3,61[&rate=6.273361218880552E-4]:6.269673412777E-1);
tree STATE_11888000 [&joint=-18017.265665688126,lnP=-18017.265665688126] = [&R] (((29[&rate=6.048412566448262E-4]:4.676719923735E-1,((35[&rate=6.048412566448262E-4]:5.549361680033E-1,(32[&rate=6.048412566448262E-4]:3.398684604566E-1,(37[&rate=6.048412566448262E-4]:1.731331817369E-1,31[&rate=6.048412566448262E-4]:1.731331817369E-1)[&rate=6.048412566448262E-4]:8.203582516769E-2)[&rate=6.048412566448262E-4]:2.259966692954E-1)[&rate=6.048412566448262E-4]:3.170731251917E-3,(36[&rate=6.048412566448262E-4]:5.115340636476E-1,33[&rate=6.048412566448262E-4]:4.760149379648E-1)[&rate=6.048412566448262E-4]:6.843075910479E-2)[&rate=6.048412566448262E-4]:3.798039366461E-2)[&rate=6.048412566448262E-4]:3.920441210542E-2,((((14[&rate=6.048412566448262E-4]:2.455700479792E0,((38[&rate=6.048412566448262E-4]:1.219971044263E0,(((5[&rate=6.048412566448262E-4]:6.237036467897E-1,(9[&rate=6.048412566448262E-4]:4.849070855464E-1,13[&rate=6.048412566448262E-4]:5.232632499299E-1)[&rate=6.048412566448262E-4]:1.552349174077E-1)[&rate=6.048412566448262E-4]:1.147210484477E-2,(16[&rate=6.048412566448262E-4]:3.27337448544E-1,3[&rate=6.048412566448262E-4]:2.122689553934E-1)[&rate=6.048412566448262E-4]:3.708520017206E-1)[&rate=6.048412566448262E-4]:7.506251531966E-1,(((((10[&rate=6.048412566448262E-4]:8.092622839652E-1,55[&rate=6.048412566448262E-4]:7.900842017735E-1)[&rate=6.048412566448262E-4]:1.046461426304E-1,((18[&rate=6.048412566448262E-4]:4.723250465693E-1,23[&rate=6.048412566448262E-4]:4.915031287611E-1)[&rate=6.048412566448262E-4]:3.111859712735E-1,21[&rate=6.048412566448262E-4]:7.917301959249E-1)[&rate=6.048412566448262E-4]:2.071097375199E-1)[&rate=6.048412566448262E-4]:2.139450624391E-1,(((1[&rate=6.048412566448262E-4]:9.384527377508E-2,(26[&rate=6.048412566448262E-4]:4.114934791897E-1,19[&rate=6.048412566448262E-4]:3.868359449433E-1)[&rate=6.048412566448262E-4]:4.686531644483E-1)[&rate=6.048412566448262E-4]:1.405592821317E-1,22[&rate=6.048412566448262E-4]:1.015226473715E0)[&rate=6.048412566448262E-4]:1.517530872849E-1,39[&rate=6.048412566448262E-4]:5.335725383591E-3)[&rate=6.048412566448262E-4]:5.676433899366E-2)[&rate=6.048412566448262E-4]:5.178755064597E-2,((60[&rate=6.048412566448262E-4]:4.679821442184E-1,(56[&rate=6.048412566448262E-4]:3.465198412706E-1,59[&rate=6.048412566448262E-4]:3.437801152432E-1)[&rate=6.048412566448262E-4]:1.187225769203E-1)[&rate=6.048412566448262E-4]:3.262782956078E-1,57[&rate=6.048412566448262E-4]:7.942604398263E-1)[&rate=6.048412566448262E-4]:5.662025176627E-1)[&rate=6.048412566448262E-4]:7.100173721946E-3,((((12[&rate=6.048412566448262E-4]:6.065058027472E-1,15[&rate=6.048412566448262E-4]:6.448619671309E-1)[&rate=6.048412566448262E-4]:2.009149823991E-1,(46[&rate=6.048412566448262E-4]:7.142789313807E-1,(41[&rate=6.048412566448262E-4]:3.5004960257E-1,49[&rate=6.048412566448262E-4]:3.774468628438E-1)[&rate=6.048412566448262E-4]:3.423115205916E-1)[&rate=6.048412566448262E-4]:8.76624017109E-2)[&rate=6.048412566448262E-4]:2.842611368022E-2,((((4[&rate=6.048412566448262E-4]:3.423353635618E-1,27[&rate=6.048412566448262E-4]:5.149381032878E-1)[&rate=6.048412566448262E-4]:2.206371675125E-1,48[&rate=6.048412566448262E-4]:6.205067776495E-1)[&rate=6.048412566448262E-4]:7.933289375686E-2,8[&rate=6.048412566448262E-4]:6.916204933243E-1)[&rate=6.048412566448262E-4]:2.572220431456E-2,53[&rate=6.048412566448262E-4]:7.283016017485E-1)[&rate=6.048412566448262E-4]:1.102850231056E-1)[&rate=6.048412566448262E-4]:2.687405438444E-1,(((44[&rate=6.048412566448262E-4]:3.972997916889E-1,((45[&rate=6.048412566448262E-4]:1.8086056763E-1,50[&rate=6.048412566448262E-4]:1.014085128355E-1)[&rate=6.048412566448262E-4]:6.541075235795E-2,43[&rate=6.048412566448262E-4]:2.270932377962E-1)[&rate=6.048412566448262E-4]:1.7294627992E-1)[&rate=6.048412566448262E-4]:2.608151888979E-1,(51[&rate=6.048412566448262E-4]:5.198630346005E-1,(17[&rate=6.048412566448262E-4]:3.149583740748E-1,11[&rate=6.048412566448262E-4]:2.766022096911E-1)[&rate=6.048412566448262E-4]:3.254526057313E-1)[&rate=6.048412566448262E-4]:8.071769941086E-2)[&rate=6.048412566448262E-4]:1.209611681108E-1,((54[&rate=6.048412566448262E-4]:5.556582886793E-1,(47[&rate=6.048412566448262E-4]:3.716736304537E-1,(42[&rate=6.048412566448262E-4]:2.873650745577E-1,40[&rate=6.048412566448262E-4]:2.873650745577E-1)[&rate=6.048412566448262E-4]:6.787019973161E-2)[&rate=6.048412566448262E-4]:8.64219247224E-3)[&rate=6.048412566448262E-4]:3.352575123148E-1,((63[&rate=6.048412566448262E-4]:2.206125849563E-1,58[&rate=6.048412566448262E-4]:2.178728589289E-1)[&rate=6.048412566448262E-4]:4.209156531579E-1,52[&rate=6.048412566448262E-4]:6.031720737305E-1)[&rate=6.048412566448262E-4]:3.568893274307E-2)[&rate=6.048412566448262E-4]:8.268089564862E-2)[&rate=6.048412566448262E-4]:3.008537597268E-1)[&rate=6.048412566448262E-4]:9.037294881384E-2)[&rate=6.048412566448262E-4]:2.154980475928E-1)[&rate=6.048412566448262E-4]:8.8896465998E-1)[&rate=6.048412566448262E-4]:1.0630445564E-1,((20[&rate=6.048412566448262E-4]:2.792245818296E-1,25[&rate=6.048412566448262E-4]:2.956629379939E-1)[&rate=6.048412566448262E-4]:4.752502591754E-1,((2[&rate=6.048412566448262E-4]:2.72990129388E-1,28[&rate=6.048412566448262E-4]:5.003873896621E-1)[&rate=6.048412566448262E-4]:2.960967191201E-1,((6[&rate=6.048412566448262E-4]:3.388317109143E-1,7[&rate=6.048412566448262E-4]:3.388317109143E-1)[&rate=6.048412566448262E-4]:2.203258512737E-1,24[&rate=6.048412566448262E-4]:6.660068772566E-1)[&rate=6.048412566448262E-4]:8.664161508721E-2)[&rate=6.048412566448262E-4]:1.278525277088E-2)[&rate=6.048412566448262E-4]:1.72796504246E0)[&rate=6.048412566448262E-4]:1.709621276501E-2)[&rate=6.048412566448262E-4]:7.194248421721E-2,62[&rate=6.048412566448262E-4]:4.995270870718E-1)[&rate=6.048412566448262E-4]:9.358682865752E-3,30[&rate=6.048412566448262E-4]:4.515087207572E-1)[&rate=6.048412566448262E-4]:5.316498311242E-2,61[&rate=6.048412566448262E-4]:6.248922831046E-1)[&rate=6.048412566448262E-4]:2.202700609285E-3)[&rate=6.048412566448262E-4]:9.365252430673E-3,34[&rate=6.048412566448262E-4]:4.452034055434E-1);
tree STATE_11890000 [&joint=-18022.424457413676,lnP=-18022.424457413676] = [&R] (29[&rate=6.577898453738181E-4]:5.803086017352E-1,((((32[&rate=6.577898453738181E-4]:3.220306638885E-1,(37[&rate=6.577898453738181E-4]:8.195486018244E-2,31[&rate=6.577898453738181E-4]:8.195486018244E-2)[&rate=6.577898453738181E-4]:1.55376350154E-1)[&rate=6.577898453738181E-4]:2.990449300834E-1,(35[&rate=6.577898453738181E-4]:6.038479958543E-1,(36[&rate=6.577898453738181E-4]:4.955332934844E-1,33[&rate=6.577898453738181E-4]:4.600141678016E-1)[&rate=6.577898453738181E-4]:1.301726258671E-1)[&rate=6.577898453738181E-4]:6.298636368846E-3)[&rate=6.577898453738181E-4]:2.054470194315E-2,34[&rate=6.577898453738181E-4]:4.312377822538E-1)[&rate=6.577898453738181E-4]:2.621010660679E-2,(((62[&rate=6.577898453738181E-4]:4.070404596575E-1,(30[&rate=6.577898453738181E-4]:3.307436355902E-1,(38[&rate=6.577898453738181E-4]:6.17253662823E-1,((3[&rate=6.577898453738181E-4]:4.923147393681E-1,(((9[&rate=6.577898453738181E-4]:2.630797253579E-1,13[&rate=6.577898453738181E-4]:3.014358897414E-1)[&rate=6.577898453738181E-4]:2.236690784344E-1,5[&rate=6.577898453738181E-4]:4.70310447628E-1)[&rate=6.577898453738181E-4]:5.871187392864E-2,16[&rate=6.577898453738181E-4]:5.920360201867E-1)[&rate=6.577898453738181E-4]:1.534721233194E-2)[&rate=6.577898453738181E-4]:7.811496802583E-1,(((((60[&rate=6.577898453738181E-4]:3.888114410662E-1,56[&rate=6.577898453738181E-4]:3.860717150386E-1)[&rate=6.577898453738181E-4]:5.753075792898E-2,59[&rate=6.577898453738181E-4]:4.408627469402E-1)[&rate=6.577898453738181E-4]:7.142394441047E-2,57[&rate=6.577898453738181E-4]:5.177661434057E-1)[&rate=6.577898453738181E-4]:8.23535820216E-1,(((12[&rate=6.577898453738181E-4]:3.843798173151E-1,15[&rate=6.577898453738181E-4]:4.227359816988E-1)[&rate=6.577898453738181E-4]:4.784515907218E-1,(((8[&rate=6.577898453738181E-4]:5.953032250953E-1,53[&rate=6.577898453738181E-4]:6.06262129205E-1)[&rate=6.577898453738181E-4]:2.094860061938E-2,(48[&rate=6.577898453738181E-4]:6.060945786134E-1,(4[&rate=6.577898453738181E-4]:1.190429233816E-1,27[&rate=6.577898453738181E-4]:2.916456631077E-1)[&rate=6.577898453738181E-4]:4.295174086566E-1)[&rate=6.577898453738181E-4]:1.837642518332E-2)[&rate=6.577898453738181E-4]:2.058134627545E-1,(49[&rate=6.577898453738181E-4]:6.934391607674E-1,(46[&rate=6.577898453738181E-4]:6.331214524895E-1,41[&rate=6.577898453738181E-4]:6.112036442704E-1)[&rate=6.577898453738181E-4]:5.483825622315E-2)[&rate=6.577898453738181E-4]:1.368453057839E-1)[&rate=6.577898453738181E-4]:3.254694148558E-2)[&rate=6.577898453738181E-4]:1.409868449266E-1,((((17[&rate=6.577898453738181E-4]:3.038277100044E-1,11[&rate=6.577898453738181E-4]:2.654715456207E-1)[&rate=6.577898453738181E-4]:1.516295486755E-1,51[&rate=6.577898453738181E-4]:3.349093134744E-1)[&rate=6.577898453738181E-4]:2.858766680054E-1,(44[&rate=6.577898453738181E-4]:3.603831075621E-1,((50[&rate=6.577898453738181E-4]:2.476069529869E-1,43[&rate=6.577898453738181E-4]:3.078809255897E-1)[&rate=6.577898453738181E-4]:9.804761892363E-3,45[&rate=6.577898453738181E-4]:3.368637696738E-1)[&rate=6.577898453738181E-4]:4.543714610739E-2)[&rate=6.577898453738181E-4]:3.179371204931E-1)[&rate=6.577898453738181E-4]:1.669190425749E-1,((52[&rate=6.577898453738181E-4]:6.798755613379E-1,(63[&rate=6.577898453738181E-4]:2.139039567237E-1,58[&rate=6.577898453738181E-4]:2.111642306964E-1)[&rate=6.577898453738181E-4]:5.043277689979E-1)[&rate=6.577898453738181E-4]:4.52300117362E-2,((54[&rate=6.577898453738181E-4]:4.728355901088E-1,(40[&rate=6.577898453738181E-4]:1.624023145523E-1,47[&rate=6.577898453738181E-4]:1.788406707167E-1)[&rate=6.577898453738181E-4]:1.186524536388E-1)[&rate=6.577898453738181E-4]:2.124636611552E-2,42[&rate=6.577898453738181E-4]:3.023011343066E-1)[&rate=6.577898453738181E-4]:4.830784113703E-1)[&rate=6.577898453738181E-4]:6.259945098059E-2)[&rate=6.577898453738181E-4]:1.339214480869E-1)[&rate=6.577898453738181E-4]:1.64880970932E-1)[&rate=6.577898453738181E-4]:4.716838824363E-2,(39[&rate=6.577898453738181E-4]:5.63721600333E-2,(((1[&rate=6.577898453738181E-4]:5.078168997632E-2,(26[&rate=6.577898453738181E-4]:7.638502012341E-1,19[&rate=6.577898453738181E-4]:7.391926669876E-1)[&rate=6.577898453738181E-4]:7.323285860518E-2)[&rate=6.577898453738181E-4]:4.061568923341E-2,22[&rate=6.577898453738181E-4]:8.72219297018E-1)[&rate=6.577898453738181E-4]:2.565524082556E-1,((10[&rate=6.577898453738181E-4]:2.790652040767E-1,55[&rate=6.577898453738181E-4]:2.59887121885E-1)[&rate=6.577898453738181E-4]:4.165960440099E-1,((18[&rate=6.577898453738181E-4]:2.819687213354E-1,23[&rate=6.577898453738181E-4]:3.011468035271E-1)[&rate=6.577898453738181E-4]:3.915698085681E-1,21[&rate=6.577898453738181E-4]:6.817577079855E-1)[&rate=6.577898453738181E-4]:9.883504695032E-2)[&rate=6.577898453738181E-4]:3.37220046228E-1)[&rate=6.577898453738181E-4]:8.924429037613E-2)[&rate=6.577898453738181E-4]:8.552284936621E-2)[&rate=6.577898453738181E-4]:1.343091362542E-1)[&rate=6.577898453738181E-4]:3.465289692242E-1)[&rate=6.577898453738181E-4]:6.86654131761E-1)[&rate=6.577898453738181E-4]:1.891977488696E-2)[&rate=6.577898453738181E-4]:4.676175758001E-2,((((6[&rate=6.577898453738181E-4]:1.623241244981E-1,7[&rate=6.577898453738181E-4]:1.623241244981E-1)[&rate=6.577898453738181E-4]:2.557087571342E-1,24[&rate=6.577898453738181E-4]:5.248821967008E-1)[&rate=6.577898453738181E-4]:3.30215612948E-1,((2[&rate=6.577898453738181E-4]:2.574013261466E-1,28[&rate=6.577898453738181E-4]:4.847985864207E-1)[&rate=6.577898453738181E-4]:2.67086481905E-1,(20[&rate=6.577898453738181E-4]:2.607292691946E-1,25[&rate=6.577898453738181E-4]:2.77167625359E-1)[&rate=6.577898453738181E-4]:4.36361278583E-1)[&rate=6.577898453738181E-4]:1.470483577614E-1)[&rate=6.577898453738181E-4]:1.620172147414E0,61[&rate=6.577898453738181E-4]:4.552010896328E-1)[&rate=6.577898453738181E-4]:6.144265765927E-2)[&rate=6.577898453738181E-4]:6.146212042462E-2,14[&rate=6.577898453738181E-4]:2.543380214599E0)[&rate=6.577898453738181E-4]:7.059885174499E-2)[&rate=6.577898453738181E-4]:5.18224615084E-2);
tree STATE_11892000 [&joint=-18010.342828794524,lnP=-18010.342828794524] = [&R] (34[&rate=5.719508847683039E-4]:5.093456289696E-1,((((36[&rate=5.719508847683039E-4]:5.421504833616E-1,33[&rate=5.719508847683039E-4]:5.066313576788E-1)[&rate=5.719508847683039E-4]:1.148277319508E-1,(((30[&rate=5.719508847683039E-4]:4.228414141705E-1,(((38[&rate=5.719508847683039E-4]:5.75099649677E-1,(((9[&rate=5.719508847683039E-4]:6.142789592994E-1,13[&rate=5.719508847683039E-4]:6.526351236829E-1)[&rate=5.719508847683039E-4]:5.826652718914E-2,(5[&rate=5.719508847683039E-4]:5.865423422253E-1,(3[&rate=5.719508847683039E-4]:1.615622230431E-1,16[&rate=5.719508847683039E-4]:2.766307161937E-1)[&rate=5.719508847683039E-4]:3.729253246618E-1)[&rate=5.719508847683039E-4]:6.956478809887E-2)[&rate=5.719508847683039E-4]:6.791241373718E-1,(((39[&rate=5.719508847683039E-4]:6.962626669075E-2,(((1[&rate=5.719508847683039E-4]:3.984725437877E-2,(26[&rate=5.719508847683039E-4]:7.298824963965E-1,19[&rate=5.719508847683039E-4]:7.0522496215E-1)[&rate=5.719508847683039E-4]:9.626612784522E-2)[&rate=5.719508847683039E-4]:5.438042718762E-3,22[&rate=5.719508847683039E-4]:8.261072149058E-1)[&rate=5.719508847683039E-4]:3.792148137846E-1,((55[&rate=5.719508847683039E-4]:5.475877513586E-1,10[&rate=5.719508847683039E-4]:5.667658335503E-1)[&rate=5.719508847683039E-4]:1.460011418195E-1,((23[&rate=5.719508847683039E-4]:3.913739837114E-1,18[&rate=5.719508847683039E-4]:3.721959015196E-1)[&rate=5.719508847683039E-4]:3.71792567492E-1,21[&rate=5.719508847683039E-4]:7.522076470937E-1)[&rate=5.719508847683039E-4]:4.549083512534E-2)[&rate=5.719508847683039E-4]:3.966646423617E-1)[&rate=5.719508847683039E-4]:2.594807361673E-2)[&rate=5.719508847683039E-4]:2.631409544071E-2,(((59[&rate=5.719508847683039E-4]:4.477845403835E-1,60[&rate=5.719508847683039E-4]:4.532639924385E-1)[&rate=5.719508847683039E-4]:3.370488093631E-2,56[&rate=5.719508847683039E-4]:4.842291473472E-1)[&rate=5.719508847683039E-4]:3.487156816214E-1,57[&rate=5.719508847683039E-4]:8.356845549962E-1)[&rate=5.719508847683039E-4]:5.068311496011E-1)[&rate=5.719508847683039E-4]:2.177977263846E-2,(((46[&rate=5.719508847683039E-4]:6.84952110574E-1,41[&rate=5.719508847683039E-4]:6.630343023549E-1)[&rate=5.719508847683039E-4]:9.429137376011E-2,((((48[&rate=5.719508847683039E-4]:3.994902767329E-1,53[&rate=5.719508847683039E-4]:4.022300027605E-1)[&rate=5.719508847683039E-4]:2.465961803028E-1,(12[&rate=5.719508847683039E-4]:2.731655085591E-1,15[&rate=5.719508847683039E-4]:3.115216729427E-1)[&rate=5.719508847683039E-4]:3.729209484766E-1)[&rate=5.719508847683039E-4]:2.141302895369E-2,(49[&rate=5.719508847683039E-4]:3.804518220435E-1,8[&rate=5.719508847683039E-4]:3.722326439614E-1)[&rate=5.719508847683039E-4]:2.870476639459E-1)[&rate=5.719508847683039E-4]:3.105048039887E-2,(4[&rate=5.719508847683039E-4]:2.890160183271E-1,27[&rate=5.719508847683039E-4]:4.616187580531E-1)[&rate=5.719508847683039E-4]:3.51999701486E-1)[&rate=5.719508847683039E-4]:8.617297000056E-2)[&rate=5.719508847683039E-4]:3.258667234117E-1,((((63[&rate=5.719508847683039E-4]:3.734886633481E-1,58[&rate=5.719508847683039E-4]:3.707489373207E-1)[&rate=5.719508847683039E-4]:3.06403146919E-1,((40[&rate=5.719508847683039E-4]:1.49221323835E-1,54[&rate=5.719508847683039E-4]:3.410021457528E-1)[&rate=5.719508847683039E-4]:2.394930279879E-1,(47[&rate=5.719508847683039E-4]:3.057763483546E-1,42[&rate=5.719508847683039E-4]:2.893379921902E-1)[&rate=5.719508847683039E-4]:9.937635963276E-2)[&rate=5.719508847683039E-4]:3.130952666633E-1)[&rate=5.719508847683039E-4]:1.379906761102E-1,(51[&rate=5.719508847683039E-4]:6.032939431666E-1,((17[&rate=5.719508847683039E-4]:5.907516103119E-1,11[&rate=5.719508847683039E-4]:5.523954459282E-1)[&rate=5.719508847683039E-4]:8.858038468602E-2,(43[&rate=5.719508847683039E-4]:3.400544197126E-1,(44[&rate=5.719508847683039E-4]:3.14832547761E-1,(50[&rate=5.719508847683039E-4]:2.070167024876E-1,45[&rate=5.719508847683039E-4]:2.864687572821E-1)[&rate=5.719508847683039E-4]:5.028159869801E-2)[&rate=5.719508847683039E-4]:2.248214592428E-2)[&rate=5.719508847683039E-4]:2.790036026825E-1)[&rate=5.719508847683039E-4]:4.450989337416E-2)[&rate=5.719508847683039E-4]:1.762323788271E-1)[&rate=5.719508847683039E-4]:2.350678278587E-2,52[&rate=5.719508847683039E-4]:8.030331047795E-1)[&rate=5.719508847683039E-4]:2.253647741991E-1)[&rate=5.719508847683039E-4]:8.110307770901E-2)[&rate=5.719508847683039E-4]:1.68196064433E-1)[&rate=5.719508847683039E-4]:2.94662902529E-1)[&rate=5.719508847683039E-4]:7.680326702679E-1,62[&rate=5.719508847683039E-4]:4.273452101314E-1)[&rate=5.719508847683039E-4]:4.604176993592E-2,((((6[&rate=5.719508847683039E-4]:2.960456175882E-1,7[&rate=5.719508847683039E-4]:2.960456175882E-1)[&rate=5.719508847683039E-4]:2.931367049581E-1,24[&rate=5.719508847683039E-4]:6.960316376148E-1)[&rate=5.719508847683039E-4]:1.425211616513E-1,((20[&rate=5.719508847683039E-4]:3.609204083817E-1,25[&rate=5.719508847683039E-4]:3.773587645461E-1)[&rate=5.719508847683039E-4]:4.251058732732E-1,(28[&rate=5.719508847683039E-4]:7.441202549463E-1,2[&rate=5.719508847683039E-4]:5.167229946723E-1)[&rate=5.719508847683039E-4]:9.670054725666E-2)[&rate=5.719508847683039E-4]:4.156761350147E-2)[&rate=5.719508847683039E-4]:1.691931450323E0,14[&rate=5.719508847683039E-4]:2.475689729041E0)[&rate=5.719508847683039E-4]:2.581312796297E-2)[&rate=5.719508847683039E-4]:6.831483283504E-3)[&rate=5.719508847683039E-4]:7.060794532241E-3,29[&rate=5.719508847683039E-4]:4.299022087027E-1)[&rate=5.719508847683039E-4]:3.657292622753E-2,61[&rate=5.719508847683039E-4]:5.866937141652E-1)[&rate=5.719508847683039E-4]:4.022985633868E-2)[&rate=5.719508847683039E-4]:1.258647527796E-2,35[&rate=5.719508847683039E-4]:6.477067670932E-1)[&rate=5.719508847683039E-4]:3.946735137618E-2,(32[&rate=5.719508847683039E-4]:4.993798682435E-1,(37[&rate=5.719508847683039E-4]:1.496203166343E-1,31[&rate=5.719508847683039E-4]:1.496203166343E-1)[&rate=5.719508847683039E-4]:2.650600980572E-1)[&rate=5.719508847683039E-4]:1.987232119745E-1)[&rate=5.719508847683039E-4]:2.162506241272E-2);
tree STATE_11894000 [&joint=-17997.49435227714,lnP=-17997.49435227714] = [&R] (((62[&rate=5.642094609715101E-4]:5.430718700815E-1,(((38[&rate=5.642094609715101E-4]:6.890047330566E-1,(((9[&rate=5.642094609715101E-4]:3.124532314121E-1,13[&rate=5.642094609715101E-4]:3.508093957956E-1)[&rate=5.642094609715101E-4]:3.807944313346E-1,(5[&rate=5.642094609715101E-4]:6.621702380403E-1,(3[&rate=5.642094609715101E-4]:5.211374488256E-1,16[&rate=5.642094609715101E-4]:6.362059419762E-1)[&rate=5.642094609715101E-4]:8.897799469422E-2)[&rate=5.642094609715101E-4]:1.463906854211E-2)[&rate=5.642094609715101E-4]:7.849960182541E-1,(((((56[&rate=5.642094609715101E-4]:3.190125515756E-1,60[&rate=5.642094609715101E-4]:3.217522776032E-1)[&rate=5.642094609715101E-4]:1.134131035856E-1,59[&rate=5.642094609715101E-4]:4.296859291338E-1)[&rate=5.642094609715101E-4]:3.337479278641E-2,57[&rate=5.642094609715101E-4]:4.685401739751E-1)[&rate=5.642094609715101E-4]:8.589508658675E-1,(((46[&rate=5.642094609715101E-4]:7.023897767355E-1,41[&rate=5.642094609715101E-4]:6.804719685164E-1)[&rate=5.642094609715101E-4]:2.033813295085E-1,(48[&rate=5.642094609715101E-4]:6.979640665437E-1,((12[&rate=5.642094609715101E-4]:4.945163109584E-1,15[&rate=5.642094609715101E-4]:5.328724753421E-1)[&rate=5.642094609715101E-4]:1.690371113763E-1,((49[&rate=5.642094609715101E-4]:6.07315463559E-1,(8[&rate=5.642094609715101E-4]:4.496183190329E-1,53[&rate=5.642094609715101E-4]:4.605772231425E-1)[&rate=5.642094609715101E-4]:1.49477966444E-1)[&rate=5.642094609715101E-4]:1.716862666663E-2,(4[&rate=5.642094609715101E-4]:2.259021035937E-1,27[&rate=5.642094609715101E-4]:3.985048433197E-1)[&rate=5.642094609715101E-4]:3.410477400568E-1)[&rate=5.642094609715101E-4]:3.906933210909E-2)[&rate=5.642094609715101E-4]:3.441064420901E-2)[&rate=5.642094609715101E-4]:2.13286491755E-1)[&rate=5.642094609715101E-4]:2.215526915957E-1,((52[&rate=5.642094609715101E-4]:6.438619959687E-1,(((42[&rate=5.642094609715101E-4]:2.570398030171E-1,47[&rate=5.642094609715101E-4]:2.734781591814E-1)[&rate=5.642094609715101E-4]:2.018058437955E-2,(54[&rate=5.642094609715101E-4]:4.220176213062E-1,40[&rate=5.642094609715101E-4]:2.302367993884E-1)[&rate=5.642094609715101E-4]:4.69835880082E-2)[&rate=5.642094609715101E-4]:4.128043988272E-1,(63[&rate=5.642094609715101E-4]:2.89042031195E-1,58[&rate=5.642094609715101E-4]:2.863023051677E-1)[&rate=5.642094609715101E-4]:3.790649468097E-1)[&rate=5.642094609715101E-4]:1.411118234768E-2)[&rate=5.642094609715101E-4]:4.174665911271E-2,((17[&rate=5.642094609715101E-4]:6.506462725633E-1,11[&rate=5.642094609715101E-4]:6.122901081797E-1)[&rate=5.642094609715101E-4]:1.36726981711E-1,(51[&rate=5.642094609715101E-4]:6.177404623568E-1,((45[&rate=5.642094609715101E-4]:3.582379115092E-1,50[&rate=5.642094609715101E-4]:2.787858567147E-1)[&rate=5.642094609715101E-4]:4.4782876896E-2,(43[&rate=5.642094609715101E-4]:2.781053881756E-1,44[&rate=5.642094609715101E-4]:2.753656621483E-1)[&rate=5.642094609715101E-4]:1.057373180379E-1)[&rate=5.642094609715101E-4]:2.941717287461E-1)[&rate=5.642094609715101E-4]:4.908484671195E-2)[&rate=5.642094609715101E-4]:1.878334601265E-2)[&rate=5.642094609715101E-4]:3.650028139911E-1)[&rate=5.642094609715101E-4]:2.208505022195E-2)[&rate=5.642094609715101E-4]:1.031027661343E-1,(((1[&rate=5.642094609715101E-4]:1.464470867049E-1,(26[&rate=5.642094609715101E-4]:7.721794661404E-1,19[&rate=5.642094609715101E-4]:7.47521931894E-1)[&rate=5.642094609715101E-4]:1.605689904274E-1)[&rate=5.642094609715101E-4]:1.982866729887E-1,22[&rate=5.642094609715101E-4]:1.125555677502E0)[&rate=5.642094609715101E-4]:1.811425512278E-1,(((55[&rate=5.642094609715101E-4]:4.378048051931E-1,10[&rate=5.642094609715101E-4]:4.569828873848E-1)[&rate=5.642094609715101E-4]:2.200314704768E-1,((23[&rate=5.642094609715101E-4]:3.637745695855E-1,18[&rate=5.642094609715101E-4]:3.445964873938E-1)[&rate=5.642094609715101E-4]:1.908161249512E-1,21[&rate=5.642094609715101E-4]:5.436317904271E-1)[&rate=5.642094609715101E-4]:2.183140742837E-1)[&rate=5.642094609715101E-4]:5.121291249801E-1,39[&rate=5.642094609715101E-4]:1.233900581842E-1)[&rate=5.642094609715101E-4]:2.166433492903E-2)[&rate=5.642094609715101E-4]:3.896407039788E-2)[&rate=5.642094609715101E-4]:2.284717928323E-1)[&rate=5.642094609715101E-4]:2.819939287682E-1)[&rate=5.642094609715101E-4]:7.043931685038E-1,(((6[&rate=5.642094609715101E-4]:3.19642463129E-1,7[&rate=5.642094609715101E-4]:3.19642463129E-1)[&rate=5.642094609715101E-4]:2.799458354727E-1,24[&rate=5.642094609715101E-4]:7.064376136702E-1)[&rate=5.642094609715101E-4]:1.043143561976E-1,((20[&rate=5.642094609715101E-4]:3.87871305318E-1,25[&rate=5.642094609715101E-4]:4.043096614824E-1)[&rate=5.642094609715101E-4]:3.841837841216E-1,(28[&rate=5.642094609715101E-4]:5.867172413932E-1,2[&rate=5.642094609715101E-4]:3.593199811191E-1)[&rate=5.642094609715101E-4]:2.401323685945E-1)[&rate=5.642094609715101E-4]:2.773797631855E-2)[&rate=5.642094609715101E-4]:1.749769219364E0)[&rate=5.642094609715101E-4]:1.657023283958E-2,30[&rate=5.642094609715101E-4]:4.368039754063E-1)[&rate=5.642094609715101E-4]:4.889084549489E-2)[&rate=5.642094609715101E-4]:1.529458298955E-2,(34[&rate=5.642094609715101E-4]:4.270118923038E-1,((29[&rate=5.642094609715101E-4]:3.769392553345E-1,14[&rate=5.642094609715101E-4]:2.462432181452E0)[&rate=5.642094609715101E-4]:9.740622009753E-3,61[&rate=5.642094609715101E-4]:5.068984565792E-1)[&rate=5.642094609715101E-4]:1.113702663257E-1)[&rate=5.642094609715101E-4]:2.939260220705E-3)[&rate=5.642094609715101E-4]:1.23245010601E-1,(((36[&rate=5.642094609715101E-4]:6.536145579812E-1,33[&rate=5.642094609715101E-4]:6.180954322983E-1)[&rate=5.642094609715101E-4]:9.617764608035E-2,35[&rate=5.642094609715101E-4]:7.279342805643E-1)[&rate=5.642094609715101E-4]:9.959066421312E-4,(32[&rate=5.642094609715101E-4]:5.765946443799E-1,(37[&rate=5.642094609715101E-4]:3.352335434833E-1,31[&rate=5.642094609715101E-4]:3.352335434833E-1)[&rate=5.642094609715101E-4]:1.566616473445E-1)[&rate=5.642094609715101E-4]:1.632645045752E-1)[&rate=5.642094609715101E-4]:2.371952783161E-2);
tree STATE_11896000 [&joint=-18017.31177037917,lnP=-18017.31177037917] = [&R] (((((32[&rate=7.185039622848106E-4]:4.335561636395E-1,(37[&rate=7.185039622848106E-4]:1.759111317769E-1,31[&rate=7.185039622848106E-4]:1.759111317769E-1)[&rate=7.185039622848106E-4]:1.729455783105E-1)[&rate=7.185039622848106E-4]:1.651948206774E-1,(36[&rate=7.185039622848106E-4]:4.438373162983E-1,33[&rate=7.185039622848106E-4]:4.083181906155E-1)[&rate=7.185039622848106E-4]:1.658426297671E-1)[&rate=7.185039622848106E-4]:1.855928637289E-2,35[&rate=7.185039622848106E-4]:6.063813089411E-1)[&rate=7.185039622848106E-4]:7.602927081745E-2,(((((2[&rate=7.185039622848106E-4]:2.767979539133E-1,28[&rate=7.185039622848106E-4]:5.041952141874E-1)[&rate=7.185039622848106E-4]:3.218946167887E-1,((6[&rate=7.185039622848106E-4]:2.375510715527E-1,7[&rate=7.185039622848106E-4]:2.375510715527E-1)[&rate=7.185039622848106E-4]:4.315968638821E-1,24[&rate=7.185039622848106E-4]:7.759972505033E-1)[&rate=7.185039622848106E-4]:6.256964034373E-3)[&rate=7.185039622848106E-4]:2.243787303798E-2,(20[&rate=7.185039622848106E-4]:3.795061307282E-1,25[&rate=7.185039622848106E-4]:3.959444868925E-1)[&rate=7.185039622848106E-4]:4.142270527378E-1)[&rate=7.185039622848106E-4]:1.58458026239E0,34[&rate=7.185039622848106E-4]:1.779466519344E-1)[&rate=7.185039622848106E-4]:1.982680536132E-1,((14[&rate=7.185039622848106E-4]:2.517308088603E0,61[&rate=7.185039622848106E-4]:5.520337417203E-1)[&rate=7.185039622848106E-4]:3.095914275649E-3,((62[&rate=7.185039622848106E-4]:4.610296527952E-1,29[&rate=7.185039622848106E-4]:4.036526036149E-1)[&rate=7.185039622848106E-4]:1.776681244794E-2,30[&rate=7.185039622848106E-4]:4.214194160629E-1)[&rate=7.185039622848106E-4]:1.349166069821E-2)[&rate=7.185039622848106E-4]:1.23418801527E-2)[&rate=7.185039622848106E-4]:1.067423222985E-1)[&rate=7.185039622848106E-4]:1.210298454446E-1,(38[&rate=7.185039622848106E-4]:1.012693333892E0,((5[&rate=7.185039622848106E-4]:6.998987060238E-1,((9[&rate=7.185039622848106E-4]:4.740431566655E-1,13[&rate=7.185039622848106E-4]:5.123993210489E-1)[&rate=7.185039622848106E-4]:2.155706481841E-1,(3[&rate=7.185039622848106E-4]:1.86641974898E-1,16[&rate=7.185039622848106E-4]:3.017104680486E-1)[&rate=7.185039622848106E-4]:4.344786792667E-1)[&rate=7.185039622848106E-4]:2.672325733869E-2)[&rate=7.185039622848106E-4]:5.370119850491E-1,(((((56[&rate=7.185039622848106E-4]:2.832026404846E-1,60[&rate=7.185039622848106E-4]:2.859423665121E-1)[&rate=7.185039622848106E-4]:1.424466387011E-1,59[&rate=7.185039622848106E-4]:4.229095531583E-1)[&rate=7.185039622848106E-4]:3.788500298528E-2,57[&rate=7.185039622848106E-4]:4.662740081985E-1)[&rate=7.185039622848106E-4]:9.025355183691E-1,(((1[&rate=7.185039622848106E-4]:4.253905995572E-2,(26[&rate=7.185039622848106E-4]:4.285161007663E-1,19[&rate=7.185039622848106E-4]:4.038585665199E-1)[&rate=7.185039622848106E-4]:4.003243290523E-1)[&rate=7.185039622848106E-4]:9.234737161795E-2,22[&rate=7.185039622848106E-4]:9.157083493819E-1)[&rate=7.185039622848106E-4]:3.005025621337E-1,(((55[&rate=7.185039622848106E-4]:6.602260339028E-1,10[&rate=7.185039622848106E-4]:6.794041160945E-1)[&rate=7.185039622848106E-4]:8.594421524342E-3,((23[&rate=7.185039622848106E-4]:4.532557139359E-1,18[&rate=7.185039622848106E-4]:4.340776317442E-1)[&rate=7.185039622848106E-4]:1.281828111953E-1,21[&rate=7.185039622848106E-4]:5.704796210215E-1)[&rate=7.185039622848106E-4]:2.024504234465E-1)[&rate=7.185039622848106E-4]:3.963922157397E-1,39[&rate=7.185039622848106E-4]:1.863732870106E-2)[&rate=7.185039622848106E-4]:3.592974719814E-2)[&rate=7.185039622848106E-4]:6.766710820259E-2)[&rate=7.185039622848106E-4]:6.505775860572E-3,(((((8[&rate=7.185039622848106E-4]:6.756316212871E-1,53[&rate=7.185039622848106E-4]:6.865905253968E-1)[&rate=7.185039622848106E-4]:4.932276753896E-4,(4[&rate=7.185039622848106E-4]:2.257942903928E-1,27[&rate=7.185039622848106E-4]:3.983970301188E-1)[&rate=7.185039622848106E-4]:4.010154900766E-1)[&rate=7.185039622848106E-4]:1.994629529442E-2,(48[&rate=7.185039622848106E-4]:5.084502709215E-1,(12[&rate=7.185039622848106E-4]:2.345485713193E-1,15[&rate=7.185039622848106E-4]:2.729047357029E-1)[&rate=7.185039622848106E-4]:2.739016996023E-1)[&rate=7.185039622848106E-4]:1.958400514175E-1)[&rate=7.185039622848106E-4]:2.0095932975E-1,((41[&rate=7.185039622848106E-4]:6.005709626688E-1,46[&rate=7.185039622848106E-4]:6.224887708879E-1)[&rate=7.185039622848106E-4]:3.730110098032E-2,49[&rate=7.185039622848106E-4]:6.652693239229E-1)[&rate=7.185039622848106E-4]:2.399803281661E-1)[&rate=7.185039622848106E-4]:2.870484475858E-2,(((52[&rate=7.185039622848106E-4]:5.266355143215E-1,((54[&rate=7.185039622848106E-4]:4.561362874333E-1,(42[&rate=7.185039622848106E-4]:2.329885469866E-1,40[&rate=7.185039622848106E-4]:2.329885469866E-1)[&rate=7.185039622848106E-4]:3.136691852893E-2)[&rate=7.185039622848106E-4]:4.446028760982E-3,47[&rate=7.185039622848106E-4]:2.852398504409E-1)[&rate=7.185039622848106E-4]:3.181079926477E-1)[&rate=7.185039622848106E-4]:9.034155166897E-2,(63[&rate=7.185039622848106E-4]:2.390630663132E-1,58[&rate=7.185039622848106E-4]:2.363233402859E-1)[&rate=7.185039622848106E-4]:4.162701640609E-1)[&rate=7.185039622848106E-4]:1.589563008681E-1,(((17[&rate=7.185039622848106E-4]:2.935808626438E-1,11[&rate=7.185039622848106E-4]:2.552246982602E-1)[&rate=7.185039622848106E-4]:4.424892000438E-1,51[&rate=7.185039622848106E-4]:6.155221174821E-1)[&rate=7.185039622848106E-4]:1.471437488052E-2,((45[&rate=7.185039622848106E-4]:3.311764869378E-1,50[&rate=7.185039622848106E-4]:2.517244321433E-1)[&rate=7.185039622848106E-4]:2.892097448167E-1,(43[&rate=7.185039622848106E-4]:1.973199324357E-1,44[&rate=7.185039622848106E-4]:1.945802064083E-1)[&rate=7.185039622848106E-4]:4.038882171271E-1)[&rate=7.185039622848106E-4]:8.930231540257E-2)[&rate=7.185039622848106E-4]:1.45696874496E-1)[&rate=7.185039622848106E-4]:7.582934916715E-2)[&rate=7.185039622848106E-4]:2.687580658543E-1)[&rate=7.185039622848106E-4]:5.885566261745E-2)[&rate=7.185039622848106E-4]:8.305771633672E-1)[&rate=7.185039622848106E-4]:6.354959497585E-1);
tree STATE_11898000 [&joint=-18009.75247527585,lnP=-18009.75247527585] = [&R] ((36[&rate=6.631324231154757E-4]:6.10707121923E-1,33[&rate=6.631324231154757E-4]:5.751879962401E-1)[&rate=6.631324231154757E-4]:3.09149477298E-1,((((62[&rate=6.631324231154757E-4]:5.171405258331E-1,((38[&rate=6.631324231154757E-4]:6.3156595698E-1,((((3[&rate=6.631324231154757E-4]:2.321707333912E-1,16[&rate=6.631324231154757E-4]:3.472392265418E-1)[&rate=6.631324231154757E-4]:6.73639691591E-2,5[&rate=6.631324231154757E-4]:3.515894970707E-1)[&rate=6.631324231154757E-4]:3.252000906566E-1,(9[&rate=6.631324231154757E-4]:3.468480878417E-1,13[&rate=6.631324231154757E-4]:3.852042522252E-1)[&rate=6.631324231154757E-4]:3.463798560501E-1)[&rate=6.631324231154757E-4]:5.326094957819E-1,((39[&rate=6.631324231154757E-4]:2.51874729031E-2,(((21[&rate=6.631324231154757E-4]:8.197832449891E-1,(23[&rate=6.631324231154757E-4]:3.756262279384E-1,18[&rate=6.631324231154757E-4]:3.564481457466E-1)[&rate=6.631324231154757E-4]:4.551159211604E-1)[&rate=6.631324231154757E-4]:1.350910358686E-2,(55[&rate=6.631324231154757E-4]:5.746780559209E-1,10[&rate=6.631324231154757E-4]:5.938561381127E-1)[&rate=6.631324231154757E-4]:1.54504703614E-1)[&rate=6.631324231154757E-4]:2.62011580964E-1,((1[&rate=6.631324231154757E-4]:4.372968606555E-2,(26[&rate=6.631324231154757E-4]:3.900005968315E-1,19[&rate=6.631324231154757E-4]:3.653430625851E-1)[&rate=6.631324231154757E-4]:4.40030459097E-1)[&rate=6.631324231154757E-4]:5.161599272332E-2,22[&rate=6.631324231154757E-4]:8.761675965971E-1)[&rate=6.631324231154757E-4]:2.300952370525E-1)[&rate=6.631324231154757E-4]:8.056847486988E-2)[&rate=6.631324231154757E-4]:8.413657200617E-2,((((60[&rate=6.631324231154757E-4]:2.747925789227E-1,56[&rate=6.631324231154757E-4]:2.720528528951E-1)[&rate=6.631324231154757E-4]:2.123471815989E-1,59[&rate=6.631324231154757E-4]:4.816603084666E-1)[&rate=6.631324231154757E-4]:4.772008510938E-2,57[&rate=6.631324231154757E-4]:5.348598456309E-1)[&rate=6.631324231154757E-4]:7.484474600636E-1,(((41[&rate=6.631324231154757E-4]:2.41774598206E-1,46[&rate=6.631324231154757E-4]:2.636924064251E-1)[&rate=6.631324231154757E-4]:5.756011836591E-1,(((12[&rate=6.631324231154757E-4]:2.868656793426E-1,15[&rate=6.631324231154757E-4]:3.252218437263E-1)[&rate=6.631324231154757E-4]:4.072902517595E-1,(49[&rate=6.631324231154757E-4]:6.452330918683E-1,(8[&rate=6.631324231154757E-4]:1.860437138274E-1,53[&rate=6.631324231154757E-4]:1.970026179371E-1)[&rate=6.631324231154757E-4]:4.509701999587E-1)[&rate=6.631324231154757E-4]:4.892283923389E-2)[&rate=6.631324231154757E-4]:1.188654808619E-2,((4[&rate=6.631324231154757E-4]:2.283914144481E-1,27[&rate=6.631324231154757E-4]:4.009941541741E-1)[&rate=6.631324231154757E-4]:4.164481925271E-1,48[&rate=6.631324231154757E-4]:7.023738535504E-1)[&rate=6.631324231154757E-4]:3.668625637912E-3)[&rate=6.631324231154757E-4]:1.387305629506E-1)[&rate=6.631324231154757E-4]:1.898297163701E-1,((((63[&rate=6.631324231154757E-4]:1.251401836327E-1,58[&rate=6.631324231154757E-4]:1.224004576053E-1)[&rate=6.631324231154757E-4]:4.307246973284E-1,52[&rate=6.631324231154757E-4]:5.175087165774E-1)[&rate=6.631324231154757E-4]:1.171990536229E-2,(42[&rate=6.631324231154757E-4]:2.558106731714E-1,((54[&rate=6.631324231154757E-4]:2.976403123477E-1,40[&rate=6.631324231154757E-4]:1.0585949043E-1)[&rate=6.631324231154757E-4]:6.603377719341E-2,47[&rate=6.631324231154757E-4]:1.883316237877E-1)[&rate=6.631324231154757E-4]:8.391740554807E-2)[&rate=6.631324231154757E-4]:3.336919213711E-1)[&rate=6.631324231154757E-4]:2.188918125447E-1,((17[&rate=6.631324231154757E-4]:3.89502981444E-1,11[&rate=6.631324231154757E-4]:3.511468170603E-1)[&rate=6.631324231154757E-4]:4.079561693119E-1,(51[&rate=6.631324231154757E-4]:6.148410123747E-1,(43[&rate=6.631324231154757E-4]:3.059014659669E-1,((45[&rate=6.631324231154757E-4]:2.670275118546E-1,50[&rate=6.631324231154757E-4]:1.875754570601E-1)[&rate=6.631324231154757E-4]:2.114733205533E-2,44[&rate=6.631324231154757E-4]:2.662570356908E-1)[&rate=6.631324231154757E-4]:3.690470424876E-2)[&rate=6.631324231154757E-4]:3.692135190106E-1)[&rate=6.631324231154757E-4]:6.207019317557E-2)[&rate=6.631324231154757E-4]:7.12092289341E-2)[&rate=6.631324231154757E-4]:2.042905432027E-1)[&rate=6.631324231154757E-4]:7.610180745933E-2)[&rate=6.631324231154757E-4]:7.25920816805E-2)[&rate=6.631324231154757E-4]:5.075997010691E-2)[&rate=6.631324231154757E-4]:4.769613940188E-1)[&rate=6.631324231154757E-4]:7.874895677888E-1,14[&rate=6.631324231154757E-4]:2.531384291892E0)[&rate=6.631324231154757E-4]:1.387211087768E-2)[&rate=6.631324231154757E-4]:4.484103176868E-2,((61[&rate=6.631324231154757E-4]:5.50436706093E-1,(29[&rate=6.631324231154757E-4]:3.525771959119E-1,(((20[&rate=6.631324231154757E-4]:4.788521316677E-1,25[&rate=6.631324231154757E-4]:4.952904878321E-1)[&rate=6.631324231154757E-4]:3.021472796644E-1,(2[&rate=6.631324231154757E-4]:1.555141457119E-1,28[&rate=6.631324231154757E-4]:3.829114059859E-1)[&rate=6.631324231154757E-4]:4.528825258942E-1)[&rate=6.631324231154757E-4]:1.321838343651E-2,((6[&rate=6.631324231154757E-4]:1.152151661667E-1,7[&rate=6.631324231154757E-4]:1.152151661667E-1)[&rate=6.631324231154757E-4]:3.47967734131E-1,24[&rate=6.631324231154757E-4]:5.700322153663E-1)[&rate=6.631324231154757E-4]:2.351444835119E-1)[&rate=6.631324231154757E-4]:1.687687943699E0)[&rate=6.631324231154757E-4]:7.764093094624E-2)[&rate=6.631324231154757E-4]:1.359146231724E-2,30[&rate=6.631324231154757E-4]:4.438095891754E-1)[&rate=6.631324231154757E-4]:6.079491924609E-2)[&rate=6.631324231154757E-4]:1.981563661784E-2,34[&rate=6.631324231154757E-4]:4.533818936731E-1)[&rate=6.631324231154757E-4]:3.278833222393E-2,((32[&rate=6.631324231154757E-4]:5.910479632791E-1,(37[&rate=6.631324231154757E-4]:1.39737621763E-1,31[&rate=6.631324231154757E-4]:1.39737621763E-1)[&rate=6.631324231154757E-4]:3.666108879641E-1)[&rate=6.631324231154757E-4]:7.098383654809E-2,35[&rate=6.631324231154757E-4]:6.511028380785E-1)[&rate=6.631324231154757E-4]:3.452093973107E-2)[&rate=6.631324231154757E-4]:2.123748979142E-1);
tree STATE_11900000 [&joint=-18017.104021087227,lnP=-18017.104021087227] = [&R] ((32[&rate=6.401492450181384E-4]:6.313347076914E-1,(37[&rate=6.401492450181384E-4]:3.965427972654E-1,31[&rate=6.401492450181384E-4]:3.965427972654E-1)[&rate=6.401492450181384E-4]:1.500924568739E-1)[&rate=6.401492450181384E-4]:2.094066432196E-1,((62[&rate=6.401492450181384E-4]:6.49829763739E-1,(34[&rate=6.401492450181384E-4]:4.284213200427E-1,(((((((20[&rate=6.401492450181384E-4]:4.28288913424E-1,25[&rate=6.401492450181384E-4]:4.447272695884E-1)[&rate=6.401492450181384E-4]:3.573890964542E-1,((6[&rate=6.401492450181384E-4]:9.083891194871E-2,7[&rate=6.401492450181384E-4]:9.083891194871E-2)[&rate=6.401492450181384E-4]:4.250401738883E-1,24[&rate=6.401492450181384E-4]:6.227284009056E-1)[&rate=6.401492450181384E-4]:1.739085130823E-1)[&rate=6.401492450181384E-4]:1.448763380859E-2,(2[&rate=6.401492450181384E-4]:4.209816173E-1,28[&rate=6.401492450181384E-4]:6.48378877574E-1)[&rate=6.401492450181384E-4]:2.065812866608E-1)[&rate=6.401492450181384E-4]:1.754761633867E0,(38[&rate=6.401492450181384E-4]:1.072706809362E0,((((9[&rate=6.401492450181384E-4]:2.587390074078E-1,13[&rate=6.401492450181384E-4]:2.970951717912E-1)[&rate=6.401492450181384E-4]:1.515048682736E-1,5[&rate=6.401492450181384E-4]:3.93805519517E-1)[&rate=6.401492450181384E-4]:1.316717795188E-1,(3[&rate=6.401492450181384E-4]:3.161293211147E-1,16[&rate=6.401492450181384E-4]:4.311978142653E-1)[&rate=6.401492450181384E-4]:1.572931834006E-1)[&rate=6.401492450181384E-4]:7.055997656247E-1,((39[&rate=6.401492450181384E-4]:4.283360811751E-3,(((21[&rate=6.401492450181384E-4]:6.588235462933E-1,(23[&rate=6.401492450181384E-4]:4.542272416298E-1,18[&rate=6.401492450181384E-4]:4.350491594381E-1)[&rate=6.401492450181384E-4]:2.155552087732E-1)[&rate=6.401492450181384E-4]:1.023990669008E-1,(55[&rate=6.401492450181384E-4]:3.650880296036E-1,10[&rate=6.401492450181384E-4]:3.842661117953E-1)[&rate=6.401492450181384E-4]:2.920249945496E-1)[&rate=6.401492450181384E-4]:3.565021037389E-1,(22[&rate=6.401492450181384E-4]:8.534490972648E-1,((26[&rate=6.401492450181384E-4]:6.60444204603E-1,19[&rate=6.401492450181384E-4]:6.357866703565E-1)[&rate=6.401492450181384E-4]:1.407441774527E-1,1[&rate=6.401492450181384E-4]:1.488701219271E-2)[&rate=6.401492450181384E-4]:5.774016726391E-2)[&rate=6.401492450181384E-4]:2.752345237779E-1)[&rate=6.401492450181384E-4]:3.72435753854E-2)[&rate=6.401492450181384E-4]:1.032800641495E-2,((((41[&rate=6.401492450181384E-4]:5.112187070737E-1,46[&rate=6.401492450181384E-4]:5.331365152928E-1)[&rate=6.401492450181384E-4]:3.075704139796E-1,(((4[&rate=6.401492450181384E-4]:1.676296166173E-1,27[&rate=6.401492450181384E-4]:3.402323563433E-1)[&rate=6.401492450181384E-4]:3.114246819333E-1,53[&rate=6.401492450181384E-4]:5.393282711534E-1)[&rate=6.401492450181384E-4]:2.662719619214E-1,((((12[&rate=6.401492450181384E-4]:2.902157174035E-1,15[&rate=6.401492450181384E-4]:3.285718817872E-1)[&rate=6.401492450181384E-4]:3.97297213683E-1,8[&rate=6.401492450181384E-4]:6.792937530045E-1)[&rate=6.401492450181384E-4]:2.033613766299E-2,48[&rate=6.401492450181384E-4]:7.078490687495E-1)[&rate=6.401492450181384E-4]:8.516441125994E-2,49[&rate=6.401492450181384E-4]:7.930134800095E-1)[&rate=6.401492450181384E-4]:9.847027037692E-3)[&rate=6.401492450181384E-4]:4.33258742799E-2)[&rate=6.401492450181384E-4]:1.538964487484E-1,(((63[&rate=6.401492450181384E-4]:2.961422419462E-1,58[&rate=6.401492450181384E-4]:2.934025159189E-1)[&rate=6.401492450181384E-4]:5.512623119219E-1,(52[&rate=6.401492450181384E-4]:3.902696769308E-1,((42[&rate=6.401492450181384E-4]:5.712595428059E-2,40[&rate=6.401492450181384E-4]:5.712595428059E-2)[&rate=6.401492450181384E-4]:2.098549851742E-1,(54[&rate=6.401492450181384E-4]:3.832004318826E-1,47[&rate=6.401492450181384E-4]:2.078579661292E-1)[&rate=6.401492450181384E-4]:7.55613294899E-2)[&rate=6.401492450181384E-4]:1.835627100789E-1)[&rate=6.401492450181384E-4]:4.187787125536E-1)[&rate=6.401492450181384E-4]:8.545621241182E-2,((44[&rate=6.401492450181384E-4]:3.25596609978E-1,((50[&rate=6.401492450181384E-4]:1.724093876905E-1,43[&rate=6.401492450181384E-4]:2.326833602933E-1)[&rate=6.401492450181384E-4]:9.208739169851E-2,45[&rate=6.401492450181384E-4]:3.439488341835E-1)[&rate=6.401492450181384E-4]:3.565584013523E-3)[&rate=6.401492450181384E-4]:4.460927450978E-1,((17[&rate=6.401492450181384E-4]:3.493099351566E-1,11[&rate=6.401492450181384E-4]:3.109537707729E-1)[&rate=6.401492450181384E-4]:3.938973870625E-1,51[&rate=6.401492450181384E-4]:6.226593770136E-1)[&rate=6.401492450181384E-4]:9.149573148677E-2)[&rate=6.401492450181384E-4]:1.80349493396E-1)[&rate=6.401492450181384E-4]:2.338644735726E-2)[&rate=6.401492450181384E-4]:3.299209056783E-2,(((59[&rate=6.401492450181384E-4]:2.356977987422E-1,60[&rate=6.401492450181384E-4]:2.411772507972E-1)[&rate=6.401492450181384E-4]:5.57873718176E-2,56[&rate=6.401492450181384E-4]:2.942248965872E-1)[&rate=6.401492450181384E-4]:2.848730470403E-1,57[&rate=6.401492450181384E-4]:5.818376696551E-1)[&rate=6.401492450181384E-4]:6.238399907144E-1)[&rate=6.401492450181384E-4]:5.550904932302E-2)[&rate=6.401492450181384E-4]:1.671506289407E-1)[&rate=6.401492450181384E-4]:8.964242652499E-1)[&rate=6.401492450181384E-4]:3.260560846298E-1)[&rate=6.401492450181384E-4]:1.163076450449E-2,14[&rate=6.401492450181384E-4]:2.52272242562E0)[&rate=6.401492450181384E-4]:4.625849029401E-3,30[&rate=6.401492450181384E-4]:4.418553485323E-1)[&rate=6.401492450181384E-4]:4.338097778483E-2,(29[&rate=6.401492450181384E-4]:3.688057324674E-1,61[&rate=6.401492450181384E-4]:4.890243117023E-1)[&rate=6.401492450181384E-4]:1.164305938498E-1)[&rate=6.401492450181384E-4]:1.422324509176E-2)[&rate=6.401492450181384E-4]:9.299314314979E-2)[&rate=6.401492450181384E-4]:8.50163714072E-2,(35[&rate=6.401492450181384E-4]:7.422626252067E-1,(36[&rate=6.401492450181384E-4]:5.820681098317E-1,33[&rate=6.401492450181384E-4]:5.465489841489E-1)[&rate=6.401492450181384E-4]:1.820524388722E-1)[&rate=6.401492450181384E-4]:6.362176130545E-2)[&rate=6.401492450181384E-4]:2.392800265013E-2);
tree STATE_11902000 [&joint=-18001.94649414317,lnP=-18001.94649414317] = [&R] ((30[&rate=6.250929747140003E-4]:5.431652110531E-1,((62[&rate=6.250929747140003E-4]:5.251116912304E-1,(((38[&rate=6.250929747140003E-4]:6.909520785724E-1,((9[&rate=6.250929747140003E-4]:7.141928078683E-1,(3[&rate=6.250929747140003E-4]:6.438823311532E-1,((16[&rate=6.250929747140003E-4]:5.540248871677E-1,13[&rate=6.250929747140003E-4]:5.458057090854E-1)[&rate=6.250929747140003E-4]:1.212202298836E-2,5[&rate=6.250929747140003E-4]:5.031332115259E-1)[&rate=6.250929747140003E-4]:1.928039141477E-1)[&rate=6.250929747140003E-4]:1.817326030287E-3)[&rate=6.250929747140003E-4]:5.370866352981E-1,((39[&rate=6.250929747140003E-4]:6.832820940517E-3,(((21[&rate=6.250929747140003E-4]:6.747728269256E-1,(23[&rate=6.250929747140003E-4]:4.25314106794E-1,18[&rate=6.250929747140003E-4]:4.061360246023E-1)[&rate=6.250929747140003E-4]:2.604176242412E-1)[&rate=6.250929747140003E-4]:1.223554770996E-1,(55[&rate=6.250929747140003E-4]:6.581584720831E-1,10[&rate=6.250929747140003E-4]:6.773365542749E-1)[&rate=6.250929747140003E-4]:3.486024290113E-2)[&rate=6.250929747140003E-4]:3.241371102491E-1,(22[&rate=6.250929747140003E-4]:9.405520250328E-1,((26[&rate=6.250929747140003E-4]:6.23981250152E-1,19[&rate=6.250929747140003E-4]:5.993237159055E-1)[&rate=6.250929747140003E-4]:2.009671713364E-1,1[&rate=6.250929747140003E-4]:3.864705162539E-2)[&rate=6.250929747140003E-4]:1.210830555992E-1)[&rate=6.250929747140003E-4]:1.916722933512E-1)[&rate=6.250929747140003E-4]:3.625233817287E-2)[&rate=6.250929747140003E-4]:8.402998718581E-2,(((((8[&rate=6.250929747140003E-4]:5.168383248098E-1,48[&rate=6.250929747140003E-4]:5.250575028919E-1)[&rate=6.250929747140003E-4]:2.31457617861E-1,((4[&rate=6.250929747140003E-4]:2.097510909471E-2,27[&rate=6.250929747140003E-4]:1.935778488207E-1)[&rate=6.250929747140003E-4]:6.590749472891E-1,(53[&rate=6.250929747140003E-4]:5.842825991853E-1,(12[&rate=6.250929747140003E-4]:1.52517408671E-1,15[&rate=6.250929747140003E-4]:1.908735730547E-1)[&rate=6.250929747140003E-4]:4.290254644867E-1)[&rate=6.250929747140003E-4]:1.560414298012E-1)[&rate=6.250929747140003E-4]:1.893081779397E-2)[&rate=6.250929747140003E-4]:8.501059923877E-2,(49[&rate=6.250929747140003E-4]:7.569001409049E-1,(41[&rate=6.250929747140003E-4]:6.770130403914E-1,46[&rate=6.250929747140003E-4]:6.989308486105E-1)[&rate=6.250929747140003E-4]:5.248984023975E-2)[&rate=6.250929747140003E-4]:8.462557908677E-2)[&rate=6.250929747140003E-4]:7.568266277723E-2,(((44[&rate=6.250929747140003E-4]:4.592088074145E-1,(43[&rate=6.250929747140003E-4]:3.858140923942E-1,(50[&rate=6.250929747140003E-4]:2.727316616631E-1,45[&rate=6.250929747140003E-4]:3.521837164576E-1)[&rate=6.250929747140003E-4]:5.280845812838E-2)[&rate=6.250929747140003E-4]:7.613444104767E-2)[&rate=6.250929747140003E-4]:1.018535541727E-1,((17[&rate=6.250929747140003E-4]:3.791576338385E-1,11[&rate=6.250929747140003E-4]:3.408014694549E-1)[&rate=6.250929747140003E-4]:2.181623834083E-1,51[&rate=6.250929747140003E-4]:4.767720720413E-1)[&rate=6.250929747140003E-4]:2.675604297054E-2)[&rate=6.250929747140003E-4]:3.157377121647E-1,((52[&rate=6.250929747140003E-4]:6.045557314176E-1,((40[&rate=6.250929747140003E-4]:1.194545741499E-1,54[&rate=6.250929747140003E-4]:3.112353960677E-1)[&rate=6.250929747140003E-4]:1.951446946221E-1,(42[&rate=6.250929747140003E-4]:8.766672314046E-2,47[&rate=6.250929747140003E-4]:1.041050793048E-1)[&rate=6.250929747140003E-4]:2.269325456316E-1)[&rate=6.250929747140003E-4]:3.502304352484E-1)[&rate=6.250929747140003E-4]:6.019055776215E-2,(63[&rate=6.250929747140003E-4]:2.524346631091E-1,58[&rate=6.250929747140003E-4]:2.496949370817E-1)[&rate=6.250929747140003E-4]:4.506677904543E-1)[&rate=6.250929747140003E-4]:1.545195379967E-1)[&rate=6.250929747140003E-4]:1.575077477057E-2)[&rate=6.250929747140003E-4]:2.27090033496E-1,(((59[&rate=6.250929747140003E-4]:8.9501553363E-2,56[&rate=6.250929747140003E-4]:9.224127939036E-2)[&rate=6.250929747140003E-4]:1.873108727925E-2,60[&rate=6.250929747140003E-4]:1.137120926972E-1)[&rate=6.250929747140003E-4]:3.359335490388E-1,57[&rate=6.250929747140003E-4]:4.49645641736E-1)[&rate=6.250929747140003E-4]:8.672555142552E-1)[&rate=6.250929747140003E-4]:2.053699460091E-2)[&rate=6.250929747140003E-4]:9.466321038258E-2)[&rate=6.250929747140003E-4]:5.109055121184E-1)[&rate=6.250929747140003E-4]:6.492566222511E-1,(2[&rate=6.250929747140003E-4]:8.41625134828E-1,(((20[&rate=6.250929747140003E-4]:4.242530892284E-1,25[&rate=6.250929747140003E-4]:4.406914453928E-1)[&rate=6.250929747140003E-4]:3.419231625341E-1,((6[&rate=6.250929747140003E-4]:2.688669972207E-1,7[&rate=6.250929747140003E-4]:2.688669972207E-1)[&rate=6.250929747140003E-4]:2.548406320993E-1,24[&rate=6.250929747140003E-4]:6.305569443885E-1)[&rate=6.250929747140003E-4]:1.465782114836E-1)[&rate=6.250929747140003E-4]:9.300631522789E-3,28[&rate=6.250929747140003E-4]:8.302714038333E-1)[&rate=6.250929747140003E-4]:2.387509912688E-1)[&rate=6.250929747140003E-4]:1.482145209831E0)[&rate=6.250929747140003E-4]:8.670755385329E-2,29[&rate=6.250929747140003E-4]:4.53752095683E-1)[&rate=6.250929747140003E-4]:1.398254636701E-2)[&rate=6.250929747140003E-4]:2.676310962067E-2,((34[&rate=6.250929747140003E-4]:3.499070138391E-1,14[&rate=6.250929747140003E-4]:2.506438191323E0)[&rate=6.250929747140003E-4]:2.322797306669E-3,61[&rate=6.250929747140003E-4]:5.434866417469E-1)[&rate=6.250929747140003E-4]:7.122968915873E-2)[&rate=6.250929747140003E-4]:4.866745938235E-2)[&rate=6.250929747140003E-4]:1.525461293419E-1,(35[&rate=6.250929747140003E-4]:8.056583155929E-1,((36[&rate=6.250929747140003E-4]:5.283306112596E-1,33[&rate=6.250929747140003E-4]:4.928114855767E-1)[&rate=6.250929747140003E-4]:2.110660242427E-1,(32[&rate=6.250929747140003E-4]:5.3737795517E-1,(37[&rate=6.250929747140003E-4]:3.358630804634E-1,31[&rate=6.250929747140003E-4]:3.358630804634E-1)[&rate=6.250929747140003E-4]:1.168154211546E-1)[&rate=6.250929747140003E-4]:1.910897185838E-1)[&rate=6.250929747140003E-4]:8.811960358789E-2)[&rate=6.250929747140003E-4]:1.846832534826E-2);
tree STATE_11904000 [&joint=-18005.678978450407,lnP=-18005.678978450407] = [&R] (((36[&rate=6.448157398947698E-4]:6.315517224011E-1,33[&rate=6.448157398947698E-4]:5.960325967182E-1)[&rate=6.448157398947698E-4]:6.60310249617E-2,35[&rate=6.448157398947698E-4]:6.757248238655E-1)[&rate=6.448157398947698E-4]:1.446391566146E-1,((34[&rate=6.448157398947698E-4]:4.798639106513E-1,((61[&rate=6.448157398947698E-4]:5.724139027257E-1,(62[&rate=6.448157398947698E-4]:3.869853635999E-1,14[&rate=6.448157398947698E-4]:2.415101240537E0)[&rate=6.448157398947698E-4]:1.225870090712E-1)[&rate=6.448157398947698E-4]:6.932282950042E-2,((30[&rate=6.448157398947698E-4]:5.05311662869E-1,29[&rate=6.448157398947698E-4]:5.05311662869E-1)[&rate=6.448157398947698E-4]:1.006356038654E-2,((38[&rate=6.448157398947698E-4]:4.485173132125E-1,((3[&rate=6.448157398947698E-4]:7.571352628299E-1,(((13[&rate=6.448157398947698E-4]:2.879596106444E-1,9[&rate=6.448157398947698E-4]:2.49603446261E-1)[&rate=6.448157398947698E-4]:1.660823745785E-1,5[&rate=6.448157398947698E-4]:3.992474646751E-1)[&rate=6.448157398947698E-4]:2.709797979233E-1,16[&rate=6.448157398947698E-4]:7.332409612285E-1)[&rate=6.448157398947698E-4]:1.38962794752E-1)[&rate=6.448157398947698E-4]:3.629781500601E-1,((39[&rate=6.448157398947698E-4]:6.880162218362E-3,(((23[&rate=6.448157398947698E-4]:3.71186880009E-1,(21[&rate=6.448157398947698E-4]:3.532364741397E-1,18[&rate=6.448157398947698E-4]:3.450172960576E-1)[&rate=6.448157398947698E-4]:6.991501759652E-3)[&rate=6.448157398947698E-4]:2.250587092729E-1,(55[&rate=6.448157398947698E-4]:3.455885049247E-1,10[&rate=6.448157398947698E-4]:3.647665871165E-1)[&rate=6.448157398947698E-4]:1.355885912066E-1)[&rate=6.448157398947698E-4]:4.361715003776E-1,(22[&rate=6.448157398947698E-4]:8.751901632303E-1,((26[&rate=6.448157398947698E-4]:4.403127483088E-1,19[&rate=6.448157398947698E-4]:4.156552140623E-1)[&rate=6.448157398947698E-4]:3.968975516838E-1,1[&rate=6.448157398947698E-4]:5.090893012963E-2)[&rate=6.448157398947698E-4]:4.345931529246E-2)[&rate=6.448157398947698E-4]:1.572269264292E-1)[&rate=6.448157398947698E-4]:1.361069081752E-1)[&rate=6.448157398947698E-4]:4.957774371342E-2,(((((4[&rate=6.448157398947698E-4]:2.120717431294E-1,27[&rate=6.448157398947698E-4]:3.846744828554E-1)[&rate=6.448157398947698E-4]:4.950441595024E-1,((8[&rate=6.448157398947698E-4]:6.780114554532E-1,(12[&rate=6.448157398947698E-4]:2.767691016017E-1,15[&rate=6.448157398947698E-4]:3.151252659854E-1)[&rate=6.448157398947698E-4]:4.094615319336E-1)[&rate=6.448157398947698E-4]:1.55022554166E-2,(53[&rate=6.448157398947698E-4]:6.977803056207E-1,48[&rate=6.448157398947698E-4]:6.950405795931E-1)[&rate=6.448157398947698E-4]:6.69230935884E-3)[&rate=6.448157398947698E-4]:6.291726025501E-2)[&rate=6.448157398947698E-4]:7.318591744794E-2,(41[&rate=6.448157398947698E-4]:7.447146982058E-1,(49[&rate=6.448157398947698E-4]:7.027276304781E-1,46[&rate=6.448157398947698E-4]:6.972481784234E-1)[&rate=6.448157398947698E-4]:6.938432800153E-2)[&rate=6.448157398947698E-4]:6.572410817523E-2)[&rate=6.448157398947698E-4]:9.161427813348E-2,(((17[&rate=6.448157398947698E-4]:2.968176563178E-1,11[&rate=6.448157398947698E-4]:2.584614919341E-1)[&rate=6.448157398947698E-4]:4.987518452452E-1,(51[&rate=6.448157398947698E-4]:6.129930714272E-1,((45[&rate=6.448157398947698E-4]:3.154132113963E-1,50[&rate=6.448157398947698E-4]:2.359611566018E-1)[&rate=6.448157398947698E-4]:1.033217321325E-1,(44[&rate=6.448157398947698E-4]:3.380878285816E-1,43[&rate=6.448157398947698E-4]:3.40827554609E-1)[&rate=6.448157398947698E-4]:5.872930672816E-2)[&rate=6.448157398947698E-4]:2.737101826928E-1)[&rate=6.448157398947698E-4]:6.202848493034E-2)[&rate=6.448157398947698E-4]:1.420896731891E-1,((((42[&rate=6.448157398947698E-4]:2.863666781936E-1,(40[&rate=6.448157398947698E-4]:2.45859042745E-1,47[&rate=6.448157398947698E-4]:2.622973989093E-1)[&rate=6.448157398947698E-4]:4.05076354486E-2)[&rate=6.448157398947698E-4]:6.404367312189E-3,54[&rate=6.448157398947698E-4]:4.845518674235E-1)[&rate=6.448157398947698E-4]:4.421290922192E-1,52[&rate=6.448157398947698E-4]:6.746261651222E-1)[&rate=6.448157398947698E-4]:8.297331626204E-2,(63[&rate=6.448157398947698E-4]:2.344992258727E-1,58[&rate=6.448157398947698E-4]:2.317594998453E-1)[&rate=6.448157398947698E-4]:5.614564198953E-1)[&rate=6.448157398947698E-4]:5.951174816237E-2)[&rate=6.448157398947698E-4]:3.014733441986E-2)[&rate=6.448157398947698E-4]:5.741998888151E-2,(((59[&rate=6.448157398947698E-4]:5.876354680182E-2,56[&rate=6.448157398947698E-4]:6.150327282918E-2)[&rate=6.448157398947698E-4]:3.491600456774E-2,60[&rate=6.448157398947698E-4]:9.91590034245E-2)[&rate=6.448157398947698E-4]:2.216544483873E-1,57[&rate=6.448157398947698E-4]:3.208134518118E-1)[&rate=6.448157398947698E-4]:8.386596215843E-1)[&rate=6.448157398947698E-4]:1.435601750015E-1)[&rate=6.448157398947698E-4]:6.639523298559E-2)[&rate=6.448157398947698E-4]:3.311436263501E-1)[&rate=6.448157398947698E-4]:1.03284698141E0,(2[&rate=6.448157398947698E-4]:8.761400958801E-1,((28[&rate=6.448157398947698E-4]:7.942217143467E-1,(20[&rate=6.448157398947698E-4]:3.368462237307E-1,25[&rate=6.448157398947698E-4]:3.532845798951E-1)[&rate=6.448157398947698E-4]:4.02580970068E-1)[&rate=6.448157398947698E-4]:2.213358825266E-2,((6[&rate=6.448157398947698E-4]:3.027344481329E-1,7[&rate=6.448157398947698E-4]:3.027344481329E-1)[&rate=6.448157398947698E-4]:2.347154497106E-1,24[&rate=6.448157398947698E-4]:6.44299212912E-1)[&rate=6.448157398947698E-4]:1.28220473249E-1)[&rate=6.448157398947698E-4]:2.871820535548E-1)[&rate=6.448157398947698E-4]:1.588785842578E0)[&rate=6.448157398947698E-4]:7.175087626359E-3)[&rate=6.448157398947698E-4]:6.142929735689E-3)[&rate=6.448157398947698E-4]:2.938400902629E-2)[&rate=6.448157398947698E-4]:8.002663227789E-2,(32[&rate=6.448157398947698E-4]:6.580672917567E-1,(37[&rate=6.448157398947698E-4]:3.424415985782E-1,31[&rate=6.448157398947698E-4]:3.424415985782E-1)[&rate=6.448157398947698E-4]:2.309262396265E-1)[&rate=6.448157398947698E-4]:1.122057648337E-1)[&rate=6.448157398947698E-4]:6.101988563853E-2);
tree STATE_11906000 [&joint=-17996.03276141679,lnP=-17996.03276141679] = [&R] ((36[&rate=5.903264359760516E-4]:6.57079659829E-1,33[&rate=5.903264359760516E-4]:6.215605341461E-1)[&rate=5.903264359760516E-4]:1.782872567852E-1,((((((38[&rate=5.903264359760516E-4]:9.463961647291E-1,((3[&rate=5.903264359760516E-4]:8.231121961425E-1,(5[&rate=5.903264359760516E-4]:6.593307539452E-1,((13[&rate=5.903264359760516E-4]:3.225353047615E-1,9[&rate=5.903264359760516E-4]:2.841791403781E-1)[&rate=5.903264359760516E-4]:2.611827096668E-1,16[&rate=5.903264359760516E-4]:5.919371925106E-1)[&rate=5.903264359760516E-4]:1.304072600647E-1)[&rate=5.903264359760516E-4]:2.158362367178E-1)[&rate=5.903264359760516E-4]:3.336154597927E-1,(((((60[&rate=5.903264359760516E-4]:3.578385406473E-1,56[&rate=5.903264359760516E-4]:3.550988146197E-1)[&rate=5.903264359760516E-4]:9.951484183819E-2,59[&rate=5.903264359760516E-4]:4.518739304305E-1)[&rate=5.903264359760516E-4]:1.661541014792E-2,57[&rate=5.903264359760516E-4]:4.739687926334E-1)[&rate=5.903264359760516E-4]:8.71946226629E-1,(((22[&rate=5.903264359760516E-4]:8.680638063817E-1,((26[&rate=5.903264359760516E-4]:5.131339154565E-1,19[&rate=5.903264359760516E-4]:4.884763812101E-1)[&rate=5.903264359760516E-4]:3.135802526988E-1,1[&rate=5.903264359760516E-4]:4.041279829242E-2)[&rate=5.903264359760516E-4]:4.68290902811E-2)[&rate=5.903264359760516E-4]:3.289386050576E-1,39[&rate=5.903264359760516E-4]:3.535857582299E-2)[&rate=5.903264359760516E-4]:5.324732439849E-3,((21[&rate=5.903264359760516E-4]:6.999519091787E-1,(23[&rate=5.903264359760516E-4]:4.730787112402E-1,18[&rate=5.903264359760516E-4]:4.539006290485E-1)[&rate=5.903264359760516E-4]:2.378321020482E-1)[&rate=5.903264359760516E-4]:2.790891826901E-1,(55[&rate=5.903264359760516E-4]:6.816474095502E-1,10[&rate=5.903264359760516E-4]:7.008254917419E-1)[&rate=5.903264359760516E-4]:1.932840932777E-1)[&rate=5.903264359760516E-4]:2.123271479007E-1)[&rate=5.903264359760516E-4]:5.86563685337E-2)[&rate=5.903264359760516E-4]:3.937108647191E-3,(((41[&rate=5.903264359760516E-4]:6.574726602485E-1,46[&rate=5.903264359760516E-4]:6.793904684675E-1)[&rate=5.903264359760516E-4]:6.787303170805E-2,((48[&rate=5.903264359760516E-4]:6.944071800864E-1,(12[&rate=5.903264359760516E-4]:3.314284526145E-1,15[&rate=5.903264359760516E-4]:3.697846169982E-1)[&rate=5.903264359760516E-4]:3.629787274718E-1)[&rate=5.903264359760516E-4]:1.273039780705E-2,(((49[&rate=5.903264359760516E-4]:6.448573696223E-1,53[&rate=5.903264359760516E-4]:6.475970956499E-1)[&rate=5.903264359760516E-4]:3.418132799654E-2,(4[&rate=5.903264359760516E-4]:2.248206350494E-1,27[&rate=5.903264359760516E-4]:3.974233747754E-1)[&rate=5.903264359760516E-4]:3.966838159942E-1)[&rate=5.903264359760516E-4]:3.953931381402E-4,8[&rate=5.903264359760516E-4]:6.712149126749E-1)[&rate=5.903264359760516E-4]:2.770348713642E-2)[&rate=5.903264359760516E-4]:4.560537433689E-2)[&rate=5.903264359760516E-4]:1.759702892131E-1,(((51[&rate=5.903264359760516E-4]:4.285664665743E-1,(17[&rate=5.903264359760516E-4]:4.069008782544E-1,11[&rate=5.903264359760516E-4]:3.685447138707E-1)[&rate=5.903264359760516E-4]:1.422135335254E-1)[&rate=5.903264359760516E-4]:1.984605264819E-1,((45[&rate=5.903264359760516E-4]:2.882636008484E-1,50[&rate=5.903264359760516E-4]:2.088115460539E-1)[&rate=5.903264359760516E-4]:1.744310811925E-1,(43[&rate=5.903264359760516E-4]:3.420391710726E-1,44[&rate=5.903264359760516E-4]:3.392994450453E-1)[&rate=5.903264359760516E-4]:1.014774287765E-1)[&rate=5.903264359760516E-4]:2.437843658098E-1)[&rate=5.903264359760516E-4]:2.014686952321E-1,((63[&rate=5.903264359760516E-4]:3.1190701819E-1,58[&rate=5.903264359760516E-4]:3.091672921626E-1)[&rate=5.903264359760516E-4]:4.982629815273E-1,(52[&rate=5.903264359760516E-4]:5.942329061021E-1,(40[&rate=5.903264359760516E-4]:3.959287214181E-1,(42[&rate=5.903264359760516E-4]:2.629725355656E-1,(54[&rate=5.903264359760516E-4]:4.244877548427E-1,47[&rate=5.903264359760516E-4]:2.491452890893E-1)[&rate=5.903264359760516E-4]:3.026560264064E-2)[&rate=5.903264359760516E-4]:1.329561858525E-1)[&rate=5.903264359760516E-4]:2.585781572868E-1)[&rate=5.903264359760516E-4]:1.775809292315E-1)[&rate=5.903264359760516E-4]:5.668185295469E-2)[&rate=5.903264359760516E-4]:1.802577233328E-2)[&rate=5.903264359760516E-4]:2.485361467399E-1)[&rate=5.903264359760516E-4]:5.619059651891E-2)[&rate=5.903264359760516E-4]:7.924082348214E-1)[&rate=5.903264359760516E-4]:4.011873952624E-1,(2[&rate=5.903264359760516E-4]:7.691659387166E-1,((28[&rate=5.903264359760516E-4]:8.259014276845E-1,(20[&rate=5.903264359760516E-4]:4.23239285485E-1,25[&rate=5.903264359760516E-4]:4.396776416494E-1)[&rate=5.903264359760516E-4]:3.478676216514E-1)[&rate=5.903264359760516E-4]:3.860268472262E-2,((6[&rate=5.903264359760516E-4]:3.648132848321E-1,7[&rate=5.903264359760516E-4]:3.648132848321E-1)[&rate=5.903264359760516E-4]:1.603858925914E-1,24[&rate=5.903264359760516E-4]:6.32048492492E-1)[&rate=5.903264359760516E-4]:1.886200034767E-1)[&rate=5.903264359760516E-4]:1.320590865835E-1)[&rate=5.903264359760516E-4]:1.561979265111E0)[&rate=5.903264359760516E-4]:5.619736225662E-2,(14[&rate=5.903264359760516E-4]:2.504331247121E0,34[&rate=5.903264359760516E-4]:3.478000696372E-1)[&rate=5.903264359760516E-4]:1.177844225096E-2)[&rate=5.903264359760516E-4]:1.04387275994E-1,(62[&rate=5.903264359760516E-4]:5.840313568252E-1,(61[&rate=5.903264359760516E-4]:5.640416213789E-1,29[&rate=5.903264359760516E-4]:4.438230421439E-1)[&rate=5.903264359760516E-4]:8.283126550092E-2)[&rate=5.903264359760516E-4]:8.349731603562E-3)[&rate=5.903264359760516E-4]:9.941291271495E-3,30[&rate=5.903264359760516E-4]:5.449453305199E-1)[&rate=5.903264359760516E-4]:1.307839453965E-1,((32[&rate=5.903264359760516E-4]:5.032572689045E-1,(37[&rate=5.903264359760516E-4]:2.223368010385E-1,31[&rate=5.903264359760516E-4]:2.223368010385E-1)[&rate=5.903264359760516E-4]:1.96221014314E-1)[&rate=5.903264359760516E-4]:2.049910935637E-1,35[&rate=5.903264359760516E-4]:6.973194007195E-1)[&rate=5.903264359760516E-4]:1.068251757432E-1)[&rate=5.903264359760516E-4]:9.364416654232E-3);
tree STATE_11908000 [&joint=-18009.849820056334,lnP=-18009.849820056334] = [&R] ((((29[&rate=5.898924440160991E-4]:5.26811577624E-1,((((14[&rate=5.898924440160991E-4]:2.569347478318E0,(38[&rate=5.898924440160991E-4]:9.24806857318E-1,(((16[&rate=5.898924440160991E-4]:4.047786612E-1,3[&rate=5.898924440160991E-4]:2.897101680494E-1)[&rate=5.898924440160991E-4]:3.377630704294E-1,((13[&rate=5.898924440160991E-4]:3.205516358872E-1,9[&rate=5.898924440160991E-4]:2.821954715038E-1)[&rate=5.898924440160991E-4]:1.705759539532E-1,5[&rate=5.898924440160991E-4]:4.363330692926E-1)[&rate=5.898924440160991E-4]:2.431949637067E-1)[&rate=5.898924440160991E-4]:6.08123898697E-1,(((((60[&rate=5.898924440160991E-4]:1.383518640558E-1,56[&rate=5.898924440160991E-4]:1.356121380282E-1)[&rate=5.898924440160991E-4]:1.798304262105E-1,59[&rate=5.898924440160991E-4]:3.127028382114E-1)[&rate=5.898924440160991E-4]:2.414161111195E-1,57[&rate=5.898924440160991E-4]:5.595984013858E-1)[&rate=5.898924440160991E-4]:7.409316811496E-1,(((41[&rate=5.898924440160991E-4]:6.639632552972E-1,46[&rate=5.898924440160991E-4]:6.858810635163E-1)[&rate=5.898924440160991E-4]:7.207780372252E-2,(((8[&rate=5.898924440160991E-4]:4.927491199699E-1,49[&rate=5.898924440160991E-4]:5.00968298052E-1)[&rate=5.898924440160991E-4]:1.994607256706E-1,(53[&rate=5.898924440160991E-4]:6.302786465419E-1,(48[&rate=5.898924440160991E-4]:4.993324180229E-1,(4[&rate=5.898924440160991E-4]:5.593957190476E-2,27[&rate=5.898924440160991E-4]:2.285423116308E-1)[&rate=5.898924440160991E-4]:3.85858599543E-1)[&rate=5.898924440160991E-4]:1.282065024914E-1)[&rate=5.898924440160991E-4]:7.289010320827E-2)[&rate=5.898924440160991E-4]:2.027517123128E-2,(12[&rate=5.898924440160991E-4]:5.844423191021E-1,15[&rate=5.898924440160991E-4]:6.227984834858E-1)[&rate=5.898924440160991E-4]:1.362618758518E-1)[&rate=5.898924440160991E-4]:4.273412433965E-2)[&rate=5.898924440160991E-4]:2.100890121956E-1,(((44[&rate=5.898924440160991E-4]:6.556517582219E-1,(45[&rate=5.898924440160991E-4]:3.666796229858E-1,(50[&rate=5.898924440160991E-4]:2.708306216733E-1,43[&rate=5.898924440160991E-4]:3.311045942761E-1)[&rate=5.898924440160991E-4]:1.639694651795E-2)[&rate=5.898924440160991E-4]:3.108899434552E-1)[&rate=5.898924440160991E-4]:1.320565320842E-1,(51[&rate=5.898924440160991E-4]:6.853120630702E-1,(17[&rate=5.898924440160991E-4]:3.783445998477E-1,11[&rate=5.898924440160991E-4]:3.39988435464E-1)[&rate=5.898924440160991E-4]:4.27515408428E-1)[&rate=5.898924440160991E-4]:4.486198066051E-2)[&rate=5.898924440160991E-4]:1.418430814037E-1,((63[&rate=5.898924440160991E-4]:2.895486634209E-1,58[&rate=5.898924440160991E-4]:2.868089373935E-1)[&rate=5.898924440160991E-4]:4.796922895669E-1,(52[&rate=5.898924440160991E-4]:5.193513555094E-1,((40[&rate=5.898924440160991E-4]:3.00248030347E-1,54[&rate=5.898924440160991E-4]:4.920288522648E-1)[&rate=5.898924440160991E-4]:3.473002072444E-2,(42[&rate=5.898924440160991E-4]:2.867570205669E-1,47[&rate=5.898924440160991E-4]:3.031953767313E-1)[&rate=5.898924440160991E-4]:4.82210305045E-2)[&rate=5.898924440160991E-4]:2.446472770407E-1)[&rate=5.898924440160991E-4]:2.115334330947E-1)[&rate=5.898924440160991E-4]:1.411323365303E-1)[&rate=5.898924440160991E-4]:1.93184255329E-2)[&rate=5.898924440160991E-4]:1.5440001132E-1)[&rate=5.898924440160991E-4]:2.74584655794E-2,(((22[&rate=5.898924440160991E-4]:1.018521820713E0,(1[&rate=5.898924440160991E-4]:1.460382351854E-1,(26[&rate=5.898924440160991E-4]:4.602484517742E-1,19[&rate=5.898924440160991E-4]:4.355909175278E-1)[&rate=5.898924440160991E-4]:4.720911532741E-1)[&rate=5.898924440160991E-4]:9.166166771937E-2)[&rate=5.898924440160991E-4]:1.643419149606E-1,39[&rate=5.898924440160991E-4]:2.121990005729E-2)[&rate=5.898924440160991E-4]:4.0781234501E-2,(55[&rate=5.898924440160991E-4]:7.118037023699E-1,((21[&rate=5.898924440160991E-4]:6.724549356157E-1,(23[&rate=5.898924440160991E-4]:5.211675770095E-1,18[&rate=5.898924440160991E-4]:5.019894948178E-1)[&rate=5.898924440160991E-4]:1.622462627158E-1)[&rate=5.898924440160991E-4]:9.929574156555E-2,10[&rate=5.898924440160991E-4]:6.86819170332E-1)[&rate=5.898924440160991E-4]:4.41626142296E-2)[&rate=5.898924440160991E-4]:3.967727746541E-1)[&rate=5.898924440160991E-4]:1.941207109077E-2)[&rate=5.898924440160991E-4]:1.569236575542E-1)[&rate=5.898924440160991E-4]:6.919494461697E-1)[&rate=5.898924440160991E-4]:5.322118538762E-1)[&rate=5.898924440160991E-4]:2.087651357347E-2,61[&rate=5.898924440160991E-4]:6.249496450088E-1)[&rate=5.898924440160991E-4]:7.545856418143E-3,(2[&rate=5.898924440160991E-4]:9.233572579925E-1,((20[&rate=5.898924440160991E-4]:3.608738876194E-1,25[&rate=5.898924440160991E-4]:3.773122437838E-1)[&rate=5.898924440160991E-4]:5.156763357786E-1,((24[&rate=5.898924440160991E-4]:7.692255777214E-1,(6[&rate=5.898924440160991E-4]:2.486787490181E-1,7[&rate=5.898924440160991E-4]:2.486787490181E-1)[&rate=5.898924440160991E-4]:4.136975136347E-1)[&rate=5.898924440160991E-4]:5.254378407888E-2,28[&rate=5.898924440160991E-4]:8.656049782387E-1)[&rate=5.898924440160991E-4]:6.573976570744E-2)[&rate=5.898924440160991E-4]:2.194097743205E-1)[&rate=5.898924440160991E-4]:1.545645467029E0)[&rate=5.898924440160991E-4]:4.146539919731E-3,30[&rate=5.898924440160991E-4]:5.164234621118E-1)[&rate=5.898924440160991E-4]:1.038811551227E-2)[&rate=5.898924440160991E-4]:2.831096059917E-2,62[&rate=5.898924440160991E-4]:6.124995874035E-1)[&rate=5.898924440160991E-4]:2.884901229265E-2,34[&rate=5.898924440160991E-4]:5.129332991497E-1)[&rate=5.898924440160991E-4]:9.216068347342E-2,(35[&rate=5.898924440160991E-4]:7.720003699784E-1,((32[&rate=5.898924440160991E-4]:5.327811990849E-1,(37[&rate=5.898924440160991E-4]:6.517673350407E-2,31[&rate=5.898924440160991E-4]:6.517673350407E-2)[&rate=5.898924440160991E-4]:3.829050120288E-1)[&rate=5.898924440160991E-4]:1.862238369118E-1,(36[&rate=5.898924440160991E-4]:3.074175195598E-1,33[&rate=5.898924440160991E-4]:2.718983938769E-1)[&rate=5.898924440160991E-4]:4.225164781854E-1)[&rate=5.898924440160991E-4]:6.392429573042E-2)[&rate=5.898924440160991E-4]:3.254716455721E-2);
tree STATE_11910000 [&joint=-17998.469158470176,lnP=-17998.469158470176] = [&R] ((32[&rate=5.91616170718395E-4]:5.074532022459E-1,(37[&rate=5.91616170718395E-4]:1.891432491226E-1,31[&rate=5.91616170718395E-4]:1.891432491226E-1)[&rate=5.91616170718395E-4]:2.336104995712E-1)[&rate=5.91616170718395E-4]:3.04602229711E-1,((36[&rate=5.91616170718395E-4]:5.887756989216E-1,33[&rate=5.91616170718395E-4]:5.532565732388E-1)[&rate=5.91616170718395E-4]:1.735626108756E-1,(35[&rate=5.91616170718395E-4]:7.370189810546E-1,(((((2[&rate=5.91616170718395E-4]:1.032157618563E0,(28[&rate=5.91616170718395E-4]:9.302594630588E-1,((24[&rate=5.91616170718395E-4]:8.36053691202E-1,(6[&rate=5.91616170718395E-4]:3.427945878233E-1,7[&rate=5.91616170718395E-4]:3.427945878233E-1)[&rate=5.91616170718395E-4]:3.864097883101E-1)[&rate=5.91616170718395E-4]:3.548305449146E-2,(20[&rate=5.91616170718395E-4]:4.443879391185E-1,25[&rate=5.91616170718395E-4]:4.608262952829E-1)[&rate=5.91616170718395E-4]:4.161899024653E-1)[&rate=5.91616170718395E-4]:1.488710092697E-2)[&rate=5.91616170718395E-4]:3.292954157784E-1)[&rate=5.91616170718395E-4]:1.407592099209E0,(61[&rate=5.91616170718395E-4]:5.839508521057E-1,((62[&rate=5.91616170718395E-4]:2.612122111573E-1,14[&rate=5.91616170718395E-4]:2.289328088094E0)[&rate=5.91616170718395E-4]:2.391248636267E-1,30[&rate=5.91616170718395E-4]:4.429600256037E-1)[&rate=5.91616170718395E-4]:2.077224726709E-2)[&rate=5.91616170718395E-4]:1.929164207187E-2)[&rate=5.91616170718395E-4]:2.695735978893E-2,29[&rate=5.91616170718395E-4]:5.099812747316E-1)[&rate=5.91616170718395E-4]:9.609347931767E-3,(38[&rate=5.91616170718395E-4]:6.661005037585E-1,(((16[&rate=5.91616170718395E-4]:4.593984941138E-1,3[&rate=5.91616170718395E-4]:3.443300009632E-1)[&rate=5.91616170718395E-4]:1.675321429681E-1,(5[&rate=5.91616170718395E-4]:3.970949614072E-1,(13[&rate=5.91616170718395E-4]:3.087366328059E-1,9[&rate=5.91616170718395E-4]:2.703804684224E-1)[&rate=5.91616170718395E-4]:1.431528491492E-1)[&rate=5.91616170718395E-4]:1.668219770445E-1)[&rate=5.91616170718395E-4]:7.329719370586E-1,((((56[&rate=5.91616170718395E-4]:4.977918862096E-1,(60[&rate=5.91616170718395E-4]:4.709349061461E-1,59[&rate=5.91616170718395E-4]:4.654554540912E-1)[&rate=5.91616170718395E-4]:2.959670609102E-2)[&rate=5.91616170718395E-4]:2.755055524992E-2,57[&rate=5.91616170718395E-4]:5.280821674871E-1)[&rate=5.91616170718395E-4]:8.999836571216E-1,((((21[&rate=5.91616170718395E-4]:4.492057771199E-1,(23[&rate=5.91616170718395E-4]:3.740484814047E-1,18[&rate=5.91616170718395E-4]:3.548703992129E-1)[&rate=5.91616170718395E-4]:8.611619982485E-2)[&rate=5.91616170718395E-4]:3.471987812791E-1,(55[&rate=5.91616170718395E-4]:6.381591134129E-1,10[&rate=5.91616170718395E-4]:6.573371956046E-1)[&rate=5.91616170718395E-4]:5.413585594517E-2)[&rate=5.91616170718395E-4]:2.608003843848E-1,(22[&rate=5.91616170718395E-4]:8.806267221547E-1,(1[&rate=5.91616170718395E-4]:7.436888611724E-2,(26[&rate=5.91616170718395E-4]:7.251764860981E-1,19[&rate=5.91616170718395E-4]:7.005189518516E-1)[&rate=5.91616170718395E-4]:1.354937698821E-1)[&rate=5.91616170718395E-4]:2.543591822923E-2)[&rate=5.91616170718395E-4]:1.875371247387E-1)[&rate=5.91616170718395E-4]:1.446574328538E-1,39[&rate=5.91616170718395E-4]:5.117744413084E-2)[&rate=5.91616170718395E-4]:1.303130380121E-1)[&rate=5.91616170718395E-4]:1.777540046334E-2,(((41[&rate=5.91616170718395E-4]:5.685669262813E-1,46[&rate=5.91616170718395E-4]:5.904847345004E-1)[&rate=5.91616170718395E-4]:2.675550945898E-1,(((48[&rate=5.91616170718395E-4]:3.423825425901E-1,53[&rate=5.91616170718395E-4]:3.451222686176E-1)[&rate=5.91616170718395E-4]:4.188059620071E-1,8[&rate=5.91616170718395E-4]:7.529693265151E-1)[&rate=5.91616170718395E-4]:3.801916378999E-2,((12[&rate=5.91616170718395E-4]:3.751609355399E-1,15[&rate=5.91616170718395E-4]:4.135170999236E-1)[&rate=5.91616170718395E-4]:3.366764315066E-1,(49[&rate=5.91616170718395E-4]:6.65569564422E-1,(4[&rate=5.91616170718395E-4]:3.506300469913E-1,27[&rate=5.91616170718395E-4]:5.232327867173E-1)[&rate=5.91616170718395E-4]:2.574052708555E-1)[&rate=5.91616170718395E-4]:4.626780262461E-2)[&rate=5.91616170718395E-4]:8.73703013406E-2)[&rate=5.91616170718395E-4]:6.431161275778E-2)[&rate=5.91616170718395E-4]:1.208634071348E-1,(((17[&rate=5.91616170718395E-4]:5.544820119916E-1,11[&rate=5.91616170718395E-4]:5.161258476079E-1)[&rate=5.91616170718395E-4]:3.237190525849E-1,(51[&rate=5.91616170718395E-4]:6.867947156813E-1,((50[&rate=5.91616170718395E-4]:2.708813357416E-1,45[&rate=5.91616170718395E-4]:3.503333905361E-1)[&rate=5.91616170718395E-4]:1.918263329754E-1,(43[&rate=5.91616170718395E-4]:3.810210728166E-1,44[&rate=5.91616170718395E-4]:3.782813467893E-1)[&rate=5.91616170718395E-4]:1.419605685032E-1)[&rate=5.91616170718395E-4]:2.240870469643E-1)[&rate=5.91616170718395E-4]:7.085840368963E-2)[&rate=5.91616170718395E-4]:2.469236854723E-2,((63[&rate=5.91616170718395E-4]:3.535532824651E-1,58[&rate=5.91616170718395E-4]:3.508135564377E-1)[&rate=5.91616170718395E-4]:3.798369521096E-1,(52[&rate=5.91616170718395E-4]:4.646438427695E-1,((54[&rate=5.91616170718395E-4]:5.608479815962E-1,(47[&rate=5.91616170718395E-4]:3.634270520868E-1,40[&rate=5.91616170718395E-4]:3.469886959224E-1)[&rate=5.91616170718395E-4]:2.207846375611E-2)[&rate=5.91616170718395E-4]:1.22318267179E-2,42[&rate=5.91616170718395E-4]:3.812989863964E-1)[&rate=5.91616170718395E-4]:1.436188289759E-1)[&rate=5.91616170718395E-4]:2.303902274215E-1)[&rate=5.91616170718395E-4]:8.731141772723E-2)[&rate=5.91616170718395E-4]:1.198454195397E-1)[&rate=5.91616170718395E-4]:2.88855797066E-1)[&rate=5.91616170718395E-4]:4.830792441106E-2)[&rate=5.91616170718395E-4]:4.240061487962E-1)[&rate=5.91616170718395E-4]:8.266542778986E-1)[&rate=5.91616170718395E-4]:8.370721561154E-2,34[&rate=5.91616170718395E-4]:5.322595869087E-1)[&rate=5.91616170718395E-4]:5.305842233466E-3)[&rate=5.91616170718395E-4]:3.461405245411E-3)[&rate=5.91616170718395E-4]:6.064608390811E-2);
tree STATE_11912000 [&joint=-17996.58728763021,lnP=-17996.58728763021] = [&R] (((62[&rate=5.680113163768846E-4]:4.81266025585E-1,(2[&rate=5.680113163768846E-4]:8.164380297661E-1,(((20[&rate=5.680113163768846E-4]:3.703520145664E-1,25[&rate=5.680113163768846E-4]:3.867903707308E-1)[&rate=5.680113163768846E-4]:2.455624894438E-1,28[&rate=5.680113163768846E-4]:6.707090245583E-1)[&rate=5.680113163768846E-4]:1.17181165597E-1,(24[&rate=5.680113163768846E-4]:5.235892588746E-1,(6[&rate=5.680113163768846E-4]:2.30760580897E-1,7[&rate=5.680113163768846E-4]:2.30760580897E-1)[&rate=5.680113163768846E-4]:1.85979362909E-1)[&rate=5.680113163768846E-4]:2.204653148423E-1)[&rate=5.680113163768846E-4]:2.559450998848E-1)[&rate=5.680113163768846E-4]:1.564176749468E0)[&rate=5.680113163768846E-4]:8.734306039833E-2,(((29[&rate=5.680113163768846E-4]:4.396686565595E-1,(38[&rate=5.680113163768846E-4]:1.005237605209E0,((((13[&rate=5.680113163768846E-4]:4.101421423842E-1,9[&rate=5.680113163768846E-4]:3.717859780007E-1)[&rate=5.680113163768846E-4]:1.377774060016E-1,(16[&rate=5.680113163768846E-4]:4.970660677395E-1,5[&rate=5.680113163768846E-4]:4.340523691094E-1)[&rate=5.680113163768846E-4]:5.907265872851E-2)[&rate=5.680113163768846E-4]:3.414381923439E-1,3[&rate=5.680113163768846E-4]:7.825084256613E-1)[&rate=5.680113163768846E-4]:6.392136002886E-1,((((39[&rate=5.680113163768846E-4]:7.348703282126E-3,(22[&rate=5.680113163768846E-4]:9.11105234122E-1,(1[&rate=5.680113163768846E-4]:9.736153688681E-2,(26[&rate=5.680113163768846E-4]:4.60474691739E-1,19[&rate=5.680113163768846E-4]:4.358171574925E-1)[&rate=5.680113163768846E-4]:4.231882150108E-1)[&rate=5.680113163768846E-4]:3.292177942697E-2)[&rate=5.680113163768846E-4]:2.578873047765E-1)[&rate=5.680113163768846E-4]:2.848292204958E-3,((21[&rate=5.680113163768846E-4]:4.036292671092E-1,(23[&rate=5.680113163768846E-4]:2.624703971125E-1,18[&rate=5.680113163768846E-4]:2.432923149208E-1)[&rate=5.680113163768846E-4]:1.521177741063E-1)[&rate=5.680113163768846E-4]:1.120704764299E-1,(55[&rate=5.680113163768846E-4]:3.60749542321E-1,10[&rate=5.680113163768846E-4]:3.799276245127E-1)[&rate=5.680113163768846E-4]:5.084061217708E-2)[&rate=5.680113163768846E-4]:6.451821834547E-1)[&rate=5.680113163768846E-4]:1.444039702378E-1,(((12[&rate=5.680113163768846E-4]:3.774182427895E-1,15[&rate=5.680113163768846E-4]:4.157744071732E-1)[&rate=5.680113163768846E-4]:4.928434803518E-1,((41[&rate=5.680113163768846E-4]:5.088066717375E-1,46[&rate=5.680113163768846E-4]:5.307244799566E-1)[&rate=5.680113163768846E-4]:3.330735669831E-1,((((4[&rate=5.680113163768846E-4]:1.244623413476E-1,27[&rate=5.680113163768846E-4]:2.970650810736E-1)[&rate=5.680113163768846E-4]:2.516779892032E-1,(48[&rate=5.680113163768846E-4]:2.240976887506E-1,53[&rate=5.680113163768846E-4]:2.268374147781E-1)[&rate=5.680113163768846E-4]:2.095768883755E-1)[&rate=5.680113163768846E-4]:2.404566565184E-2,8[&rate=5.680113163768846E-4]:4.495010646958E-1)[&rate=5.680113163768846E-4]:1.881081331914E-1,49[&rate=5.680113163768846E-4]:6.458283759693E-1)[&rate=5.680113163768846E-4]:2.234491230251E-1)[&rate=5.680113163768846E-4]:9.8422414691E-4)[&rate=5.680113163768846E-4]:1.060494582823E-1,((51[&rate=5.680113163768846E-4]:7.622602492384E-1,((17[&rate=5.680113163768846E-4]:4.575089321933E-1,11[&rate=5.680113163768846E-4]:4.191527678096E-1)[&rate=5.680113163768846E-4]:3.838406875498E-1,((45[&rate=5.680113163768846E-4]:4.418058351438E-1,50[&rate=5.680113163768846E-4]:3.623537803493E-1)[&rate=5.680113163768846E-4]:1.503551798813E-1,(43[&rate=5.680113163768846E-4]:2.813386533694E-1,44[&rate=5.680113163768846E-4]:2.78598927342E-1)[&rate=5.680113163768846E-4]:2.91644279464E-1)[&rate=5.680113163768846E-4]:2.08092714307E-1)[&rate=5.680113163768846E-4]:4.145857470078E-2)[&rate=5.680113163768846E-4]:3.303424739507E-2,(52[&rate=5.680113163768846E-4]:7.626065476065E-1,((((40[&rate=5.680113163768846E-4]:2.049742691494E-1,42[&rate=5.680113163768846E-4]:2.049742691494E-1)[&rate=5.680113163768846E-4]:1.21525811569E-1,47[&rate=5.680113163768846E-4]:3.429384368828E-1)[&rate=5.680113163768846E-4]:1.094346777976E-2,54[&rate=5.680113163768846E-4]:5.292243704159E-1)[&rate=5.680113163768846E-4]:2.476359922939E-1,(63[&rate=5.680113163768846E-4]:1.666225303245E-1,58[&rate=5.680113163768846E-4]:1.638828042972E-1)[&rate=5.680113163768846E-4]:3.965392022484E-1)[&rate=5.680113163768846E-4]:2.378009794172E-1)[&rate=5.680113163768846E-4]:3.268794902699E-2)[&rate=5.680113163768846E-4]:9.882490396831E-2)[&rate=5.680113163768846E-4]:2.522623870408E-1)[&rate=5.680113163768846E-4]:1.810824462653E-2,((60[&rate=5.680113163768846E-4]:3.446552550219E-1,(56[&rate=5.680113163768846E-4]:3.396275557968E-1,59[&rate=5.680113163768846E-4]:3.368878297695E-1)[&rate=5.680113163768846E-4]:2.2879731975E-3)[&rate=5.680113163768846E-4]:2.376212355712E-1,57[&rate=5.680113163768846E-4]:5.822764905932E-1)[&rate=5.680113163768846E-4]:8.370080622241E-1)[&rate=5.680113163768846E-4]:2.517525416258E-1)[&rate=5.680113163768846E-4]:5.862553052871E-1)[&rate=5.680113163768846E-4]:4.075952103438E-1)[&rate=5.680113163768846E-4]:5.240014271943E-3,61[&rate=5.680113163768846E-4]:5.651272500663E-1)[&rate=5.680113163768846E-4]:5.612525256578E-2,(30[&rate=5.680113163768846E-4]:4.976493482559E-1,14[&rate=5.680113163768846E-4]:2.583142274373E0)[&rate=5.680113163768846E-4]:3.384575141276E-3)[&rate=5.680113163768846E-4]:1.019811340587E-2)[&rate=5.680113163768846E-4]:1.311422628117E-1,(34[&rate=5.680113163768846E-4]:5.641515502757E-1,((32[&rate=5.680113163768846E-4]:4.816806258505E-1,(37[&rate=5.680113163768846E-4]:3.853597160781E-1,31[&rate=5.680113163768846E-4]:3.853597160781E-1)[&rate=5.680113163768846E-4]:1.162145622036E-2)[&rate=5.680113163768846E-4]:2.189429682473E-1,(35[&rate=5.680113163768846E-4]:5.90741064858E-1,(36[&rate=5.680113163768846E-4]:5.697365104674E-1,33[&rate=5.680113163768846E-4]:5.342173847845E-1)[&rate=5.680113163768846E-4]:4.286247788792E-2)[&rate=5.680113163768846E-4]:9.895356749109E-2)[&rate=5.680113163768846E-4]:7.39104698391E-2)[&rate=5.680113163768846E-4]:7.184497972848E-3);
tree STATE_11914000 [&joint=-18010.429221523118,lnP=-18010.429221523118] = [&R] (((36[&rate=5.930465082397203E-4]:4.94924332334E-1,33[&rate=5.930465082397203E-4]:4.594052066512E-1)[&rate=5.930465082397203E-4]:1.689054696572E-1,((32[&rate=5.930465082397203E-4]:5.142875249433E-1,(31[&rate=5.930465082397203E-4]:1.041942398441E-1,37[&rate=5.930465082397203E-4]:1.041942398441E-1)[&rate=5.930465082397203E-4]:3.253938315472E-1)[&rate=5.930465082397203E-4]:4.421741837309E-2,35[&rate=5.930465082397203E-4]:5.475759815676E-1)[&rate=5.930465082397203E-4]:9.439589692639E-2)[&rate=5.930465082397203E-4]:7.893557884341E-2,((30[&rate=5.930465082397203E-4]:5.280421119792E-1,(34[&rate=5.930465082397203E-4]:4.11804465669E-1,(62[&rate=5.930465082397203E-4]:4.789267502845E-1,((2[&rate=5.930465082397203E-4]:8.056932287842E-1,(((24[&rate=5.930465082397203E-4]:6.734674271661E-1,(6[&rate=5.930465082397203E-4]:3.428122298344E-1,7[&rate=5.930465082397203E-4]:3.428122298344E-1)[&rate=5.930465082397203E-4]:2.238058822632E-1)[&rate=5.930465082397203E-4]:4.710758223857E-2,28[&rate=5.930465082397203E-4]:7.644106258431E-1)[&rate=5.930465082397203E-4]:7.78769227248E-2,(20[&rate=5.930465082397203E-4]:3.441197021403E-1,25[&rate=5.930465082397203E-4]:3.605580583046E-1)[&rate=5.930465082397203E-4]:4.433733258796E-1)[&rate=5.930465082397203E-4]:1.908029404904E-1)[&rate=5.930465082397203E-4]:1.542452423422E0,14[&rate=5.930465082397203E-4]:2.476912775494E0)[&rate=5.930465082397203E-4]:3.012985172725E-2)[&rate=5.930465082397203E-4]:6.129301593095E-2)[&rate=5.930465082397203E-4]:4.519939494409E-2)[&rate=5.930465082397203E-4]:2.582811440257E-3,(61[&rate=5.930465082397203E-4]:6.357896353616E-1,((38[&rate=5.930465082397203E-4]:1.292739406576E0,((((13[&rate=5.930465082397203E-4]:3.534369680899E-1,9[&rate=5.930465082397203E-4]:3.150808037065E-1)[&rate=5.930465082397203E-4]:2.344757428098E-1,(16[&rate=5.930465082397203E-4]:4.495382163349E-1,5[&rate=5.930465082397203E-4]:3.865245177047E-1)[&rate=5.930465082397203E-4]:1.465936726472E-1)[&rate=5.930465082397203E-4]:1.073334032565E-1,3[&rate=5.930465082397203E-4]:5.88396799088E-1)[&rate=5.930465082397203E-4]:9.425247946372E-1,(((((41[&rate=5.930465082397203E-4]:6.08684801596E-1,46[&rate=5.930465082397203E-4]:6.306026098151E-1)[&rate=5.930465082397203E-4]:7.360531943862E-2,(12[&rate=5.930465082397203E-4]:1.866898817849E-1,15[&rate=5.930465082397203E-4]:2.250460461686E-1)[&rate=5.930465082397203E-4]:5.229974995235E-1)[&rate=5.930465082397203E-4]:2.740206882735E-1,((48[&rate=5.930465082397203E-4]:8.547249033848E-1,(8[&rate=5.930465082397203E-4]:5.305398521529E-1,(53[&rate=5.930465082397203E-4]:4.948806262613E-1,49[&rate=5.930465082397203E-4]:4.921409002337E-1)[&rate=5.930465082397203E-4]:4.661813000124E-2)[&rate=5.930465082397203E-4]:3.159658731499E-1)[&rate=5.930465082397203E-4]:2.163569011179E-2,(4[&rate=5.930465082397203E-4]:2.485336962772E-1,27[&rate=5.930465082397203E-4]:4.211364360032E-1)[&rate=5.930465082397203E-4]:5.702926506442E-1)[&rate=5.930465082397203E-4]:1.073474760853E-1)[&rate=5.930465082397203E-4]:1.575996318908E-1,((52[&rate=5.930465082397203E-4]:9.886321546161E-1,(63[&rate=5.930465082397203E-4]:2.389759514669E-1,58[&rate=5.930465082397203E-4]:2.362362254396E-1)[&rate=5.930465082397203E-4]:7.880123675328E-1)[&rate=5.930465082397203E-4]:2.450864440836E-2,(((((45[&rate=5.930465082397203E-4]:3.564744934969E-1,50[&rate=5.930465082397203E-4]:2.770224387024E-1)[&rate=5.930465082397203E-4]:1.515858804241E-1,43[&rate=5.930465082397203E-4]:4.888822917292E-1)[&rate=5.930465082397203E-4]:4.780475766331E-5,44[&rate=5.930465082397203E-4]:4.861903704595E-1)[&rate=5.930465082397203E-4]:3.428883975173E-1,((17[&rate=5.930465082397203E-4]:5.626084515643E-1,11[&rate=5.930465082397203E-4]:5.242522871806E-1)[&rate=5.930465082397203E-4]:1.230192423407E-1,51[&rate=5.930465082397203E-4]:5.650797486995E-1)[&rate=5.930465082397203E-4]:2.064647727019E-1)[&rate=5.930465082397203E-4]:2.296849874002E-1,((42[&rate=5.930465082397203E-4]:2.921503346945E-1,40[&rate=5.930465082397203E-4]:2.921503346945E-1)[&rate=5.930465082397203E-4]:4.102370718049E-1,(47[&rate=5.930465082397203E-4]:3.741370182923E-1,54[&rate=5.930465082397203E-4]:5.494794840457E-1)[&rate=5.930465082397203E-4]:3.446887443715E-1)[&rate=5.930465082397203E-4]:3.591160749049E-1)[&rate=5.930465082397203E-4]:1.191129022286E-2)[&rate=5.930465082397203E-4]:4.597512162644E-2)[&rate=5.930465082397203E-4]:9.221685200303E-2,(((22[&rate=5.930465082397203E-4]:9.439827512835E-1,(1[&rate=5.930465082397203E-4]:2.984556006269E-2,(26[&rate=5.930465082397203E-4]:7.008911323658E-1,19[&rate=5.930465082397203E-4]:6.762335981194E-1)[&rate=5.930465082397203E-4]:1.152557975598E-1)[&rate=5.930465082397203E-4]:1.333152734126E-1)[&rate=5.930465082397203E-4]:2.4714967909E-1,(((21[&rate=5.930465082397203E-4]:7.05123398531E-1,(23[&rate=5.930465082397203E-4]:2.8615643929E-1,18[&rate=5.930465082397203E-4]:2.669783570983E-1)[&rate=5.930465082397203E-4]:4.299258633507E-1)[&rate=5.930465082397203E-4]:8.76923632098E-2,(55[&rate=5.930465082397203E-4]:4.858815569236E-1,10[&rate=5.930465082397203E-4]:5.050596391153E-1)[&rate=5.930465082397203E-4]:2.028246157763E-1)[&rate=5.930465082397203E-4]:3.594216223807E-1,39[&rate=5.930465082397203E-4]:1.552452614811E-3)[&rate=5.930465082397203E-4]:2.793614214232E-2)[&rate=5.930465082397203E-4]:1.034760241615E-1,(((56[&rate=5.930465082397203E-4]:2.998690248776E-1,59[&rate=5.930465082397203E-4]:2.971292988502E-1)[&rate=5.930465082397203E-4]:2.435603418669E-1,60[&rate=5.930465082397203E-4]:5.461690927721E-1)[&rate=5.930465082397203E-4]:2.017106016433E-1,57[&rate=5.930465082397203E-4]:7.478796944154E-1)[&rate=5.930465082397203E-4]:6.316602669691E-1)[&rate=5.930465082397203E-4]:2.658733181759E-2)[&rate=5.930465082397203E-4]:3.741093690163E-1)[&rate=5.930465082397203E-4]:7.645575388779E-1)[&rate=5.930465082397203E-4]:1.885807720797E-1,29[&rate=5.930465082397203E-4]:5.081560196614E-1)[&rate=5.930465082397203E-4]:7.415036465207E-3)[&rate=5.930465082397203E-4]:1.505386729285E-2)[&rate=5.930465082397203E-4]:6.186723337162E-2);
tree STATE_11916000 [&joint=-18024.250590401112,lnP=-18024.250590401112] = [&R] (((((32[&rate=4.980728328904442E-4]:5.282535994864E-1,(31[&rate=4.980728328904442E-4]:3.18732255933E-1,37[&rate=4.980728328904442E-4]:3.18732255933E-1)[&rate=4.980728328904442E-4]:1.248218900014E-1)[&rate=4.980728328904442E-4]:1.08309985297E-1,35[&rate=4.980728328904442E-4]:6.256346230346E-1)[&rate=4.980728328904442E-4]:3.244260985328E-2,(36[&rate=4.980728328904442E-4]:6.002729011307E-1,33[&rate=4.980728328904442E-4]:5.647537754478E-1)[&rate=4.980728328904442E-4]:7.96622552545E-2)[&rate=4.980728328904442E-4]:7.905665428091E-2,((2[&rate=4.980728328904442E-4]:8.88091883411E-1,((28[&rate=4.980728328904442E-4]:7.334387588741E-1,(20[&rate=4.980728328904442E-4]:2.529968665692E-1,25[&rate=4.980728328904442E-4]:2.694352227335E-1)[&rate=4.980728328904442E-4]:4.256473717569E-1)[&rate=4.980728328904442E-4]:7.111620253262E-2,(24[&rate=4.980728328904442E-4]:6.122798354932E-1,(6[&rate=4.980728328904442E-4]:2.032188581353E-1,7[&rate=4.980728328904442E-4]:2.032188581353E-1)[&rate=4.980728328904442E-4]:3.022116622894E-1)[&rate=4.980728328904442E-4]:1.484395094751E-1)[&rate=4.980728328904442E-4]:3.109341822784E-1)[&rate=4.980728328904442E-4]:1.653950779936E0,(((29[&rate=4.980728328904442E-4]:4.29315115302E-1,(((38[&rate=4.980728328904442E-4]:8.174960493844E-1,(((13[&rate=4.980728328904442E-4]:4.554433226563E-1,9[&rate=4.980728328904442E-4]:4.170871582728E-1)[&rate=4.980728328904442E-4]:5.457908141713E-1,(5[&rate=4.980728328904442E-4]:8.854412106392E-1,(16[&rate=4.980728328904442E-4]:5.958354977191E-1,3[&rate=4.980728328904442E-4]:4.807670045685E-1)[&rate=4.980728328904442E-4]:3.526194115502E-1)[&rate=4.980728328904442E-4]:6.099840564062E-2)[&rate=4.980728328904442E-4]:7.040353922062E-1,((((((53[&rate=4.980728328904442E-4]:4.753372974785E-1,8[&rate=4.980728328904442E-4]:4.643783933689E-1)[&rate=4.980728328904442E-4]:1.278384885544E-1,(((4[&rate=4.980728328904442E-4]:2.781203607305E-2,27[&rate=4.980728328904442E-4]:2.004147757991E-1)[&rate=4.980728328904442E-4]:4.031003995076E-1,48[&rate=4.980728328904442E-4]:4.884466821558E-1)[&rate=4.980728328904442E-4]:1.040025233844E-1,49[&rate=4.980728328904442E-4]:5.924492055402E-1)[&rate=4.980728328904442E-4]:7.986854465106E-3)[&rate=4.980728328904442E-4]:3.68708425323E-1,(41[&rate=4.980728328904442E-4]:4.197672578451E-1,46[&rate=4.980728328904442E-4]:4.416850660641E-1)[&rate=4.980728328904442E-4]:5.219799672095E-1)[&rate=4.980728328904442E-4]:7.181106125368E-3,(12[&rate=4.980728328904442E-4]:4.303275157135E-1,15[&rate=4.980728328904442E-4]:4.686836800972E-1)[&rate=4.980728328904442E-4]:5.459980757403E-1)[&rate=4.980728328904442E-4]:3.560186613223E-1,(((63[&rate=4.980728328904442E-4]:2.581285865322E-1,58[&rate=4.980728328904442E-4]:2.553888605048E-1)[&rate=4.980728328904442E-4]:7.030694271885E-1,(((42[&rate=4.980728328904442E-4]:6.042977461591E-1,(47[&rate=4.980728328904442E-4]:5.73093951179E-1,40[&rate=4.980728328904442E-4]:5.566555950146E-1)[&rate=4.980728328904442E-4]:4.764215114446E-2)[&rate=4.980728328904442E-4]:3.661185055517E-2,54[&rate=4.980728328904442E-4]:8.32690418632E-1)[&rate=4.980728328904442E-4]:3.167189493631E-1,52[&rate=4.980728328904442E-4]:8.973545734746E-1)[&rate=4.980728328904442E-4]:2.548727586242E-2)[&rate=4.980728328904442E-4]:2.055762402102E-1,(((43[&rate=4.980728328904442E-4]:6.953345565205E-3,44[&rate=4.980728328904442E-4]:4.213619537848E-3)[&rate=4.980728328904442E-4]:8.626285828661E-1,(45[&rate=4.980728328904442E-4]:4.376549066503E-1,50[&rate=4.980728328904442E-4]:3.582028518558E-1)[&rate=4.980728328904442E-4]:4.511051039727E-1)[&rate=4.980728328904442E-4]:2.697311238046E-1,(51[&rate=4.980728328904442E-4]:9.662301655788E-1,(17[&rate=4.980728328904442E-4]:6.054382607858E-1,11[&rate=4.980728328904442E-4]:5.670820964021E-1)[&rate=4.980728328904442E-4]:4.813398499986E-1)[&rate=4.980728328904442E-4]:1.128089140543E-1)[&rate=4.980728328904442E-4]:4.937900991415E-2)[&rate=4.980728328904442E-4]:1.217343824069E-1)[&rate=4.980728328904442E-4]:2.588162908258E-2,((39[&rate=4.980728328904442E-4]:1.3099258774E-2,((22[&rate=4.980728328904442E-4]:1.098624668088E0,(1[&rate=4.980728328904442E-4]:2.040071987882E-1,(26[&rate=4.980728328904442E-4]:5.857908879036E-1,19[&rate=4.980728328904442E-4]:5.611333536571E-1)[&rate=4.980728328904442E-4]:4.045176807475E-1)[&rate=4.980728328904442E-4]:1.137955514911E-1)[&rate=4.980728328904442E-4]:4.699528182377E-2,((21[&rate=4.980728328904442E-4]:5.9635372496E-1,(23[&rate=4.980728328904442E-4]:3.259883287019E-1,18[&rate=4.980728328904442E-4]:3.068102465102E-1)[&rate=4.980728328904442E-4]:2.813243003677E-1)[&rate=4.980728328904442E-4]:1.45417237172E-1,(55[&rate=4.980728328904442E-4]:4.921368627285E-1,10[&rate=4.980728328904442E-4]:5.113149449202E-1)[&rate=4.980728328904442E-4]:1.455245103625E-1)[&rate=4.980728328904442E-4]:3.928900836697E-1)[&rate=4.980728328904442E-4]:2.912314447908E-2)[&rate=4.980728328904442E-4]:2.149712699867E-1,((59[&rate=4.980728328904442E-4]:3.902026404052E-1,(60[&rate=4.980728328904442E-4]:3.275756853435E-1,56[&rate=4.980728328904442E-4]:3.248359593159E-1)[&rate=4.980728328904442E-4]:6.810640711661E-2)[&rate=4.980728328904442E-4]:2.177005848563E-1,57[&rate=4.980728328904442E-4]:6.133826773164E-1)[&rate=4.980728328904442E-4]:8.612631939101E-1)[&rate=4.980728328904442E-4]:5.61827503584E-2)[&rate=4.980728328904442E-4]:3.169066608738E-1)[&rate=4.980728328904442E-4]:2.218155614465E-1)[&rate=4.980728328904442E-4]:2.389033627239E-1,14[&rate=4.980728328904442E-4]:2.168728179232E0)[&rate=4.980728328904442E-4]:3.379552074169E-1,30[&rate=4.980728328904442E-4]:4.211904605315E-1)[&rate=4.980728328904442E-4]:8.124654770427E-3)[&rate=4.980728328904442E-4]:9.98361453829E-2,61[&rate=4.980728328904442E-4]:6.493698399198E-1)[&rate=4.980728328904442E-4]:3.358517865776E-2,62[&rate=4.980728328904442E-4]:6.20113488523E-1)[&rate=4.980728328904442E-4]:2.258042117456E-2)[&rate=4.980728328904442E-4]:2.340172610536E-2)[&rate=4.980728328904442E-4]:2.00481606942E-1,34[&rate=4.980728328904442E-4]:7.381619421983E-1);
tree STATE_11918000 [&joint=-18027.401078719282,lnP=-18027.401078719282] = [&R] ((((32[&rate=5.351360695848912E-4]:6.511625664623E-1,(31[&rate=5.351360695848912E-4]:3.899324054238E-1,37[&rate=5.351360695848912E-4]:3.899324054238E-1)[&rate=5.351360695848912E-4]:1.765307074864E-1)[&rate=5.351360695848912E-4]:1.265409737768E-1,(((61[&rate=5.351360695848912E-4]:5.48760673014E-1,((2[&rate=5.351360695848912E-4]:9.153700563547E-1,((24[&rate=5.351360695848912E-4]:6.833246485113E-1,(6[&rate=5.351360695848912E-4]:3.260212805852E-1,7[&rate=5.351360695848912E-4]:3.260212805852E-1)[&rate=5.351360695848912E-4]:2.504540528575E-1)[&rate=5.351360695848912E-4]:4.766152618039E-2,((20[&rate=5.351360695848912E-4]:3.021689211884E-1,25[&rate=5.351360695848912E-4]:3.186072773528E-1)[&rate=5.351360695848912E-4]:4.056895990283E-1,28[&rate=5.351360695848912E-4]:7.626530407648E-1)[&rate=5.351360695848912E-4]:1.216875036526E-2)[&rate=5.351360695848912E-4]:3.679455254987E-1)[&rate=5.351360695848912E-4]:1.450171158519E0,14[&rate=5.351360695848912E-4]:2.494308338162E0)[&rate=5.351360695848912E-4]:1.972668173428E-2)[&rate=5.351360695848912E-4]:9.603647201196E-2,(38[&rate=5.351360695848912E-4]:1.256854667295E0,(((13[&rate=5.351360695848912E-4]:4.341787621057E-1,9[&rate=5.351360695848912E-4]:3.958225977222E-1)[&rate=5.351360695848912E-4]:5.838390206591E-1,((16[&rate=5.351360695848912E-4]:7.225664988574E-1,3[&rate=5.351360695848912E-4]:6.074980057068E-1)[&rate=5.351360695848912E-4]:1.95088100776E-1,5[&rate=5.351360695848912E-4]:8.546409010033E-1)[&rate=5.351360695848912E-4]:1.085823612137E-1)[&rate=5.351360695848912E-4]:4.813738073539E-1,((22[&rate=5.351360695848912E-4]:1.075836907555E0,(1[&rate=5.351360695848912E-4]:1.959079714786E-1,(26[&rate=5.351360695848912E-4]:9.317798802965E-1,19[&rate=5.351360695848912E-4]:9.071223460501E-1)[&rate=5.351360695848912E-4]:5.042946104498E-2)[&rate=5.351360695848912E-4]:9.910701826865E-2)[&rate=5.351360695848912E-4]:4.140403519288E-1,((((60[&rate=5.351360695848912E-4]:4.05630007473E-1,(59[&rate=5.351360695848912E-4]:2.43179291076E-1,56[&rate=5.351360695848912E-4]:2.459190171033E-1)[&rate=5.351360695848912E-4]:1.569712643421E-1)[&rate=5.351360695848912E-4]:4.063681032572E-1,57[&rate=5.351360695848912E-4]:8.119981107302E-1)[&rate=5.351360695848912E-4]:6.920645951146E-1,(39[&rate=5.351360695848912E-4]:5.567790787878E-2,((21[&rate=5.351360695848912E-4]:6.182324817776E-1,(23[&rate=5.351360695848912E-4]:1.741138346271E-1,18[&rate=5.351360695848912E-4]:1.549357524354E-1)[&rate=5.351360695848912E-4]:4.550775512602E-1)[&rate=5.351360695848912E-4]:1.058611318397E-1,(55[&rate=5.351360695848912E-4]:5.738274308629E-1,10[&rate=5.351360695848912E-4]:5.930055130546E-1)[&rate=5.351360695848912E-4]:4.615659371344E-2)[&rate=5.351360695848912E-4]:4.822692257682E-1)[&rate=5.351360695848912E-4]:2.018094555003E-1)[&rate=5.351360695848912E-4]:4.190573408147E-2,((((12[&rate=5.351360695848912E-4]:4.701392212444E-1,15[&rate=5.351360695848912E-4]:5.084953856281E-1)[&rate=5.351360695848912E-4]:4.884158672533E-1,((8[&rate=5.351360695848912E-4]:4.754528201721E-1,(4[&rate=5.351360695848912E-4]:9.300098873603E-4,27[&rate=5.351360695848912E-4]:1.735327496134E-1)[&rate=5.351360695848912E-4]:4.252077417917E-1)[&rate=5.351360695848912E-4]:1.198471663539E-1,(49[&rate=5.351360695848912E-4]:4.299850563225E-1,(53[&rate=5.351360695848912E-4]:1.819270086329E-1,48[&rate=5.351360695848912E-4]:1.791872826054E-1)[&rate=5.351360695848912E-4]:2.507977737172E-1)[&rate=5.351360695848912E-4]:1.735341082855E-1)[&rate=5.351360695848912E-4]:3.550359238896E-1)[&rate=5.351360695848912E-4]:1.969420325079E-1,(41[&rate=5.351360695848912E-4]:5.894666348098E-1,46[&rate=5.351360695848912E-4]:6.113844430289E-1)[&rate=5.351360695848912E-4]:5.38633225922E-1)[&rate=5.351360695848912E-4]:1.821203859984E-1,(((52[&rate=5.351360695848912E-4]:8.273430575466E-1,(54[&rate=5.351360695848912E-4]:7.905764205319E-1,(47[&rate=5.351360695848912E-4]:5.020148420524E-1,(40[&rate=5.351360695848912E-4]:3.441142761901E-2,42[&rate=5.351360695848912E-4]:3.441142761901E-2)[&rate=5.351360695848912E-4]:4.51165058269E-1)[&rate=5.351360695848912E-4]:1.132191127262E-1)[&rate=5.351360695848912E-4]:2.888214315352E-1)[&rate=5.351360695848912E-4]:1.272622050857E-1,(63[&rate=5.351360695848912E-4]:5.115260776885E-1,58[&rate=5.351360695848912E-4]:5.087863516611E-1)[&rate=5.351360695848912E-4]:4.814353493275E-1)[&rate=5.351360695848912E-4]:1.715255101599E-1,(((45[&rate=5.351360695848912E-4]:5.889947903696E-1,50[&rate=5.351360695848912E-4]:5.095427355751E-1)[&rate=5.351360695848912E-4]:2.217019710982E-1,(43[&rate=5.351360695848912E-4]:1.837964297896E-1,44[&rate=5.351360695848912E-4]:1.810567037623E-1)[&rate=5.351360695848912E-4]:6.077222494865E-1)[&rate=5.351360695848912E-4]:1.379066112302E-1,((17[&rate=5.351360695848912E-4]:6.041456085718E-1,11[&rate=5.351360695848912E-4]:5.657894441882E-1)[&rate=5.351360695848912E-4]:3.187710379282E-1,51[&rate=5.351360695848912E-4]:8.023687012945E-1)[&rate=5.351360695848912E-4]:6.678261660903E-2)[&rate=5.351360695848912E-4]:2.569794548887E-1)[&rate=5.351360695848912E-4]:1.2929495339E-1)[&rate=5.351360695848912E-4]:3.574819319605E-2)[&rate=5.351360695848912E-4]:2.884032640733E-2)[&rate=5.351360695848912E-4]:6.704857720994E-2)[&rate=5.351360695848912E-4]:8.670521182722E-1)[&rate=5.351360695848912E-4]:2.408880574897E-1)[&rate=5.351360695848912E-4]:6.926312170116E-2,(30[&rate=5.351360695848912E-4]:5.178005835531E-1,(29[&rate=5.351360695848912E-4]:3.362103165706E-1,62[&rate=5.351360695848912E-4]:3.93587365751E-1)[&rate=5.351360695848912E-4]:1.815902669824E-1)[&rate=5.351360695848912E-4]:7.604110393909E-2)[&rate=5.351360695848912E-4]:4.451759045184E-2)[&rate=5.351360695848912E-4]:1.250742705303E-2,(36[&rate=5.351360695848912E-4]:7.404259799026E-1,33[&rate=5.351360695848912E-4]:7.049068542197E-1)[&rate=5.351360695848912E-4]:6.0713949138E-2)[&rate=5.351360695848912E-4]:3.149059090612E-2,(34[&rate=5.351360695848912E-4]:2.970372397514E-1,35[&rate=5.351360695848912E-4]:4.964907916639E-1)[&rate=5.351360695848912E-4]:3.142818047855E-1);
tree STATE_11920000 [&joint=-18008.020060606188,lnP=-18008.020060606188] = [&R] ((((32[&rate=5.329118947404611E-4]:5.757994011504E-1,(31[&rate=5.329118947404611E-4]:4.138073284031E-1,37[&rate=5.329118947404611E-4]:4.138073284031E-1)[&rate=5.329118947404611E-4]:7.729261919526E-2)[&rate=5.329118947404611E-4]:1.561916326485E-1,(35[&rate=5.329118947404611E-4]:6.664629298978E-1,34[&rate=5.329118947404611E-4]:4.670093779853E-1)[&rate=5.329118947404611E-4]:5.459914215232E-2)[&rate=5.329118947404611E-4]:5.088647714855E-2,((((62[&rate=5.329118947404611E-4]:4.732420061676E-1,29[&rate=5.329118947404611E-4]:4.158649569872E-1)[&rate=5.329118947404611E-4]:8.569387939414E-3,61[&rate=5.329118947404611E-4]:5.446529241616E-1)[&rate=5.329118947404611E-4]:1.687837104774E-1,(14[&rate=5.329118947404611E-4]:2.425796812712E0,(2[&rate=5.329118947404611E-4]:8.449445451088E-1,((28[&rate=5.329118947404611E-4]:6.201866769256E-1,(20[&rate=5.329118947404611E-4]:3.443605705771E-1,25[&rate=5.329118947404611E-4]:3.607989267415E-1)[&rate=5.329118947404611E-4]:2.210315858005E-1)[&rate=5.329118947404611E-4]:1.979203089409E-1,(24[&rate=5.329118947404611E-4]:7.186675431331E-1,(6[&rate=5.329118947404611E-4]:3.347614931827E-1,7[&rate=5.329118947404611E-4]:3.347614931827E-1)[&rate=5.329118947404611E-4]:2.770567348819E-1)[&rate=5.329118947404611E-4]:5.560382629501E-2)[&rate=5.329118947404611E-4]:2.542348195164E-1)[&rate=5.329118947404611E-4]:1.452085144315E0)[&rate=5.329118947404611E-4]:2.529141688095E-1)[&rate=5.329118947404611E-4]:2.859458476912E-2,(38[&rate=5.329118947404611E-4]:1.43903930991E0,((((13[&rate=5.329118947404611E-4]:5.539348824287E-1,9[&rate=5.329118947404611E-4]:5.155787180453E-1)[&rate=5.329118947404611E-4]:2.359325794026E-1,(5[&rate=5.329118947404611E-4]:5.261804704193E-1,16[&rate=5.329118947404611E-4]:5.891941690494E-1)[&rate=5.329118947404611E-4]:2.088924708642E-1)[&rate=5.329118947404611E-4]:1.929822207108E-1,3[&rate=5.329118947404611E-4]:8.760003674738E-1)[&rate=5.329118947404611E-4]:4.745155714134E-1,((((22[&rate=5.329118947404611E-4]:1.035515012987E0,(1[&rate=5.329118947404611E-4]:2.015204789755E-1,(26[&rate=5.329118947404611E-4]:6.765669219317E-1,19[&rate=5.329118947404611E-4]:6.519093876852E-1)[&rate=5.329118947404611E-4]:3.112549269068E-1)[&rate=5.329118947404611E-4]:5.317261620277E-2)[&rate=5.329118947404611E-4]:3.116565218377E-1,(39[&rate=5.329118947404611E-4]:1.545772763922E-1,((21[&rate=5.329118947404611E-4]:6.247878118655E-1,(23[&rate=5.329118947404611E-4]:4.474771954682E-1,18[&rate=5.329118947404611E-4]:4.282991132764E-1)[&rate=5.329118947404611E-4]:1.88269520507E-1)[&rate=5.329118947404611E-4]:2.984213403259E-2,(55[&rate=5.329118947404611E-4]:4.913364424315E-1,10[&rate=5.329118947404611E-4]:5.105145246232E-1)[&rate=5.329118947404611E-4]:5.918391442567E-2)[&rate=5.329118947404611E-4]:6.506322620008E-1)[&rate=5.329118947404611E-4]:3.095042281568E-2)[&rate=5.329118947404611E-4]:4.195880464439E-2,((60[&rate=5.329118947404611E-4]:6.222387258971E-1,(56[&rate=5.329118947404611E-4]:3.49489547939E-1,59[&rate=5.329118947404611E-4]:3.467498219116E-1)[&rate=5.329118947404611E-4]:2.700094519306E-1)[&rate=5.329118947404611E-4]:6.374144500974E-2,57[&rate=5.329118947404611E-4]:6.859801709069E-1)[&rate=5.329118947404611E-4]:7.880816754112E-1)[&rate=5.329118947404611E-4]:4.693893599405E-2,((((((4[&rate=5.329118947404611E-4]:1.697992578938E-1,27[&rate=5.329118947404611E-4]:3.424019976198E-1)[&rate=5.329118947404611E-4]:6.246207335258E-1,48[&rate=5.329118947404611E-4]:8.519542379947E-1)[&rate=5.329118947404611E-4]:2.531726940548E-2,(8[&rate=5.329118947404611E-4]:4.592661679322E-1,53[&rate=5.329118947404611E-4]:4.702250720419E-1)[&rate=5.329118947404611E-4]:4.097861613859E-1)[&rate=5.329118947404611E-4]:1.081473135905E-1,((12[&rate=5.329118947404611E-4]:5.484623429791E-1,15[&rate=5.329118947404611E-4]:5.868185073628E-1)[&rate=5.329118947404611E-4]:3.863549730172E-1,49[&rate=5.329118947404611E-4]:9.348173159963E-1)[&rate=5.329118947404611E-4]:5.06015049944E-2)[&rate=5.329118947404611E-4]:5.878522790262E-2,(41[&rate=5.329118947404611E-4]:6.120468468394E-1,46[&rate=5.329118947404611E-4]:6.339646550585E-1)[&rate=5.329118947404611E-4]:4.047599417802E-1)[&rate=5.329118947404611E-4]:1.588832784764E-1,((52[&rate=5.329118947404611E-4]:9.131120027782E-1,((63[&rate=5.329118947404611E-4]:1.719655297759E-1,58[&rate=5.329118947404611E-4]:1.692258037485E-1)[&rate=5.329118947404611E-4]:7.378163643315E-1,((40[&rate=5.329118947404611E-4]:2.817823151648E-1,54[&rate=5.329118947404611E-4]:4.735631370825E-1)[&rate=5.329118947404611E-4]:4.366169751109E-2,(42[&rate=5.329118947404611E-4]:2.122678695738E-1,47[&rate=5.329118947404611E-4]:2.287062257381E-1)[&rate=5.329118947404611E-4]:1.131761431021E-1)[&rate=5.329118947404611E-4]:6.062556896506E-1)[&rate=5.329118947404611E-4]:4.16862730545E-2)[&rate=5.329118947404611E-4]:6.077958813189E-2,((17[&rate=5.329118947404611E-4]:6.024280672137E-1,11[&rate=5.329118947404611E-4]:5.640719028301E-1)[&rate=5.329118947404611E-4]:3.305630558174E-1,(51[&rate=5.329118947404611E-4]:7.732163779216E-1,((45[&rate=5.329118947404611E-4]:3.566934966867E-1,50[&rate=5.329118947404611E-4]:2.772414418922E-1)[&rate=5.329118947404611E-4]:2.936819486004E-1,(43[&rate=5.329118947404611E-4]:5.167457207751E-1,44[&rate=5.329118947404611E-4]:5.140059947477E-1)[&rate=5.329118947404611E-4]:1.144516423203E-1)[&rate=5.329118947404611E-4]:2.022929874289E-1)[&rate=5.329118947404611E-4]:3.922679990401E-2)[&rate=5.329118947404611E-4]:1.614484130845E-1)[&rate=5.329118947404611E-4]:1.470039556378E-1)[&rate=5.329118947404611E-4]:1.453107152162E-1)[&rate=5.329118947404611E-4]:7.88302250682E-2)[&rate=5.329118947404611E-4]:1.09126309705E0)[&rate=5.329118947404611E-4]:1.559374892573E-1)[&rate=5.329118947404611E-4]:2.172060847919E-2)[&rate=5.329118947404611E-4]:5.470957113704E-2,(36[&rate=5.329118947404611E-4]:7.233786680351E-1,(30[&rate=5.329118947404611E-4]:4.792705903062E-1,33[&rate=5.329118947404611E-4]:5.940246886669E-1)[&rate=5.329118947404611E-4]:9.383485368534E-2)[&rate=5.329118947404611E-4]:1.251373757979E-1);
tree STATE_11922000 [&joint=-18009.815865632107,lnP=-18009.815865632107] = [&R] ((((36[&rate=5.433246360297248E-4]:6.815438675807E-1,(33[&rate=5.433246360297248E-4]:6.405594865763E-1,30[&rate=5.433246360297248E-4]:5.258053882157E-1)[&rate=5.433246360297248E-4]:5.465255321494E-3)[&rate=5.433246360297248E-4]:2.996956680842E-2,((32[&rate=5.433246360297248E-4]:4.182592611241E-1,(31[&rate=5.433246360297248E-4]:2.42467456189E-1,37[&rate=5.433246360297248E-4]:2.42467456189E-1)[&rate=5.433246360297248E-4]:9.109235138308E-2)[&rate=5.433246360297248E-4]:2.336984637074E-1,34[&rate=5.433246360297248E-4]:4.415752111703E-1)[&rate=5.433246360297248E-4]:4.862674780911E-2)[&rate=5.433246360297248E-4]:4.160320854656E-2,35[&rate=5.433246360297248E-4]:7.312587194384E-1)[&rate=5.433246360297248E-4]:3.586857892617E-2,((((38[&rate=5.433246360297248E-4]:6.855753867436E-1,(((16[&rate=5.433246360297248E-4]:7.413755677339E-1,3[&rate=5.433246360297248E-4]:6.263070745833E-1)[&rate=5.433246360297248E-4]:3.690679244827E-1,(5[&rate=5.433246360297248E-4]:7.959620131206E-1,(13[&rate=5.433246360297248E-4]:4.932624180145E-1,9[&rate=5.433246360297248E-4]:4.549062536311E-1)[&rate=5.433246360297248E-4]:3.574941156539E-1)[&rate=5.433246360297248E-4]:2.514677804659E-1)[&rate=5.433246360297248E-4]:3.454415696911E-1,(((39[&rate=5.433246360297248E-4]:1.674195055773E-1,((22[&rate=5.433246360297248E-4]:1.084473245701E0,(1[&rate=5.433246360297248E-4]:2.337231889876E-1,(26[&rate=5.433246360297248E-4]:6.870358355732E-1,19[&rate=5.433246360297248E-4]:6.623783013267E-1)[&rate=5.433246360297248E-4]:3.329887232774E-1)[&rate=5.433246360297248E-4]:6.992813890509E-2)[&rate=5.433246360297248E-4]:2.16824939514E-1,((21[&rate=5.433246360297248E-4]:6.147453931441E-1,(23[&rate=5.433246360297248E-4]:4.33838605774E-1,18[&rate=5.433246360297248E-4]:4.146605235823E-1)[&rate=5.433246360297248E-4]:1.918656914797E-1)[&rate=5.433246360297248E-4]:6.459796177407E-2,(55[&rate=5.433246360297248E-4]:4.863664073513E-1,10[&rate=5.433246360297248E-4]:5.05544489543E-1)[&rate=5.433246360297248E-4]:8.886735852591E-2)[&rate=5.433246360297248E-4]:6.109959261871E-1)[&rate=5.433246360297248E-4]:2.776515597873E-2)[&rate=5.433246360297248E-4]:9.210148310628E-2,(((41[&rate=5.433246360297248E-4]:5.663874986232E-1,46[&rate=5.433246360297248E-4]:5.883053068423E-1)[&rate=5.433246360297248E-4]:3.19430285839E-1,((8[&rate=5.433246360297248E-4]:7.767918831779E-1,49[&rate=5.433246360297248E-4]:7.8501106126E-1)[&rate=5.433246360297248E-4]:2.060052666024E-2,((((4[&rate=5.433246360297248E-4]:2.80620060138E-1,27[&rate=5.433246360297248E-4]:4.53222799864E-1)[&rate=5.433246360297248E-4]:2.019163633212E-1,53[&rate=5.433246360297248E-4]:5.428103960619E-1)[&rate=5.433246360297248E-4]:2.227685228899E-1,(12[&rate=5.433246360297248E-4]:5.615354440387E-1,15[&rate=5.433246360297248E-4]:5.998916084224E-1)[&rate=5.433246360297248E-4]:2.013037488856E-1)[&rate=5.433246360297248E-4]:4.164760626187E-2,48[&rate=5.433246360297248E-4]:8.044867991861E-1)[&rate=5.433246360297248E-4]:1.124788734121E-3)[&rate=5.433246360297248E-4]:1.076034568158E-1)[&rate=5.433246360297248E-4]:2.070101845057E-1,(((52[&rate=5.433246360297248E-4]:6.848182379277E-1,((42[&rate=5.433246360297248E-4]:2.842443221596E-1,40[&rate=5.433246360297248E-4]:2.842443221596E-1)[&rate=5.433246360297248E-4]:2.076445017154E-1,(47[&rate=5.433246360297248E-4]:3.639441823911E-1,54[&rate=5.433246360297248E-4]:5.392866481445E-1)[&rate=5.433246360297248E-4]:1.443829976482E-1)[&rate=5.433246360297248E-4]:2.532033866555E-1)[&rate=5.433246360297248E-4]:8.286877090838E-2,(63[&rate=5.433246360297248E-4]:2.485150940672E-1,58[&rate=5.433246360297248E-4]:2.457753680398E-1)[&rate=5.433246360297248E-4]:5.575280791526E-1)[&rate=5.433246360297248E-4]:1.341057418127E-1,(51[&rate=5.433246360297248E-4]:7.195905878637E-1,((17[&rate=5.433246360297248E-4]:6.183852432999E-1,11[&rate=5.433246360297248E-4]:5.800290789162E-1)[&rate=5.433246360297248E-4]:1.939013206467E-1,((45[&rate=5.433246360297248E-4]:3.486414940117E-1,50[&rate=5.433246360297248E-4]:2.691894392172E-1)[&rate=5.433246360297248E-4]:1.120081743254E-1,(44[&rate=5.433246360297248E-4]:2.750507865998E-1,43[&rate=5.433246360297248E-4]:2.777905126272E-1)[&rate=5.433246360297248E-4]:1.636810735181E-1)[&rate=5.433246360297248E-4]:3.105410051986E-1)[&rate=5.433246360297248E-4]:2.785196912264E-2)[&rate=5.433246360297248E-4]:1.82202162785E-1)[&rate=5.433246360297248E-4]:1.362406977711E-1)[&rate=5.433246360297248E-4]:2.132683621814E-1)[&rate=5.433246360297248E-4]:9.60742429336E-3,((56[&rate=5.433246360297248E-4]:4.904012059668E-1,(59[&rate=5.433246360297248E-4]:4.473672995581E-1,60[&rate=5.433246360297248E-4]:4.52846751613E-1)[&rate=5.433246360297248E-4]:4.029418038131E-2)[&rate=5.433246360297248E-4]:1.982233373436E-1,57[&rate=5.433246360297248E-4]:6.913642693379E-1)[&rate=5.433246360297248E-4]:8.243394861048E-1)[&rate=5.433246360297248E-4]:7.442788180752E-2)[&rate=5.433246360297248E-4]:3.474985440141E-1)[&rate=5.433246360297248E-4]:6.109422848132E-1,29[&rate=5.433246360297248E-4]:3.233535125631E-1)[&rate=5.433246360297248E-4]:1.696108078797E-1,(62[&rate=5.433246360297248E-4]:4.309094404768E-1,(14[&rate=5.433246360297248E-4]:2.352723602632E0,(2[&rate=5.433246360297248E-4]:8.882606800231E-1,(((24[&rate=5.433246360297248E-4]:6.600939788064E-1,(6[&rate=5.433246360297248E-4]:2.434716526687E-1,7[&rate=5.433246360297248E-4]:2.434716526687E-1)[&rate=5.433246360297248E-4]:3.097730110692E-1)[&rate=5.433246360297248E-4]:1.670292645611E-2,28[&rate=5.433246360297248E-4]:7.206325217009E-1)[&rate=5.433246360297248E-4]:1.158680761549E-1,(20[&rate=5.433246360297248E-4]:3.626056113888E-1,25[&rate=5.433246360297248E-4]:3.790439675532E-1)[&rate=5.433246360297248E-4]:4.191004659189E-1)[&rate=5.433246360297248E-4]:2.791573424414E-1)[&rate=5.433246360297248E-4]:1.335695799321E0)[&rate=5.433246360297248E-4]:1.063017147815E-1)[&rate=5.433246360297248E-4]:1.194319291464E-1)[&rate=5.433246360297248E-4]:7.36642441724E-2,61[&rate=5.433246360297248E-4]:6.868471438501E-1)[&rate=5.433246360297248E-4]:7.208343320314E-2);
tree STATE_11924000 [&joint=-18017.14251305518,lnP=-18017.14251305518] = [&R] (((((2[&rate=5.401707526946822E-4]:1.184423030945E0,((24[&rate=5.401707526946822E-4]:7.317112739888E-1,(6[&rate=5.401707526946822E-4]:2.688030313443E-1,7[&rate=5.401707526946822E-4]:2.688030313443E-1)[&rate=5.401707526946822E-4]:3.560589275759E-1)[&rate=5.401707526946822E-4]:2.801344837586E-1,(28[&rate=5.401707526946822E-4]:9.334071420921E-1,(20[&rate=5.401707526946822E-4]:4.056420777418E-1,25[&rate=5.401707526946822E-4]:4.220804339062E-1)[&rate=5.401707526946822E-4]:4.729705438022E-1)[&rate=5.401707526946822E-4]:1.222742320936E-1)[&rate=5.401707526946822E-4]:3.561389170337E-1)[&rate=5.401707526946822E-4]:1.025442731138E0,(14[&rate=5.401707526946822E-4]:2.233228306829E0,(38[&rate=5.401707526946822E-4]:8.376998186921E-1,((((13[&rate=5.401707526946822E-4]:4.283065274145E-1,9[&rate=5.401707526946822E-4]:3.89950363031E-1)[&rate=5.401707526946822E-4]:5.540987975988E-1,(5[&rate=5.401707526946822E-4]:6.27271564098E-1,16[&rate=5.401707526946822E-4]:6.902852627282E-1)[&rate=5.401707526946822E-4]:3.003392403674E-1)[&rate=5.401707526946822E-4]:2.363451029804E-1,3[&rate=5.401707526946822E-4]:1.111901112925E0)[&rate=5.401707526946822E-4]:2.134103038231E-1,((((41[&rate=5.401707526946822E-4]:8.643948747348E-1,46[&rate=5.401707526946822E-4]:8.863126829539E-1)[&rate=5.401707526946822E-4]:1.133166556282E-1,(((53[&rate=5.401707526946822E-4]:8.91235648695E-1,(12[&rate=5.401707526946822E-4]:7.135958656542E-1,15[&rate=5.401707526946822E-4]:7.519520300379E-1)[&rate=5.401707526946822E-4]:1.749000570132E-1)[&rate=5.401707526946822E-4]:2.089037021193E-3,((8[&rate=5.401707526946822E-4]:6.99256775119E-1,48[&rate=5.401707526946822E-4]:7.074759532011E-1)[&rate=5.401707526946822E-4]:5.655802296004E-2,(4[&rate=5.401707526946822E-4]:3.117663241518E-1,27[&rate=5.401707526946822E-4]:4.843690638779E-1)[&rate=5.401707526946822E-4]:3.947334054341E-1)[&rate=5.401707526946822E-4]:1.265509835275E-1)[&rate=5.401707526946822E-4]:6.02981142211E-2,49[&rate=5.401707526946822E-4]:9.508830739097E-1)[&rate=5.401707526946822E-4]:5.422571672702E-2)[&rate=5.401707526946822E-4]:2.825950268245E-1,(((52[&rate=5.401707526946822E-4]:6.862186233687E-1,((42[&rate=5.401707526946822E-4]:5.531617101195E-1,47[&rate=5.401707526946822E-4]:5.696000662839E-1)[&rate=5.401707526946822E-4]:1.144717923345E-1,(54[&rate=5.401707526946822E-4]:8.518690748428E-1,40[&rate=5.401707526946822E-4]:6.600882529251E-1)[&rate=5.401707526946822E-4]:7.545249528846E-3)[&rate=5.401707526946822E-4]:7.885909351757E-2)[&rate=5.401707526946822E-4]:1.551174790171E-1,(63[&rate=5.401707526946822E-4]:3.067636814556E-1,58[&rate=5.401707526946822E-4]:3.040239554283E-1)[&rate=5.401707526946822E-4]:5.729285853138E-1)[&rate=5.401707526946822E-4]:5.177219315857E-2,(51[&rate=5.401707526946822E-4]:7.257589419662E-1,((17[&rate=5.401707526946822E-4]:4.4452270877E-1,11[&rate=5.401707526946822E-4]:4.061665443863E-1)[&rate=5.401707526946822E-4]:3.384505950891E-1,((45[&rate=5.401707526946822E-4]:3.930122017743E-1,50[&rate=5.401707526946822E-4]:3.135601469798E-1)[&rate=5.401707526946822E-4]:6.091076102294E-2,(44[&rate=5.401707526946822E-4]:2.381029378163E-1,43[&rate=5.401707526946822E-4]:2.408426638436E-1)[&rate=5.401707526946822E-4]:1.939022167619E-1)[&rate=5.401707526946822E-4]:2.879544506508E-1)[&rate=5.401707526946822E-4]:6.333358331262E-2)[&rate=5.401707526946822E-4]:1.673493535782E-1)[&rate=5.401707526946822E-4]:3.12403741095E-1)[&rate=5.401707526946822E-4]:5.163086839365E-2,((39[&rate=5.401707526946822E-4]:6.651929410679E-2,((22[&rate=5.401707526946822E-4]:9.051204666941E-1,(1[&rate=5.401707526946822E-4]:1.026506339621E-1,(26[&rate=5.401707526946822E-4]:7.489106565511E-1,19[&rate=5.401707526946822E-4]:7.242531223047E-1)[&rate=5.401707526946822E-4]:1.400413472739E-1)[&rate=5.401707526946822E-4]:2.16479149238E-2)[&rate=5.401707526946822E-4]:3.02176164469E-1,((21[&rate=5.401707526946822E-4]:4.694154182574E-1,(23[&rate=5.401707526946822E-4]:3.621007430372E-1,18[&rate=5.401707526946822E-4]:3.429226608454E-1)[&rate=5.401707526946822E-4]:1.182735793299E-1)[&rate=5.401707526946822E-4]:2.426601335343E-1,(55[&rate=5.401707526946822E-4]:4.260318215675E-1,10[&rate=5.401707526946822E-4]:4.452099037593E-1)[&rate=5.401707526946822E-4]:1.819341411832E-1)[&rate=5.401707526946822E-4]:4.842621752618E-1)[&rate=5.401707526946822E-4]:2.086649856001E-2)[&rate=5.401707526946822E-4]:1.495131093432E-1,(((56[&rate=5.401707526946822E-4]:2.831350787426E-1,60[&rate=5.401707526946822E-4]:2.858748047702E-1)[&rate=5.401707526946822E-4]:1.611193016919E-1,59[&rate=5.401707526946822E-4]:4.415146544072E-1)[&rate=5.401707526946822E-4]:2.747139863589E-1,57[&rate=5.401707526946822E-4]:7.21708092821E-1)[&rate=5.401707526946822E-4]:7.408996530948E-1)[&rate=5.401707526946822E-4]:4.932967966537E-2)[&rate=5.401707526946822E-4]:6.268905966057E-2)[&rate=5.401707526946822E-4]:5.151281279712E-1)[&rate=5.401707526946822E-4]:2.831997210134E-1)[&rate=5.401707526946822E-4]:1.054045785426E-1)[&rate=5.401707526946822E-4]:2.196580562777E-1,(62[&rate=5.401707526946822E-4]:5.21665915335E-1,(61[&rate=5.401707526946822E-4]:5.464992445109E-1,29[&rate=5.401707526946822E-4]:4.26280665276E-1)[&rate=5.401707526946822E-4]:3.80082008787E-2)[&rate=5.401707526946822E-4]:8.50914937734E-3)[&rate=5.401707526946822E-4]:7.839012838793E-2,(34[&rate=5.401707526946822E-4]:4.661843691177E-1,((32[&rate=5.401707526946822E-4]:4.439351988029E-1,(31[&rate=5.401707526946822E-4]:2.335215169249E-1,37[&rate=5.401707526946822E-4]:2.335215169249E-1)[&rate=5.401707526946822E-4]:1.25714228326E-1)[&rate=5.401707526946822E-4]:1.833195161569E-1,35[&rate=5.401707526946822E-4]:6.163257532111E-1)[&rate=5.401707526946822E-4]:4.931216781907E-2)[&rate=5.401707526946822E-4]:1.396552343608E-2)[&rate=5.401707526946822E-4]:1.198478822708E-1,(30[&rate=5.401707526946822E-4]:5.333465556212E-1,(36[&rate=5.401707526946822E-4]:6.371245451305E-1,33[&rate=5.401707526946822E-4]:6.016054194476E-1)[&rate=5.401707526946822E-4]:4.649523453417E-2)[&rate=5.401707526946822E-4]:1.376894705696E-1);
tree STATE_11926000 [&joint=-18027.99165254522,lnP=-18027.99165254522] = [&R] ((35[&rate=6.03128300782473E-4]:6.873230839257E-1,((32[&rate=6.03128300782473E-4]:4.180322694776E-1,(31[&rate=6.03128300782473E-4]:2.822362221344E-1,37[&rate=6.03128300782473E-4]:2.822362221344E-1)[&rate=6.03128300782473E-4]:5.109659379113E-2)[&rate=6.03128300782473E-4]:2.402779781045E-1,(61[&rate=6.03128300782473E-4]:6.145370724323E-1,((34[&rate=6.03128300782473E-4]:1.889452533805E-1,(((38[&rate=6.03128300782473E-4]:6.935660646478E-1,(((3[&rate=6.03128300782473E-4]:4.475240051965E-1,16[&rate=6.03128300782473E-4]:5.625924983471E-1)[&rate=6.03128300782473E-4]:4.117675305835E-1,((13[&rate=6.03128300782473E-4]:3.709635024029E-1,9[&rate=6.03128300782473E-4]:3.326073380195E-1)[&rate=6.03128300782473E-4]:3.883454774817E-1,5[&rate=6.03128300782473E-4]:7.045144593368E-1)[&rate=6.03128300782473E-4]:2.068318709637E-1)[&rate=6.03128300782473E-4]:4.801507795617E-1,((((((48[&rate=6.03128300782473E-4]:8.249558958356E-1,((49[&rate=6.03128300782473E-4]:4.376581703073E-1,(4[&rate=6.03128300782473E-4]:3.226960850857E-1,27[&rate=6.03128300782473E-4]:4.952988248118E-1)[&rate=6.03128300782473E-4]:5.742783864639E-2)[&rate=6.03128300782473E-4]:3.299048184369E-1,8[&rate=6.03128300782473E-4]:7.593438106621E-1)[&rate=6.03128300782473E-4]:5.739290709142E-2)[&rate=6.03128300782473E-4]:5.931821607314E-2,(41[&rate=6.03128300782473E-4]:5.903514936795E-1,46[&rate=6.03128300782473E-4]:6.122693018985E-1)[&rate=6.03128300782473E-4]:2.665253579555E-1)[&rate=6.03128300782473E-4]:1.166574325366E-1,53[&rate=6.03128300782473E-4]:1.003671270473E0)[&rate=6.03128300782473E-4]:1.179119047774E-1,(12[&rate=6.03128300782473E-4]:3.879549208166E-1,15[&rate=6.03128300782473E-4]:4.263110852003E-1)[&rate=6.03128300782473E-4]:7.308885284061E-1)[&rate=6.03128300782473E-4]:1.777483842995E-1,((52[&rate=6.03128300782473E-4]:6.916558319922E-1,((63[&rate=6.03128300782473E-4]:1.381441915854E-1,58[&rate=6.03128300782473E-4]:1.354044655581E-1)[&rate=6.03128300782473E-4]:5.87215978729E-1,((54[&rate=6.03128300782473E-4]:2.689948513505E-1,47[&rate=6.03128300782473E-4]:9.365238559714E-2)[&rate=6.03128300782473E-4]:2.630678895283E-1,(42[&rate=6.03128300782473E-4]:2.807390336776E-1,40[&rate=6.03128300782473E-4]:2.807390336776E-1)[&rate=6.03128300782473E-4]:5.954288528346E-2)[&rate=6.03128300782473E-4]:4.069960595725E-1)[&rate=6.03128300782473E-4]:4.651826061398E-3)[&rate=6.03128300782473E-4]:4.299814814946E-1,((51[&rate=6.03128300782473E-4]:4.787882286167E-1,(17[&rate=6.03128300782473E-4]:5.723162311446E-1,11[&rate=6.03128300782473E-4]:5.339600667609E-1)[&rate=6.03128300782473E-4]:2.701994267773E-2)[&rate=6.03128300782473E-4]:1.912126623508E-1,(44[&rate=6.03128300782473E-4]:3.590427363366E-1,((50[&rate=6.03128300782473E-4]:1.382136631734E-1,43[&rate=6.03128300782473E-4]:1.984876357762E-1)[&rate=6.03128300782473E-4]:4.010961206505E-2,45[&rate=6.03128300782473E-4]:2.57775330033E-1)[&rate=6.03128300782473E-4]:1.231852145227E-1)[&rate=6.03128300782473E-4]:3.684924012064E-1)[&rate=6.03128300782473E-4]:4.516364225191E-1)[&rate=6.03128300782473E-4]:9.276273921362E-2)[&rate=6.03128300782473E-4]:6.043008831579E-2,((39[&rate=6.03128300782473E-4]:1.078034476023E-1,(((21[&rate=6.03128300782473E-4]:4.243865813869E-1,(23[&rate=6.03128300782473E-4]:3.596768531726E-1,18[&rate=6.03128300782473E-4]:3.404987709809E-1)[&rate=6.03128300782473E-4]:7.566863232397E-2)[&rate=6.03128300782473E-4]:2.443526424538E-1,(55[&rate=6.03128300782473E-4]:3.837804294494E-1,10[&rate=6.03128300782473E-4]:4.029585116411E-1)[&rate=6.03128300782473E-4]:1.808492053504E-1)[&rate=6.03128300782473E-4]:4.325745862755E-1,(22[&rate=6.03128300782473E-4]:1.003737765552E0,(1[&rate=6.03128300782473E-4]:5.013720667943E-2,(26[&rate=6.03128300782473E-4]:5.697920911424E-1,19[&rate=6.03128300782473E-4]:5.45134556896E-1)[&rate=6.03128300782473E-4]:2.666464854E-1)[&rate=6.03128300782473E-4]:1.727786410639E-1)[&rate=6.03128300782473E-4]:1.085349486743E-1)[&rate=6.03128300782473E-4]:1.571745689928E-1)[&rate=6.03128300782473E-4]:1.310782490073E-1,(((59[&rate=6.03128300782473E-4]:4.261798776899E-1,56[&rate=6.03128300782473E-4]:4.289196037172E-1)[&rate=6.03128300782473E-4]:9.720283157339E-2,60[&rate=6.03128300782473E-4]:5.288621613182E-1)[&rate=6.03128300782473E-4]:1.889326994444E-1,57[&rate=6.03128300782473E-4]:7.177948607626E-1)[&rate=6.03128300782473E-4]:7.676621783128E-1)[&rate=6.03128300782473E-4]:4.416762248882E-2)[&rate=6.03128300782473E-4]:5.913272227064E-2)[&rate=6.03128300782473E-4]:3.568634753336E-1)[&rate=6.03128300782473E-4]:2.198878202127E-1,((2[&rate=6.03128300782473E-4]:2.767642442254E-1,28[&rate=6.03128300782473E-4]:5.041615044995E-1)[&rate=6.03128300782473E-4]:3.852498284531E-1,((20[&rate=6.03128300782473E-4]:3.44597854221E-1,25[&rate=6.03128300782473E-4]:3.610362103854E-1)[&rate=6.03128300782473E-4]:4.491148606118E-1,(24[&rate=6.03128300782473E-4]:7.198702414111E-1,(6[&rate=6.03128300782473E-4]:3.165284373763E-1,7[&rate=6.03128300782473E-4]:3.165284373763E-1)[&rate=6.03128300782473E-4]:2.964924889662E-1)[&rate=6.03128300782473E-4]:8.480137753144E-2)[&rate=6.03128300782473E-4]:4.090409757168E-2)[&rate=6.03128300782473E-4]:1.235001456018E0)[&rate=6.03128300782473E-4]:3.016646290715E-1,14[&rate=6.03128300782473E-4]:2.327447281055E0)[&rate=6.03128300782473E-4]:1.802914980842E-2)[&rate=6.03128300782473E-4]:1.661696288073E-1,(29[&rate=6.03128300782473E-4]:3.270894207508E-1,62[&rate=6.03128300782473E-4]:3.844664699311E-1)[&rate=6.03128300782473E-4]:9.906371280316E-2)[&rate=6.03128300782473E-4]:6.816535964346E-2)[&rate=6.03128300782473E-4]:2.464749208956E-2)[&rate=6.03128300782473E-4]:3.994179809243E-2)[&rate=6.03128300782473E-4]:9.511475192954E-2,(30[&rate=6.03128300782473E-4]:5.233604178603E-1,(33[&rate=6.03128300782473E-4]:5.81889291409E-1,36[&rate=6.03128300782473E-4]:6.174084170919E-1)[&rate=6.03128300782473E-4]:5.622522481195E-2)[&rate=6.03128300782473E-4]:1.306621174487E-1);
tree STATE_11928000 [&joint=-18025.292648503357,lnP=-18025.292648503357] = [&R] ((30[&rate=6.0537431794591E-4]:5.66023287297E-1,((((((38[&rate=6.0537431794591E-4]:9.171218791413E-1,((((13[&rate=6.0537431794591E-4]:3.815936766008E-1,9[&rate=6.0537431794591E-4]:3.432375122173E-1)[&rate=6.0537431794591E-4]:5.592901293445E-1,(5[&rate=6.0537431794591E-4]:4.939543995533E-1,16[&rate=6.0537431794591E-4]:5.569680981834E-1)[&rate=6.0537431794591E-4]:3.921348858441E-1)[&rate=6.0537431794591E-4]:5.925141871421E-2,3[&rate=6.0537431794591E-4]:8.932859095912E-1)[&rate=6.0537431794591E-4]:3.845100402734E-1,((((((((4[&rate=6.0537431794591E-4]:2.268640525588E-1,27[&rate=6.0537431794591E-4]:3.994667922848E-1)[&rate=6.0537431794591E-4]:3.988664561729E-1,(12[&rate=6.0537431794591E-4]:3.625640974107E-1,15[&rate=6.0537431794591E-4]:4.009202617944E-1)[&rate=6.0537431794591E-4]:3.207006578961E-1)[&rate=6.0537431794591E-4]:7.362772793604E-2,(8[&rate=6.0537431794591E-4]:6.276845818087E-1,(53[&rate=6.0537431794591E-4]:2.77057052214E-1,48[&rate=6.0537431794591E-4]:2.743173261864E-1)[&rate=6.0537431794591E-4]:3.615864337044E-1)[&rate=6.0537431794591E-4]:1.209887233521E-1)[&rate=6.0537431794591E-4]:1.086966863097E-1,(41[&rate=6.0537431794591E-4]:7.386648277044E-1,46[&rate=6.0537431794591E-4]:7.605826359235E-1)[&rate=6.0537431794591E-4]:9.952708157438E-2)[&rate=6.0537431794591E-4]:1.615730916479E-1,49[&rate=6.0537431794591E-4]:1.027162261201E0)[&rate=6.0537431794591E-4]:1.323942913497E-1,(((52[&rate=6.0537431794591E-4]:7.827980210733E-1,(40[&rate=6.0537431794591E-4]:3.529049143012E-1,((42[&rate=6.0537431794591E-4]:2.570087164354E-1,47[&rate=6.0537431794591E-4]:2.734470725998E-1)[&rate=6.0537431794591E-4]:8.447703925502E-2,54[&rate=6.0537431794591E-4]:5.332665776082E-1)[&rate=6.0537431794591E-4]:1.141915861081E-2)[&rate=6.0537431794591E-4]:4.901670793749E-1)[&rate=6.0537431794591E-4]:1.124604769324E-2,(63[&rate=6.0537431794591E-4]:3.937284066603E-1,58[&rate=6.0537431794591E-4]:3.90988680633E-1)[&rate=6.0537431794591E-4]:4.3867182649E-1)[&rate=6.0537431794591E-4]:8.208632032692E-2,((51[&rate=6.0537431794591E-4]:5.733701018228E-1,((44[&rate=6.0537431794591E-4]:3.403975676579E-1,43[&rate=6.0537431794591E-4]:3.431372936853E-1)[&rate=6.0537431794591E-4]:1.513965557855E-2,(50[&rate=6.0537431794591E-4]:9.634341650836E-2,45[&rate=6.0537431794591E-4]:1.757954713029E-1)[&rate=6.0537431794591E-4]:2.016595601527E-1)[&rate=6.0537431794591E-4]:2.753671251618E-1)[&rate=6.0537431794591E-4]:2.135947696894E-1,(17[&rate=6.0537431794591E-4]:5.579882839817E-1,11[&rate=6.0537431794591E-4]:5.196321195981E-1)[&rate=6.0537431794591E-4]:3.49524532736E-1)[&rate=6.0537431794591E-4]:8.916551758129E-2)[&rate=6.0537431794591E-4]:2.012343826349E-1)[&rate=6.0537431794591E-4]:6.763828819927E-2,(39[&rate=6.0537431794591E-4]:4.809604319758E-2,(((21[&rate=6.0537431794591E-4]:4.944618160006E-1,(23[&rate=6.0537431794591E-4]:4.543261068874E-1,18[&rate=6.0537431794591E-4]:4.351480246957E-1)[&rate=6.0537431794591E-4]:5.109461322284E-2)[&rate=6.0537431794591E-4]:1.167347209636E-1,(55[&rate=6.0537431794591E-4]:3.586985955007E-1,10[&rate=6.0537431794591E-4]:3.778766776925E-1)[&rate=6.0537431794591E-4]:1.483883524225E-1)[&rate=6.0537431794591E-4]:4.844024588652E-1,(22[&rate=6.0537431794591E-4]:9.653112651351E-1,(1[&rate=6.0537431794591E-4]:6.205011222516E-2,(26[&rate=6.0537431794591E-4]:5.826313412252E-1,19[&rate=6.0537431794591E-4]:5.579738069788E-1)[&rate=6.0537431794591E-4]:2.657201408629E-1)[&rate=6.0537431794591E-4]:1.224392351017E-1)[&rate=6.0537431794591E-4]:1.41246634804E-1)[&rate=6.0537431794591E-4]:1.031819788749E-1)[&rate=6.0537431794591E-4]:1.051261948124E-1)[&rate=6.0537431794591E-4]:9.760316343762E-2,((57[&rate=6.0537431794591E-4]:4.829067379971E-1,60[&rate=6.0537431794591E-4]:4.829067379971E-1)[&rate=6.0537431794591E-4]:1.138994320695E-1,(59[&rate=6.0537431794591E-4]:5.339024845203E-1,56[&rate=6.0537431794591E-4]:5.366422105476E-1)[&rate=6.0537431794591E-4]:5.742423349136E-2)[&rate=6.0537431794591E-4]:9.005945738468E-1)[&rate=6.0537431794591E-4]:2.971027444433E-2)[&rate=6.0537431794591E-4]:6.420656553043E-1)[&rate=6.0537431794591E-4]:2.655771378229E-1,(61[&rate=6.0537431794591E-4]:2.765116710553E-1,((2[&rate=6.0537431794591E-4]:8.252557938067E-1,((24[&rate=6.0537431794591E-4]:7.160970409187E-1,(6[&rate=6.0537431794591E-4]:2.74816961496E-1,7[&rate=6.0537431794591E-4]:2.74816961496E-1)[&rate=6.0537431794591E-4]:3.344307643542E-1)[&rate=6.0537431794591E-4]:1.227139352345E-1,((20[&rate=6.0537431794591E-4]:3.494642138328E-1,25[&rate=6.0537431794591E-4]:3.659025699972E-1)[&rate=6.0537431794591E-4]:4.236385767054E-1,28[&rate=6.0537431794591E-4]:8.278973110863E-1)[&rate=6.0537431794591E-4]:5.474928150533E-2)[&rate=6.0537431794591E-4]:1.700064614892E-1)[&rate=6.0537431794591E-4]:1.281531283072E0,14[&rate=6.0537431794591E-4]:2.235554200167E0)[&rate=6.0537431794591E-4]:6.231817770705E-3)[&rate=6.0537431794591E-4]:5.324176615009E-2)[&rate=6.0537431794591E-4]:1.552258356283E-2,62[&rate=6.0537431794591E-4]:2.824344907136E-1)[&rate=6.0537431794591E-4]:8.319294129693E-2,(34[&rate=6.0537431794591E-4]:1.510036203514E-1,29[&rate=6.0537431794591E-4]:2.220418717176E-1)[&rate=6.0537431794591E-4]:8.620851111257E-2)[&rate=6.0537431794591E-4]:7.479582175827E-2,35[&rate=6.0537431794591E-4]:5.114615051347E-1)[&rate=6.0537431794591E-4]:4.947599078218E-2,(32[&rate=6.0537431794591E-4]:3.314123465403E-1,(31[&rate=6.0537431794591E-4]:9.010033284802E-2,37[&rate=6.0537431794591E-4]:9.010033284802E-2)[&rate=6.0537431794591E-4]:1.566125601402E-1)[&rate=6.0537431794591E-4]:2.404541111254E-1)[&rate=6.0537431794591E-4]:1.335010919263E-1)[&rate=6.0537431794591E-4]:1.251927729864E-1,(33[&rate=6.0537431794591E-4]:6.510735722498E-1,36[&rate=6.0537431794591E-4]:6.865926979327E-1)[&rate=6.0537431794591E-4]:1.548965863942E-1);
tree STATE_11930000 [&joint=-18012.216966201606,lnP=-18012.216966201606] = [&R] ((61[&rate=5.878776290009793E-4]:6.101679083901E-1,(((((((38[&rate=5.878776290009793E-4]:5.862650466627E-1,(((13[&rate=5.878776290009793E-4]:5.225008889467E-1,9[&rate=5.878776290009793E-4]:4.841447245633E-1)[&rate=5.878776290009793E-4]:2.336585368196E-1,((16[&rate=5.878776290009793E-4]:4.716543973494E-1,3[&rate=5.878776290009793E-4]:3.565859041988E-1)[&rate=5.878776290009793E-4]:5.565595099579E-2,5[&rate=5.878776290009793E-4]:4.642966497151E-1)[&rate=5.878776290009793E-4]:2.370682555034E-1)[&rate=5.878776290009793E-4]:6.062380093201E-1,(((57[&rate=5.878776290009793E-4]:5.748678546468E-1,(59[&rate=5.878776290009793E-4]:4.668096898357E-1,(60[&rate=5.878776290009793E-4]:4.519476887758E-1,56[&rate=5.878776290009793E-4]:4.492079627482E-1)[&rate=5.878776290009793E-4]:2.034145311487E-2)[&rate=5.878776290009793E-4]:1.025787127562E-1)[&rate=5.878776290009793E-4]:7.432139668701E-1,(((((4[&rate=5.878776290009793E-4]:2.991372354442E-1,27[&rate=5.878776290009793E-4]:4.717399751702E-1)[&rate=5.878776290009793E-4]:2.817065414896E-1,(8[&rate=5.878776290009793E-4]:4.715622997681E-1,48[&rate=5.878776290009793E-4]:4.797814778502E-1)[&rate=5.878776290009793E-4]:1.585965456588E-1)[&rate=5.878776290009793E-4]:5.046198848008E-2,(12[&rate=5.878776290009793E-4]:4.614739477151E-1,15[&rate=5.878776290009793E-4]:4.998301120987E-1)[&rate=5.878776290009793E-4]:2.27366064274E-1)[&rate=5.878776290009793E-4]:1.188092960668E-1,(53[&rate=5.878776290009793E-4]:7.171923419141E-1,((41[&rate=5.878776290009793E-4]:4.316794535257E-1,46[&rate=5.878776290009793E-4]:4.535972617447E-1)[&rate=5.878776290009793E-4]:1.557710956191E-2,49[&rate=5.878776290009793E-4]:4.746538233614E-1)[&rate=5.878776290009793E-4]:2.397987925251E-1)[&rate=5.878776290009793E-4]:9.319669216938E-2)[&rate=5.878776290009793E-4]:1.663118564156E-1,(((((42[&rate=5.878776290009793E-4]:2.774535421198E-1,54[&rate=5.878776290009793E-4]:4.692343640375E-1)[&rate=5.878776290009793E-4]:1.478752485504E-1,(47[&rate=5.878776290009793E-4]:3.153532448883E-1,40[&rate=5.878776290009793E-4]:2.98914888724E-1)[&rate=5.878776290009793E-4]:1.264139019462E-1)[&rate=5.878776290009793E-4]:2.678378423324E-1,52[&rate=5.878776290009793E-4]:6.328926603998E-1)[&rate=5.878776290009793E-4]:4.398485584703E-3,(63[&rate=5.878776290009793E-4]:2.262478495344E-1,58[&rate=5.878776290009793E-4]:2.235081235071E-1)[&rate=5.878776290009793E-4]:4.493994608338E-1)[&rate=5.878776290009793E-4]:1.836778636338E-1,((51[&rate=5.878776290009793E-4]:3.917297197264E-1,(17[&rate=5.878776290009793E-4]:3.836154173864E-1,11[&rate=5.878776290009793E-4]:3.452592530028E-1)[&rate=5.878776290009793E-4]:1.286622475455E-1)[&rate=5.878776290009793E-4]:3.026740420924E-1,(((50[&rate=5.878776290009793E-4]:2.063448388102E-1,43[&rate=5.878776290009793E-4]:2.66618811413E-1)[&rate=5.878776290009793E-4]:9.167683602919E-2,45[&rate=5.878776290009793E-4]:3.774737296339E-1)[&rate=5.878776290009793E-4]:1.100864787702E-1,44[&rate=5.878776290009793E-4]:4.65642400185E-1)[&rate=5.878776290009793E-4]:2.862956082091E-1)[&rate=5.878776290009793E-4]:1.265652477996E-1)[&rate=5.878776290009793E-4]:7.080037403132E-2)[&rate=5.878776290009793E-4]:1.715179173191E-1)[&rate=5.878776290009793E-4]:3.969252743593E-2,(((21[&rate=5.878776290009793E-4]:4.672979321999E-1,(23[&rate=5.878776290009793E-4]:3.926526438865E-1,18[&rate=5.878776290009793E-4]:3.734745616948E-1)[&rate=5.878776290009793E-4]:8.560419242311E-2)[&rate=5.878776290009793E-4]:3.055567820191E-1,(55[&rate=5.878776290009793E-4]:3.724719549127E-1,10[&rate=5.878776290009793E-4]:3.916500371044E-1)[&rate=5.878776290009793E-4]:2.962731702654E-1)[&rate=5.878776290009793E-4]:4.430195701062E-1,(39[&rate=5.878776290009793E-4]:4.632983915731E-2,(22[&rate=5.878776290009793E-4]:9.362861018519E-1,(1[&rate=5.878776290009793E-4]:8.501647742153E-2,(26[&rate=5.878776290009793E-4]:5.045468106419E-1,19[&rate=5.878776290009793E-4]:4.798892763955E-1)[&rate=5.878776290009793E-4]:3.667710366426E-1)[&rate=5.878776290009793E-4]:7.044770662218E-2)[&rate=5.878776290009793E-4]:2.716875729217E-1)[&rate=5.878776290009793E-4]:1.885951366117E-2)[&rate=5.878776290009793E-4]:4.60096536685E-2)[&rate=5.878776290009793E-4]:1.470888395584E-1)[&rate=5.878776290009793E-4]:3.334566526723E-1)[&rate=5.878776290009793E-4]:4.660893683693E-1,(2[&rate=5.878776290009793E-4]:8.056698617973E-1,((20[&rate=5.878776290009793E-4]:5.622943494765E-1,25[&rate=5.878776290009793E-4]:5.787327056409E-1)[&rate=5.878776290009793E-4]:3.159401514474E-1,(28[&rate=5.878776290009793E-4]:7.436801718461E-1,(24[&rate=5.878776290009793E-4]:6.195047642157E-1,(6[&rate=5.878776290009793E-4]:2.600093255692E-1,7[&rate=5.878776290009793E-4]:2.600093255692E-1)[&rate=5.878776290009793E-4]:2.52646123578E-1)[&rate=5.878776290009793E-4]:8.033979119201E-2)[&rate=5.878776290009793E-4]:1.893488496259E-1)[&rate=5.878776290009793E-4]:1.000381005994E-1)[&rate=5.878776290009793E-4]:1.23024619707E0)[&rate=5.878776290009793E-4]:2.671654299093E-2,14[&rate=5.878776290009793E-4]:2.191399725146E0)[&rate=5.878776290009793E-4]:4.173785929925E-2,(34[&rate=5.878776290009793E-4]:6.160455888487E-2,29[&rate=5.878776290009793E-4]:1.326428102511E-1)[&rate=5.878776290009793E-4]:1.500184807741E-2)[&rate=5.878776290009793E-4]:6.228756519352E-2,62[&rate=5.878776290009793E-4]:2.673092727023E-1)[&rate=5.878776290009793E-4]:5.671662133839E-2,(32[&rate=5.878776290009793E-4]:2.958699237607E-1,(31[&rate=5.878776290009793E-4]:1.865226622586E-1,37[&rate=5.878776290009793E-4]:1.865226622586E-1)[&rate=5.878776290009793E-4]:2.464780795002E-2)[&rate=5.878776290009793E-4]:1.101231833947E-1)[&rate=5.878776290009793E-4]:1.903587658408E-1,((33[&rate=5.878776290009793E-4]:2.747664044631E-1,36[&rate=5.878776290009793E-4]:3.10285530146E-1)[&rate=5.878776290009793E-4]:1.86655126289E-1,35[&rate=5.878776290009793E-4]:4.750827329378E-1)[&rate=5.878776290009793E-4]:1.103401783096E-1)[&rate=5.878776290009793E-4]:3.2941718454E-2)[&rate=5.878776290009793E-4]:1.810426906024E-2,30[&rate=5.878776290009793E-4]:5.080535982154E-1);
tree STATE_11932000 [&joint=-18005.661924678363,lnP=-18005.661924678363] = [&R] ((((34[&rate=6.333593373700192E-4]:2.645848943242E-1,29[&rate=6.333593373700192E-4]:3.356231456904E-1)[&rate=6.333593373700192E-4]:1.104745700557E-1,((14[&rate=6.333593373700192E-4]:2.442538285686E0,61[&rate=6.333593373700192E-4]:4.772639388034E-1)[&rate=6.333593373700192E-4]:4.245862978162E-2,(((2[&rate=6.333593373700192E-4]:7.982724808163E-1,(((24[&rate=6.333593373700192E-4]:7.243150336803E-1,(6[&rate=6.333593373700192E-4]:3.617843523649E-1,7[&rate=6.333593373700192E-4]:3.617843523649E-1)[&rate=6.333593373700192E-4]:2.556813662468E-1)[&rate=6.333593373700192E-4]:6.473529016599E-2,(20[&rate=6.333593373700192E-4]:4.274775159856E-1,25[&rate=6.333593373700192E-4]:4.4391587215E-1)[&rate=6.333593373700192E-4]:3.50613903751E-1)[&rate=6.333593373700192E-4]:2.698715257128E-3,28[&rate=6.333593373700192E-4]:8.355846555418E-1)[&rate=6.333593373700192E-4]:1.900850855486E-1)[&rate=6.333593373700192E-4]:1.44050796082E0,62[&rate=6.333593373700192E-4]:3.394316879875E-1)[&rate=6.333593373700192E-4]:4.403378587138E-2,(38[&rate=6.333593373700192E-4]:1.211385238881E0,(((13[&rate=6.333593373700192E-4]:5.147037685621E-1,9[&rate=6.333593373700192E-4]:4.763476041786E-1)[&rate=6.333593373700192E-4]:1.141569270087E-1,((16[&rate=6.333593373700192E-4]:5.10107354902E-1,3[&rate=6.333593373700192E-4]:3.950388617514E-1)[&rate=6.333593373700192E-4]:9.186050087156E-2,5[&rate=6.333593373700192E-4]:5.389541571435E-1)[&rate=6.333593373700192E-4]:3.511201787953E-2)[&rate=6.333593373700192E-4]:1.013251763659E0,(((39[&rate=6.333593373700192E-4]:2.205912579981E-2,(((21[&rate=6.333593373700192E-4]:6.879447450508E-1,(23[&rate=6.333593373700192E-4]:5.242752678922E-1,18[&rate=6.333593373700192E-4]:5.050971857005E-1)[&rate=6.333593373700192E-4]:1.746283812683E-1)[&rate=6.333593373700192E-4]:1.830161750322E-1,(55[&rate=6.333593373700192E-4]:5.389105887377E-1,10[&rate=6.333593373700192E-4]:5.580886709294E-1)[&rate=6.333593373700192E-4]:2.279407423044E-1)[&rate=6.333593373700192E-4]:1.759009910297E-1,(22[&rate=6.333593373700192E-4]:9.353784071005E-1,(1[&rate=6.333593373700192E-4]:4.264452528339E-2,(26[&rate=6.333593373700192E-4]:4.760882730018E-1,19[&rate=6.333593373700192E-4]:4.514307387553E-1)[&rate=6.333593373700192E-4]:3.528576221446E-1)[&rate=6.333593373700192E-4]:1.119119640088E-1)[&rate=6.333593373700192E-4]:1.224424081219E-1)[&rate=6.333593373700192E-4]:1.258821461938E-1)[&rate=6.333593373700192E-4]:1.187761399354E-1,(57[&rate=6.333593373700192E-4]:6.508842575896E-1,(59[&rate=6.333593373700192E-4]:3.335011121991E-1,(60[&rate=6.333593373700192E-4]:1.416758161789E-1,56[&rate=6.333593373700192E-4]:1.389360901513E-1)[&rate=6.333593373700192E-4]:1.973047480752E-1)[&rate=6.333593373700192E-4]:3.119036933355E-1)[&rate=6.333593373700192E-4]:7.365263506114E-1)[&rate=6.333593373700192E-4]:2.149317167643E-2,(((8[&rate=6.333593373700192E-4]:8.040364994323E-1,(49[&rate=6.333593373700192E-4]:7.817462304627E-1,((48[&rate=6.333593373700192E-4]:5.000402352203E-1,(4[&rate=6.333593373700192E-4]:9.866415902106E-3,27[&rate=6.333593373700192E-4]:1.824691556281E-1)[&rate=6.333593373700192E-4]:4.32639572743E-1)[&rate=6.333593373700192E-4]:2.46720307314E-1,(12[&rate=6.333593373700192E-4]:3.932377984948E-1,15[&rate=6.333593373700192E-4]:4.315939628785E-1)[&rate=6.333593373700192E-4]:3.535227440394E-1)[&rate=6.333593373700192E-4]:3.498568792844E-2)[&rate=6.333593373700192E-4]:3.050944705165E-2)[&rate=6.333593373700192E-4]:4.649862173543E-2,(53[&rate=6.333593373700192E-4]:4.680744714419E-1,(41[&rate=6.333593373700192E-4]:3.794545095623E-1,46[&rate=6.333593373700192E-4]:4.013723177814E-1)[&rate=6.333593373700192E-4]:5.848297557821E-2)[&rate=6.333593373700192E-4]:3.934195538355E-1)[&rate=6.333593373700192E-4]:2.576209840424E-1,(((51[&rate=6.333593373700192E-4]:4.566430163466E-1,(17[&rate=6.333593373700192E-4]:4.77974582339E-1,11[&rate=6.333593373700192E-4]:4.396184179553E-1)[&rate=6.333593373700192E-4]:9.921637921311E-2)[&rate=6.333593373700192E-4]:3.287333298553E-1,((44[&rate=6.333593373700192E-4]:1.701483902768E-1,43[&rate=6.333593373700192E-4]:1.728881163042E-1)[&rate=6.333593373700192E-4]:3.019101758835E-1,(50[&rate=6.333593373700192E-4]:2.948230142675E-1,45[&rate=6.333593373700192E-4]:3.74275069062E-1)[&rate=6.333593373700192E-4]:1.197013053174E-1)[&rate=6.333593373700192E-4]:3.708520266169E-1)[&rate=6.333593373700192E-4]:2.527305768588E-2,(((42[&rate=6.333593373700192E-4]:3.227917072926E-1,40[&rate=6.333593373700192E-4]:3.227917072926E-1)[&rate=6.333593373700192E-4]:5.477072248789E-2,(54[&rate=6.333593373700192E-4]:5.270502106001E-1,47[&rate=6.333593373700192E-4]:3.517077448468E-1)[&rate=6.333593373700192E-4]:4.229304109814E-2)[&rate=6.333593373700192E-4]:4.521196631402E-1,(52[&rate=6.333593373700192E-4]:7.588771385034E-1,(63[&rate=6.333593373700192E-4]:3.918270704381E-1,58[&rate=6.333593373700192E-4]:3.890873444107E-1)[&rate=6.333593373700192E-4]:4.05406232449E-1)[&rate=6.333593373700192E-4]:1.05309818145E-2)[&rate=6.333593373700192E-4]:4.124128356981E-2)[&rate=6.333593373700192E-4]:2.235340985825E-1)[&rate=6.333593373700192E-4]:1.19925756859E-1)[&rate=6.333593373700192E-4]:3.756744327776E-1)[&rate=6.333593373700192E-4]:6.788618207473E-1)[&rate=6.333593373700192E-4]:8.786734479082E-2)[&rate=6.333593373700192E-4]:7.341556467158E-2)[&rate=6.333593373700192E-4]:4.659372639602E-2)[&rate=6.333593373700192E-4]:2.080497967972E-1,((32[&rate=6.333593373700192E-4]:4.13429779342E-1,(31[&rate=6.333593373700192E-4]:1.910262192419E-1,37[&rate=6.333593373700192E-4]:1.910262192419E-1)[&rate=6.333593373700192E-4]:1.377041065481E-1)[&rate=6.333593373700192E-4]:2.932750265553E-1,((36[&rate=6.333593373700192E-4]:4.167662007252E-1,33[&rate=6.333593373700192E-4]:3.812470750424E-1)[&rate=6.333593373700192E-4]:6.442124811511E-2,35[&rate=6.333593373700192E-4]:4.593295253431E-1)[&rate=6.333593373700192E-4]:2.364463188055E-1)[&rate=6.333593373700192E-4]:8.678696894099E-2)[&rate=6.333593373700192E-4]:1.571919777614E-1,30[&rate=6.333593373700192E-4]:8.113394903047E-1);
tree STATE_11934000 [&joint=-18014.337613954,lnP=-18014.337613954] = [&R] ((((38[&rate=5.236511630192066E-4]:8.646944350419E-1,(((16[&rate=5.236511630192066E-4]:4.408622784271E-1,3[&rate=5.236511630192066E-4]:3.257937852765E-1)[&rate=5.236511630192066E-4]:5.132231601268E-1,(5[&rate=5.236511630192066E-4]:7.75564466251E-1,(13[&rate=5.236511630192066E-4]:5.059555232426E-1,9[&rate=5.236511630192066E-4]:4.675993588591E-1)[&rate=5.236511630192066E-4]:3.244034635563E-1)[&rate=5.236511630192066E-4]:1.155072736728E-1)[&rate=5.236511630192066E-4]:4.265434611117E-1,(((((((12[&rate=5.236511630192066E-4]:5.617168000729E-1,15[&rate=5.236511630192066E-4]:6.000729644566E-1)[&rate=5.236511630192066E-4]:2.903427591183E-1,53[&rate=5.236511630192066E-4]:8.547992852188E-1)[&rate=5.236511630192066E-4]:8.7388632506E-3,((4[&rate=5.236511630192066E-4]:5.571111804812E-1,27[&rate=5.236511630192066E-4]:7.297139202072E-1)[&rate=5.236511630192066E-4]:2.442890525355E-1,(8[&rate=5.236511630192066E-4]:7.974394402818E-1,48[&rate=5.236511630192066E-4]:8.056586183639E-1)[&rate=5.236511630192066E-4]:5.327586122796E-2)[&rate=5.236511630192066E-4]:1.863942850013E-3)[&rate=5.236511630192066E-4]:2.730180582848E-2,((41[&rate=5.236511630192066E-4]:7.54215903735E-1,46[&rate=5.236511630192066E-4]:7.761337119541E-1)[&rate=5.236511630192066E-4]:8.270085937651E-2,49[&rate=5.236511630192066E-4]:8.643140233853E-1)[&rate=5.236511630192066E-4]:2.3786204885E-2)[&rate=5.236511630192066E-4]:1.291216449195E-1,(((51[&rate=5.236511630192066E-4]:5.737078089159E-1,(17[&rate=5.236511630192066E-4]:6.59919966666E-1,11[&rate=5.236511630192066E-4]:6.215638022823E-1)[&rate=5.236511630192066E-4]:3.433578745541E-2)[&rate=5.236511630192066E-4]:8.306192944932E-2,((44[&rate=5.236511630192066E-4]:1.498839378497E-1,43[&rate=5.236511630192066E-4]:1.526236638771E-1)[&rate=5.236511630192066E-4]:4.184735349037E-1,(50[&rate=5.236511630192066E-4]:3.352539745013E-1,45[&rate=5.236511630192066E-4]:4.147060292958E-1)[&rate=5.236511630192066E-4]:1.755692516767E-1)[&rate=5.236511630192066E-4]:1.459465121872E-1)[&rate=5.236511630192066E-4]:2.607306616713E-1,((52[&rate=5.236511630192066E-4]:6.522101298502E-1,(54[&rate=5.236511630192066E-4]:5.829221189567E-1,(40[&rate=5.236511630192066E-4]:3.221727310324E-1,(42[&rate=5.236511630192066E-4]:2.014596395737E-1,47[&rate=5.236511630192066E-4]:2.17897995738E-1)[&rate=5.236511630192066E-4]:1.207130914587E-1)[&rate=5.236511630192066E-4]:6.896856600655E-2)[&rate=5.236511630192066E-4]:3.21342805414E-1)[&rate=5.236511630192066E-4]:1.385754992196E-1,(63[&rate=5.236511630192066E-4]:3.073135854018E-1,58[&rate=5.236511630192066E-4]:3.045738593745E-1)[&rate=5.236511630192066E-4]:5.218282080516E-1)[&rate=5.236511630192066E-4]:1.267147709667E-1)[&rate=5.236511630192066E-4]:1.752969233147E-2)[&rate=5.236511630192066E-4]:1.660201764197E-1,(57[&rate=5.236511630192066E-4]:5.471726669061E-1,(59[&rate=5.236511630192066E-4]:3.732061574399E-1,(56[&rate=5.236511630192066E-4]:1.988277273111E-1,60[&rate=5.236511630192066E-4]:2.015674533386E-1)[&rate=5.236511630192066E-4]:1.771181561562E-1)[&rate=5.236511630192066E-4]:1.684870574113E-1)[&rate=5.236511630192066E-4]:8.086721224296E-1)[&rate=5.236511630192066E-4]:1.30829546236E-2,(39[&rate=5.236511630192066E-4]:2.503934277308E-2,(((21[&rate=5.236511630192066E-4]:4.627809345584E-1,(23[&rate=5.236511630192066E-4]:2.683017528797E-1,18[&rate=5.236511630192066E-4]:2.491236706879E-1)[&rate=5.236511630192066E-4]:2.054380857884E-1)[&rate=5.236511630192066E-4]:4.025998460127E-1,(55[&rate=5.236511630192066E-4]:6.373443760546E-1,10[&rate=5.236511630192066E-4]:6.565224582463E-1)[&rate=5.236511630192066E-4]:1.239268154755E-1)[&rate=5.236511630192066E-4]:2.823066933766E-1,((26[&rate=5.236511630192066E-4]:7.433575417414E-1,19[&rate=5.236511630192066E-4]:7.18700007495E-1)[&rate=5.236511630192066E-4]:2.231052432138E-1,(1[&rate=5.236511630192066E-4]:1.761108325722E-1,22[&rate=5.236511630192066E-4]:9.569327503805E-1)[&rate=5.236511630192066E-4]:4.050582520034E-3)[&rate=5.236511630192066E-4]:1.976630451567E-1)[&rate=5.236511630192066E-4]:2.80368003322E-2)[&rate=5.236511630192066E-4]:9.731305872045E-2)[&rate=5.236511630192066E-4]:1.459477310489E-1)[&rate=5.236511630192066E-4]:6.018737545544E-1)[&rate=5.236511630192066E-4]:5.565751183169E-1,30[&rate=5.236511630192066E-4]:4.48105394365E-1)[&rate=5.236511630192066E-4]:1.315017212013E-1,(((29[&rate=5.236511630192066E-4]:3.76200300192E-1,14[&rate=5.236511630192066E-4]:2.461693226309E0)[&rate=5.236511630192066E-4]:1.831537346785E-1,62[&rate=5.236511630192066E-4]:6.167310840509E-1)[&rate=5.236511630192066E-4]:3.675288273171E-3,((2[&rate=5.236511630192066E-4]:1.114662674834E0,(((20[&rate=5.236511630192066E-4]:4.911524856259E-1,25[&rate=5.236511630192066E-4]:5.075908417902E-1)[&rate=5.236511630192066E-4]:3.459570467968E-1,28[&rate=5.236511630192066E-4]:8.919040529707E-1)[&rate=5.236511630192066E-4]:1.526016300287E-1,(24[&rate=5.236511630192066E-4]:9.029423632615E-1,(6[&rate=5.236511630192066E-4]:3.566944492573E-1,7[&rate=5.236511630192066E-4]:3.566944492573E-1)[&rate=5.236511630192066E-4]:4.393985989357E-1)[&rate=5.236511630192066E-4]:9.772770329951E-2)[&rate=5.236511630192066E-4]:2.975542521087E-1)[&rate=5.236511630192066E-4]:1.270652818833E0,34[&rate=5.236511630192066E-4]:3.575514394714E-1)[&rate=5.236511630192066E-4]:1.344396323061E-1)[&rate=5.236511630192066E-4]:1.657779242259E-2)[&rate=5.236511630192066E-4]:8.745480931857E-2,(((36[&rate=5.236511630192066E-4]:3.647505134119E-1,33[&rate=5.236511630192066E-4]:3.29231387729E-1)[&rate=5.236511630192066E-4]:3.241811580094E-1,(35[&rate=5.236511630192066E-4]:6.578487848491E-1,(32[&rate=5.236511630192066E-4]:5.70354256301E-1,(31[&rate=5.236511630192066E-4]:3.363392940311E-1,37[&rate=5.236511630192066E-4]:3.363392940311E-1)[&rate=5.236511630192066E-4]:1.493155087179E-1)[&rate=5.236511630192066E-4]:9.842349029686E-2)[&rate=5.236511630192066E-4]:9.224963074939E-3)[&rate=5.236511630192066E-4]:8.739778007722E-2,61[&rate=5.236511630192066E-4]:7.462748066899E-1)[&rate=5.236511630192066E-4]:4.100569742992E-2);
tree STATE_11936000 [&joint=-18022.267972244692,lnP=-18022.267972244692] = [&R] ((62[&rate=5.72168506482515E-4]:6.736430878414E-1,(((36[&rate=5.72168506482515E-4]:4.096933238231E-1,33[&rate=5.72168506482515E-4]:3.741741981402E-1)[&rate=5.72168506482515E-4]:2.07454959669E-1,35[&rate=5.72168506482515E-4]:5.952903599948E-1)[&rate=5.72168506482515E-4]:8.196717158234E-2,(32[&rate=5.72168506482515E-4]:4.384048142725E-1,(31[&rate=5.72168506482515E-4]:2.052066008904E-1,37[&rate=5.72168506482515E-4]:2.052066008904E-1)[&rate=5.72168506482515E-4]:1.484987598301E-1)[&rate=5.72168506482515E-4]:2.497816790533E-1)[&rate=5.72168506482515E-4]:6.742380763022E-2)[&rate=5.72168506482515E-4]:2.550135701415E-2,(((38[&rate=5.72168506482515E-4]:1.322860798615E0,(((16[&rate=5.72168506482515E-4]:7.65774884317E-1,3[&rate=5.72168506482515E-4]:6.507063911664E-1)[&rate=5.72168506482515E-4]:1.686261855406E-1,((13[&rate=5.72168506482515E-4]:4.635776801988E-1,9[&rate=5.72168506482515E-4]:4.252215158153E-1)[&rate=5.72168506482515E-4]:2.41168957269E-1,5[&rate=5.72168506482515E-4]:6.4995211692E-1)[&rate=5.72168506482515E-4]:2.214352543075E-1)[&rate=5.72168506482515E-4]:6.999926794056E-1,(((((41[&rate=5.72168506482515E-4]:5.421469660879E-1,46[&rate=5.72168506482515E-4]:5.64064774307E-1)[&rate=5.72168506482515E-4]:2.311919709463E-1,((12[&rate=5.72168506482515E-4]:2.575225030798E-1,15[&rate=5.72168506482515E-4]:2.958786674635E-1)[&rate=5.72168506482515E-4]:5.27153377026E-1,(49[&rate=5.72168506482515E-4]:6.1663670201E-1,(((48[&rate=5.72168506482515E-4]:4.098443017407E-1,53[&rate=5.72168506482515E-4]:4.125840277683E-1)[&rate=5.72168506482515E-4]:2.204301179294E-2,8[&rate=5.72168506482515E-4]:4.236681354516E-1)[&rate=5.72168506482515E-4]:4.501697010993E-2,(4[&rate=5.72168506482515E-4]:2.241407030312E-1,27[&rate=5.72168506482515E-4]:3.967434427572E-1)[&rate=5.72168506482515E-4]:1.952293340372E-1)[&rate=5.72168506482515E-4]:1.397324183664E-1)[&rate=5.72168506482515E-4]:1.680391780957E-1)[&rate=5.72168506482515E-4]:1.60603172023E-2)[&rate=5.72168506482515E-4]:3.888240667066E-1,(((17[&rate=5.72168506482515E-4]:4.275620559616E-1,11[&rate=5.72168506482515E-4]:3.892058915779E-1)[&rate=5.72168506482515E-4]:5.727915104451E-1,(51[&rate=5.72168506482515E-4]:7.449719610118E-1,((44[&rate=5.72168506482515E-4]:2.538927001717E-1,43[&rate=5.72168506482515E-4]:2.566324261991E-1)[&rate=5.72168506482515E-4]:3.512169080939E-1,(50[&rate=5.72168506482515E-4]:2.937209205817E-1,45[&rate=5.72168506482515E-4]:3.731729753763E-1)[&rate=5.72168506482515E-4]:2.538544411085E-1)[&rate=5.72168506482515E-4]:1.973965993216E-1)[&rate=5.72168506482515E-4]:1.348336601893E-1)[&rate=5.72168506482515E-4]:3.416302568583E-2,(52[&rate=5.72168506482515E-4]:8.474156982645E-1,((63[&rate=5.72168506482515E-4]:4.557658792417E-1,58[&rate=5.72168506482515E-4]:4.530261532143E-1)[&rate=5.72168506482515E-4]:3.821244877943E-1,((42[&rate=5.72168506482515E-4]:2.930845532381E-1,54[&rate=5.72168506482515E-4]:4.848653751558E-1)[&rate=5.72168506482515E-4]:9.035547139414E-2,(47[&rate=5.72168506482515E-4]:2.589081810099E-1,40[&rate=5.72168506482515E-4]:2.424698248455E-1)[&rate=5.72168506482515E-4]:1.409701997867E-1)[&rate=5.72168506482515E-4]:4.763681506228E-1)[&rate=5.72168506482515E-4]:4.788149561225E-2)[&rate=5.72168506482515E-4]:6.655294862247E-2)[&rate=5.72168506482515E-4]:1.933998363058E-1)[&rate=5.72168506482515E-4]:8.253357757421E-2,(57[&rate=5.72168506482515E-4]:5.720595645846E-1,(59[&rate=5.72168506482515E-4]:4.70446751188E-1,(60[&rate=5.72168506482515E-4]:1.71278606974E-1,56[&rate=5.72168506482515E-4]:1.685388809464E-1)[&rate=5.72168506482515E-4]:3.046475962689E-1)[&rate=5.72168506482515E-4]:9.613336134169E-2)[&rate=5.72168506482515E-4]:8.726370167305E-1)[&rate=5.72168506482515E-4]:7.725167292348E-2,(((21[&rate=5.72168506482515E-4]:6.664911530262E-1,(23[&rate=5.72168506482515E-4]:3.535362197155E-1,18[&rate=5.72168506482515E-4]:3.343581375237E-1)[&rate=5.72168506482515E-4]:3.239138374204E-1)[&rate=5.72168506482515E-4]:1.923948104455E-1,(55[&rate=5.72168506482515E-4]:3.451943227896E-1,10[&rate=5.72168506482515E-4]:3.643724049813E-1)[&rate=5.72168506482515E-4]:4.095820516411E-1)[&rate=5.72168506482515E-4]:5.494056504995E-1,((22[&rate=5.72168506482515E-4]:1.003136031396E0,(1[&rate=5.72168506482515E-4]:1.472975610764E-1,(26[&rate=5.72168506482515E-4]:6.076868538594E-1,19[&rate=5.72168506482515E-4]:5.830293196129E-1)[&rate=5.72168506482515E-4]:3.2591207708E-1)[&rate=5.72168506482515E-4]:7.501655251136E-2)[&rate=5.72168506482515E-4]:3.978687507427E-1,39[&rate=5.72168506482515E-4]:2.393609465223E-1)[&rate=5.72168506482515E-4]:1.824573594212E-2)[&rate=5.72168506482515E-4]:1.776622930833E-2)[&rate=5.72168506482515E-4]:2.466920703672E-1)[&rate=5.72168506482515E-4]:8.062752685304E-1)[&rate=5.72168506482515E-4]:1.581456425153E-1,(34[&rate=5.72168506482515E-4]:3.046961166271E-1,29[&rate=5.72168506482515E-4]:3.757343679933E-1)[&rate=5.72168506482515E-4]:1.321079141436E-1)[&rate=5.72168506482515E-4]:1.225038602693E-1,(30[&rate=5.72168506482515E-4]:5.819095560941E-1,(((2[&rate=5.72168506482515E-4]:9.938164139915E-1,(((20[&rate=5.72168506482515E-4]:5.25486416292E-1,25[&rate=5.72168506482515E-4]:5.419247724564E-1)[&rate=5.72168506482515E-4]:2.389344565553E-1,28[&rate=5.72168506482515E-4]:8.192153933953E-1)[&rate=5.72168506482515E-4]:2.543686858127E-1,(24[&rate=5.72168506482515E-4]:9.491489691805E-1,(6[&rate=5.72168506482515E-4]:2.469330558739E-1,7[&rate=5.72168506482515E-4]:2.469330558739E-1)[&rate=5.72168506482515E-4]:5.95366598238E-1)[&rate=5.72168506482515E-4]:8.059949358912E-2)[&rate=5.72168506482515E-4]:1.476295950575E-1)[&rate=5.72168506482515E-4]:1.509497663358E0,14[&rate=5.72168506482515E-4]:2.632081200637E0)[&rate=5.72168506482515E-4]:2.513980961712E-2,61[&rate=5.72168506482515E-4]:6.919466633722E-1)[&rate=5.72168506482515E-4]:1.01814719569E-2)[&rate=5.72168506482515E-4]:4.843658631213E-2)[&rate=5.72168506482515E-4]:1.142125326896E-2);
tree STATE_11938000 [&joint=-18020.508823705914,lnP=-18020.508823705914] = [&R] (((((((34[&rate=5.45919004916579E-4]:3.733456044534E-1,14[&rate=5.45919004916579E-4]:2.529876781937E0)[&rate=5.45919004916579E-4]:5.844027986996E-2,29[&rate=5.45919004916579E-4]:5.028241356895E-1)[&rate=5.45919004916579E-4]:5.824670029189E-2,(38[&rate=5.45919004916579E-4]:9.046566159633E-1,(((5[&rate=5.45919004916579E-4]:4.663274042626E-1,(16[&rate=5.45919004916579E-4]:5.239117794424E-1,(13[&rate=5.45919004916579E-4]:2.854735953433E-1,9[&rate=5.45919004916579E-4]:2.471174309598E-1)[&rate=5.45919004916579E-4]:2.302190060168E-1)[&rate=5.45919004916579E-4]:5.429323450341E-3)[&rate=5.45919004916579E-4]:4.552208078629E-1,3[&rate=5.45919004916579E-4]:8.69493417605E-1)[&rate=5.45919004916579E-4]:4.973675057876E-1,((((((21[&rate=5.45919004916579E-4]:9.187372819835E-1,(23[&rate=5.45919004916579E-4]:3.710784518518E-1,18[&rate=5.45919004916579E-4]:3.519003696601E-1)[&rate=5.45919004916579E-4]:5.586177342413E-1)[&rate=5.45919004916579E-4]:1.047522281105E-1,(55[&rate=5.45919004916579E-4]:7.929272067681E-1,10[&rate=5.45919004916579E-4]:8.121052889598E-1)[&rate=5.45919004916579E-4]:1.264527142849E-1)[&rate=5.45919004916579E-4]:1.909591948576E-1,39[&rate=5.45919004916579E-4]:6.376377344481E-2)[&rate=5.45919004916579E-4]:2.365144370963E-2,(22[&rate=5.45919004916579E-4]:9.682625301666E-1,(1[&rate=5.45919004916579E-4]:5.627207162655E-2,(26[&rate=5.45919004916579E-4]:6.422097776274E-1,19[&rate=5.45919004916579E-4]:6.17552243381E-1)[&rate=5.45919004916579E-4]:2.003636638621E-1)[&rate=5.45919004916579E-4]:1.311685407319E-1)[&rate=5.45919004916579E-4]:2.807965226042E-1)[&rate=5.45919004916579E-4]:2.029311440294E-1,(57[&rate=5.45919004916579E-4]:7.685144195779E-1,(56[&rate=5.45919004916579E-4]:4.788873044923E-1,(59[&rate=5.45919004916579E-4]:4.296379717777E-1,60[&rate=5.45919004916579E-4]:4.351174238326E-1)[&rate=5.45919004916579E-4]:4.650960668722E-2)[&rate=5.45919004916579E-4]:2.868873890581E-1)[&rate=5.45919004916579E-4]:7.684072840718E-1)[&rate=5.45919004916579E-4]:9.511486446938E-3,(((41[&rate=5.45919004916579E-4]:3.085405307159E-1,46[&rate=5.45919004916579E-4]:3.30458338935E-1)[&rate=5.45919004916579E-4]:5.346031524216E-1,(49[&rate=5.45919004916579E-4]:7.663746891802E-1,(((4[&rate=5.45919004916579E-4]:1.894843166227E-1,27[&rate=5.45919004916579E-4]:3.620870563487E-1)[&rate=5.45919004916579E-4]:4.634701402998E-1,(48[&rate=5.45919004916579E-4]:4.846615433811E-1,53[&rate=5.45919004916579E-4]:4.874012694087E-1)[&rate=5.45919004916579E-4]:2.258271601166E-1)[&rate=5.45919004916579E-4]:4.829861850641E-2,(8[&rate=5.45919004916579E-4]:6.760324313867E-1,(12[&rate=5.45919004916579E-4]:1.818636835624E-1,15[&rate=5.45919004916579E-4]:2.202198479461E-1)[&rate=5.45919004916579E-4]:5.023879259064E-1)[&rate=5.45919004916579E-4]:7.453571253531E-2)[&rate=5.45919004916579E-4]:7.587367176057E-3)[&rate=5.45919004916579E-4]:1.041662542311E-1)[&rate=5.45919004916579E-4]:2.262439539998E-1,(((17[&rate=5.45919004916579E-4]:4.964123961382E-1,11[&rate=5.45919004916579E-4]:4.580562317546E-1)[&rate=5.45919004916579E-4]:3.417719436675E-1,((((50[&rate=5.45919004916579E-4]:1.721636424302E-1,43[&rate=5.45919004916579E-4]:2.32437615033E-1)[&rate=5.45919004916579E-4]:1.973743486773E-2,45[&rate=5.45919004916579E-4]:2.713531320924E-1)[&rate=5.45919004916579E-4]:1.239342835381E-1,44[&rate=5.45919004916579E-4]:3.733696074115E-1)[&rate=5.45919004916579E-4]:3.092944660879E-1,51[&rate=5.45919004916579E-4]:6.25129826924E-1)[&rate=5.45919004916579E-4]:9.25065676762E-2)[&rate=5.45919004916579E-4]:1.030863537936E-1,((((54[&rate=5.45919004916579E-4]:4.403051529898E-1,42[&rate=5.45919004916579E-4]:2.48524331072E-1)[&rate=5.45919004916579E-4]:1.17482537032E-2,(47[&rate=5.45919004916579E-4]:2.548867151264E-1,40[&rate=5.45919004916579E-4]:2.38448358962E-1)[&rate=5.45919004916579E-4]:2.182422581323E-2)[&rate=5.45919004916579E-4]:3.86340831948E-2,52[&rate=5.45919004916579E-4]:2.386326953672E-1)[&rate=5.45919004916579E-4]:3.3186900336E-1,(63[&rate=5.45919004916579E-4]:3.951938191737E-1,58[&rate=5.45919004916579E-4]:3.924540931463E-1)[&rate=5.45919004916579E-4]:2.136640439372E-1)[&rate=5.45919004916579E-4]:2.502210496666E-1)[&rate=5.45919004916579E-4]:1.938703681954E-1)[&rate=5.45919004916579E-4]:2.770455529593E-1)[&rate=5.45919004916579E-4]:6.974280178913E-2)[&rate=5.45919004916579E-4]:5.405354185983E-1)[&rate=5.45919004916579E-4]:6.295783790118E-1)[&rate=5.45919004916579E-4]:3.786550983864E-2,30[&rate=5.45919004916579E-4]:5.9893634582E-1)[&rate=5.45919004916579E-4]:2.311808540173E-3,(2[&rate=5.45919004916579E-4]:1.164309919901E0,((28[&rate=5.45919004916579E-4]:9.856478151302E-1,(20[&rate=5.45919004916579E-4]:8.49668533526E-1,25[&rate=5.45919004916579E-4]:8.661068896904E-1)[&rate=5.45919004916579E-4]:8.118476105611E-2)[&rate=5.45919004916579E-4]:5.153593747333E-2,(24[&rate=5.45919004916579E-4]:7.549380976585E-1,(6[&rate=5.45919004916579E-4]:3.848722297468E-1,7[&rate=5.45919004916579E-4]:3.848722297468E-1)[&rate=5.45919004916579E-4]:2.632165528432E-1)[&rate=5.45919004916579E-4]:2.384100385067E-1)[&rate=5.45919004916579E-4]:3.54523427572E-1)[&rate=5.45919004916579E-4]:1.393664037288E0)[&rate=5.45919004916579E-4]:1.820008697107E-3,(62[&rate=5.45919004916579E-4]:5.810695253899E-1,61[&rate=5.45919004916579E-4]:6.439110554445E-1)[&rate=5.45919004916579E-4]:7.937568684777E-2)[&rate=5.45919004916579E-4]:1.262351621083E-4,((36[&rate=5.45919004916579E-4]:4.430851728489E-1,33[&rate=5.45919004916579E-4]:4.07566047166E-1)[&rate=5.45919004916579E-4]:2.153761547181E-1,((32[&rate=5.45919004916579E-4]:4.04396336569E-1,(31[&rate=5.45919004916579E-4]:1.475809206908E-1,37[&rate=5.45919004916579E-4]:1.475809206908E-1)[&rate=5.45919004916579E-4]:1.721159623262E-1)[&rate=5.45919004916579E-4]:1.648099639314E-1,35[&rate=5.45919004916579E-4]:5.582773387518E-1)[&rate=5.45919004916579E-4]:7.832606531793E-2)[&rate=5.45919004916579E-4]:9.500629469603E-2);
tree STATE_11940000 [&joint=-18025.374593206838,lnP=-18025.374593206838] = [&R] ((((35[&rate=4.6123724775957157E-4]:7.520841311442E-1,14[&rate=4.6123724775957157E-4]:2.709161756715E0)[&rate=4.6123724775957157E-4]:2.480260847806E-2,((36[&rate=4.6123724775957157E-4]:6.666826971188E-1,33[&rate=4.6123724775957157E-4]:6.311635714359E-1)[&rate=4.6123724775957157E-4]:1.188226025078E-1,(32[&rate=4.6123724775957157E-4]:7.597132310497E-1,(31[&rate=4.6123724775957157E-4]:3.971917867742E-1,37[&rate=4.6123724775957157E-4]:3.971917867742E-1)[&rate=4.6123724775957157E-4]:2.778219907235E-1)[&rate=4.6123724775957157E-4]:1.486310682832E-2)[&rate=4.6123724775957157E-4]:1.323936349291E-2)[&rate=4.6123724775957157E-4]:5.057892844689E-2,((((30[&rate=4.6123724775957157E-4]:4.713376031722E-1,61[&rate=4.6123724775957157E-4]:5.915561824071E-1)[&rate=4.6123724775957157E-4]:2.982492044212E-2,62[&rate=4.6123724775957157E-4]:5.585395727946E-1)[&rate=4.6123724775957157E-4]:5.311197368232E-2,((38[&rate=4.6123724775957157E-4]:1.317371256351E0,(((16[&rate=4.6123724775957157E-4]:5.558531301609E-1,3[&rate=4.6123724775957157E-4]:4.407846370103E-1)[&rate=4.6123724775957157E-4]:5.877185586392E-1,(5[&rate=4.6123724775957157E-4]:9.77154689652E-1,(13[&rate=4.6123724775957157E-4]:7.198545161188E-1,9[&rate=4.6123724775957157E-4]:6.814983517354E-1)[&rate=4.6123724775957157E-4]:3.12094694081E-1)[&rate=4.6123724775957157E-4]:1.034033005179E-1)[&rate=4.6123724775957157E-4]:4.434005988488E-1,(((57[&rate=4.6123724775957157E-4]:6.191558406272E-1,((56[&rate=4.6123724775957157E-4]:4.414345698494E-1,59[&rate=4.6123724775957157E-4]:4.38694843822E-1)[&rate=4.6123724775957157E-4]:7.347426155245E-2,60[&rate=4.6123724775957157E-4]:5.176485574294E-1)[&rate=4.6123724775957157E-4]:1.015072831978E-1)[&rate=4.6123724775957157E-4]:8.685017166868E-1,((39[&rate=4.6123724775957157E-4]:5.905710204319E-2,(22[&rate=4.6123724775957157E-4]:1.183042211381E0,(1[&rate=4.6123724775957157E-4]:1.744848159396E-1,(26[&rate=4.6123724775957157E-4]:7.426974904439E-1,19[&rate=4.6123724775957157E-4]:7.180399561975E-1)[&rate=4.6123724775957157E-4]:2.180886953587E-1)[&rate=4.6123724775957157E-4]:2.277354776334E-1)[&rate=4.6123724775957157E-4]:3.76587262783E-2)[&rate=4.6123724775957157E-4]:8.028433217802E-2,((21[&rate=4.6123724775957157E-4]:7.139323968738E-1,(23[&rate=4.6123724775957157E-4]:3.812191590618E-1,18[&rate=4.6123724775957157E-4]:3.620410768701E-1)[&rate=4.6123724775957157E-4]:3.436721419216E-1)[&rate=4.6123724775957157E-4]:3.140353907394E-1,(55[&rate=4.6123724775957157E-4]:8.374501319165E-1,10[&rate=4.6123724775957157E-4]:8.566282141083E-1)[&rate=4.6123724775957157E-4]:8.640806665573E-2)[&rate=4.6123724775957157E-4]:2.620585781147E-1)[&rate=4.6123724775957157E-4]:1.01740780627E-1)[&rate=4.6123724775957157E-4]:6.678369862306E-2,((((49[&rate=4.6123724775957157E-4]:1.031580736493E0,(8[&rate=4.6123724775957157E-4]:7.271771093277E-1,((4[&rate=4.6123724775957157E-4]:2.977251254338E-1,27[&rate=4.6123724775957157E-4]:4.703278651599E-1)[&rate=4.6123724775957157E-4]:3.362243906093E-1,(48[&rate=4.6123724775957157E-4]:3.272588037043E-1,53[&rate=4.6123724775957157E-4]:3.299985297319E-1)[&rate=4.6123724775957157E-4]:3.64224958914E-1)[&rate=4.6123724775957157E-4]:4.391252479139E-2)[&rate=4.6123724775957157E-4]:2.961844490831E-1)[&rate=4.6123724775957157E-4]:5.161631395346E-3,(12[&rate=4.6123724775957157E-4]:7.400808001888E-1,15[&rate=4.6123724775957157E-4]:7.784369645725E-1)[&rate=4.6123724775957157E-4]:2.966615676994E-1)[&rate=4.6123724775957157E-4]:8.839273661295E-2,(41[&rate=4.6123724775957157E-4]:5.11895126116E-1,46[&rate=4.6123724775957157E-4]:5.338129343351E-1)[&rate=4.6123724775957157E-4]:5.858427181113E-1)[&rate=4.6123724775957157E-4]:1.885006697468E-1,(((51[&rate=4.6123724775957157E-4]:9.028451269133E-1,((17[&rate=4.6123724775957157E-4]:7.222687219273E-1,11[&rate=4.6123724775957157E-4]:6.839125575436E-1)[&rate=4.6123724775957157E-4]:2.971066776026E-1,(((45[&rate=4.6123724775957157E-4]:3.166973009729E-1,43[&rate=4.6123724775957157E-4]:2.975192187812E-1)[&rate=4.6123724775957157E-4]:7.632070991611E-3,50[&rate=4.6123724775957157E-4]:2.4487731717E-1)[&rate=4.6123724775957157E-4]:1.021363830866E-1,44[&rate=4.6123724775957157E-4]:4.045479468321E-1)[&rate=4.6123724775957157E-4]:5.518137540677E-1)[&rate=4.6123724775957157E-4]:4.017672588925E-3)[&rate=4.6123724775957157E-4]:9.437978201883E-2,(((54[&rate=4.6123724775957157E-4]:5.858483852414E-1,(47[&rate=4.6123724775957157E-4]:3.219769428046E-1,40[&rate=4.6123724775957157E-4]:3.055385866402E-1)[&rate=4.6123724775957157E-4]:8.852897668339E-2)[&rate=4.6123724775957157E-4]:2.73613743183E-1,42[&rate=4.6123724775957157E-4]:6.676813065067E-1)[&rate=4.6123724775957157E-4]:1.676753378229E-2,(63[&rate=4.6123724775957157E-4]:2.606352571014E-1,58[&rate=4.6123724775957157E-4]:2.578955310741E-1)[&rate=4.6123724775957157E-4]:4.018957749685E-1)[&rate=4.6123724775957157E-4]:3.730500412459E-1)[&rate=4.6123724775957157E-4]:7.449816893096E-3,52[&rate=4.6123724775957157E-4]:1.004674725825E0)[&rate=4.6123724775957157E-4]:2.267692676009E-1)[&rate=4.6123724775957157E-4]:6.820274196292E-2)[&rate=4.6123724775957157E-4]:1.667776070543E-1)[&rate=4.6123724775957157E-4]:8.482071878801E-1)[&rate=4.6123724775957157E-4]:1.603316150923E-1,29[&rate=4.6123724775957157E-4]:5.045387124492E-1)[&rate=4.6123724775957157E-4]:4.97357848474E-2)[&rate=4.6123724775957157E-4]:5.580641089659E-2,(2[&rate=4.6123724775957157E-4]:1.057348196373E0,((20[&rate=4.6123724775957157E-4]:6.790444446481E-1,25[&rate=4.6123724775957157E-4]:6.954828008124E-1)[&rate=4.6123724775957157E-4]:3.77325956363E-1,((24[&rate=4.6123724775957157E-4]:5.628129022205E-1,(6[&rate=4.6123724775957157E-4]:2.596499439017E-1,7[&rate=4.6123724775957157E-4]:2.596499439017E-1)[&rate=4.6123724775957157E-4]:1.963136432502E-1)[&rate=4.6123724775957157E-4]:4.040132375732E-1,28[&rate=4.6123724775957157E-4]:1.010661756232E0)[&rate=4.6123724775957157E-4]:1.005031653271E-1)[&rate=4.6123724775957157E-4]:1.735805350877E-1)[&rate=4.6123724775957157E-4]:1.50945851465E0)[&rate=4.6123724775957157E-4]:8.896945932964E-2)[&rate=4.6123724775957157E-4]:1.410744524421E-2,34[&rate=4.6123724775957157E-4]:6.421195614008E-1);
tree STATE_11942000 [&joint=-18037.81300266055,lnP=-18037.81300266055] = [&R] ((14[&rate=5.377384110014081E-4]:2.811895387567E0,(((36[&rate=5.377384110014081E-4]:6.706388233448E-1,33[&rate=5.377384110014081E-4]:6.351196976619E-1)[&rate=5.377384110014081E-4]:1.29548623117E-1,35[&rate=5.377384110014081E-4]:7.783295229646E-1)[&rate=5.377384110014081E-4]:1.1754988471E-2,(((62[&rate=5.377384110014081E-4]:5.763257736814E-1,30[&rate=5.377384110014081E-4]:5.18948724501E-1)[&rate=5.377384110014081E-4]:4.911291434532E-3,(38[&rate=5.377384110014081E-4]:1.231253938548E0,((((16[&rate=5.377384110014081E-4]:6.781481477945E-1,3[&rate=5.377384110014081E-4]:5.630796546439E-1)[&rate=5.377384110014081E-4]:1.363974974921E-1,5[&rate=5.377384110014081E-4]:7.515319466564E-1)[&rate=5.377384110014081E-4]:1.053217965178E-1,(13[&rate=5.377384110014081E-4]:4.935886490391E-1,9[&rate=5.377384110014081E-4]:4.552324846557E-1)[&rate=5.377384110014081E-4]:4.180596146829E-1)[&rate=5.377384110014081E-4]:6.159352625852E-1,(((57[&rate=5.377384110014081E-4]:6.13780592748E-1,((60[&rate=5.377384110014081E-4]:4.724236679474E-1,56[&rate=5.377384110014081E-4]:4.696839419198E-1)[&rate=5.377384110014081E-4]:2.680079878372E-2,59[&rate=5.377384110014081E-4]:4.937450146762E-1)[&rate=5.377384110014081E-4]:1.145561260169E-1)[&rate=5.377384110014081E-4]:9.300943007686E-1,((((8[&rate=5.377384110014081E-4]:8.105890610718E-1,53[&rate=5.377384110014081E-4]:8.215479651814E-1)[&rate=5.377384110014081E-4]:1.83181810621E-1,(48[&rate=5.377384110014081E-4]:9.024833017158E-1,((4[&rate=5.377384110014081E-4]:2.219654884856E-1,27[&rate=5.377384110014081E-4]:3.945682282116E-1)[&rate=5.377384110014081E-4]:4.410356346286E-1,(12[&rate=5.377384110014081E-4]:4.515128323478E-1,15[&rate=5.377384110014081E-4]:4.898689967315E-1)[&rate=5.377384110014081E-4]:2.690225373415E-1)[&rate=5.377384110014081E-4]:1.819479320264E-1)[&rate=5.377384110014081E-4]:9.950674805914E-2)[&rate=5.377384110014081E-4]:1.36777082861E-1,(41[&rate=5.377384110014081E-4]:7.901338488057E-1,(49[&rate=5.377384110014081E-4]:4.665006213319E-1,46[&rate=5.377384110014081E-4]:4.610211692772E-1)[&rate=5.377384110014081E-4]:3.510304877476E-1)[&rate=5.377384110014081E-4]:3.212360235564E-1)[&rate=5.377384110014081E-4]:1.389228693532E-1,(((63[&rate=5.377384110014081E-4]:3.832080974517E-1,58[&rate=5.377384110014081E-4]:3.804683714243E-1)[&rate=5.377384110014081E-4]:4.582767685225E-1,(((54[&rate=5.377384110014081E-4]:4.534825219347E-1,(47[&rate=5.377384110014081E-4]:2.421729468557E-1,42[&rate=5.377384110014081E-4]:2.257345906913E-1)[&rate=5.377384110014081E-4]:3.596710932572E-2)[&rate=5.377384110014081E-4]:1.332275206728E-1,40[&rate=5.377384110014081E-4]:3.949292206898E-1)[&rate=5.377384110014081E-4]:1.93220032284E-1,52[&rate=5.377384110014081E-4]:5.278752803711E-1)[&rate=5.377384110014081E-4]:2.752534212194E-1)[&rate=5.377384110014081E-4]:2.939362483959E-1,((51[&rate=5.377384110014081E-4]:7.828623473928E-1,(17[&rate=5.377384110014081E-4]:3.912310756502E-1,11[&rate=5.377384110014081E-4]:3.528749112665E-1)[&rate=5.377384110014081E-4]:5.121792169481E-1)[&rate=5.377384110014081E-4]:1.609869824416E-1,((50[&rate=5.377384110014081E-4]:3.666034487856E-1,44[&rate=5.377384110014081E-4]:4.24137695361E-1)[&rate=5.377384110014081E-4]:8.155819789396E-2,(43[&rate=5.377384110014081E-4]:4.376039274863E-1,45[&rate=5.377384110014081E-4]:4.567820096781E-1)[&rate=5.377384110014081E-4]:7.083169179597E-2)[&rate=5.377384110014081E-4]:4.956876831549E-1)[&rate=5.377384110014081E-4]:1.53215620152E-1)[&rate=5.377384110014081E-4]:9.843327118088E-2)[&rate=5.377384110014081E-4]:9.358215180124E-2)[&rate=5.377384110014081E-4]:4.741060350762E-2,(((22[&rate=5.377384110014081E-4]:8.595888158251E-1,(1[&rate=5.377384110014081E-4]:3.399934623115E-2,(26[&rate=5.377384110014081E-4]:7.652706214698E-1,19[&rate=5.377384110014081E-4]:7.406130872234E-1)[&rate=5.377384110014081E-4]:5.503009462429E-2)[&rate=5.377384110014081E-4]:4.476755178569E-2)[&rate=5.377384110014081E-4]:5.476597553474E-1,((21[&rate=5.377384110014081E-4]:9.004781645127E-1,(23[&rate=5.377384110014081E-4]:2.744768548546E-1,18[&rate=5.377384110014081E-4]:2.552987726629E-1)[&rate=5.377384110014081E-4]:6.369602137677E-1)[&rate=5.377384110014081E-4]:1.2474083996E-1,(10[&rate=5.377384110014081E-4]:7.965601907869E-1,55[&rate=5.377384110014081E-4]:7.773821085951E-1)[&rate=5.377384110014081E-4]:1.437273068366E-1)[&rate=5.377384110014081E-4]:3.710706625901E-1)[&rate=5.377384110014081E-4]:8.487300987534E-2,39[&rate=5.377384110014081E-4]:3.304777454315E-1)[&rate=5.377384110014081E-4]:1.423240912698E-2)[&rate=5.377384110014081E-4]:7.876378270788E-2)[&rate=5.377384110014081E-4]:8.132594533365E-1)[&rate=5.377384110014081E-4]:2.657702363814E-1)[&rate=5.377384110014081E-4]:4.065607197627E-2,(((2[&rate=5.377384110014081E-4]:9.8953666812E-1,(((20[&rate=5.377384110014081E-4]:7.119811561388E-1,25[&rate=5.377384110014081E-4]:7.284195123032E-1)[&rate=5.377384110014081E-4]:1.458398772018E-1,(24[&rate=5.377384110014081E-4]:8.423308068018E-1,(6[&rate=5.377384110014081E-4]:1.314521759071E-1,7[&rate=5.377384110014081E-4]:1.314521759071E-1)[&rate=5.377384110014081E-4]:6.040293158262E-1)[&rate=5.377384110014081E-4]:2.644913064845E-2)[&rate=5.377384110014081E-4]:3.705835705797E-2,28[&rate=5.377384110014081E-4]:9.496739109466E-1)[&rate=5.377384110014081E-4]:2.672600174474E-1)[&rate=5.377384110014081E-4]:1.487572619174E0,34[&rate=5.377384110014081E-4]:4.493452330983E-1)[&rate=5.377384110014081E-4]:1.698885402238E-2,(61[&rate=5.377384110014081E-4]:5.35327565825E-1,29[&rate=5.377384110014081E-4]:4.151089865901E-1)[&rate=5.377384110014081E-4]:1.222633518968E-1)[&rate=5.377384110014081E-4]:2.714374942495E-2)[&rate=5.377384110014081E-4]:9.715312297745E-2)[&rate=5.377384110014081E-4]:6.473325056065E-2)[&rate=5.377384110014081E-4]:2.180154774277E-2,(32[&rate=5.377384110014081E-4]:7.298803459799E-1,(31[&rate=5.377384110014081E-4]:2.853922876094E-1,37[&rate=5.377384110014081E-4]:2.853922876094E-1)[&rate=5.377384110014081E-4]:3.597886048185E-1)[&rate=5.377384110014081E-4]:1.576679255078E-1);
tree STATE_11944000 [&joint=-18023.49368686774,lnP=-18023.49368686774] = [&R] (((32[&rate=3.974304436002805E-4]:8.367154838324E-1,(31[&rate=3.974304436002805E-4]:2.707538257869E-1,37[&rate=3.974304436002805E-4]:2.707538257869E-1)[&rate=3.974304436002805E-4]:4.812622044935E-1)[&rate=3.974304436002805E-4]:1.427841662489E-1,(36[&rate=3.974304436002805E-4]:7.729975278313E-1,33[&rate=3.974304436002805E-4]:7.374784021484E-1)[&rate=3.974304436002805E-4]:2.174310839985E-1)[&rate=3.974304436002805E-4]:2.84046562494E-2,(35[&rate=3.974304436002805E-4]:8.834497699326E-1,(((2[&rate=3.974304436002805E-4]:9.405769323375E-1,((24[&rate=3.974304436002805E-4]:7.157512762055E-1,(6[&rate=3.974304436002805E-4]:3.572845254069E-1,7[&rate=3.974304436002805E-4]:3.572845254069E-1)[&rate=3.974304436002805E-4]:2.516174357302E-1)[&rate=3.974304436002805E-4]:2.216629570019E-1,(28[&rate=3.974304436002805E-4]:7.504694157694E-1,(20[&rate=3.974304436002805E-4]:4.382505207395E-1,25[&rate=3.974304436002805E-4]:4.546888769038E-1)[&rate=3.974304436002805E-4]:2.574243744819E-1)[&rate=3.974304436002805E-4]:2.307804338764E-1)[&rate=3.974304436002805E-4]:1.867243429657E-1)[&rate=3.974304436002805E-4]:1.693905016406E0,(61[&rate=3.974304436002805E-4]:6.810777330475E-1,29[&rate=3.974304436002805E-4]:5.608591538126E-1)[&rate=3.974304436002805E-4]:1.16896992101E-1)[&rate=3.974304436002805E-4]:4.153246361925E-2,((34[&rate=3.974304436002805E-4]:6.046309739989E-1,30[&rate=3.974304436002805E-4]:6.756692253651E-1)[&rate=3.974304436002805E-4]:2.927330563628E-2,((14[&rate=3.974304436002805E-4]:2.654705186204E0,62[&rate=3.974304436002805E-4]:6.265893092673E-1)[&rate=3.974304436002805E-4]:8.41761475342E-2,(38[&rate=3.974304436002805E-4]:1.005714814107E0,((((13[&rate=3.974304436002805E-4]:6.048719813123E-1,9[&rate=3.974304436002805E-4]:5.665158169289E-1)[&rate=3.974304436002805E-4]:1.915232064803E-1,5[&rate=3.974304436002805E-4]:7.416006672448E-1)[&rate=3.974304436002805E-4]:4.374218750128E-1,(16[&rate=3.974304436002805E-4]:3.953361367912E-1,3[&rate=3.974304436002805E-4]:2.802676436406E-1)[&rate=3.974304436002805E-4]:8.467001040966E-1)[&rate=3.974304436002805E-4]:3.697494835895E-1,((((39[&rate=3.974304436002805E-4]:1.736444668938E-1,(22[&rate=3.974304436002805E-4]:1.147504707089E0,(1[&rate=3.974304436002805E-4]:2.439112089894E-1,(26[&rate=3.974304436002805E-4]:7.91504439881E-1,19[&rate=3.974304436002805E-4]:7.668469056346E-1)[&rate=3.974304436002805E-4]:2.387081389714E-1)[&rate=3.974304436002805E-4]:1.227715802913E-1)[&rate=3.974304436002805E-4]:1.877835954212E-1)[&rate=3.974304436002805E-4]:4.236682582677E-2,((21[&rate=3.974304436002805E-4]:6.735908552296E-1,(23[&rate=3.974304436002805E-4]:6.397965331753E-1,18[&rate=3.974304436002805E-4]:6.206184509836E-1)[&rate=3.974304436002805E-4]:4.475322616393E-2)[&rate=3.974304436002805E-4]:2.865569984327E-1,(10[&rate=3.974304436002805E-4]:6.97998389265E-1,55[&rate=3.974304436002805E-4]:6.788203070733E-1)[&rate=3.974304436002805E-4]:1.77217957548E-1)[&rate=3.974304436002805E-4]:4.06548370565E-1)[&rate=3.974304436002805E-4]:4.026928250923E-2,(57[&rate=3.974304436002805E-4]:6.955376179566E-1,((56[&rate=3.974304436002805E-4]:5.296268549415E-1,59[&rate=3.974304436002805E-4]:5.268871289141E-1)[&rate=3.974304436002805E-4]:1.848012316643E-2,60[&rate=3.974304436002805E-4]:5.508467041355E-1)[&rate=3.974304436002805E-4]:1.446909138211E-1)[&rate=3.974304436002805E-4]:8.07318299739E-1)[&rate=3.974304436002805E-4]:1.289763701494E-1,((((41[&rate=3.974304436002805E-4]:5.678707723308E-1,(49[&rate=3.974304436002805E-4]:4.762825367121E-1,46[&rate=3.974304436002805E-4]:4.708030846574E-1)[&rate=3.974304436002805E-4]:1.189854958925E-1)[&rate=3.974304436002805E-4]:1.912598867286E-1,(12[&rate=3.974304436002805E-4]:4.929286299328E-1,15[&rate=3.974304436002805E-4]:5.312847943165E-1)[&rate=3.974304436002805E-4]:2.935992894004E-1)[&rate=3.974304436002805E-4]:1.913035773225E-1,((8[&rate=3.974304436002805E-4]:5.233840901275E-1,48[&rate=3.974304436002805E-4]:5.316032682095E-1)[&rate=3.974304436002805E-4]:8.019832299626E-2,((4[&rate=3.974304436002805E-4]:3.032895246991E-1,27[&rate=3.974304436002805E-4]:4.758922644251E-1)[&rate=3.974304436002805E-4]:2.413601290531E-1,53[&rate=3.974304436002805E-4]:6.04923626355E-1)[&rate=3.974304436002805E-4]:9.617690878401E-3)[&rate=3.974304436002805E-4]:3.6602990545E-1)[&rate=3.974304436002805E-4]:3.376197969859E-1,(((((40[&rate=3.974304436002805E-4]:4.845995040787E-1,54[&rate=3.974304436002805E-4]:6.763803259964E-1)[&rate=3.974304436002805E-4]:2.746187866927E-2,(42[&rate=3.974304436002805E-4]:3.668389835042E-1,47[&rate=3.974304436002805E-4]:3.832773396686E-1)[&rate=3.974304436002805E-4]:1.452223992438E-1)[&rate=3.974304436002805E-4]:3.924218868866E-1,(63[&rate=3.974304436002805E-4]:4.201418154949E-1,58[&rate=3.974304436002805E-4]:4.174020894675E-1)[&rate=3.974304436002805E-4]:4.624236459206E-1)[&rate=3.974304436002805E-4]:1.737961200672E-1,52[&rate=3.974304436002805E-4]:1.018005417099E0)[&rate=3.974304436002805E-4]:1.547721309972E-1,((51[&rate=3.974304436002805E-4]:7.04578744958E-1,(17[&rate=3.974304436002805E-4]:6.372452691104E-1,11[&rate=3.974304436002805E-4]:5.988891047267E-1)[&rate=3.974304436002805E-4]:1.878814210531E-1)[&rate=3.974304436002805E-4]:1.678130284541E-1,(((45[&rate=3.974304436002805E-4]:4.50602513036E-1,50[&rate=3.974304436002805E-4]:3.711504582415E-1)[&rate=3.974304436002805E-4]:3.746308175965E-2,43[&rate=3.974304436002805E-4]:4.688875126039E-1)[&rate=3.974304436002805E-4]:3.069594221906E-1,44[&rate=3.974304436002805E-4]:7.731072087671E-1)[&rate=3.974304436002805E-4]:1.568188112204E-1)[&rate=3.974304436002805E-4]:3.003857746842E-1)[&rate=3.974304436002805E-4]:6.048196472361E-2)[&rate=3.974304436002805E-4]:1.437782544771E-1)[&rate=3.974304436002805E-4]:1.142000119747E-1)[&rate=3.974304436002805E-4]:5.117373088079E-1)[&rate=3.974304436002805E-4]:6.20837752508E-1)[&rate=3.974304436002805E-4]:5.155412338018E-2)[&rate=3.974304436002805E-4]:1.434607853151E-2)[&rate=3.974304436002805E-4]:3.574585985339E-2)[&rate=3.974304436002805E-4]:1.135255746495E-1);
tree STATE_11946000 [&joint=-18013.762814493253,lnP=-18013.762814493253] = [&R] (((62[&rate=4.930800808420064E-4]:7.384094737204E-1,(2[&rate=4.930800808420064E-4]:8.862935353874E-1,((20[&rate=4.930800808420064E-4]:5.010623271347E-1,25[&rate=4.930800808420064E-4]:5.175006832991E-1)[&rate=4.930800808420064E-4]:4.438515357378E-1,((24[&rate=4.930800808420064E-4]:7.060046280454E-1,(6[&rate=4.930800808420064E-4]:2.429892610768E-1,7[&rate=4.930800808420064E-4]:2.429892610768E-1)[&rate=4.930800808420064E-4]:3.561660519001E-1)[&rate=4.930800808420064E-4]:1.406573037328E-1,28[&rate=4.930800808420064E-4]:8.904975482166E-1)[&rate=4.930800808420064E-4]:1.092108352039E-1)[&rate=4.930800808420064E-4]:1.13982412241E-1)[&rate=4.930800808420064E-4]:1.751464691982E0)[&rate=4.930800808420064E-4]:4.306253926863E-2,(((61[&rate=4.930800808420064E-4]:7.343657435498E-1,(30[&rate=4.930800808420064E-4]:5.743786402627E-1,(38[&rate=4.930800808420064E-4]:1.001321240938E0,((((16[&rate=4.930800808420064E-4]:6.757328894148E-1,3[&rate=4.930800808420064E-4]:5.606643962642E-1)[&rate=4.930800808420064E-4]:3.677278732147E-1,(13[&rate=4.930800808420064E-4]:5.519261663063E-1,9[&rate=4.930800808420064E-4]:5.135700019229E-1)[&rate=4.930800808420064E-4]:4.833154182409E-1)[&rate=4.930800808420064E-4]:4.981342794308E-2,5[&rate=4.930800808420064E-4]:1.030260491942E0)[&rate=4.930800808420064E-4]:6.603623946573E-1,((((39[&rate=4.930800808420064E-4]:3.031084891591E-1,(22[&rate=4.930800808420064E-4]:1.111072510296E0,(1[&rate=4.930800808420064E-4]:2.51584423251E-1,(26[&rate=4.930800808420064E-4]:3.912522370347E-1,19[&rate=4.930800808420064E-4]:3.665947027882E-1)[&rate=4.930800808420064E-4]:6.466335560793E-1)[&rate=4.930800808420064E-4]:7.866616923665E-2)[&rate=4.930800808420064E-4]:3.536798144796E-1)[&rate=4.930800808420064E-4]:2.427347654259E-2,((21[&rate=4.930800808420064E-4]:5.7237084798E-1,(23[&rate=4.930800808420064E-4]:5.206072895311E-1,18[&rate=4.930800808420064E-4]:5.014292073393E-1)[&rate=4.930800808420064E-4]:6.272246255861E-2)[&rate=4.930800808420064E-4]:3.918124088911E-1,(10[&rate=4.930800808420064E-4]:6.756707247394E-1,55[&rate=4.930800808420064E-4]:6.564926425476E-1)[&rate=4.930800808420064E-4]:2.035810252826E-1)[&rate=4.930800808420064E-4]:5.138836403373E-1)[&rate=4.930800808420064E-4]:9.873812454119E-3,(57[&rate=4.930800808420064E-4]:8.027909291927E-1,(56[&rate=4.930800808420064E-4]:5.058562839691E-1,(60[&rate=4.930800808420064E-4]:4.745196771817E-1,59[&rate=4.930800808420064E-4]:4.690402251267E-1)[&rate=4.930800808420064E-4]:3.407633281499E-2)[&rate=4.930800808420064E-4]:2.94194919196E-1)[&rate=4.930800808420064E-4]:7.81040191429E-1)[&rate=4.930800808420064E-4]:6.945413504071E-2,(((((46[&rate=4.930800808420064E-4]:4.885763387034E-1,41[&rate=4.930800808420064E-4]:4.666585304843E-1)[&rate=4.930800808420064E-4]:2.78808097577E-1,49[&rate=4.930800808420064E-4]:7.728638883351E-1)[&rate=4.930800808420064E-4]:2.754203783781E-1,(12[&rate=4.930800808420064E-4]:7.155734824378E-1,15[&rate=4.930800808420064E-4]:7.539296468215E-1)[&rate=4.930800808420064E-4]:3.327107842754E-1)[&rate=4.930800808420064E-4]:2.042369757977E-2,((53[&rate=4.930800808420064E-4]:7.7787425034E-1,8[&rate=4.930800808420064E-4]:7.669153462304E-1)[&rate=4.930800808420064E-4]:2.153031555327E-1,((4[&rate=4.930800808420064E-4]:2.099351522936E-1,27[&rate=4.930800808420064E-4]:3.825378920196E-1)[&rate=4.930800808420064E-4]:2.247220749351E-1,48[&rate=4.930800808420064E-4]:4.921914738039E-1)[&rate=4.930800808420064E-4]:4.982462060412E-1)[&rate=4.930800808420064E-4]:7.827028444787E-2)[&rate=4.930800808420064E-4]:3.75185748523E-1,(((52[&rate=4.930800808420064E-4]:8.581980871645E-1,((40[&rate=4.930800808420064E-4]:3.370261547803E-1,(47[&rate=4.930800808420064E-4]:2.594484274187E-1,42[&rate=4.930800808420064E-4]:2.430100712543E-1)[&rate=4.930800808420064E-4]:9.401608352597E-2)[&rate=4.930800808420064E-4]:2.88480877922E-1,54[&rate=4.930800808420064E-4]:8.1728785462E-1)[&rate=4.930800808420064E-4]:2.92965027065E-1)[&rate=4.930800808420064E-4]:9.881791842116E-2,(63[&rate=4.930800808420064E-4]:2.438065783701E-1,58[&rate=4.930800808420064E-4]:2.410668523427E-1)[&rate=4.930800808420064E-4]:7.515655915992E-1)[&rate=4.930800808420064E-4]:3.282695427048E-1,((51[&rate=4.930800808420064E-4]:2.658815100604E-1,(17[&rate=4.930800808420064E-4]:3.082202143025E-1,11[&rate=4.930800808420064E-4]:2.698640499188E-1)[&rate=4.930800808420064E-4]:7.820924096338E-2)[&rate=4.930800808420064E-4]:7.409869583384E-1,((44[&rate=4.930800808420064E-4]:3.353590001777E-1,43[&rate=4.930800808420064E-4]:3.380987262051E-1)[&rate=4.930800808420064E-4]:3.621437929216E-1,(45[&rate=4.930800808420064E-4]:4.184017658185E-1,50[&rate=4.930800808420064E-4]:3.38949711024E-1)[&rate=4.930800808420064E-4]:3.010188354999E-1)[&rate=4.930800808420064E-4]:3.668999218749E-1)[&rate=4.930800808420064E-4]:2.784170798917E-1)[&rate=4.930800808420064E-4]:7.641638370364E-2)[&rate=4.930800808420064E-4]:3.678880312015E-2)[&rate=4.930800808420064E-4]:2.3459790491E-1)[&rate=4.930800808420064E-4]:3.654928748865E-1)[&rate=4.930800808420064E-4]:5.462215583183E-1)[&rate=4.930800808420064E-4]:3.976852405215E-2)[&rate=4.930800808420064E-4]:1.656493957615E-2,(14[&rate=4.930800808420064E-4]:2.648069393619E0,29[&rate=4.930800808420064E-4]:5.625764675018E-1)[&rate=4.930800808420064E-4]:6.813563638919E-2)[&rate=4.930800808420064E-4]:5.880022951836E-2,34[&rate=4.930800808420064E-4]:6.184740820432E-1)[&rate=4.930800808420064E-4]:3.458263039933E-2)[&rate=4.930800808420064E-4]:2.010969636139E-2,((35[&rate=4.930800808420064E-4]:8.084419804361E-1,(36[&rate=4.930800808420064E-4]:7.42483488572E-1,33[&rate=4.930800808420064E-4]:7.069643628891E-1)[&rate=4.930800808420064E-4]:8.78164153613E-2)[&rate=4.930800808420064E-4]:2.642663888715E-2,(32[&rate=4.930800808420064E-4]:6.864417755438E-1,(31[&rate=4.930800808420064E-4]:3.628923124235E-1,37[&rate=4.930800808420064E-4]:3.628923124235E-1)[&rate=4.930800808420064E-4]:2.388500095683E-1)[&rate=4.930800808420064E-4]:1.593558055281E-1)[&rate=4.930800808420064E-4]:3.775134139316E-2);
tree STATE_11948000 [&joint=-18011.328409262165,lnP=-18011.328409262165] = [&R] (35[&rate=5.009961931663212E-4]:8.05513956144E-1,(((((30[&rate=5.009961931663212E-4]:5.919609985218E-1,(38[&rate=5.009961931663212E-4]:1.190900553623E0,(((13[&rate=5.009961931663212E-4]:6.500319878207E-1,9[&rate=5.009961931663212E-4]:6.116758234372E-1)[&rate=5.009961931663212E-4]:3.620575469486E-1,((16[&rate=5.009961931663212E-4]:8.129929006464E-1,3[&rate=5.009961931663212E-4]:6.979244074958E-1)[&rate=5.009961931663212E-4]:1.796277458978E-1,5[&rate=5.009961931663212E-4]:9.296069479141E-1)[&rate=5.009961931663212E-4]:2.768806630745E-2)[&rate=5.009961931663212E-4]:7.977604583901E-1,(((57[&rate=5.009961931663212E-4]:7.105882151872E-1,(59[&rate=5.009961931663212E-4]:2.140822329357E-1,(56[&rate=5.009961931663212E-4]:1.574863255756E-1,60[&rate=5.009961931663212E-4]:1.602260516032E-1)[&rate=5.009961931663212E-4]:5.933563338747E-2)[&rate=5.009961931663212E-4]:4.910265301966E-1)[&rate=5.009961931663212E-4]:9.843559302976E-1,(((22[&rate=5.009961931663212E-4]:1.090626643051E0,(1[&rate=5.009961931663212E-4]:1.576864299757E-1,(26[&rate=5.009961931663212E-4]:8.752824716689E-1,19[&rate=5.009961931663212E-4]:8.506249374225E-1)[&rate=5.009961931663212E-4]:6.870532816971E-2)[&rate=5.009961931663212E-4]:1.521182952666E-1)[&rate=5.009961931663212E-4]:1.327677623119E-1,39[&rate=5.009961931663212E-4]:6.175056974609E-2)[&rate=5.009961931663212E-4]:8.103084983951E-2,((21[&rate=5.009961931663212E-4]:7.460543922383E-1,(23[&rate=5.009961931663212E-4]:5.937060424385E-1,18[&rate=5.009961931663212E-4]:5.745279602468E-1)[&rate=5.009961931663212E-4]:1.633072539095E-1)[&rate=5.009961931663212E-4]:1.337310687048E-1,(10[&rate=5.009961931663212E-4]:4.453474568992E-1,55[&rate=5.009961931663212E-4]:4.261693747074E-1)[&rate=5.009961931663212E-4]:3.495064971947E-1)[&rate=5.009961931663212E-4]:4.136808901492E-1)[&rate=5.009961931663212E-4]:3.055873834335E-1)[&rate=5.009961931663212E-4]:2.191650085783E-3,((((49[&rate=5.009961931663212E-4]:8.961335989667E-1,46[&rate=5.009961931663212E-4]:8.90654146912E-1)[&rate=5.009961931663212E-4]:3.291429703086E-2,41[&rate=5.009961931663212E-4]:9.016506357238E-1)[&rate=5.009961931663212E-4]:4.047266511333E-2,((12[&rate=5.009961931663212E-4]:5.414551868347E-1,15[&rate=5.009961931663212E-4]:5.798113512184E-1)[&rate=5.009961931663212E-4]:4.046211508616E-1,(8[&rate=5.009961931663212E-4]:7.744481256343E-1,((48[&rate=5.009961931663212E-4]:2.521148906628E-1,53[&rate=5.009961931663212E-4]:2.548546166904E-1)[&rate=5.009961931663212E-4]:3.438744892003E-1,(4[&rate=5.009961931663212E-4]:1.347171832928E-1,27[&rate=5.009961931663212E-4]:3.073199230188E-1)[&rate=5.009961931663212E-4]:4.037379499952E-1)[&rate=5.009961931663212E-4]:1.866779238532E-1)[&rate=5.009961931663212E-4]:1.6340903398E-1)[&rate=5.009961931663212E-4]:2.344422341451E-2)[&rate=5.009961931663212E-4]:3.61970686738E-1,(((63[&rate=5.009961931663212E-4]:5.11167961329E-1,58[&rate=5.009961931663212E-4]:5.084282353017E-1)[&rate=5.009961931663212E-4]:3.63878741651E-1,(52[&rate=5.009961931663212E-4]:7.023101949335E-1,((54[&rate=5.009961931663212E-4]:1.842923175452E-1,47[&rate=5.009961931663212E-4]:8.949851791851E-3)[&rate=5.009961931663212E-4]:2.882217869009E-1,(42[&rate=5.009961931663212E-4]:1.204089857141E-2,40[&rate=5.009961931663212E-4]:1.204089857141E-2)[&rate=5.009961931663212E-4]:2.686923839569E-1)[&rate=5.009961931663212E-4]:4.818508850079E-1)[&rate=5.009961931663212E-4]:1.343803436629E-1)[&rate=5.009961931663212E-4]:7.339466318111E-2,((51[&rate=5.009961931663212E-4]:7.234274242197E-1,(17[&rate=5.009961931663212E-4]:6.900134777763E-1,11[&rate=5.009961931663212E-4]:6.516573133926E-1)[&rate=5.009961931663212E-4]:1.539618916489E-1)[&rate=5.009961931663212E-4]:2.865956028759E-2,(((45[&rate=5.009961931663212E-4]:3.757746941899E-1,50[&rate=5.009961931663212E-4]:2.963226393954E-1)[&rate=5.009961931663212E-4]:2.021920128081E-1,43[&rate=5.009961931663212E-4]:5.587886248063E-1)[&rate=5.009961931663212E-4]:1.994603605076E-1,44[&rate=5.009961931663212E-4]:7.555092592865E-1)[&rate=5.009961931663212E-4]:5.411197179619E-2)[&rate=5.009961931663212E-4]:1.579982172702E-1)[&rate=5.009961931663212E-4]:3.392142652496E-1)[&rate=5.009961931663212E-4]:1.930418079955E-1)[&rate=5.009961931663212E-4]:2.551799510137E-1)[&rate=5.009961931663212E-4]:4.90639601559E-1)[&rate=5.009961931663212E-4]:3.74224603893E-1)[&rate=5.009961931663212E-4]:2.685981034987E-2,((2[&rate=5.009961931663212E-4]:1.384012617298E0,((24[&rate=5.009961931663212E-4]:9.089865092837E-1,(6[&rate=5.009961931663212E-4]:2.968117390625E-1,7[&rate=5.009961931663212E-4]:2.968117390625E-1)[&rate=5.009961931663212E-4]:5.053254551527E-1)[&rate=5.009961931663212E-4]:2.334431399182E-1,((20[&rate=5.009961931663212E-4]:4.816302552275E-1,25[&rate=5.009961931663212E-4]:4.980686113919E-1)[&rate=5.009961931663212E-4]:5.682140562371E-1,28[&rate=5.009961931663212E-4]:1.104638832013E0)[&rate=5.009961931663212E-4]:8.162643362757E-2)[&rate=5.009961931663212E-4]:4.251446119315E-1)[&rate=5.009961931663212E-4]:1.042287501333E0,14[&rate=5.009961931663212E-4]:2.555067241919E0)[&rate=5.009961931663212E-4]:1.492464930699E-1)[&rate=5.009961931663212E-4]:2.164131065124E-2,(61[&rate=5.009961931663212E-4]:7.507264556088E-1,29[&rate=5.009961931663212E-4]:6.305078763739E-1)[&rate=5.009961931663212E-4]:9.95424314897E-3)[&rate=5.009961931663212E-4]:9.607115770059E-3,62[&rate=5.009961931663212E-4]:7.074462844733E-1)[&rate=5.009961931663212E-4]:2.677466320745E-2,(((36[&rate=5.009961931663212E-4]:6.993971008406E-1,33[&rate=5.009961931663212E-4]:6.638779751578E-1)[&rate=5.009961931663212E-4]:1.096654394533E-1,(32[&rate=5.009961931663212E-4]:5.094687247417E-1,(37[&rate=5.009961931663212E-4]:1.309468158954E-1,31[&rate=5.009961931663212E-4]:1.309468158954E-1)[&rate=5.009961931663212E-4]:2.938224552942E-1)[&rate=5.009961931663212E-4]:2.886648538038E-1)[&rate=5.009961931663212E-4]:8.941560363496E-3,34[&rate=5.009961931663212E-4]:5.966926252477E-1)[&rate=5.009961931663212E-4]:9.113021886492E-3)[&rate=5.009961931663212E-4]:2.547570972697E-4);
tree STATE_11950000 [&joint=-18025.76260386513,lnP=-18025.76260386513] = [&R] (((36[&rate=4.6640865494415313E-4]:5.855986313139E-1,33[&rate=4.6640865494415313E-4]:5.500795056311E-1)[&rate=4.6640865494415313E-4]:2.47393320543E-1,35[&rate=4.6640865494415313E-4]:8.111340283597E-1)[&rate=4.6640865494415313E-4]:2.238524180272E-3,((34[&rate=4.6640865494415313E-4]:5.57083446559E-1,(((38[&rate=4.6640865494415313E-4]:1.162732041732E0,(((13[&rate=4.6640865494415313E-4]:7.528312455899E-1,9[&rate=4.6640865494415313E-4]:7.144750812065E-1)[&rate=4.6640865494415313E-4]:3.22756960424E-1,(5[&rate=4.6640865494415313E-4]:8.753662372184E-1,(16[&rate=4.6640865494415313E-4]:8.374459480008E-1,3[&rate=4.6640865494415313E-4]:7.223774548502E-1)[&rate=4.6640865494415313E-4]:1.009339878478E-1)[&rate=4.6640865494415313E-4]:1.454274482477E-1)[&rate=4.6640865494415313E-4]:8.129088854003E-1,((57[&rate=4.6640865494415313E-4]:6.479800876317E-1,(60[&rate=4.6640865494415313E-4]:4.847466508107E-1,(59[&rate=4.6640865494415313E-4]:3.02302654232E-1,56[&rate=4.6640865494415313E-4]:3.050423802593E-1)[&rate=4.6640865494415313E-4]:1.769645445238E-1)[&rate=4.6640865494415313E-4]:1.632334368211E-1)[&rate=4.6640865494415313E-4]:1.210052297366E0,((((22[&rate=4.6640865494415313E-4]:1.000239922703E0,(1[&rate=4.6640865494415313E-4]:1.858362775484E-1,(26[&rate=4.6640865494415313E-4]:8.824085268242E-1,19[&rate=4.6640865494415313E-4]:8.577509925777E-1)[&rate=4.6640865494415313E-4]:8.972912058715E-2)[&rate=4.6640865494415313E-4]:3.3581727346E-2)[&rate=4.6640865494415313E-4]:5.897089677096E-1,(((23[&rate=4.6640865494415313E-4]:4.057309550869E-1,18[&rate=4.6640865494415313E-4]:3.865528728952E-1)[&rate=4.6640865494415313E-4]:3.62816922255E-1,(10[&rate=4.6640865494415313E-4]:6.525821709114E-1,55[&rate=4.6640865494415313E-4]:6.334040887197E-1)[&rate=4.6640865494415313E-4]:2.00752954716E-2)[&rate=4.6640865494415313E-4]:1.085473424723E-1,21[&rate=4.6640865494415313E-4]:8.661363157045E-1)[&rate=4.6640865494415313E-4]:7.128536705981E-1)[&rate=4.6640865494415313E-4]:9.537086255863E-3,39[&rate=4.6640865494415313E-4]:4.378421410517E-1)[&rate=4.6640865494415313E-4]:1.513963363711E-1,(((49[&rate=4.6640865494415313E-4]:8.937090516902E-1,(48[&rate=4.6640865494415313E-4]:8.747870888753E-1,(((4[&rate=4.6640865494415313E-4]:8.211920111855E-2,27[&rate=4.6640865494415313E-4]:2.547219408446E-1)[&rate=4.6640865494415313E-4]:6.422437384983E-1,8[&rate=4.6640865494415313E-4]:7.7367800811E-1)[&rate=4.6640865494415313E-4]:3.531020212672E-2,(53[&rate=4.6640865494415313E-4]:6.405017950899E-1,(12[&rate=4.6640865494415313E-4]:4.88812065787E-1,15[&rate=4.6640865494415313E-4]:5.271682301707E-1)[&rate=4.6640865494415313E-4]:1.489500032753E-1)[&rate=4.6640865494415313E-4]:1.794453192564E-1)[&rate=4.6640865494415313E-4]:5.757970055657E-2)[&rate=4.6640865494415313E-4]:1.892196281485E-2)[&rate=4.6640865494415313E-4]:5.364459060802E-2,(46[&rate=4.6640865494415313E-4]:3.195311475163E-1,41[&rate=4.6640865494415313E-4]:2.976133392972E-1)[&rate=4.6640865494415313E-4]:6.223430427271E-1)[&rate=4.6640865494415313E-4]:3.249166409569E-1,(((63[&rate=4.6640865494415313E-4]:3.790854239263E-1,58[&rate=4.6640865494415313E-4]:3.76345697899E-1)[&rate=4.6640865494415313E-4]:5.058325867111E-1,(52[&rate=4.6640865494415313E-4]:5.066723155851E-1,((40[&rate=4.6640865494415313E-4]:1.564063685081E-1,47[&rate=4.6640865494415313E-4]:1.728447246725E-1)[&rate=4.6640865494415313E-4]:8.706728978124E-2,(54[&rate=4.6640865494415313E-4]:3.679943622278E-1,42[&rate=4.6640865494415313E-4]:1.7621354031E-1)[&rate=4.6640865494415313E-4]:6.726011797935E-2)[&rate=4.6640865494415313E-4]:3.234726298985E-1)[&rate=4.6640865494415313E-4]:3.398895306686E-1)[&rate=4.6640865494415313E-4]:8.283972161161E-2,(((17[&rate=4.6640865494415313E-4]:6.931577348851E-1,11[&rate=4.6640865494415313E-4]:6.548015705014E-1)[&rate=4.6640865494415313E-4]:1.323696969747E-1,(((43[&rate=4.6640865494415313E-4]:2.82741092414E-1,50[&rate=4.6640865494415313E-4]:2.224671198113E-1)[&rate=4.6640865494415313E-4]:4.893087916061E-2,45[&rate=4.6640865494415313E-4]:3.508500537664E-1)[&rate=4.6640865494415313E-4]:3.309565219094E-1,44[&rate=4.6640865494415313E-4]:6.598887674567E-1)[&rate=4.6640865494415313E-4]:1.02624965773E-1)[&rate=4.6640865494415313E-4]:1.261977446588E-1,51[&rate=4.6640865494415313E-4]:8.311772313131E-1)[&rate=4.6640865494415313E-4]:9.822433655225E-2)[&rate=4.6640865494415313E-4]:2.606769345679E-1)[&rate=4.6640865494415313E-4]:3.909407969073E-1)[&rate=4.6640865494415313E-4]:2.221856510905E-2)[&rate=4.6640865494415313E-4]:1.729304598414E-1)[&rate=4.6640865494415313E-4]:3.838239914138E-1)[&rate=4.6640865494415313E-4]:4.190221118484E-1,((2[&rate=4.6640865494415313E-4]:1.180492997609E0,(28[&rate=4.6640865494415313E-4]:1.052284140022E0,((24[&rate=4.6640865494415313E-4]:8.015443788439E-1,(6[&rate=4.6640865494415313E-4]:3.703406532106E-1,7[&rate=4.6640865494415313E-4]:3.703406532106E-1)[&rate=4.6640865494415313E-4]:3.243544105647E-1)[&rate=4.6640865494415313E-4]:8.484780189838E-2,(20[&rate=4.6640865494415313E-4]:4.324031117722E-1,25[&rate=4.6640865494415313E-4]:4.488414679366E-1)[&rate=4.6640865494415313E-4]:4.430301648604E-1)[&rate=4.6640865494415313E-4]:1.220563428411E-1)[&rate=4.6640865494415313E-4]:3.556061178616E-1)[&rate=4.6640865494415313E-4]:1.373352306476E0,(30[&rate=4.6640865494415313E-4]:4.459168143424E-1,61[&rate=4.6640865494415313E-4]:5.661353935773E-1)[&rate=4.6640865494415313E-4]:1.512026869138E-1)[&rate=4.6640865494415313E-4]:1.147049333048E-2)[&rate=4.6640865494415313E-4]:6.766957850199E-3,((14[&rate=4.6640865494415313E-4]:2.584203749789E0,62[&rate=4.6640865494415313E-4]:5.56087872852E-1)[&rate=4.6640865494415313E-4]:5.466953068255E-2,29[&rate=4.6640865494415313E-4]:5.533803543542E-1)[&rate=4.6640865494415313E-4]:6.197659808269E-2)[&rate=4.6640865494415313E-4]:1.276474548831E-2)[&rate=4.6640865494415313E-4]:7.899381702601E-3,(32[&rate=4.6640865494415313E-4]:6.643131311418E-1,(37[&rate=4.6640865494415313E-4]:5.350970816828E-1,31[&rate=4.6640865494415313E-4]:5.350970816828E-1)[&rate=4.6640865494415313E-4]:4.451659590696E-2)[&rate=4.6640865494415313E-4]:1.110522107811E-1)[&rate=4.6640865494415313E-4]:4.893617236581E-2);
tree STATE_11952000 [&joint=-18017.32518250889,lnP=-18017.32518250889] = [&R] (((((((2[&rate=5.343022983922592E-4]:1.058254694403E0,((24[&rate=5.343022983922592E-4]:6.851549419968E-1,(6[&rate=5.343022983922592E-4]:2.586432269978E-1,7[&rate=5.343022983922592E-4]:2.586432269978E-1)[&rate=5.343022983922592E-4]:3.196623999304E-1)[&rate=5.343022983922592E-4]:2.999884913892E-1,(28[&rate=5.343022983922592E-4]:1.014621442382E0,(20[&rate=5.343022983922592E-4]:5.747934770046E-1,25[&rate=5.343022983922592E-4]:5.91231833169E-1)[&rate=5.343022983922592E-4]:3.850334448291E-1)[&rate=5.343022983922592E-4]:1.43576074426E-2)[&rate=5.343022983922592E-4]:2.566729048527E-1)[&rate=5.343022983922592E-4]:1.402885296343E0,34[&rate=5.343022983922592E-4]:4.333759365502E-1)[&rate=5.343022983922592E-4]:4.444669917756E-2,30[&rate=5.343022983922592E-4]:5.488608870939E-1)[&rate=5.343022983922592E-4]:3.462728679794E-2,(14[&rate=5.343022983922592E-4]:2.633024627124E0,62[&rate=5.343022983922592E-4]:6.049087501875E-1)[&rate=5.343022983922592E-4]:3.595647288463E-2)[&rate=5.343022983922592E-4]:5.83086026753E-2,61[&rate=5.343022983922592E-4]:7.620153558021E-1)[&rate=5.343022983922592E-4]:2.784698669447E-2,(((32[&rate=5.343022983922592E-4]:4.448913284073E-1,(37[&rate=5.343022983922592E-4]:5.17293677153E-2,31[&rate=5.343022983922592E-4]:5.17293677153E-2)[&rate=5.343022983922592E-4]:3.0846250714E-1)[&rate=5.343022983922592E-4]:2.866893000192E-1,35[&rate=5.343022983922592E-4]:7.206516666778E-1)[&rate=5.343022983922592E-4]:1.1259631105E-3,(36[&rate=5.343022983922592E-4]:5.731863112745E-1,33[&rate=5.343022983922592E-4]:5.376671855917E-1)[&rate=5.343022983922592E-4]:1.70449242011E-1)[&rate=5.343022983922592E-4]:7.628143401965E-2)[&rate=5.343022983922592E-4]:5.724023743094E-3,(29[&rate=5.343022983922592E-4]:5.916595208247E-1,(38[&rate=5.343022983922592E-4]:1.181326926126E0,(((16[&rate=5.343022983922592E-4]:5.971579768259E-1,3[&rate=5.343022983922592E-4]:4.820894836753E-1)[&rate=5.343022983922592E-4]:8.892883360731E-1,(5[&rate=5.343022983922592E-4]:8.300505146408E-1,(13[&rate=5.343022983922592E-4]:6.450961491092E-1,9[&rate=5.343022983922592E-4]:6.067399847257E-1)[&rate=5.343022983922592E-4]:2.397488860795E-1)[&rate=5.343022983922592E-4]:5.93382099628E-1)[&rate=5.343022983922592E-4]:2.950808626139E-1,((((((12[&rate=5.343022983922592E-4]:3.337137513073E-1,15[&rate=5.343022983922592E-4]:3.72069915691E-1)[&rate=5.343022983922592E-4]:2.855543330101E-1,(48[&rate=5.343022983922592E-4]:5.905791659314E-1,(4[&rate=5.343022983922592E-4]:3.152626846286E-1,27[&rate=5.343022983922592E-4]:4.878654243546E-1)[&rate=5.343022983922592E-4]:2.177822347277E-1)[&rate=5.343022983922592E-4]:2.868891838598E-2)[&rate=5.343022983922592E-4]:3.660851840488E-1,(8[&rate=5.343022983922592E-4]:6.795331980831E-1,(49[&rate=5.343022983922592E-4]:6.113798159369E-1,53[&rate=5.343022983922592E-4]:6.141195419644E-1)[&rate=5.343022983922592E-4]:7.637256022834E-2)[&rate=5.343022983922592E-4]:2.97600892201E-1)[&rate=5.343022983922592E-4]:1.871626964278E-1,(46[&rate=5.343022983922592E-4]:1.011426184782E0,41[&rate=5.343022983922592E-4]:9.895083765626E-1)[&rate=5.343022983922592E-4]:1.556103279577E-1)[&rate=5.343022983922592E-4]:3.065698745879E-1,(((52[&rate=5.343022983922592E-4]:6.299903968679E-1,((47[&rate=5.343022983922592E-4]:4.163555342231E-1,(42[&rate=5.343022983922592E-4]:3.186757711442E-1,40[&rate=5.343022983922592E-4]:3.186757711442E-1)[&rate=5.343022983922592E-4]:8.124140691451E-2)[&rate=5.343022983922592E-4]:1.908353528114E-2,54[&rate=5.343022983922592E-4]:6.107815352576E-1)[&rate=5.343022983922592E-4]:2.712636561308E-1)[&rate=5.343022983922592E-4]:1.403663313539E-1,(63[&rate=5.343022983922592E-4]:2.680330759798E-1,58[&rate=5.343022983922592E-4]:2.652933499524E-1)[&rate=5.343022983922592E-4]:5.406798166257E-1)[&rate=5.343022983922592E-4]:9.220577370218E-2,((51[&rate=5.343022983922592E-4]:6.311454510166E-1,((50[&rate=5.343022983922592E-4]:2.926813375254E-1,45[&rate=5.343022983922592E-4]:3.721333923199E-1)[&rate=5.343022983922592E-4]:2.118518064262E-1,(43[&rate=5.343022983922592E-4]:5.340669783856E-1,44[&rate=5.343022983922592E-4]:5.313272523582E-1)[&rate=5.343022983922592E-4]:3.074013816873E-2)[&rate=5.343022983922592E-4]:1.266123070651E-1)[&rate=5.343022983922592E-4]:1.392701986049E-1,(17[&rate=5.343022983922592E-4]:5.145495873579E-1,11[&rate=5.343022983922592E-4]:4.761934229742E-1)[&rate=5.343022983922592E-4]:3.764140074693E-1)[&rate=5.343022983922592E-4]:9.214685230237E-2)[&rate=5.343022983922592E-4]:5.343315566362E-1)[&rate=5.343022983922592E-4]:1.941953289837E-1,(((22[&rate=5.343022983922592E-4]:1.049321307235E0,(1[&rate=5.343022983922592E-4]:1.418218615444E-1,(26[&rate=5.343022983922592E-4]:7.705128670853E-1,19[&rate=5.343022983922592E-4]:7.458553328388E-1)[&rate=5.343022983922592E-4]:1.576103643221E-1)[&rate=5.343022983922592E-4]:1.266775278824E-1)[&rate=5.343022983922592E-4]:4.935595102478E-1,(39[&rate=5.343022983922592E-4]:2.653974401493E-1,((10[&rate=5.343022983922592E-4]:8.898216752776E-1,55[&rate=5.343022983922592E-4]:8.706435930859E-1)[&rate=5.343022983922592E-4]:1.268058659201E-1,((23[&rate=5.343022983922592E-4]:6.314568818147E-1,18[&rate=5.343022983922592E-4]:6.12278799623E-1)[&rate=5.343022983922592E-4]:1.857465872888E-1,21[&rate=5.343022983922592E-4]:8.062445649938E-1)[&rate=5.343022983922592E-4]:2.953144830531E-1)[&rate=5.343022983922592E-4]:3.145233236091E-1)[&rate=5.343022983922592E-4]:1.158395417172E-1)[&rate=5.343022983922592E-4]:6.586380797322E-2,(57[&rate=5.343022983922592E-4]:7.843254360785E-1,((60[&rate=5.343022983922592E-4]:4.368702698076E-1,59[&rate=5.343022983922592E-4]:4.313908177526E-1)[&rate=5.343022983922592E-4]:7.754484826764E-2,56[&rate=5.343022983922592E-4]:5.116753920476E-1)[&rate=5.343022983922592E-4]:2.699103180033E-1)[&rate=5.343022983922592E-4]:9.093506962269E-1)[&rate=5.343022983922592E-4]:1.522077757865E-1)[&rate=5.343022983922592E-4]:6.988984276354E-2)[&rate=5.343022983922592E-4]:5.176079697918E-1)[&rate=5.343022983922592E-4]:3.83496753692E-1)[&rate=5.343022983922592E-4]:8.370826617997E-2);
tree STATE_11954000 [&joint=-18022.110981192614,lnP=-18022.110981192614] = [&R] ((((29[&rate=4.6664708566350493E-4]:6.054620805463E-1,((62[&rate=4.6664708566350493E-4]:6.294761562146E-1,(38[&rate=4.6664708566350493E-4]:1.244408731232E0,(((13[&rate=4.6664708566350493E-4]:7.571851494599E-1,9[&rate=4.6664708566350493E-4]:7.188289850765E-1)[&rate=4.6664708566350493E-4]:1.404717368472E-1,(5[&rate=4.6664708566350493E-4]:7.127643816227E-1,(16[&rate=4.6664708566350493E-4]:5.16302045051E-1,3[&rate=4.6664708566350493E-4]:4.012335519004E-1)[&rate=4.6664708566350493E-4]:2.594760352019E-1)[&rate=4.6664708566350493E-4]:1.300979841366E-1)[&rate=4.6664708566350493E-4]:8.9258600491E-1,(((((10[&rate=4.6664708566350493E-4]:6.723558933181E-1,55[&rate=4.6664708566350493E-4]:6.531778111264E-1)[&rate=4.6664708566350493E-4]:1.832378011751E-1,((23[&rate=4.6664708566350493E-4]:6.312365180274E-1,18[&rate=4.6664708566350493E-4]:6.120584358357E-1)[&rate=4.6664708566350493E-4]:2.208456626213E-1,21[&rate=4.6664708566350493E-4]:8.41123276539E-1)[&rate=4.6664708566350493E-4]:9.940192480339E-2)[&rate=4.6664708566350493E-4]:2.609383288965E-1,39[&rate=4.6664708566350493E-4]:5.077859873223E-2)[&rate=4.6664708566350493E-4]:4.8268043973E-1,(22[&rate=4.6664708566350493E-4]:1.111282532843E0,(1[&rate=4.6664708566350493E-4]:2.631886195578E-1,(26[&rate=4.6664708566350493E-4]:8.680483407555E-1,19[&rate=4.6664708566350493E-4]:8.43390806509E-1)[&rate=4.6664708566350493E-4]:1.814416486653E-1)[&rate=4.6664708566350493E-4]:6.727199547725E-2)[&rate=4.6664708566350493E-4]:5.838203412352E-1)[&rate=4.6664708566350493E-4]:1.1390602253E-1,((57[&rate=4.6664708566350493E-4]:5.685437932845E-1,((56[&rate=4.6664708566350493E-4]:3.387342986865E-1,60[&rate=4.6664708566350493E-4]:3.414740247141E-1)[&rate=4.6664708566350493E-4]:1.769145730213E-1,59[&rate=4.6664708566350493E-4]:5.129091456804E-1)[&rate=4.6664708566350493E-4]:5.01551955492E-2)[&rate=4.6664708566350493E-4]:1.286325865797E0,(((((8[&rate=4.6664708566350493E-4]:1.692856480372E-1,53[&rate=4.6664708566350493E-4]:1.802445521469E-1)[&rate=4.6664708566350493E-4]:5.428136595957E-1,49[&rate=4.6664708566350493E-4]:7.203184857151E-1)[&rate=4.6664708566350493E-4]:2.327011787838E-1,((12[&rate=4.6664708566350493E-4]:4.218642721462E-1,15[&rate=4.6664708566350493E-4]:4.602204365299E-1)[&rate=4.6664708566350493E-4]:4.656824133036E-1,(48[&rate=4.6664708566350493E-4]:7.608395544544E-1,(4[&rate=4.6664708566350493E-4]:3.667327828377E-1,27[&rate=4.6664708566350493E-4]:5.393355225637E-1)[&rate=4.6664708566350493E-4]:3.365725250415E-1)[&rate=4.6664708566350493E-4]:1.267071309955E-1)[&rate=4.6664708566350493E-4]:6.547297904901E-2)[&rate=4.6664708566350493E-4]:1.062702053377E-1,(46[&rate=4.6664708566350493E-4]:5.717622941517E-1,41[&rate=4.6664708566350493E-4]:5.498444859327E-1)[&rate=4.6664708566350493E-4]:4.820481236301E-1)[&rate=4.6664708566350493E-4]:2.163117347071E-1,(((63[&rate=4.6664708566350493E-4]:2.585654658616E-1,58[&rate=4.6664708566350493E-4]:2.558257398343E-1)[&rate=4.6664708566350493E-4]:7.314204743274E-1,(((47[&rate=4.6664708566350493E-4]:3.195983523277E-1,(42[&rate=4.6664708566350493E-4]:2.818807236296E-1,40[&rate=4.6664708566350493E-4]:2.818807236296E-1)[&rate=4.6664708566350493E-4]:2.127927253371E-2)[&rate=4.6664708566350493E-4]:2.311165958047E-1,54[&rate=4.6664708566350493E-4]:7.260574138858E-1)[&rate=4.6664708566350493E-4]:2.238480146455E-1,52[&rate=4.6664708566350493E-4]:6.978506340108E-1)[&rate=4.6664708566350493E-4]:2.537791417946E-1)[&rate=4.6664708566350493E-4]:6.330945428795E-2,(((50[&rate=4.6664708566350493E-4]:4.342777474197E-1,45[&rate=4.6664708566350493E-4]:5.137298022142E-1)[&rate=4.6664708566350493E-4]:1.941968429462E-1,(44[&rate=4.6664708566350493E-4]:4.998035572001E-1,43[&rate=4.6664708566350493E-4]:5.025432832275E-1)[&rate=4.6664708566350493E-4]:1.862052797412E-1)[&rate=4.6664708566350493E-4]:2.388267288095E-1,((17[&rate=4.6664708566350493E-4]:4.086404796405E-1,11[&rate=4.6664708566350493E-4]:3.702843152568E-1)[&rate=4.6664708566350493E-4]:3.206125625031E-1,51[&rate=4.6664708566350493E-4]:6.08705096938E-1)[&rate=4.6664708566350493E-4]:2.585962222375E-1)[&rate=4.6664708566350493E-4]:1.476379109179E-1)[&rate=4.6664708566350493E-4]:1.784705936285E-1)[&rate=4.6664708566350493E-4]:4.066653148119E-1)[&rate=4.6664708566350493E-4]:3.907074437617E-2)[&rate=4.6664708566350493E-4]:3.876824118398E-2)[&rate=4.6664708566350493E-4]:5.637548811103E-1)[&rate=4.6664708566350493E-4]:3.008545347965E-1)[&rate=4.6664708566350493E-4]:2.763596129808E-2,14[&rate=4.6664708566350493E-4]:2.68522799445E0)[&rate=4.6664708566350493E-4]:5.727012213931E-3)[&rate=4.6664708566350493E-4]:7.196528288107E-2,(34[&rate=4.6664708566350493E-4]:5.207805475923E-1,((2[&rate=4.6664708566350493E-4]:1.161582949859E0,((20[&rate=4.6664708566350493E-4]:4.217624737432E-1,25[&rate=4.6664708566350493E-4]:4.382008299076E-1)[&rate=4.6664708566350493E-4]:6.761272753672E-1,((24[&rate=4.6664708566350493E-4]:8.134608160771E-1,(6[&rate=4.6664708566350493E-4]:3.438994982934E-1,7[&rate=4.6664708566350493E-4]:3.438994982934E-1)[&rate=4.6664708566350493E-4]:3.627120027151E-1)[&rate=4.6664708566350493E-4]:2.574126920041E-1,28[&rate=4.6664708566350493E-4]:1.11470912452E0)[&rate=4.6664708566350493E-4]:3.79751451389E-2)[&rate=4.6664708566350493E-4]:2.362959404745E-1)[&rate=4.6664708566350493E-4]:1.359009495864E0,30[&rate=4.6664708566350493E-4]:5.638666428933E-1)[&rate=4.6664708566350493E-4]:2.79521560652E-2)[&rate=4.6664708566350493E-4]:8.560856446881E-2)[&rate=4.6664708566350493E-4]:3.073251205948E-3,((35[&rate=4.6664708566350493E-4]:6.719194566979E-1,(36[&rate=4.6664708566350493E-4]:6.609869362032E-1,33[&rate=4.6664708566350493E-4]:6.254678105203E-1)[&rate=4.6664708566350493E-4]:3.279044399193E-2)[&rate=4.6664708566350493E-4]:1.360490832648E-1,(32[&rate=4.6664708566350493E-4]:7.348341277048E-1,(37[&rate=4.6664708566350493E-4]:3.595468445569E-1,31[&rate=4.6664708566350493E-4]:3.595468445569E-1)[&rate=4.6664708566350493E-4]:2.905878295958E-1)[&rate=4.6664708566350493E-4]:8.406337400661E-2)[&rate=4.6664708566350493E-4]:9.473752169531E-4)[&rate=4.6664708566350493E-4]:1.104038013468E-1,61[&rate=4.6664708566350493E-4]:9.11122995215E-1);
tree STATE_11956000 [&joint=-18022.02369908471,lnP=-18022.02369908471] = [&R] ((((((((14[&rate=4.446734012165017E-4]:2.662573906907E0,29[&rate=4.446734012165017E-4]:5.7708098079E-1)[&rate=4.446734012165017E-4]:1.379737710177E-2,((2[&rate=4.446734012165017E-4]:1.173261096617E0,(28[&rate=4.446734012165017E-4]:1.028528037544E0,((20[&rate=4.446734012165017E-4]:5.942271344521E-1,25[&rate=4.446734012165017E-4]:6.106654906164E-1)[&rate=4.446734012165017E-4]:3.300888876804E-1,(24[&rate=4.446734012165017E-4]:8.090143416677E-1,(6[&rate=4.446734012165017E-4]:5.718013731169E-1,7[&rate=4.446734012165017E-4]:5.718013731169E-1)[&rate=4.446734012165017E-4]:1.303636534822E-1)[&rate=4.446734012165017E-4]:1.262605845745E-1)[&rate=4.446734012165017E-4]:4.941749486328E-2)[&rate=4.446734012165017E-4]:3.721303193469E-1)[&rate=4.446734012165017E-4]:1.360876250277E0,62[&rate=4.446734012165017E-4]:6.347885932446E-1)[&rate=4.446734012165017E-4]:1.346681382744E-2)[&rate=4.446734012165017E-4]:2.851803612897E-3,((38[&rate=4.446734012165017E-4]:1.093104569466E0,((((16[&rate=4.446734012165017E-4]:7.427247573015E-1,(13[&rate=4.446734012165017E-4]:5.620991607907E-1,9[&rate=4.446734012165017E-4]:5.237429964072E-1)[&rate=4.446734012165017E-4]:1.724064184285E-1)[&rate=4.446734012165017E-4]:4.196624078372E-2,5[&rate=4.446734012165017E-4]:7.216772994551E-1)[&rate=4.446734012165017E-4]:4.415918247114E-2,3[&rate=4.446734012165017E-4]:7.137816874058E-1)[&rate=4.446734012165017E-4]:1.145790661481E0,((57[&rate=4.446734012165017E-4]:9.717329866997E-1,((60[&rate=4.446734012165017E-4]:4.335296436479E-1,59[&rate=4.446734012165017E-4]:4.280501915929E-1)[&rate=4.446734012165017E-4]:2.590624610593E-1,56[&rate=4.446734012165017E-4]:6.898523786796E-1)[&rate=4.446734012165017E-4]:2.791408819925E-1)[&rate=4.446734012165017E-4]:9.161447575185E-1,(((22[&rate=4.446734012165017E-4]:1.291428935183E0,(1[&rate=4.446734012165017E-4]:2.332229092843E-1,(26[&rate=4.446734012165017E-4]:8.929090969175E-1,19[&rate=4.446734012165017E-4]:8.682515626711E-1)[&rate=4.446734012165017E-4]:1.266151822297E-1)[&rate=4.446734012165017E-4]:2.773841080908E-1)[&rate=4.446734012165017E-4]:1.73581899708E-1,(((10[&rate=4.446734012165017E-4]:4.15565369118E-1,55[&rate=4.446734012165017E-4]:3.963872869263E-1)[&rate=4.446734012165017E-4]:4.563889046794E-1,((23[&rate=4.446734012165017E-4]:6.363758318469E-1,18[&rate=4.446734012165017E-4]:6.171977496551E-1)[&rate=4.446734012165017E-4]:1.953858140337E-1,21[&rate=4.446734012165017E-4]:8.208027417709E-1)[&rate=4.446734012165017E-4]:1.360830388758E-1)[&rate=4.446734012165017E-4]:3.649943281088E-1,39[&rate=4.446734012165017E-4]:1.711951772488E-1)[&rate=4.446734012165017E-4]:1.321718220261E-1)[&rate=4.446734012165017E-4]:3.303053037915E-1,((((46[&rate=4.446734012165017E-4]:9.084549988118E-1,41[&rate=4.446734012165017E-4]:8.865371905927E-1)[&rate=4.446734012165017E-4]:8.397382994092E-2,(12[&rate=4.446734012165017E-4]:5.592540780279E-1,15[&rate=4.446734012165017E-4]:5.976102424116E-1)[&rate=4.446734012165017E-4]:4.386542027795E-1)[&rate=4.446734012165017E-4]:1.595463148893E-1,((8[&rate=4.446734012165017E-4]:7.224208236016E-1,(53[&rate=4.446734012165017E-4]:6.671133326789E-1,49[&rate=4.446734012165017E-4]:6.643736066513E-1)[&rate=4.446734012165017E-4]:6.626639503238E-2)[&rate=4.446734012165017E-4]:1.437907300527E-1,(48[&rate=4.446734012165017E-4]:8.711024128568E-1,(4[&rate=4.446734012165017E-4]:4.894316639055E-1,27[&rate=4.446734012165017E-4]:6.620344036315E-1)[&rate=4.446734012165017E-4]:3.241365023761E-1)[&rate=4.446734012165017E-4]:3.328318879643E-3)[&rate=4.446734012165017E-4]:2.830238639603E-1)[&rate=4.446734012165017E-4]:2.872377854083E-1,(((63[&rate=4.446734012165017E-4]:4.784474605879E-1,58[&rate=4.446734012165017E-4]:4.757077345606E-1)[&rate=4.446734012165017E-4]:6.74807754935E-1,(((42[&rate=4.446734012165017E-4]:4.913606382697E-1,(54[&rate=4.446734012165017E-4]:6.817490689871E-1,40[&rate=4.446734012165017E-4]:4.899682470693E-1)[&rate=4.446734012165017E-4]:1.392391200383E-3)[&rate=4.446734012165017E-4]:3.370947115534E-2,47[&rate=4.446734012165017E-4]:5.415084655894E-1)[&rate=4.446734012165017E-4]:2.564076120726E-1,52[&rate=4.446734012165017E-4]:7.212037488949E-1)[&rate=4.446734012165017E-4]:3.936953022443E-1)[&rate=4.446734012165017E-4]:7.068261518613E-2,((51[&rate=4.446734012165017E-4]:7.19313795938E-1,(17[&rate=4.446734012165017E-4]:6.097182850143E-1,11[&rate=4.446734012165017E-4]:5.713621206306E-1)[&rate=4.446734012165017E-4]:2.301434561292E-1)[&rate=4.446734012165017E-4]:2.198306249289E-1,(44[&rate=4.446734012165017E-4]:8.679106772855E-1,((45[&rate=4.446734012165017E-4]:2.984472920896E-1,50[&rate=4.446734012165017E-4]:2.189952372951E-1)[&rate=4.446734012165017E-4]:1.77241384311E-1,43[&rate=4.446734012165017E-4]:4.565105942089E-1)[&rate=4.446734012165017E-4]:4.14139809104E-1)[&rate=4.446734012165017E-4]:1.287679901568E-1)[&rate=4.446734012165017E-4]:2.464372454584E-1)[&rate=4.446734012165017E-4]:1.769189339577E-1)[&rate=4.446734012165017E-4]:2.62952524701E-1)[&rate=4.446734012165017E-4]:7.630098686031E-3)[&rate=4.446734012165017E-4]:2.210096731619E-1)[&rate=4.446734012165017E-4]:2.362719466065E-1)[&rate=4.446734012165017E-4]:1.522419420238E-1,34[&rate=4.446734012165017E-4]:2.011441011298E-1)[&rate=4.446734012165017E-4]:3.215478090086E-1)[&rate=4.446734012165017E-4]:2.99275142679E-3,(61[&rate=4.446734012165017E-4]:7.098497153354E-1,30[&rate=4.446734012165017E-4]:5.896311361005E-1)[&rate=4.446734012165017E-4]:7.0917768309E-3)[&rate=4.446734012165017E-4]:3.892759890564E-2,35[&rate=4.446734012165017E-4]:7.640658123834E-1)[&rate=4.446734012165017E-4]:1.350557962988E-3,(32[&rate=4.446734012165017E-4]:3.732665068464E-1,(37[&rate=4.446734012165017E-4]:2.484002565838E-1,31[&rate=4.446734012165017E-4]:2.484002565838E-1)[&rate=4.446734012165017E-4]:4.016679671053E-2)[&rate=4.446734012165017E-4]:4.030788252487E-1)[&rate=4.446734012165017E-4]:9.347722815857E-2,36[&rate=4.446734012165017E-4]:8.807515220022E-1)[&rate=4.446734012165017E-4]:2.882258895998E-2,33[&rate=4.446734012165017E-4]:8.740549852793E-1);
tree STATE_11958000 [&joint=-18030.65672558767,lnP=-18030.65672558767] = [&R] ((33[&rate=4.48380766265753E-4]:8.562468322269E-1,((((32[&rate=4.48380766265753E-4]:7.357749183035E-1,(37[&rate=4.48380766265753E-4]:1.791596053131E-1,31[&rate=4.48380766265753E-4]:1.791596053131E-1)[&rate=4.48380766265753E-4]:4.719158594384E-1)[&rate=4.48380766265753E-4]:4.174009823114E-2,((61[&rate=4.48380766265753E-4]:7.342476370738E-1,(34[&rate=4.48380766265753E-4]:5.297670572144E-1,(((30[&rate=4.48380766265753E-4]:5.768428860437E-1,(2[&rate=4.48380766265753E-4]:1.289441220881E0,((24[&rate=4.48380766265753E-4]:1.015362147872E0,(6[&rate=4.48380766265753E-4]:3.625166886025E-1,7[&rate=4.48380766265753E-4]:3.625166886025E-1)[&rate=4.48380766265753E-4]:5.459961442008E-1)[&rate=4.48380766265753E-4]:1.324551992767E-1,((20[&rate=4.48380766265753E-4]:9.225327958418E-1,25[&rate=4.48380766265753E-4]:9.389711520062E-1)[&rate=4.48380766265753E-4]:2.011283726246E-1,28[&rate=4.48380766265753E-4]:1.178455689014E0)[&rate=4.48380766265753E-4]:1.319727457254E-2)[&rate=4.48380766265753E-4]:3.251855175682E-1)[&rate=4.48380766265753E-4]:1.244127467992E0)[&rate=4.48380766265753E-4]:1.773248037148E-2,29[&rate=4.48380766265753E-4]:5.945753664152E-1)[&rate=4.48380766265753E-4]:1.853660260274E-3,14[&rate=4.48380766265753E-4]:2.681921952793E0)[&rate=4.48380766265753E-4]:4.376281905141E-3)[&rate=4.48380766265753E-4]:1.322374925825E-2)[&rate=4.48380766265753E-4]:1.386339898119E-2,62[&rate=4.48380766265753E-4]:6.852695060004E-1)[&rate=4.48380766265753E-4]:1.027829741956E-2)[&rate=4.48380766265753E-4]:4.306547703385E-2,(38[&rate=4.48380766265753E-4]:7.564564672647E-1,((((5[&rate=4.48380766265753E-4]:4.261509051231E-1,16[&rate=4.48380766265753E-4]:4.891646037533E-1)[&rate=4.48380766265753E-4]:4.983817529002E-1,(13[&rate=4.48380766265753E-4]:4.717247022913E-1,9[&rate=4.48380766265753E-4]:4.333685379078E-1)[&rate=4.48380766265753E-4]:5.0760247628E-1)[&rate=4.48380766265753E-4]:3.979257717256E-1,3[&rate=4.48380766265753E-4]:1.270403635229E0)[&rate=4.48380766265753E-4]:4.179484293558E-1,(((((10[&rate=4.48380766265753E-4]:5.909815874941E-1,55[&rate=4.48380766265753E-4]:5.718035053023E-1)[&rate=4.48380766265753E-4]:1.882406979214E-1,((23[&rate=4.48380766265753E-4]:3.258529791078E-1,18[&rate=4.48380766265753E-4]:3.06674896916E-1)[&rate=4.48380766265753E-4]:3.025364423615E-1,21[&rate=4.48380766265753E-4]:6.174305173596E-1)[&rate=4.48380766265753E-4]:2.46723274905E-1)[&rate=4.48380766265753E-4]:5.742000305235E-1,(39[&rate=4.48380766265753E-4]:2.240902561879E-1,(22[&rate=4.48380766265753E-4]:1.110393937872E0,(1[&rate=4.48380766265753E-4]:1.590556642428E-1,(26[&rate=4.48380766265753E-4]:9.124802011276E-1,19[&rate=4.48380766265753E-4]:8.878226668811E-1)[&rate=4.48380766265753E-4]:3.287683297819E-2)[&rate=4.48380766265753E-4]:1.705163558207E-1)[&rate=4.48380766265753E-4]:2.753401539325E-1)[&rate=4.48380766265753E-4]:6.357863509354E-2)[&rate=4.48380766265753E-4]:3.339997924747E-2,(57[&rate=4.48380766265753E-4]:1.007770958479E0,(60[&rate=4.48380766265753E-4]:8.413815940925E-1,(59[&rate=4.48380766265753E-4]:7.587681417723E-1,56[&rate=4.48380766265753E-4]:7.615078677997E-1)[&rate=4.48380766265753E-4]:7.713400026521E-2)[&rate=4.48380766265753E-4]:1.663893643862E-1)[&rate=4.48380766265753E-4]:5.59873254516E-1)[&rate=4.48380766265753E-4]:1.352667108569E-1,((((48[&rate=4.48380766265753E-4]:9.67613752585E-1,((12[&rate=4.48380766265753E-4]:5.69599718858E-1,15[&rate=4.48380766265753E-4]:6.079558832417E-1)[&rate=4.48380766265753E-4]:3.584711696275E-1,(4[&rate=4.48380766265753E-4]:4.190341187008E-1,27[&rate=4.48380766265753E-4]:5.916368584268E-1)[&rate=4.48380766265753E-4]:4.515025232095E-1)[&rate=4.48380766265753E-4]:3.954286409951E-2)[&rate=4.48380766265753E-4]:5.176675523318E-2,(49[&rate=4.48380766265753E-4]:5.499999762017E-1,(53[&rate=4.48380766265753E-4]:5.43468105577E-1,8[&rate=4.48380766265753E-4]:5.325092014673E-1)[&rate=4.48380766265753E-4]:9.271596652292E-3)[&rate=4.48380766265753E-4]:4.693805316165E-1)[&rate=4.48380766265753E-4]:2.875076303838E-1,(46[&rate=4.48380766265753E-4]:1.074398134895E0,41[&rate=4.48380766265753E-4]:1.052480326676E0)[&rate=4.48380766265753E-4]:2.270105512521E-1)[&rate=4.48380766265753E-4]:1.257081648014E-1,(((54[&rate=4.48380766265753E-4]:8.178403670203E-1,((47[&rate=4.48380766265753E-4]:5.501484184692E-1,42[&rate=4.48380766265753E-4]:5.337100623048E-1)[&rate=4.48380766265753E-4]:7.754662251437E-2,40[&rate=4.48380766265753E-4]:6.112566848192E-1)[&rate=4.48380766265753E-4]:1.48028602833E-2)[&rate=4.48380766265753E-4]:3.533864592054E-1,((63[&rate=4.48380766265753E-4]:4.217513939747E-1,58[&rate=4.48380766265753E-4]:4.190116679473E-1)[&rate=4.48380766265753E-4]:5.202659970636E-1,52[&rate=4.48380766265753E-4]:9.036612266546E-1)[&rate=4.48380766265753E-4]:1.551080505052E-2)[&rate=4.48380766265753E-4]:3.448403289623E-1,((51[&rate=4.48380766265753E-4]:7.948928746825E-1,(17[&rate=4.48380766265753E-4]:4.282556815014E-1,11[&rate=4.48380766265753E-4]:3.898995171177E-1)[&rate=4.48380766265753E-4]:4.871851383866E-1)[&rate=4.48380766265753E-4]:4.977536304674E-2,((50[&rate=4.48380766265753E-4]:3.768797179381E-1,(45[&rate=4.48380766265753E-4]:4.394785997149E-1,43[&rate=4.48380766265753E-4]:4.203005175232E-1)[&rate=4.48380766265753E-4]:1.685317301776E-2)[&rate=4.48380766265753E-4]:4.976622965282E-2,44[&rate=4.48380766265753E-4]:4.841801941664E-1)[&rate=4.48380766265753E-4]:4.180222901383E-1)[&rate=4.48380766265753E-4]:4.193441229382E-1)[&rate=4.48380766265753E-4]:8.639216151409E-2)[&rate=4.48380766265753E-4]:9.771188112196E-2)[&rate=4.48380766265753E-4]:2.34756209226E-1)[&rate=4.48380766265753E-4]:7.084412870784E-2)[&rate=4.48380766265753E-4]:8.979439230026E-1)[&rate=4.48380766265753E-4]:1.785918220784E-3,35[&rate=4.48380766265753E-4]:8.114374500406E-1)[&rate=4.48380766265753E-4]:5.847058437199E-2)[&rate=4.48380766265753E-4]:5.714411126632E-3,36[&rate=4.48380766265753E-4]:8.974803690364E-1);
tree STATE_11960000 [&joint=-18019.212024649023,lnP=-18019.212024649023] = [&R] (((34[&rate=4.6911356700827313E-4]:5.303961642658E-1,62[&rate=4.6911356700827313E-4]:6.588114648123E-1)[&rate=4.6911356700827313E-4]:4.648701683704E-2,((((30[&rate=4.6911356700827313E-4]:5.907781714981E-1,29[&rate=4.6911356700827313E-4]:5.907781714981E-1)[&rate=4.6911356700827313E-4]:3.660280889441E-4,14[&rate=4.6911356700827313E-4]:2.676637125704E0)[&rate=4.6911356700827313E-4]:1.030958049131E-2,(2[&rate=4.6911356700827313E-4]:1.095835535038E0,(((24[&rate=4.6911356700827313E-4]:6.443373686562E-1,(6[&rate=4.6911356700827313E-4]:8.828560034881E-2,7[&rate=4.6911356700827313E-4]:8.828560034881E-2)[&rate=4.6911356700827313E-4]:4.492024532388E-1)[&rate=4.6911356700827313E-4]:1.865031593003E-1,28[&rate=4.6911356700827313E-4]:8.746761443949E-1)[&rate=4.6911356700827313E-4]:1.429483565123E-1,(20[&rate=4.6911356700827313E-4]:4.044312246579E-1,25[&rate=4.6911356700827313E-4]:4.208695808222E-1)[&rate=4.6911356700827313E-4]:5.583987557012E-1)[&rate=4.6911356700827313E-4]:3.056082944053E-1)[&rate=4.6911356700827313E-4]:1.462344047869E0)[&rate=4.6911356700827313E-4]:6.908065085866E-3,((38[&rate=4.6911356700827313E-4]:1.251815366941E0,((((13[&rate=4.6911356700827313E-4]:5.895930294054E-1,9[&rate=4.6911356700827313E-4]:5.51236865022E-1)[&rate=4.6911356700827313E-4]:1.609227071849E-1,(5[&rate=4.6911356700827313E-4]:6.623736425845E-1,16[&rate=4.6911356700827313E-4]:7.253873412146E-1)[&rate=4.6911356700827313E-4]:3.334757345806E-2)[&rate=4.6911356700827313E-4]:3.553549707146E-1,3[&rate=4.6911356700827313E-4]:9.990213922366E-1)[&rate=4.6911356700827313E-4]:6.327891809315E-1,((((22[&rate=4.6911356700827313E-4]:1.245971970497E0,(1[&rate=4.6911356700827313E-4]:3.762064275893E-1,(26[&rate=4.6911356700827313E-4]:8.226333437625E-1,19[&rate=4.6911356700827313E-4]:7.979758095161E-1)[&rate=4.6911356700827313E-4]:3.398744536898E-1)[&rate=4.6911356700827313E-4]:8.89436250999E-2)[&rate=4.6911356700827313E-4]:1.541459268555E-1,(((10[&rate=4.6911356700827313E-4]:5.699085950054E-1,55[&rate=4.6911356700827313E-4]:5.507305128137E-1)[&rate=4.6911356700827313E-4]:1.617117123334E-1,((23[&rate=4.6911356700827313E-4]:6.110278358998E-1,18[&rate=4.6911356700827313E-4]:5.918497537081E-1)[&rate=4.6911356700827313E-4]:7.222190150599E-2,21[&rate=4.6911356700827313E-4]:6.722908332962E-1)[&rate=4.6911356700827313E-4]:1.442609808918E-1)[&rate=4.6911356700827313E-4]:3.700132711874E-1,39[&rate=4.6911356700827313E-4]:3.588015386866E-2)[&rate=4.6911356700827313E-4]:2.025939078679E-1)[&rate=4.6911356700827313E-4]:1.798356350523E-1,(57[&rate=4.6911356700827313E-4]:6.975012828106E-1,(59[&rate=4.6911356700827313E-4]:4.915227166131E-1,(60[&rate=4.6911356700827313E-4]:4.854843509578E-1,56[&rate=4.6911356700827313E-4]:4.827446249303E-1)[&rate=4.6911356700827313E-4]:1.151781771021E-2)[&rate=4.6911356700827313E-4]:2.004991141425E-1)[&rate=4.6911356700827313E-4]:9.673837564441E-1)[&rate=4.6911356700827313E-4]:5.401015014528E-2,(((8[&rate=4.6911356700827313E-4]:1.004031659229E0,((12[&rate=4.6911356700827313E-4]:3.67991276422E-1,15[&rate=4.6911356700827313E-4]:4.063474408057E-1)[&rate=4.6911356700827313E-4]:2.936671568174E-1,(48[&rate=4.6911356700827313E-4]:6.430698068214E-1,(((4[&rate=4.6911356700827313E-4]:2.558458314204E-1,27[&rate=4.6911356700827313E-4]:4.284485711465E-1)[&rate=4.6911356700827313E-4]:2.239893251856E-1,53[&rate=4.6911356700827313E-4]:5.401091292088E-1)[&rate=4.6911356700827313E-4]:3.644444682792E-2,49[&rate=4.6911356700827313E-4]:5.738138500092E-1)[&rate=4.6911356700827313E-4]:6.92559568122E-2)[&rate=4.6911356700827313E-4]:1.858862641798E-2)[&rate=4.6911356700827313E-4]:3.50592404072E-1)[&rate=4.6911356700827313E-4]:2.926449870534E-1,(46[&rate=4.6911356700827313E-4]:1.135355175315E0,41[&rate=4.6911356700827313E-4]:1.113437367096E0)[&rate=4.6911356700827313E-4]:1.640611969949E-1)[&rate=4.6911356700827313E-4]:9.558399748345E-2,((52[&rate=4.6911356700827313E-4]:7.179845482608E-1,(((42[&rate=4.6911356700827313E-4]:5.221766267242E-1,47[&rate=4.6911356700827313E-4]:5.386149828885E-1)[&rate=4.6911356700827313E-4]:8.151933129702E-2,(40[&rate=4.6911356700827313E-4]:2.717281849013E-1,54[&rate=4.6911356700827313E-4]:4.63509006819E-1)[&rate=4.6911356700827313E-4]:3.319677731199E-1)[&rate=4.6911356700827313E-4]:1.433470768616E-1,(63[&rate=4.6911356700827313E-4]:2.334116414035E-1,58[&rate=4.6911356700827313E-4]:2.306719153762E-1)[&rate=4.6911356700827313E-4]:4.917135852602E-1)[&rate=4.6911356700827313E-4]:3.121548598076E-2)[&rate=4.6911356700827313E-4]:3.624521173605E-1,((51[&rate=4.6911356700827313E-4]:8.918287580582E-1,(17[&rate=4.6911356700827313E-4]:5.897543535126E-1,11[&rate=4.6911356700827313E-4]:5.513981891289E-1)[&rate=4.6911356700827313E-4]:4.226223497512E-1)[&rate=4.6911356700827313E-4]:1.199587934214E-1,(((43[&rate=4.6911356700827313E-4]:2.949055011579E-1,50[&rate=4.6911356700827313E-4]:2.346315285551E-1)[&rate=4.6911356700827313E-4]:2.466761557488E-1,45[&rate=4.6911356700827313E-4]:5.607597390984E-1)[&rate=4.6911356700827313E-4]:6.004537014363E-2,44[&rate=4.6911356700827313E-4]:5.98887301023E-1)[&rate=4.6911356700827313E-4]:4.704344970321E-1)[&rate=4.6911356700827313E-4]:6.864911414166E-2)[&rate=4.6911356700827313E-4]:2.378513754051E-1)[&rate=4.6911356700827313E-4]:1.458126278255E-1)[&rate=4.6911356700827313E-4]:1.622304522613E-1)[&rate=4.6911356700827313E-4]:6.227445198003E-1)[&rate=4.6911356700827313E-4]:3.194743441528E-1,61[&rate=4.6911356700827313E-4]:7.183441313347E-1)[&rate=4.6911356700827313E-4]:1.023629306437E-2)[&rate=4.6911356700827313E-4]:3.955958730481E-2)[&rate=4.6911356700827313E-4]:1.412048640858E-1,(((32[&rate=4.6911356700827313E-4]:5.851835545761E-1,(37[&rate=4.6911356700827313E-4]:4.120231904756E-1,31[&rate=4.6911356700827313E-4]:4.120231904756E-1)[&rate=4.6911356700827313E-4]:8.84609105484E-2)[&rate=4.6911356700827313E-4]:1.625613911531E-1,35[&rate=4.6911356700827313E-4]:7.368159839805E-1)[&rate=4.6911356700827313E-4]:5.604507652325E-2,(33[&rate=4.6911356700827313E-4]:7.563415767191E-1,36[&rate=4.6911356700827313E-4]:7.918607024019E-1)[&rate=4.6911356700827313E-4]:2.285828159903E-2)[&rate=4.6911356700827313E-4]:1.246805365974E-1);
tree STATE_11962000 [&joint=-18018.67929870954,lnP=-18018.67929870954] = [&R] (((32[&rate=4.726487831101528E-4]:5.993815227783E-1,(37[&rate=4.726487831101528E-4]:1.25205961153E-1,31[&rate=4.726487831101528E-4]:1.25205961153E-1)[&rate=4.726487831101528E-4]:3.894761080733E-1)[&rate=4.726487831101528E-4]:1.617478126788E-1,35[&rate=4.726487831101528E-4]:7.502003737084E-1)[&rate=4.726487831101528E-4]:1.204838443788E-1,((33[&rate=4.726487831101528E-4]:7.408150721822E-1,36[&rate=4.726487831101528E-4]:7.763341978651E-1)[&rate=4.726487831101528E-4]:8.126491004632E-2,(((29[&rate=4.726487831101528E-4]:4.789942996234E-1,(38[&rate=4.726487831101528E-4]:1.216148690079E0,(((3[&rate=4.726487831101528E-4]:4.707209147985E-1,16[&rate=4.726487831101528E-4]:5.857894079491E-1)[&rate=4.726487831101528E-4]:1.196797539078E-1,(5[&rate=4.726487831101528E-4]:5.752573599133E-1,(13[&rate=4.726487831101528E-4]:4.692739408706E-1,9[&rate=4.726487831101528E-4]:4.309177764871E-1)[&rate=4.726487831101528E-4]:1.607779395905E-1)[&rate=4.726487831101528E-4]:6.719810331343E-2)[&rate=4.726487831101528E-4]:1.178936582278E0,((((((((4[&rate=4.726487831101528E-4]:3.705129728571E-1,27[&rate=4.726487831101528E-4]:5.431157125831E-1)[&rate=4.726487831101528E-4]:2.225515459075E-1,49[&rate=4.726487831101528E-4]:6.505987653397E-1)[&rate=4.726487831101528E-4]:6.067302415434E-2,48[&rate=4.726487831101528E-4]:7.112717894941E-1)[&rate=4.726487831101528E-4]:1.847418076864E-1,((53[&rate=4.726487831101528E-4]:7.596408241836E-1,(12[&rate=4.726487831101528E-4]:3.830477043949E-1,15[&rate=4.726487831101528E-4]:4.214038687786E-1)[&rate=4.726487831101528E-4]:3.738533937611E-1)[&rate=4.726487831101528E-4]:2.226724916224E-2,8[&rate=4.726487831101528E-4]:7.709491692362E-1)[&rate=4.726487831101528E-4]:1.168452498623E-1)[&rate=4.726487831101528E-4]:2.579835831509E-1,(46[&rate=4.726487831101528E-4]:7.177781046319E-1,41[&rate=4.726487831101528E-4]:6.958602964128E-1)[&rate=4.726487831101528E-4]:4.307396236447E-1)[&rate=4.726487831101528E-4]:2.108046147859E-1,(((51[&rate=4.726487831101528E-4]:8.48257640477E-1,((17[&rate=4.726487831101528E-4]:6.303841576535E-1,11[&rate=4.726487831101528E-4]:5.920279932699E-1)[&rate=4.726487831101528E-4]:2.701606029274E-1,((44[&rate=4.726487831101528E-4]:6.099940710831E-1,43[&rate=4.726487831101528E-4]:6.127337971105E-1)[&rate=4.726487831101528E-4]:9.411138881396E-2,(45[&rate=4.726487831101528E-4]:5.555659460999E-1,50[&rate=4.726487831101528E-4]:4.761138913054E-1)[&rate=4.726487831101528E-4]:1.704573220163E-1)[&rate=4.726487831101528E-4]:1.334256020538E-1)[&rate=4.726487831101528E-4]:6.826082510152E-2)[&rate=4.726487831101528E-4]:1.636598267067E-1,52[&rate=4.726487831101528E-4]:1.011917467184E0)[&rate=4.726487831101528E-4]:4.489979249958E-4,((((42[&rate=4.726487831101528E-4]:2.52134750935E-1,47[&rate=4.726487831101528E-4]:2.685731070993E-1)[&rate=4.726487831101528E-4]:6.096846419503E-2,54[&rate=4.726487831101528E-4]:5.048840370477E-1)[&rate=4.726487831101528E-4]:3.346564676386E-1,40[&rate=4.726487831101528E-4]:6.477596827686E-1)[&rate=4.726487831101528E-4]:3.807875576668E-1,(63[&rate=4.726487831101528E-4]:5.979925249269E-1,58[&rate=4.726487831101528E-4]:5.952527988996E-1)[&rate=4.726487831101528E-4]:4.086369072894E-1)[&rate=4.726487831101528E-4]:4.409319727601E-2)[&rate=4.726487831101528E-4]:2.702435491868E-1)[&rate=4.726487831101528E-4]:1.139549390337E-1,(57[&rate=4.726487831101528E-4]:8.507111105415E-1,(60[&rate=4.726487831101528E-4]:6.311679235776E-1,(56[&rate=4.726487831101528E-4]:2.566629464539E-1,59[&rate=4.726487831101528E-4]:2.539232204266E-1)[&rate=4.726487831101528E-4]:3.717652510961E-1)[&rate=4.726487831101528E-4]:2.19543186964E-1)[&rate=4.726487831101528E-4]:8.006483633357E-1)[&rate=4.726487831101528E-4]:4.885705175649E-2,(39[&rate=4.726487831101528E-4]:2.941062990686E-1,(((10[&rate=4.726487831101528E-4]:4.572804500326E-1,55[&rate=4.726487831101528E-4]:4.381023678409E-1)[&rate=4.726487831101528E-4]:2.034364589476E-1,((23[&rate=4.726487831101528E-4]:4.975195935356E-1,18[&rate=4.726487831101528E-4]:4.783415113439E-1)[&rate=4.726487831101528E-4]:1.449823579914E-1,21[&rate=4.726487831101528E-4]:6.315430474174E-1)[&rate=4.726487831101528E-4]:1.14105368412E-1)[&rate=4.726487831101528E-4]:4.023030494555E-1,(22[&rate=4.726487831101528E-4]:9.830224300385E-1,(1[&rate=4.726487831101528E-4]:3.723227545032E-2,(26[&rate=4.726487831101528E-4]:7.21771251738E-1,19[&rate=4.726487831101528E-4]:6.971137174915E-1)[&rate=4.726487831101528E-4]:1.017623935753E-1)[&rate=4.726487831101528E-4]:1.6496823678E-1)[&rate=4.726487831101528E-4]:1.75887939356E-1)[&rate=4.726487831101528E-4]:2.968397652905E-1)[&rate=4.726487831101528E-4]:1.595348840993E-1)[&rate=4.726487831101528E-4]:3.184357938434E-1)[&rate=4.726487831101528E-4]:4.49551165123E-1)[&rate=4.726487831101528E-4]:2.360097685378E-1)[&rate=4.726487831101528E-4]:1.333963140976E-1,61[&rate=4.726487831101528E-4]:7.326091929559E-1)[&rate=4.726487831101528E-4]:1.077797782953E-2,(((34[&rate=4.726487831101528E-4]:5.204330827511E-1,14[&rate=4.726487831101528E-4]:2.676964260235E0)[&rate=4.726487831101528E-4]:9.55789240967E-3,30[&rate=4.726487831101528E-4]:6.01029226527E-1)[&rate=4.726487831101528E-4]:1.365732377615E-2,(62[&rate=4.726487831101528E-4]:6.351751948787E-1,(2[&rate=4.726487831101528E-4]:8.797653586766E-1,((28[&rate=4.726487831101528E-4]:8.376518141421E-1,(24[&rate=4.726487831101528E-4]:5.831205699894E-1,(6[&rate=4.726487831101528E-4]:2.123890152208E-1,7[&rate=4.726487831101528E-4]:2.123890152208E-1)[&rate=4.726487831101528E-4]:2.638822397001E-1)[&rate=4.726487831101528E-4]:2.106956277143E-1)[&rate=4.726487831101528E-4]:1.149386487438E-4,(20[&rate=4.726487831101528E-4]:5.580660930721E-1,25[&rate=4.726487831101528E-4]:5.745044492365E-1)[&rate=4.726487831101528E-4]:2.249061391707E-1)[&rate=4.726487831101528E-4]:2.693958661598E-1)[&rate=4.726487831101528E-4]:1.654758589851E0)[&rate=4.726487831101528E-4]:3.688840460477E-2)[&rate=4.726487831101528E-4]:8.482041247328E-3)[&rate=4.726487831101528E-4]:8.415729231739E-2)[&rate=4.726487831101528E-4]:3.494303367299E-2);
tree STATE_11964000 [&joint=-18002.419945160185,lnP=-18002.419945160185] = [&R] ((32[&rate=5.070409190413689E-4]:6.89867547501E-1,(37[&rate=5.070409190413689E-4]:2.335229028321E-1,31[&rate=5.070409190413689E-4]:2.335229028321E-1)[&rate=5.070409190413689E-4]:3.716451911169E-1)[&rate=5.070409190413689E-4]:2.714456497231E-1,(35[&rate=5.070409190413689E-4]:8.086694342827E-1,((33[&rate=5.070409190413689E-4]:7.761157851533E-1,36[&rate=5.070409190413689E-4]:8.116349108362E-1)[&rate=5.070409190413689E-4]:9.88039504531E-3,((((30[&rate=5.070409190413689E-4]:5.240628937143E-1,34[&rate=5.070409190413689E-4]:4.530246423481E-1)[&rate=5.070409190413689E-4]:7.581995386478E-2,(14[&rate=5.070409190413689E-4]:2.660875651328E0,(2[&rate=5.070409190413689E-4]:1.015557551519E0,((24[&rate=5.070409190413689E-4]:6.353289557138E-1,(6[&rate=5.070409190413689E-4]:1.432329217869E-1,7[&rate=5.070409190413689E-4]:1.432329217869E-1)[&rate=5.070409190413689E-4]:3.852467188584E-1)[&rate=5.070409190413689E-4]:1.870466688876E-1,((20[&rate=5.070409190413689E-4]:3.904737349262E-1,25[&rate=5.070409190413689E-4]:4.069120910906E-1)[&rate=5.070409190413689E-4]:3.778373004624E-1,28[&rate=5.070409190413689E-4]:8.231055559366E-1)[&rate=5.070409190413689E-4]:4.310568510323E-2)[&rate=5.070409190413689E-4]:3.767435707533E-1)[&rate=5.070409190413689E-4]:1.516550976521E0)[&rate=5.070409190413689E-4]:2.450012236882E-2)[&rate=5.070409190413689E-4]:4.832572855511E-4,(61[&rate=5.070409190413689E-4]:6.732912196769E-1,29[&rate=5.070409190413689E-4]:5.53072640442E-1)[&rate=5.070409190413689E-4]:4.729346442266E-2)[&rate=5.070409190413689E-4]:3.421325394178E-2,(62[&rate=5.070409190413689E-4]:6.207665763434E-1,(38[&rate=5.070409190413689E-4]:6.976638277294E-1,((((5[&rate=5.070409190413689E-4]:5.232516905822E-1,16[&rate=5.070409190413689E-4]:5.862653892123E-1)[&rate=5.070409190413689E-4]:1.713927809197E-1,(13[&rate=5.070409190413689E-4]:6.419809152129E-1,9[&rate=5.070409190413689E-4]:6.036247508295E-1)[&rate=5.070409190413689E-4]:1.074580768368E-1)[&rate=5.070409190413689E-4]:3.269646441352E-1,3[&rate=5.070409190413689E-4]:9.695543211166E-1)[&rate=5.070409190413689E-4]:4.40194176277E-1,(((57[&rate=5.070409190413689E-4]:3.201224670695E-1,(60[&rate=5.070409190413689E-4]:2.350538106012E-1,(59[&rate=5.070409190413689E-4]:1.939240552442E-1,56[&rate=5.070409190413689E-4]:1.966637812716E-1)[&rate=5.070409190413689E-4]:3.565030330201E-2)[&rate=5.070409190413689E-4]:8.506865646829E-2)[&rate=5.070409190413689E-4]:1.258583651157E0,((((8[&rate=5.070409190413689E-4]:5.189229159811E-1,(12[&rate=5.070409190413689E-4]:2.567827907687E-1,15[&rate=5.070409190413689E-4]:2.951389551524E-1)[&rate=5.070409190413689E-4]:2.703593032945E-1)[&rate=5.070409190413689E-4]:2.314854844478E-1,(((4[&rate=5.070409190413689E-4]:1.043744587075E-1,27[&rate=5.070409190413689E-4]:2.769771984335E-1)[&rate=5.070409190413689E-4]:5.422114750155E-1,49[&rate=5.070409190413689E-4]:7.041201802981E-1)[&rate=5.070409190413689E-4]:5.05384030613E-2,48[&rate=5.070409190413689E-4]:7.546585833594E-1)[&rate=5.070409190413689E-4]:3.968995151571E-3)[&rate=5.070409190413689E-4]:2.786562873223E-1,((53[&rate=5.070409190413689E-4]:4.86529433399E-1,46[&rate=5.070409190413689E-4]:4.783102553167E-1)[&rate=5.070409190413689E-4]:2.659209588582E-1,41[&rate=5.070409190413689E-4]:7.223134059558E-1)[&rate=5.070409190413689E-4]:2.875731996037E-1)[&rate=5.070409190413689E-4]:1.878637112907E-1,(((63[&rate=5.070409190413689E-4]:2.648038681376E-1,58[&rate=5.070409190413689E-4]:2.620641421102E-1)[&rate=5.070409190413689E-4]:4.491708532602E-1,(52[&rate=5.070409190413689E-4]:5.995552510314E-1,(40[&rate=5.070409190413689E-4]:5.07281625839E-1,((42[&rate=5.070409190413689E-4]:4.14246797304E-1,47[&rate=5.070409190413689E-4]:4.306851534683E-1)[&rate=5.070409190413689E-4]:5.456190501016E-2,54[&rate=5.070409190413689E-4]:6.605895242319E-1)[&rate=5.070409190413689E-4]:3.84729235249E-2)[&rate=5.070409190413689E-4]:1.525475977951E-1)[&rate=5.070409190413689E-4]:7.60633059827E-2)[&rate=5.070409190413689E-4]:4.4334001263E-1,(((44[&rate=5.070409190413689E-4]:4.524478842865E-1,43[&rate=5.070409190413689E-4]:4.551876103138E-1)[&rate=5.070409190413689E-4]:2.964056470589E-1,(45[&rate=5.070409190413689E-4]:5.525151425308E-1,50[&rate=5.070409190413689E-4]:4.730630877363E-1)[&rate=5.070409190413689E-4]:2.182561970336E-1)[&rate=5.070409190413689E-4]:3.514492449165E-1,(51[&rate=5.070409190413689E-4]:6.73226915832E-1,(17[&rate=5.070409190413689E-4]:7.198652917955E-1,11[&rate=5.070409190413689E-4]:6.815091274118E-1)[&rate=5.070409190413689E-4]:7.390956924206E-2)[&rate=5.070409190413689E-4]:3.695416138544E-1)[&rate=5.070409190413689E-4]:7.619003995767E-2)[&rate=5.070409190413689E-4]:2.399722665808E-2)[&rate=5.070409190413689E-4]:1.80955801376E-1)[&rate=5.070409190413689E-4]:5.003916000254E-2,((((10[&rate=5.070409190413689E-4]:4.749188321553E-1,55[&rate=5.070409190413689E-4]:4.557407499636E-1)[&rate=5.070409190413689E-4]:2.830991459301E-1,((23[&rate=5.070409190413689E-4]:6.479923939939E-1,18[&rate=5.070409190413689E-4]:6.288143118021E-1)[&rate=5.070409190413689E-4]:1.559093916892E-1,21[&rate=5.070409190413689E-4]:7.929428815734E-1)[&rate=5.070409190413689E-4]:5.00066033612E-2)[&rate=5.070409190413689E-4]:3.859484496232E-1,(22[&rate=5.070409190413689E-4]:8.481704804969E-1,(1[&rate=5.070409190413689E-4]:1.593252325835E-2,(26[&rate=5.070409190413689E-4]:6.440303998838E-1,19[&rate=5.070409190413689E-4]:6.193728656374E-1)[&rate=5.070409190413689E-4]:1.582034932375E-1)[&rate=5.070409190413689E-4]:5.141603943031E-2)[&rate=5.070409190413689E-4]:3.916863581706E-1)[&rate=5.070409190413689E-4]:5.424302605904E-2,39[&rate=5.070409190413689E-4]:1.324560291102E-1)[&rate=5.070409190413689E-4]:2.497139066528E-1)[&rate=5.070409190413689E-4]:3.031828765799E-2)[&rate=5.070409190413689E-4]:2.906550563634E-1)[&rate=5.070409190413689E-4]:8.388898584274E-1)[&rate=5.070409190413689E-4]:7.118983164339E-2)[&rate=5.070409190413689E-4]:3.666272303156E-2)[&rate=5.070409190413689E-4]:9.012051898406E-3)[&rate=5.070409190413689E-4]:1.417148011927E-1);
tree STATE_11966000 [&joint=-18010.383312742426,lnP=-18010.383312742426] = [&R] (33[&rate=5.373906561882558E-4]:8.359582320995E-1,((((34[&rate=5.373906561882558E-4]:5.19845771311E-1,62[&rate=5.373906561882558E-4]:6.482610718575E-1)[&rate=5.373906561882558E-4]:6.411665848871E-5,(30[&rate=5.373906561882558E-4]:4.641473435687E-1,(38[&rate=5.373906561882558E-4]:1.001115401865E0,((5[&rate=5.373906561882558E-4]:6.88861786619E-1,((13[&rate=5.373906561882558E-4]:4.653263659504E-1,9[&rate=5.373906561882558E-4]:4.269702015669E-1)[&rate=5.373906561882558E-4]:1.63843748067E-1,(3[&rate=5.373906561882558E-4]:1.837574958401E-1,16[&rate=5.373906561882558E-4]:2.988259889907E-1)[&rate=5.373906561882558E-4]:3.385633031089E-1)[&rate=5.373906561882558E-4]:1.144861931495E-1)[&rate=5.373906561882558E-4]:8.655535493627E-1,(((57[&rate=5.373906561882558E-4]:3.749091254896E-1,(56[&rate=5.373906561882558E-4]:3.017244529569E-1,(59[&rate=5.373906561882558E-4]:2.718945159195E-1,60[&rate=5.373906561882558E-4]:2.773739679744E-1)[&rate=5.373906561882558E-4]:2.709021101006E-2)[&rate=5.373906561882558E-4]:7.044494650514E-2)[&rate=5.373906561882558E-4]:1.162648936477E0,((22[&rate=5.373906561882558E-4]:1.016486393996E0,(1[&rate=5.373906561882558E-4]:1.504824055698E-1,(26[&rate=5.373906561882558E-4]:7.074981450628E-1,19[&rate=5.373906561882558E-4]:6.828406108164E-1)[&rate=5.373906561882558E-4]:2.2928563037E-1)[&rate=5.373906561882558E-4]:8.518207061807E-2)[&rate=5.373906561882558E-4]:3.848014049746E-1,(39[&rate=5.373906561882558E-4]:2.596071935885E-2,((10[&rate=5.373906561882558E-4]:6.766479773461E-1,55[&rate=5.373906561882558E-4]:6.574698951544E-1)[&rate=5.373906561882558E-4]:7.902958773472E-2,((23[&rate=5.373906561882558E-4]:5.995131887084E-1,18[&rate=5.373906561882558E-4]:5.803351065166E-1)[&rate=5.373906561882558E-4]:8.172615783403E-2,21[&rate=5.373906561882558E-4]:6.702804424327E-1)[&rate=5.373906561882558E-4]:1.703286294973E-1)[&rate=5.373906561882558E-4]:3.360365789355E-1)[&rate=5.373906561882558E-4]:2.136832439955E-1)[&rate=5.373906561882558E-4]:5.133875614617E-2)[&rate=5.373906561882558E-4]:8.014761682813E-2,((((48[&rate=5.373906561882558E-4]:6.236675666037E-1,(4[&rate=5.373906561882558E-4]:3.550968966788E-1,27[&rate=5.373906561882558E-4]:5.276996364048E-1)[&rate=5.373906561882558E-4]:2.110364233497E-1)[&rate=5.373906561882558E-4]:2.626755136916E-1,8[&rate=5.373906561882558E-4]:8.781239022132E-1)[&rate=5.373906561882558E-4]:1.586610886816E-1,(((12[&rate=5.373906561882558E-4]:5.923839425553E-1,15[&rate=5.373906561882558E-4]:6.30740106939E-1)[&rate=5.373906561882558E-4]:3.235441882062E-1,((41[&rate=5.373906561882558E-4]:5.703424222716E-1,53[&rate=5.373906561882558E-4]:6.00479408573E-1)[&rate=5.373906561882558E-4]:8.62038369589E-2,46[&rate=5.373906561882558E-4]:6.784640674496E-1)[&rate=5.373906561882558E-4]:2.319846112571E-1)[&rate=5.373906561882558E-4]:2.930504691107E-2,49[&rate=5.373906561882558E-4]:9.452331776725E-1)[&rate=5.373906561882558E-4]:9.977099130444E-2)[&rate=5.373906561882558E-4]:3.512000127529E-1,(((63[&rate=5.373906561882558E-4]:1.163125705136E-1,58[&rate=5.373906561882558E-4]:1.135728444862E-1)[&rate=5.373906561882558E-4]:5.319699229148E-1,(52[&rate=5.373906561882558E-4]:5.53266991563E-1,(47[&rate=5.373906561882558E-4]:4.372696802338E-1,((42[&rate=5.373906561882558E-4]:1.182049417436E-1,40[&rate=5.373906561882558E-4]:1.182049417436E-1)[&rate=5.373906561882558E-4]:2.934444516465E-1,54[&rate=5.373906561882558E-4]:6.034302153078E-1)[&rate=5.373906561882558E-4]:9.181930679333E-3)[&rate=5.373906561882558E-4]:1.927096400964E-1)[&rate=5.373906561882558E-4]:5.665933748166E-2)[&rate=5.373906561882558E-4]:3.970955146768E-1,(((44[&rate=5.373906561882558E-4]:5.513800083276E-1,43[&rate=5.373906561882558E-4]:5.541197343549E-1)[&rate=5.373906561882558E-4]:1.738519768447E-2,(45[&rate=5.373906561882558E-4]:4.361605930699E-1,50[&rate=5.373906561882558E-4]:3.567085382754E-1)[&rate=5.373906561882558E-4]:1.545224211612E-1)[&rate=5.373906561882558E-4]:2.822392478723E-1,(51[&rate=5.373906561882558E-4]:7.531300329869E-1,(17[&rate=5.373906561882558E-4]:4.28557321873E-1,11[&rate=5.373906561882558E-4]:3.902011574893E-1)[&rate=5.373906561882558E-4]:4.451206563194E-1)[&rate=5.373906561882558E-4]:4.034017432209E-2)[&rate=5.373906561882558E-4]:2.135516364126E-1)[&rate=5.373906561882558E-4]:3.069905571864E-1)[&rate=5.373906561882558E-4]:4.889875733837E-2)[&rate=5.373906561882558E-4]:1.3396993116E-1)[&rate=5.373906561882558E-4]:5.014945864312E-1)[&rate=5.373906561882558E-4]:4.361961006976E-1)[&rate=5.373906561882558E-4]:1.268007957669E-1)[&rate=5.373906561882558E-4]:1.517616005956E-2,(((2[&rate=5.373906561882558E-4]:9.955090156319E-1,((24[&rate=5.373906561882558E-4]:7.127658322153E-1,(6[&rate=5.373906561882558E-4]:1.690863080452E-1,7[&rate=5.373906561882558E-4]:1.690863080452E-1)[&rate=5.373906561882558E-4]:4.368302091016E-1)[&rate=5.373906561882558E-4]:1.118468544043E-1,(28[&rate=5.373906561882558E-4]:7.998428856177E-1,(20[&rate=5.373906561882558E-4]:5.435194910252E-1,25[&rate=5.373906561882558E-4]:5.599578471896E-1)[&rate=5.373906561882558E-4]:2.015288740445E-1)[&rate=5.373906561882558E-4]:6.860541744027E-2)[&rate=5.373906561882558E-4]:3.54457972848E-1)[&rate=5.373906561882558E-4]:1.463622035835E0,(29[&rate=5.373906561882558E-4]:4.997614167784E-1,61[&rate=5.373906561882558E-4]:6.199799960134E-1)[&rate=5.373906561882558E-4]:2.643831859535E-3)[&rate=5.373906561882558E-4]:9.448876503561E-2,14[&rate=5.373906561882558E-4]:2.682386939791E0)[&rate=5.373906561882558E-4]:9.230285721602E-3)[&rate=5.373906561882558E-4]:3.448063775509E-2,(36[&rate=5.373906561882558E-4]:7.256406594852E-1,((32[&rate=5.373906561882558E-4]:5.849458823531E-1,(37[&rate=5.373906561882558E-4]:3.045104550161E-1,31[&rate=5.373906561882558E-4]:3.045104550161E-1)[&rate=5.373906561882558E-4]:1.957359737849E-1)[&rate=5.373906561882558E-4]:1.193344248596E-1,35[&rate=5.373906561882558E-4]:6.933513454639E-1)[&rate=5.373906561882558E-4]:1.0431390524E-2)[&rate=5.373906561882558E-4]:6.523750170864E-2)[&rate=5.373906561882558E-4]:8.059919658859E-2);
tree STATE_11968000 [&joint=-18011.10172551287,lnP=-18011.10172551287] = [&R] ((((((2[&rate=5.651180131463529E-4]:7.765706698859E-1,((24[&rate=5.651180131463529E-4]:6.16590011775E-1,(6[&rate=5.651180131463529E-4]:2.099789740136E-1,7[&rate=5.651180131463529E-4]:2.099789740136E-1)[&rate=5.651180131463529E-4]:2.997617226929E-1)[&rate=5.651180131463529E-4]:2.416793146859E-1,(28[&rate=5.651180131463529E-4]:6.619657583326E-1,(20[&rate=5.651180131463529E-4]:2.522689262907E-1,25[&rate=5.651180131463529E-4]:2.687072824551E-1)[&rate=5.651180131463529E-4]:3.549023114938E-1)[&rate=5.651180131463529E-4]:2.401391845668E-1)[&rate=5.651180131463529E-4]:1.018629872607E-1)[&rate=5.651180131463529E-4]:1.54417541585E0,14[&rate=5.651180131463529E-4]:2.449513209024E0)[&rate=5.651180131463529E-4]:1.630283003803E-1,(61[&rate=5.651180131463529E-4]:6.367051927661E-1,29[&rate=5.651180131463529E-4]:5.164866135312E-1)[&rate=5.651180131463529E-4]:1.056196975589E-2)[&rate=5.651180131463529E-4]:5.705634150348E-3,((34[&rate=5.651180131463529E-4]:3.584028375598E-1,62[&rate=5.651180131463529E-4]:4.868181381063E-1)[&rate=5.651180131463529E-4]:9.50201070543E-2,(38[&rate=5.651180131463529E-4]:1.012166805306E0,((3[&rate=5.651180131463529E-4]:7.659291830607E-1,(16[&rate=5.651180131463529E-4]:6.403782082003E-1,(5[&rate=5.651180131463529E-4]:5.759570725765E-1,(13[&rate=5.651180131463529E-4]:3.512705048012E-1,9[&rate=5.651180131463529E-4]:3.129143404177E-1)[&rate=5.651180131463529E-4]:2.794810883231E-1)[&rate=5.651180131463529E-4]:1.407436993664E-3)[&rate=5.651180131463529E-4]:2.40619468011E-1)[&rate=5.651180131463529E-4]:5.877524344171E-1,((((49[&rate=5.651180131463529E-4]:8.372856397872E-1,((((48[&rate=5.651180131463529E-4]:6.106224990209E-1,(4[&rate=5.651180131463529E-4]:1.654504312994E-1,27[&rate=5.651180131463529E-4]:3.380531710254E-1)[&rate=5.651180131463529E-4]:3.876378211463E-1)[&rate=5.651180131463529E-4]:1.784997801923E-1,8[&rate=5.651180131463529E-4]:7.809031011311E-1)[&rate=5.651180131463529E-4]:2.140890884318E-2,(12[&rate=5.651180131463529E-4]:6.893604122907E-1,15[&rate=5.651180131463529E-4]:7.277165766744E-1)[&rate=5.651180131463529E-4]:1.211707757657E-1)[&rate=5.651180131463529E-4]:2.351511729389E-2,((41[&rate=5.651180131463529E-4]:5.047194074594E-1,53[&rate=5.651180131463529E-4]:5.348563937608E-1)[&rate=5.651180131463529E-4]:3.760180832823E-2,46[&rate=5.651180131463529E-4]:5.642390240067E-1)[&rate=5.651180131463529E-4]:2.643278292888E-1)[&rate=5.651180131463529E-4]:3.239334436911E-3)[&rate=5.651180131463529E-4]:3.653107395227E-1,(((63[&rate=5.651180131463529E-4]:1.867614520556E-1,58[&rate=5.651180131463529E-4]:1.840217260282E-1)[&rate=5.651180131463529E-4]:5.078697769579E-1,(((47[&rate=5.651180131463529E-4]:2.476397787787E-1,54[&rate=5.651180131463529E-4]:4.22982244532E-1)[&rate=5.651180131463529E-4]:2.670334858029E-1,(42[&rate=5.651180131463529E-4]:7.407586717122E-2,40[&rate=5.651180131463529E-4]:7.407586717122E-2)[&rate=5.651180131463529E-4]:4.24159041246E-1)[&rate=5.651180131463529E-4]:5.970753727884E-2,52[&rate=5.651180131463529E-4]:4.976684730933E-1)[&rate=5.651180131463529E-4]:1.586065915365E-1)[&rate=5.651180131463529E-4]:1.902209340723E-1,((((45[&rate=5.651180131463529E-4]:5.743206823573E-1,50[&rate=5.651180131463529E-4]:4.948686275628E-1)[&rate=5.651180131463529E-4]:1.122249519232E-2,43[&rate=5.651180131463529E-4]:5.663650953579E-1)[&rate=5.651180131463529E-4]:7.326606836763E-2,44[&rate=5.651180131463529E-4]:6.368914376982E-1)[&rate=5.651180131463529E-4]:5.114212822375E-2,(51[&rate=5.651180131463529E-4]:5.434493105327E-1,(17[&rate=5.651180131463529E-4]:6.013677079415E-1,11[&rate=5.651180131463529E-4]:5.630115435579E-1)[&rate=5.651180131463529E-4]:6.26295477967E-2)[&rate=5.651180131463529E-4]:8.705000881385E-2)[&rate=5.651180131463529E-4]:2.159966793555E-1)[&rate=5.651180131463529E-4]:2.739085997859E-1)[&rate=5.651180131463529E-4]:5.327070364683E-2,(39[&rate=5.651180131463529E-4]:1.208929890504E-1,((22[&rate=5.651180131463529E-4]:9.380963822134E-1,(1[&rate=5.651180131463529E-4]:1.006465658322E-1,(26[&rate=5.651180131463529E-4]:8.307064574443E-1,19[&rate=5.651180131463529E-4]:8.060489231979E-1)[&rate=5.651180131463529E-4]:5.624147825085E-2)[&rate=5.651180131463529E-4]:5.662789857289E-2)[&rate=5.651180131463529E-4]:1.802497457203E-1,((10[&rate=5.651180131463529E-4]:5.599450192586E-1,55[&rate=5.651180131463529E-4]:5.407669370668E-1)[&rate=5.651180131463529E-4]:2.360247539975E-1,((23[&rate=5.651180131463529E-4]:4.73256071907E-1,18[&rate=5.651180131463529E-4]:4.540779897153E-1)[&rate=5.651180131463529E-4]:2.226877136556E-1,21[&rate=5.651180131463529E-4]:6.84984881453E-1)[&rate=5.651180131463529E-4]:1.959163986523E-1)[&rate=5.651180131463529E-4]:2.264859437187E-1)[&rate=5.651180131463529E-4]:1.641906967331E-1)[&rate=5.651180131463529E-4]:6.100149116677E-2)[&rate=5.651180131463529E-4]:1.197045338366E-1,(57[&rate=5.651180131463529E-4]:4.789376900764E-1,((60[&rate=5.651180131463529E-4]:2.715382730937E-1,56[&rate=5.651180131463529E-4]:2.687985470661E-1)[&rate=5.651180131463529E-4]:8.834879464173E-2,59[&rate=5.651180131463529E-4]:3.544076156805E-1)[&rate=5.651180131463529E-4]:1.19050622341E-1)[&rate=5.651180131463529E-4]:1.069236666443E0)[&rate=5.651180131463529E-4]:5.482232945152E-2)[&rate=5.651180131463529E-4]:6.612249138554E-1)[&rate=5.651180131463529E-4]:4.854585496683E-1)[&rate=5.651180131463529E-4]:8.293021457148E-3)[&rate=5.651180131463529E-4]:4.628465685989E-2,30[&rate=5.651180131463529E-4]:5.790388742973E-1)[&rate=5.651180131463529E-4]:2.754304483583E-2,((36[&rate=5.651180131463529E-4]:6.508520058101E-1,33[&rate=5.651180131463529E-4]:6.153328801273E-1)[&rate=5.651180131463529E-4]:1.012028107089E-1,((32[&rate=5.651180131463529E-4]:4.93824904075E-1,(37[&rate=5.651180131463529E-4]:3.367171041946E-1,31[&rate=5.651180131463529E-4]:3.367171041946E-1)[&rate=5.651180131463529E-4]:7.240834632844E-2)[&rate=5.651180131463529E-4]:1.587136806043E-1,35[&rate=5.651180131463529E-4]:6.416096229306E-1)[&rate=5.651180131463529E-4]:8.858727009124E-2)[&rate=5.651180131463529E-4]:4.800326657627E-3);
tree STATE_11970000 [&joint=-18001.256257053512,lnP=-18001.256257053512] = [&R] ((((62[&rate=6.284934848753399E-4]:5.634714862949E-1,14[&rate=6.284934848753399E-4]:2.591587363232E0)[&rate=6.284934848753399E-4]:8.828402046693E-3,(30[&rate=6.284934848753399E-4]:5.117506181573E-1,(38[&rate=6.284934848753399E-4]:7.477662115873E-1,((3[&rate=6.284934848753399E-4]:7.30071418711E-1,((13[&rate=6.284934848753399E-4]:3.975000634432E-1,9[&rate=6.284934848753399E-4]:3.591438990598E-1)[&rate=6.284934848753399E-4]:2.593624145671E-1,(5[&rate=6.284934848753399E-4]:3.978128812508E-1,16[&rate=6.284934848753399E-4]:4.60826579881E-1)[&rate=6.284934848753399E-4]:2.042550762116E-1)[&rate=6.284934848753399E-4]:1.80058255769E-1)[&rate=6.284934848753399E-4]:6.093417239575E-1,(((57[&rate=6.284934848753399E-4]:5.411644244975E-1,(56[&rate=6.284934848753399E-4]:4.412656538881E-1,(60[&rate=6.284934848753399E-4]:3.709646219745E-1,59[&rate=6.284934848753399E-4]:3.654851699195E-1)[&rate=6.284934848753399E-4]:7.304075794124E-2)[&rate=6.284934848753399E-4]:9.715904458179E-2)[&rate=6.284934848753399E-4]:9.162537232055E-1,(39[&rate=6.284934848753399E-4]:4.451042269605E-2,(((10[&rate=6.284934848753399E-4]:5.279117720427E-1,55[&rate=6.284934848753399E-4]:5.087336898509E-1)[&rate=6.284934848753399E-4]:2.114574713828E-1,((23[&rate=6.284934848753399E-4]:4.532202753309E-1,18[&rate=6.284934848753399E-4]:4.340421931391E-1)[&rate=6.284934848753399E-4]:2.836518292907E-1,21[&rate=6.284934848753399E-4]:7.259132005119E-1)[&rate=6.284934848753399E-4]:9.838754976282E-2)[&rate=6.284934848753399E-4]:3.183120502133E-1,(22[&rate=6.284934848753399E-4]:1.028435979235E0,(1[&rate=6.284934848753399E-4]:1.628075547496E-1,(26[&rate=6.284934848753399E-4]:4.952136876444E-1,19[&rate=6.284934848753399E-4]:4.705561533979E-1)[&rate=6.284934848753399E-4]:4.538952369682E-1)[&rate=6.284934848753399E-4]:8.480650667751E-2)[&rate=6.284934848753399E-4]:1.251357253623E-1)[&rate=6.284934848753399E-4]:5.258255371478E-2)[&rate=6.284934848753399E-4]:1.663323825412E-1)[&rate=6.284934848753399E-4]:4.474826059102E-2,((((48[&rate=6.284934848753399E-4]:6.094845985155E-1,(4[&rate=6.284934848753399E-4]:6.504410488592E-4,27[&rate=6.284934848753399E-4]:1.732531807749E-1)[&rate=6.284934848753399E-4]:5.512999108914E-1)[&rate=6.284934848753399E-4]:1.428982305225E-2,(49[&rate=6.284934848753399E-4]:6.17940641715E-1,8[&rate=6.284934848753399E-4]:6.097214636329E-1)[&rate=6.284934848753399E-4]:5.83377985269E-3)[&rate=6.284934848753399E-4]:1.514045875204E-1,((12[&rate=6.284934848753399E-4]:3.919458728066E-1,15[&rate=6.284934848753399E-4]:4.303020371903E-1)[&rate=6.284934848753399E-4]:3.818215044646E-1,((53[&rate=6.284934848753399E-4]:4.031263444505E-1,41[&rate=6.284934848753399E-4]:3.729893581491E-1)[&rate=6.284934848753399E-4]:2.625457205834E-1,46[&rate=6.284934848753399E-4]:6.574528869516E-1)[&rate=6.284934848753399E-4]:1.108350382649E-1)[&rate=6.284934848753399E-4]:1.411631816893E-3)[&rate=6.284934848753399E-4]:3.279898170799E-1,((((47[&rate=6.284934848753399E-4]:2.136150449626E-1,((42[&rate=6.284934848753399E-4]:6.433429675818E-2,54[&rate=6.284934848753399E-4]:2.561151186759E-1)[&rate=6.284934848753399E-4]:1.206430299179E-1,40[&rate=6.284934848753399E-4]:1.849773266761E-1)[&rate=6.284934848753399E-4]:1.21993621222E-2)[&rate=6.284934848753399E-4]:1.5831225939E-1,52[&rate=6.284934848753399E-4]:2.952149755855E-1)[&rate=6.284934848753399E-4]:2.757651892596E-1,(63[&rate=6.284934848753399E-4]:3.171629906989E-1,58[&rate=6.284934848753399E-4]:3.144232646716E-1)[&rate=6.284934848753399E-4]:2.921733385298E-1)[&rate=6.284934848753399E-4]:1.341229912287E-1,((17[&rate=6.284934848753399E-4]:4.526316361373E-1,11[&rate=6.284934848753399E-4]:4.142754717536E-1)[&rate=6.284934848753399E-4]:2.942035060907E-1,(51[&rate=6.284934848753399E-4]:5.651183283332E-1,(((43[&rate=6.284934848753399E-4]:1.778394441725E-1,50[&rate=6.284934848753399E-4]:1.175654715697E-1)[&rate=6.284934848753399E-4]:1.66988050145E-1,45[&rate=6.284934848753399E-4]:3.640055765092E-1)[&rate=6.284934848753399E-4]:1.508747027433E-1,44[&rate=6.284934848753399E-4]:4.929624710334E-1)[&rate=6.284934848753399E-4]:1.296901038752E-1)[&rate=6.284934848753399E-4]:6.116886868921E-2)[&rate=6.284934848753399E-4]:7.881595905136E-2)[&rate=6.284934848753399E-4]:3.158738892724E-1)[&rate=6.284934848753399E-4]:2.263948423998E-1)[&rate=6.284934848753399E-4]:8.656180286759E-2)[&rate=6.284934848753399E-4]:4.110927949464E-1)[&rate=6.284934848753399E-4]:7.371485655637E-1)[&rate=6.284934848753399E-4]:3.172221003942E-3)[&rate=6.284934848753399E-4]:1.671574196146E-2,((61[&rate=6.284934848753399E-4]:5.001981882745E-1,(2[&rate=6.284934848753399E-4]:9.726346305604E-1,((24[&rate=6.284934848753399E-4]:6.133067153147E-1,(6[&rate=6.284934848753399E-4]:3.686957999306E-1,7[&rate=6.284934848753399E-4]:3.686957999306E-1)[&rate=6.284934848753399E-4]:1.377616003156E-1)[&rate=6.284934848753399E-4]:1.705801056287E-1,((20[&rate=6.284934848753399E-4]:3.634009930178E-1,25[&rate=6.284934848753399E-4]:3.798393491822E-1)[&rate=6.284934848753399E-4]:3.248837783242E-1,28[&rate=6.284934848753399E-4]:7.4307929189E-1)[&rate=6.284934848753399E-4]:8.464314549177E-2)[&rate=6.284934848753399E-4]:3.723094534526E-1)[&rate=6.284934848753399E-4]:1.364070781309E0)[&rate=6.284934848753399E-4]:8.637821568789E-2,34[&rate=6.284934848753399E-4]:3.953195733613E-1)[&rate=6.284934848753399E-4]:6.528075639518E-2)[&rate=6.284934848753399E-4]:1.324734865209E-2,((((36[&rate=6.284934848753399E-4]:5.988898608048E-1,33[&rate=6.284934848753399E-4]:5.633707351219E-1)[&rate=6.284934848753399E-4]:5.766844697488E-2,(32[&rate=6.284934848753399E-4]:4.285030415431E-1,(37[&rate=6.284934848753399E-4]:2.612951828277E-1,31[&rate=6.284934848753399E-4]:2.612951828277E-1)[&rate=6.284934848753399E-4]:8.250840516336E-2)[&rate=6.284934848753399E-4]:2.17126304488E-1)[&rate=6.284934848753399E-4]:4.743002958138E-3,35[&rate=6.284934848753399E-4]:6.394433872405E-1)[&rate=6.284934848753399E-4]:1.093816113333E-2,29[&rate=6.284934848753399E-4]:5.219662478276E-1)[&rate=6.284934848753399E-4]:2.291968194721E-2);
tree STATE_11972000 [&joint=-18018.975256106605,lnP=-18018.975256106605] = [&R] ((((62[&rate=6.362423227030325E-4]:5.677484049551E-1,(38[&rate=6.362423227030325E-4]:1.126395945933E0,((3[&rate=6.362423227030325E-4]:1.2152389386E0,((13[&rate=6.362423227030325E-4]:3.753609417541E-1,9[&rate=6.362423227030325E-4]:3.370047773706E-1)[&rate=6.362423227030325E-4]:1.139560485881E-1,(16[&rate=6.362423227030325E-4]:4.237879158677E-1,5[&rate=6.362423227030325E-4]:3.607742172376E-1)[&rate=6.362423227030325E-4]:7.374825255677E-2)[&rate=6.362423227030325E-4]:8.327712633263E-1)[&rate=6.362423227030325E-4]:7.014913756732E-2,(((57[&rate=6.362423227030325E-4]:5.624504917515E-1,(59[&rate=6.362423227030325E-4]:2.244677191664E-1,(56[&rate=6.362423227030325E-4]:5.782670489766E-2,60[&rate=6.362423227030325E-4]:6.056643092525E-2)[&rate=6.362423227030325E-4]:1.693807402961E-1)[&rate=6.362423227030325E-4]:3.325033205302E-1)[&rate=6.362423227030325E-4]:6.90602972367E-1,((((41[&rate=6.362423227030325E-4]:4.526527967156E-1,(53[&rate=6.362423227030325E-4]:4.401583961296E-1,46[&rate=6.362423227030325E-4]:4.319392180473E-1)[&rate=6.362423227030325E-4]:4.263138688736E-2)[&rate=6.362423227030325E-4]:7.08609509787E-2,(12[&rate=6.362423227030325E-4]:4.095099878128E-1,15[&rate=6.362423227030325E-4]:4.478661521964E-1)[&rate=6.362423227030325E-4]:1.414010201553E-1)[&rate=6.362423227030325E-4]:1.091382644226E-1,(49[&rate=6.362423227030325E-4]:4.537930668229E-1,(((4[&rate=6.362423227030325E-4]:1.758645622913E-2,27[&rate=6.362423227030325E-4]:1.901891959551E-1)[&rate=6.362423227030325E-4]:2.821485515856E-1,48[&rate=6.362423227030325E-4]:3.572692543899E-1)[&rate=6.362423227030325E-4]:5.426841786613E-2,8[&rate=6.362423227030325E-4]:4.03318494174E-1)[&rate=6.362423227030325E-4]:4.225539456685E-2)[&rate=6.362423227030325E-4]:2.062562055678E-1)[&rate=6.362423227030325E-4]:3.40082824845E-1,((((((45[&rate=6.362423227030325E-4]:4.555290494306E-1,50[&rate=6.362423227030325E-4]:3.760769946361E-1)[&rate=6.362423227030325E-4]:3.641481127988E-2,(43[&rate=6.362423227030325E-4]:9.446813098659E-2,44[&rate=6.362423227030325E-4]:9.172840495923E-2)[&rate=6.362423227030325E-4]:3.782976475321E-1)[&rate=6.362423227030325E-4]:1.356775215699E-1,(51[&rate=6.362423227030325E-4]:3.72893538655E-1,(17[&rate=6.362423227030325E-4]:2.655469229351E-1,11[&rate=6.362423227030325E-4]:2.271907585515E-1)[&rate=6.362423227030325E-4]:2.278945609254E-1)[&rate=6.362423227030325E-4]:1.752757888309E-1)[&rate=6.362423227030325E-4]:2.894485924919E-2,(47[&rate=6.362423227030325E-4]:6.092336510782E-1,(54[&rate=6.362423227030325E-4]:6.057732591481E-1,(40[&rate=6.362423227030325E-4]:4.64244781498E-2,42[&rate=6.362423227030325E-4]:4.64244781498E-2)[&rate=6.362423227030325E-4]:3.675679590805E-1)[&rate=6.362423227030325E-4]:1.788028576835E-1)[&rate=6.362423227030325E-4]:4.4592864424E-2)[&rate=6.362423227030325E-4]:2.494717767968E-2,(63[&rate=6.362423227030325E-4]:3.650327488702E-1,58[&rate=6.362423227030325E-4]:3.622930228429E-1)[&rate=6.362423227030325E-4]:2.753847799282E-1)[&rate=6.362423227030325E-4]:9.611130243675E-2,52[&rate=6.362423227030325E-4]:6.981726668515E-1)[&rate=6.362423227030325E-4]:2.197676495623E-1)[&rate=6.362423227030325E-4]:8.031862715663E-2)[&rate=6.362423227030325E-4]:1.011015222019E-1,(39[&rate=6.362423227030325E-4]:7.330339414566E-2,((22[&rate=6.362423227030325E-4]:1.048394139222E0,((26[&rate=6.362423227030325E-4]:4.512447476596E-1,19[&rate=6.362423227030325E-4]:4.265872134132E-1)[&rate=6.362423227030325E-4]:4.572223207068E-1,1[&rate=6.362423227030325E-4]:1.221656985035E-1)[&rate=6.362423227030325E-4]:1.454065229101E-1)[&rate=6.362423227030325E-4]:1.133572375603E-1,((10[&rate=6.362423227030325E-4]:4.426085350471E-1,55[&rate=6.362423227030325E-4]:4.234304528553E-1)[&rate=6.362423227030325E-4]:2.186089639725E-1,((23[&rate=6.362423227030325E-4]:4.550271952848E-1,18[&rate=6.362423227030325E-4]:4.358491130931E-1)[&rate=6.362423227030325E-4]:2.595533268097E-1,21[&rate=6.362423227030325E-4]:7.036216179849E-1)[&rate=6.362423227030325E-4]:4.252738788383E-2)[&rate=6.362423227030325E-4]:4.046434668038E-1)[&rate=6.362423227030325E-4]:7.319585297984E-2)[&rate=6.362423227030325E-4]:3.427624970905E-2)[&rate=6.362423227030325E-4]:1.805481583401E-1)[&rate=6.362423227030325E-4]:8.437475957934E-1)[&rate=6.362423227030325E-4]:3.571395688352E-1)[&rate=6.362423227030325E-4]:8.335621478169E-3,(14[&rate=6.362423227030325E-4]:2.594954555528E0,(29[&rate=6.362423227030325E-4]:5.042600380834E-1,30[&rate=6.362423227030325E-4]:5.042600380834E-1)[&rate=6.362423227030325E-4]:5.201591327695E-3)[&rate=6.362423227030325E-4]:9.245347841785E-3)[&rate=6.362423227030325E-4]:5.222927329225E-3,((35[&rate=6.362423227030325E-4]:6.35219635375E-1,((36[&rate=6.362423227030325E-4]:4.16769520235E-1,33[&rate=6.362423227030325E-4]:3.812503945522E-1)[&rate=6.362423227030325E-4]:2.379542604718E-1,34[&rate=6.362423227030325E-4]:4.334123052971E-1)[&rate=6.362423227030325E-4]:2.353778165344E-3)[&rate=6.362423227030325E-4]:6.843861601524E-5,(32[&rate=6.362423227030325E-4]:5.505567395866E-1,(37[&rate=6.362423227030325E-4]:1.144229174065E-1,31[&rate=6.362423227030325E-4]:1.144229174065E-1)[&rate=6.362423227030325E-4]:3.51434368628E-1)[&rate=6.362423227030325E-4]:9.566029615308E-2)[&rate=6.362423227030325E-4]:1.705713113746E-2)[&rate=6.362423227030325E-4]:2.759117552758E-2,((2[&rate=6.362423227030325E-4]:1.204904623143E0,((24[&rate=6.362423227030325E-4]:7.956960251383E-1,(6[&rate=6.362423227030325E-4]:2.419474044732E-1,7[&rate=6.362423227030325E-4]:2.419474044732E-1)[&rate=6.362423227030325E-4]:4.468993055965E-1)[&rate=6.362423227030325E-4]:3.011891798002E-1,(28[&rate=6.362423227030325E-4]:7.168024454572E-1,(20[&rate=6.362423227030325E-4]:5.027133943222E-1,25[&rate=6.362423227030325E-4]:5.191517504865E-1)[&rate=6.362423227030325E-4]:1.592945305869E-1)[&rate=6.362423227030325E-4]:4.239183759197E-1)[&rate=6.362423227030325E-4]:2.915810620401E-1)[&rate=6.362423227030325E-4]:1.271532834218E0,61[&rate=6.362423227030325E-4]:6.39930233766E-1)[&rate=6.362423227030325E-4]:3.180942557868E-2);
tree STATE_11974000 [&joint=-18004.80927647742,lnP=-18004.80927647742] = [&R] (((((34[&rate=6.113117568295101E-4]:4.36896767826E-1,(35[&rate=6.113117568295101E-4]:6.35975867414E-1,(36[&rate=6.113117568295101E-4]:6.109972795737E-1,33[&rate=6.113117568295101E-4]:5.754781538909E-1)[&rate=6.113117568295101E-4]:4.683651133754E-2)[&rate=6.113117568295101E-4]:3.744523244213E-4)[&rate=6.113117568295101E-4]:3.475440148297E-3,(32[&rate=6.113117568295101E-4]:5.509736281723E-1,(37[&rate=6.113117568295101E-4]:8.045368782316E-2,31[&rate=6.113117568295101E-4]:8.045368782316E-2)[&rate=6.113117568295101E-4]:3.85820486797E-1)[&rate=6.113117568295101E-4]:9.978109346322E-2)[&rate=6.113117568295101E-4]:9.774002628892E-3,61[&rate=6.113117568295101E-4]:6.414030412043E-1)[&rate=6.113117568295101E-4]:1.642060177105E-2,((29[&rate=6.113117568295101E-4]:5.073989612732E-1,14[&rate=6.113117568295101E-4]:2.59289188739E0)[&rate=6.113117568295101E-4]:1.922797641865E-2,(2[&rate=6.113117568295101E-4]:1.058160848949E0,(((20[&rate=6.113117568295101E-4]:4.361108174008E-1,25[&rate=6.113117568295101E-4]:4.525491735651E-1)[&rate=6.113117568295101E-4]:2.600271371326E-1,28[&rate=6.113117568295101E-4]:7.509324750814E-1)[&rate=6.113117568295101E-4]:1.949965628278E-1,(24[&rate=6.113117568295101E-4]:7.440096659743E-1,(6[&rate=6.113117568295101E-4]:3.473077875743E-1,7[&rate=6.113117568295101E-4]:3.473077875743E-1)[&rate=6.113117568295101E-4]:2.898525633315E-1)[&rate=6.113117568295101E-4]:1.580837554966E-1)[&rate=6.113117568295101E-4]:3.396290713134E-1)[&rate=6.113117568295101E-4]:1.425191891573E0)[&rate=6.113117568295101E-4]:1.097812604859E-2)[&rate=6.113117568295101E-4]:2.518089671076E-3,((30[&rate=6.113117568295101E-4]:5.194987567553E-1,62[&rate=6.113117568295101E-4]:5.768758059356E-1)[&rate=6.113117568295101E-4]:2.589205799218E-3,(38[&rate=6.113117568295101E-4]:9.783334221616E-1,((3[&rate=6.113117568295101E-4]:9.491943238242E-1,((16[&rate=6.113117568295101E-4]:6.665697794182E-1,5[&rate=6.113117568295101E-4]:6.035560807881E-1)[&rate=6.113117568295101E-4]:3.581852976481E-2,(13[&rate=6.113117568295101E-4]:1.47488019052E-1,9[&rate=6.113117568295101E-4]:1.091318546685E-1)[&rate=6.113117568295101E-4]:5.466811120488E-1)[&rate=6.113117568295101E-4]:3.618745077917E-1)[&rate=6.113117568295101E-4]:4.608581927045E-1,(((57[&rate=6.113117568295101E-4]:5.510544661248E-1,((60[&rate=6.113117568295101E-4]:3.714078368346E-1,59[&rate=6.113117568295101E-4]:3.659283847797E-1)[&rate=6.113117568295101E-4]:1.569401830281E-1,56[&rate=6.113117568295101E-4]:5.256082938352E-1)[&rate=6.113117568295101E-4]:2.270644626204E-2)[&rate=6.113117568295101E-4]:7.064748091249E-1,(((53[&rate=6.113117568295101E-4]:6.798576872722E-1,(46[&rate=6.113117568295101E-4]:3.744982896219E-1,41[&rate=6.113117568295101E-4]:3.525804814028E-1)[&rate=6.113117568295101E-4]:2.97140219568E-1)[&rate=6.113117568295101E-4]:1.459872475844E-1,(49[&rate=6.113117568295101E-4]:6.206483485351E-1,(((4[&rate=6.113117568295101E-4]:5.602504141364E-2,27[&rate=6.113117568295101E-4]:2.286277811397E-1)[&rate=6.113117568295101E-4]:2.641255963659E-1,(8[&rate=6.113117568295101E-4]:3.52885374242E-1,48[&rate=6.113117568295101E-4]:3.61104552324E-1)[&rate=6.113117568295101E-4]:1.658033203073E-2)[&rate=6.113117568295101E-4]:2.2331717218E-1,(12[&rate=6.113117568295101E-4]:3.806417366022E-1,15[&rate=6.113117568295101E-4]:4.189979009859E-1)[&rate=6.113117568295101E-4]:2.203603199325E-1)[&rate=6.113117568295101E-4]:1.964629200038E-2)[&rate=6.113117568295101E-4]:2.024568602939E-1)[&rate=6.113117568295101E-4]:6.339682900118E-2,((((63[&rate=6.113117568295101E-4]:3.08823526531E-1,58[&rate=6.113117568295101E-4]:3.060838005036E-1)[&rate=6.113117568295101E-4]:2.813265922735E-1,52[&rate=6.113117568295101E-4]:5.517939544207E-1)[&rate=6.113117568295101E-4]:1.000717261271E-1,(((54[&rate=6.113117568295101E-4]:4.699705105626E-1,47[&rate=6.113117568295101E-4]:2.946280448092E-1)[&rate=6.113117568295101E-4]:5.007646747596E-2,42[&rate=6.113117568295101E-4]:3.282661561208E-1)[&rate=6.113117568295101E-4]:3.763261907353E-2,40[&rate=6.113117568295101E-4]:3.658987751943E-1)[&rate=6.113117568295101E-4]:3.462408779563E-1)[&rate=6.113117568295101E-4]:8.033066252571E-2,((17[&rate=6.113117568295101E-4]:5.489258987822E-1,11[&rate=6.113117568295101E-4]:5.105697343985E-1)[&rate=6.113117568295101E-4]:1.057527124905E-1,(51[&rate=6.113117568295101E-4]:4.32275333872E-1,(((50[&rate=6.113117568295101E-4]:2.15350810304E-1,45[&rate=6.113117568295101E-4]:2.948028650985E-1)[&rate=6.113117568295101E-4]:3.097049812709E-3,43[&rate=6.113117568295101E-4]:2.787218327195E-1)[&rate=6.113117568295101E-4]:7.088834446917E-2,44[&rate=6.113117568295101E-4]:3.468704511613E-1)[&rate=6.113117568295101E-4]:1.429391292861E-1)[&rate=6.113117568295101E-4]:1.018553321951E-1)[&rate=6.113117568295101E-4]:1.980656770065E-1)[&rate=6.113117568295101E-4]:7.211391393475E-2)[&rate=6.113117568295101E-4]:1.984244976933E-1)[&rate=6.113117568295101E-4]:6.784031961607E-2,((22[&rate=6.113117568295101E-4]:1.035719805043E0,((26[&rate=6.113117568295101E-4]:6.816148275283E-1,19[&rate=6.113117568295101E-4]:6.569572932818E-1)[&rate=6.113117568295101E-4]:2.100170366952E-1,1[&rate=6.113117568295101E-4]:1.053304943605E-1)[&rate=6.113117568295101E-4]:1.495673928744E-1)[&rate=6.113117568295101E-4]:1.827204617626E-1,(39[&rate=6.113117568295101E-4]:5.369487527735E-2,((10[&rate=6.113117568295101E-4]:6.130104126367E-1,55[&rate=6.113117568295101E-4]:5.93832330445E-1)[&rate=6.113117568295101E-4]:1.49340914389E-1,((23[&rate=6.113117568295101E-4]:4.914651719312E-1,18[&rate=6.113117568295101E-4]:4.722870897394E-1)[&rate=6.113117568295101E-4]:2.477010156844E-1,21[&rate=6.113117568295101E-4]:7.282072835059E-1)[&rate=6.113117568295101E-4]:1.190755503691E-1)[&rate=6.113117568295101E-4]:3.57096972909E-1)[&rate=6.113117568295101E-4]:3.101555912085E-3)[&rate=6.113117568295101E-4]:2.199782121061E-2)[&rate=6.113117568295101E-4]:3.33997990156E-1)[&rate=6.113117568295101E-4]:5.710206316605E-1)[&rate=6.113117568295101E-4]:5.169186993867E-1)[&rate=6.113117568295101E-4]:1.803519085697E-2);
tree STATE_11976000 [&joint=-18000.667703112307,lnP=-18000.667703112307] = [&R] ((30[&rate=5.852581266775464E-4]:5.467961822822E-1,(((((2[&rate=5.852581266775464E-4]:9.363007645859E-1,(((24[&rate=5.852581266775464E-4]:6.265659977559E-1,(6[&rate=5.852581266775464E-4]:2.134768039121E-1,7[&rate=5.852581266775464E-4]:2.134768039121E-1)[&rate=5.852581266775464E-4]:3.062398787753E-1)[&rate=5.852581266775464E-4]:6.274889279615E-2,28[&rate=5.852581266775464E-4]:7.331505069905E-1)[&rate=5.852581266775464E-4]:2.316889511146E-1,(20[&rate=5.852581266775464E-4]:4.9217287678E-1,25[&rate=5.852581266775464E-4]:5.086112329443E-1)[&rate=5.852581266775464E-4]:4.178720607771E-1)[&rate=5.852581266775464E-4]:1.988585667549E-1)[&rate=5.852581266775464E-4]:1.527309376252E0,61[&rate=5.852581266775464E-4]:6.271029172435E-1)[&rate=5.852581266775464E-4]:4.846947569813E-3,(((38[&rate=5.852581266775464E-4]:5.277036679907E-1,((((3[&rate=5.852581266775464E-4]:3.088778797007E-1,16[&rate=5.852581266775464E-4]:4.239463728513E-1)[&rate=5.852581266775464E-4]:3.273055259568E-1,(13[&rate=5.852581266775464E-4]:5.907144651848E-1,9[&rate=5.852581266775464E-4]:5.523583008014E-1)[&rate=5.852581266775464E-4]:1.523182555409E-1)[&rate=5.852581266775464E-4]:6.265691316265E-2,5[&rate=5.852581266775464E-4]:7.508951133406E-1)[&rate=5.852581266775464E-4]:5.329598315034E-1,(((57[&rate=5.852581266775464E-4]:2.677748937714E-1,((60[&rate=5.852581266775464E-4]:7.660688544728E-2,56[&rate=5.852581266775464E-4]:7.386715941969E-2)[&rate=5.852581266775464E-4]:1.24313328081E-1,59[&rate=5.852581266775464E-4]:1.954407614733E-1)[&rate=5.852581266775464E-4]:6.685468024313E-2)[&rate=5.852581266775464E-4]:1.049520133512E0,((((49[&rate=5.852581266775464E-4]:7.326055197573E-1,(12[&rate=5.852581266775464E-4]:6.43447246351E-1,15[&rate=5.852581266775464E-4]:6.818034107346E-1)[&rate=5.852581266775464E-4]:8.915827340633E-2)[&rate=5.852581266775464E-4]:2.924102079957E-2,(46[&rate=5.852581266775464E-4]:3.778960241044E-1,41[&rate=5.852581266775464E-4]:3.559782158853E-1)[&rate=5.852581266775464E-4]:3.784710643978E-1)[&rate=5.852581266775464E-4]:1.685382438278E-2,((8[&rate=5.852581266775464E-4]:6.06487829078E-1,(4[&rate=5.852581266775464E-4]:3.30727517744E-1,27[&rate=5.852581266775464E-4]:5.0333025747E-1)[&rate=5.852581266775464E-4]:2.264452428408E-1)[&rate=5.852581266775464E-4]:6.718627708303E-2,(48[&rate=5.852581266775464E-4]:3.659233120682E-1,53[&rate=5.852581266775464E-4]:3.686630380958E-1)[&rate=5.852581266775464E-4]:3.159699721748E-1)[&rate=5.852581266775464E-4]:9.680708069658E-2)[&rate=5.852581266775464E-4]:2.60058198207E-1,(((52[&rate=5.852581266775464E-4]:5.295484712866E-1,(42[&rate=5.852581266775464E-4]:2.404535846383E-1,((47[&rate=5.852581266775464E-4]:4.712088348498E-2,54[&rate=5.852581266775464E-4]:2.224633492384E-1)[&rate=5.852581266775464E-4]:8.270602154215E-2,40[&rate=5.852581266775464E-4]:1.133885488628E-1)[&rate=5.852581266775464E-4]:1.270650357756E-1)[&rate=5.852581266775464E-4]:3.493688592511E-1)[&rate=5.852581266775464E-4]:1.137662402219E-1,(63[&rate=5.852581266775464E-4]:2.499405854917E-1,58[&rate=5.852581266775464E-4]:2.472008594643E-1)[&rate=5.852581266775464E-4]:4.317302904005E-1)[&rate=5.852581266775464E-4]:1.436871571547E-1,((44[&rate=5.852581266775464E-4]:3.725153044928E-1,(43[&rate=5.852581266775464E-4]:2.550558952916E-1,(45[&rate=5.852581266775464E-4]:2.565164834501E-1,50[&rate=5.852581266775464E-4]:1.770644286556E-1)[&rate=5.852581266775464E-4]:1.771749403316E-2)[&rate=5.852581266775464E-4]:1.201991352285E-1)[&rate=5.852581266775464E-4]:2.32884332387E-1,((17[&rate=5.852581266775464E-4]:3.881064635379E-1,11[&rate=5.852581266775464E-4]:3.497502991542E-1)[&rate=5.852581266775464E-4]:2.062413578012E-1,51[&rate=5.852581266775464E-4]:4.737998761336E-1)[&rate=5.852581266775464E-4]:7.40655141708E-2)[&rate=5.852581266775464E-4]:2.391364783589E-1)[&rate=5.852581266775464E-4]:1.695649136616E-1)[&rate=5.852581266775464E-4]:1.059337244109E-1)[&rate=5.852581266775464E-4]:1.246140408453E-1,(39[&rate=5.852581266775464E-4]:3.299710409556E-2,(((10[&rate=5.852581266775464E-4]:5.770827313603E-1,55[&rate=5.852581266775464E-4]:5.579046491686E-1)[&rate=5.852581266775464E-4]:2.379800468227E-1,((23[&rate=5.852581266775464E-4]:5.004352798189E-1,18[&rate=5.852581266775464E-4]:4.812571976272E-1)[&rate=5.852581266775464E-4]:7.631040144788E-3,21[&rate=5.852581266775464E-4]:4.97107415854E-1)[&rate=5.852581266775464E-4]:4.028868691782E-1)[&rate=5.852581266775464E-4]:2.025685495732E-1,(22[&rate=5.852581266775464E-4]:1.057509325608E0,((26[&rate=5.852581266775464E-4]:7.692836107708E-1,19[&rate=5.852581266775464E-4]:7.446260765243E-1)[&rate=5.852581266775464E-4]:1.302464474964E-1,1[&rate=5.852581266775464E-4]:1.132286884042E-1)[&rate=5.852581266775464E-4]:1.634587193956E-1)[&rate=5.852581266775464E-4]:5.6012413107E-2)[&rate=5.852581266775464E-4]:8.111920099687E-2)[&rate=5.852581266775464E-4]:1.623366215677E-1)[&rate=5.852581266775464E-4]:3.920615068756E-2)[&rate=5.852581266775464E-4]:2.986432436948E-1)[&rate=5.852581266775464E-4]:9.498217189184E-1,62[&rate=5.852581266775464E-4]:5.617382770956E-1)[&rate=5.852581266775464E-4]:3.137682862988E-3,34[&rate=5.852581266775464E-4]:4.364606594121E-1)[&rate=5.852581266775464E-4]:4.232374800116E-3)[&rate=5.852581266775464E-4]:8.685790926843E-3,14[&rate=5.852581266775464E-4]:2.605910002622E0)[&rate=5.852581266775464E-4]:1.992398579962E-2,29[&rate=5.852581266775464E-4]:5.403410623049E-1)[&rate=5.852581266775464E-4]:6.455119977339E-3)[&rate=5.852581266775464E-4]:5.468086742548E-2,((32[&rate=5.852581266775464E-4]:3.432666561585E-1,(37[&rate=5.852581266775464E-4]:2.305568729958E-1,31[&rate=5.852581266775464E-4]:2.305568729958E-1)[&rate=5.852581266775464E-4]:2.801032961063E-2)[&rate=5.852581266775464E-4]:3.072801378369E-1,(35[&rate=5.852581266775464E-4]:6.329379544062E-1,(36[&rate=5.852581266775464E-4]:6.216319764511E-1,33[&rate=5.852581266775464E-4]:5.861128507682E-1)[&rate=5.852581266775464E-4]:3.316390145237E-2)[&rate=5.852581266775464E-4]:6.679877840504E-3)[&rate=5.852581266775464E-4]:9.027451800727E-2);
tree STATE_11978000 [&joint=-18010.16455305167,lnP=-18010.16455305167] = [&R] ((62[&rate=5.631745575131118E-4]:5.957260456704E-1,(((29[&rate=5.631745575131118E-4]:3.710587359617E-1,(38[&rate=5.631745575131118E-4]:6.815196452605E-1,((((13[&rate=5.631745575131118E-4]:3.508508073317E-1,9[&rate=5.631745575131118E-4]:3.124946429482E-1)[&rate=5.631745575131118E-4]:3.934271889499E-1,(3[&rate=5.631745575131118E-4]:3.572966047299E-1,16[&rate=5.631745575131118E-4]:4.723650978805E-1)[&rate=5.631745575131118E-4]:2.801320764835E-1)[&rate=5.631745575131118E-4]:5.3900123209E-2,5[&rate=5.631745575131118E-4]:7.433835989428E-1)[&rate=5.631745575131118E-4]:6.773370519574E-1,(((((((46[&rate=5.631745575131118E-4]:2.596546744287E-1,41[&rate=5.631745575131118E-4]:2.377368662096E-1)[&rate=5.631745575131118E-4]:4.365288363843E-1,(12[&rate=5.631745575131118E-4]:3.760057263976E-1,15[&rate=5.631745575131118E-4]:4.143618907813E-1)[&rate=5.631745575131118E-4]:3.256572364701E-1)[&rate=5.631745575131118E-4]:7.77244308458E-2,((48[&rate=5.631745575131118E-4]:2.542946442741E-1,53[&rate=5.631745575131118E-4]:2.570343703017E-1)[&rate=5.631745575131118E-4]:3.839949811688E-1,((4[&rate=5.631745575131118E-4]:1.976702329938E-1,27[&rate=5.631745575131118E-4]:3.702729727198E-1)[&rate=5.631745575131118E-4]:3.389512187325E-1,8[&rate=5.631745575131118E-4]:5.859365202194E-1)[&rate=5.631745575131118E-4]:4.413392714139E-2)[&rate=5.631745575131118E-4]:1.410977682706E-1)[&rate=5.631745575131118E-4]:3.351225101038E-2,49[&rate=5.631745575131118E-4]:8.128996447238E-1)[&rate=5.631745575131118E-4]:2.08554639244E-1,((((63[&rate=5.631745575131118E-4]:2.210124924573E-1,58[&rate=5.631745575131118E-4]:2.1827276643E-1)[&rate=5.631745575131118E-4]:3.929506769633E-1,((47[&rate=5.631745575131118E-4]:2.914580958203E-1,(42[&rate=5.631745575131118E-4]:1.702937308078E-1,54[&rate=5.631745575131118E-4]:3.620745527255E-1)[&rate=5.631745575131118E-4]:1.047260088482E-1)[&rate=5.631745575131118E-4]:3.641990226761E-2,40[&rate=5.631745575131118E-4]:3.114396419236E-1)[&rate=5.631745575131118E-4]:3.244413357161E-1)[&rate=5.631745575131118E-4]:2.492603830429E-2,52[&rate=5.631745575131118E-4]:6.005330433412E-1)[&rate=5.631745575131118E-4]:6.856162157404E-2,((17[&rate=5.631745575131118E-4]:3.450292470798E-1,11[&rate=5.631745575131118E-4]:3.066730826961E-1)[&rate=5.631745575131118E-4]:3.723339735213E-1,(51[&rate=5.631745575131118E-4]:5.757452600377E-1,(((45[&rate=5.631745575131118E-4]:3.445577770122E-1,43[&rate=5.631745575131118E-4]:3.253796948205E-1)[&rate=5.631745575131118E-4]:1.543407272169E-2,50[&rate=5.631745575131118E-4]:2.805397949394E-1)[&rate=5.631745575131118E-4]:1.204574689993E-1,44[&rate=5.631745575131118E-4]:4.585315105141E-1)[&rate=5.631745575131118E-4]:1.747479960991E-1)[&rate=5.631745575131118E-4]:2.107001535781E-2)[&rate=5.631745575131118E-4]:7.227938951971E-2)[&rate=5.631745575131118E-4]:2.701678382308E-1)[&rate=5.631745575131118E-4]:1.877348817885E-1,(57[&rate=5.631745575131118E-4]:5.099240362172E-1,((60[&rate=5.631745575131118E-4]:6.647117980039E-2,56[&rate=5.631745575131118E-4]:6.373145377281E-2)[&rate=5.631745575131118E-4]:2.31946847276E-1,59[&rate=5.631745575131118E-4]:2.929385750214E-1)[&rate=5.631745575131118E-4]:2.115060091408E-1)[&rate=5.631745575131118E-4]:8.718678692655E-1)[&rate=5.631745575131118E-4]:8.201388094392E-2,((22[&rate=5.631745575131118E-4]:9.785269278002E-1,((26[&rate=5.631745575131118E-4]:4.333406889429E-1,19[&rate=5.631745575131118E-4]:4.086831546964E-1)[&rate=5.631745575131118E-4]:4.54262867837E-1,1[&rate=5.631745575131118E-4]:1.013021869169E-1)[&rate=5.631745575131118E-4]:9.640282307509E-2)[&rate=5.631745575131118E-4]:2.804022006175E-1,(((55[&rate=5.631745575131118E-4]:6.372350459511E-1,(21[&rate=5.631745575131118E-4]:7.329639513254E-1,(18[&rate=5.631745575131118E-4]:3.880598773482E-1,23[&rate=5.631745575131118E-4]:4.0723795954E-1)[&rate=5.631745575131118E-4]:3.366848958951E-1)[&rate=5.631745575131118E-4]:8.38068366666E-3)[&rate=5.631745575131118E-4]:7.07024961654E-2,10[&rate=5.631745575131118E-4]:7.271156243082E-1)[&rate=5.631745575131118E-4]:3.479882210956E-1,39[&rate=5.631745575131118E-4]:9.350420746368E-3)[&rate=5.631745575131118E-4]:8.793487205505E-2)[&rate=5.631745575131118E-4]:1.199451511593E-1)[&rate=5.631745575131118E-4]:1.541751384464E-1)[&rate=5.631745575131118E-4]:3.155935149083E-1)[&rate=5.631745575131118E-4]:6.627032496949E-1)[&rate=5.631745575131118E-4]:1.361172980003E-1,14[&rate=5.631745575131118E-4]:2.592668960079E0)[&rate=5.631745575131118E-4]:2.397253398568E-2,(((32[&rate=5.631745575131118E-4]:4.306984940112E-1,(37[&rate=5.631745575131118E-4]:1.50278155073E-1,31[&rate=5.631745575131118E-4]:1.50278155073E-1)[&rate=5.631745575131118E-4]:1.957208853862E-1)[&rate=5.631745575131118E-4]:2.281905777385E-1,((36[&rate=5.631745575131118E-4]:5.217003591527E-1,33[&rate=5.631745575131118E-4]:4.861812334698E-1)[&rate=5.631745575131118E-4]:1.369343514499E-1,35[&rate=5.631745575131118E-4]:6.367767871053E-1)[&rate=5.631745575131118E-4]:1.118332289568E-2)[&rate=5.631745575131118E-4]:7.692269848996E-3,(34[&rate=5.631745575131118E-4]:4.398198174974E-1,(61[&rate=5.631745575131118E-4]:5.857464068075E-1,(2[&rate=5.631745575131118E-4]:7.46439995114E-1,((28[&rate=5.631745575131118E-4]:8.790400371518E-1,(24[&rate=5.631745575131118E-4]:6.862646699447E-1,(6[&rate=5.631745575131118E-4]:3.178222534402E-1,7[&rate=5.631745575131118E-4]:3.178222534402E-1)[&rate=5.631745575131118E-4]:2.61593101436E-1)[&rate=5.631745575131118E-4]:1.489397507687E-1)[&rate=5.631745575131118E-4]:2.684786714943E-2,(20[&rate=5.631745575131118E-4]:4.267878769274E-1,25[&rate=5.631745575131118E-4]:4.432262330918E-1)[&rate=5.631745575131118E-4]:4.243055068258E-1)[&rate=5.631745575131118E-4]:6.79493510868E-2)[&rate=5.631745575131118E-4]:1.675813635288E0)[&rate=5.631745575131118E-4]:4.533024129093E-2)[&rate=5.631745575131118E-4]:1.637901044014E-2)[&rate=5.631745575131118E-4]:3.911488643951E-3)[&rate=5.631745575131118E-4]:7.200428542406E-3)[&rate=5.631745575131118E-4]:7.119738707687E-3,30[&rate=5.631745575131118E-4]:5.454687351977E-1);
tree STATE_11980000 [&joint=-18017.990601878148,lnP=-18017.990601878148] = [&R] ((62[&rate=5.871965957787197E-4]:6.605070225754E-1,(((35[&rate=5.871965957787197E-4]:4.764114403583E-1,34[&rate=5.871965957787197E-4]:2.769578884458E-1)[&rate=5.871965957787197E-4]:2.1154526008E-1,((36[&rate=5.871965957787197E-4]:5.490431783365E-1,33[&rate=5.871965957787197E-4]:5.135240526537E-1)[&rate=5.871965957787197E-4]:1.329548843795E-1,(32[&rate=5.871965957787197E-4]:6.37860609247E-1,(37[&rate=5.871965957787197E-4]:3.715253155928E-1,31[&rate=5.871965957787197E-4]:3.715253155928E-1)[&rate=5.871965957787197E-4]:1.816358401022E-1)[&rate=5.871965957787197E-4]:3.320849172057E-2)[&rate=5.871965957787197E-4]:2.781656121942E-2)[&rate=5.871965957787197E-4]:3.408983119564E-2,((61[&rate=5.871965957787197E-4]:6.248925800079E-1,(2[&rate=5.871965957787197E-4]:1.024929403057E0,((20[&rate=5.871965957787197E-4]:3.699433197989E-1,25[&rate=5.871965957787197E-4]:3.863816759632E-1)[&rate=5.871965957787197E-4]:4.942589839551E-1,((24[&rate=5.871965957787197E-4]:7.258872364989E-1,(6[&rate=5.871965957787197E-4]:1.565699179764E-1,7[&rate=5.871965957787197E-4]:1.565699179764E-1)[&rate=5.871965957787197E-4]:4.624680034539E-1)[&rate=5.871965957787197E-4]:4.858181656789E-2,28[&rate=5.871965957787197E-4]:8.183046695052E-1)[&rate=5.871965957787197E-4]:1.006921547969E-1)[&rate=5.871965957787197E-4]:3.333298390288E-1)[&rate=5.871965957787197E-4]:1.436470400546E0)[&rate=5.871965957787197E-4]:4.738756585195E-2,(14[&rate=5.871965957787197E-4]:2.594713986391E0,((38[&rate=5.871965957787197E-4]:8.689412999604E-1,(((5[&rate=5.871965957787197E-4]:6.887478524095E-1,(13[&rate=5.871965957787197E-4]:3.226392460804E-1,9[&rate=5.871965957787197E-4]:2.842830816969E-1)[&rate=5.871965957787197E-4]:4.209031268769E-1)[&rate=5.871965957787197E-4]:1.399863144555E-1,(3[&rate=5.871965957787197E-4]:2.809163809732E-1,16[&rate=5.871965957787197E-4]:3.959848741238E-1)[&rate=5.871965957787197E-4]:4.957629913713E-1)[&rate=5.871965957787197E-4]:6.625645554996E-1,(((((49[&rate=5.871965957787197E-4]:7.286932498624E-1,((41[&rate=5.871965957787197E-4]:5.43196287305E-1,46[&rate=5.871965957787197E-4]:5.651140955241E-1)[&rate=5.871965957787197E-4]:1.263625279568E-1,53[&rate=5.871965957787197E-4]:6.996958015632E-1)[&rate=5.871965957787197E-4]:3.173717432674E-2)[&rate=5.871965957787197E-4]:7.519923072229E-2,(((12[&rate=5.871965957787197E-4]:3.043676094095E-1,15[&rate=5.871965957787197E-4]:3.427237737932E-1)[&rate=5.871965957787197E-4]:2.758374291397E-1,8[&rate=5.871965957787197E-4]:5.719858604672E-1)[&rate=5.871965957787197E-4]:1.079905423112E-1,((4[&rate=5.871965957787197E-4]:6.811005523406E-2,27[&rate=5.871965957787197E-4]:2.407127949601E-1)[&rate=5.871965957787197E-4]:3.773049186636E-1,48[&rate=5.871965957787197E-4]:5.029492204729E-1)[&rate=5.871965957787197E-4]:1.852463603876E-1)[&rate=5.871965957787197E-4]:1.156968997242E-1)[&rate=5.871965957787197E-4]:3.614668417284E-1,((52[&rate=5.871965957787197E-4]:6.124666417726E-1,((40[&rate=5.871965957787197E-4]:3.227118882E-1,((54[&rate=5.871965957787197E-4]:2.818066260131E-1,42[&rate=5.871965957787197E-4]:9.002580409533E-2)[&rate=5.871965957787197E-4]:1.489632899395E-1,47[&rate=5.871965957787197E-4]:2.554274501992E-1)[&rate=5.871965957787197E-4]:8.372279416518E-2)[&rate=5.871965957787197E-4]:3.103905259688E-1,(63[&rate=5.871965957787197E-4]:3.185696784522E-1,58[&rate=5.871965957787197E-4]:3.158299524248E-1)[&rate=5.871965957787197E-4]:2.926149274975E-1)[&rate=5.871965957787197E-4]:3.963820020657E-2)[&rate=5.871965957787197E-4]:6.939076178575E-2,((17[&rate=5.871965957787197E-4]:3.291334039848E-1,11[&rate=5.871965957787197E-4]:2.907772396011E-1)[&rate=5.871965957787197E-4]:3.911520544623E-1,(51[&rate=5.871965957787197E-4]:5.698813718473E-1,(((43[&rate=5.871965957787197E-4]:3.657288320319E-1,50[&rate=5.871965957787197E-4]:3.054548594292E-1)[&rate=5.871965957787197E-4]:7.310379982696E-2,45[&rate=5.871965957787197E-4]:4.580107140506E-1)[&rate=5.871965957787197E-4]:8.00472212633E-2,44[&rate=5.871965957787197E-4]:5.161401270948E-1)[&rate=5.871965957787197E-4]:1.112754913279E-1)[&rate=5.871965957787197E-4]:2.985614139417E-2)[&rate=5.871965957787197E-4]:8.211989031683E-2)[&rate=5.871965957787197E-4]:4.013101379328E-1)[&rate=5.871965957787197E-4]:1.102485291279E-1,(57[&rate=5.871965957787197E-4]:5.213018889342E-1,((60[&rate=5.871965957787197E-4]:2.071465727111E-1,56[&rate=5.871965957787197E-4]:2.044068466835E-1)[&rate=5.871965957787197E-4]:1.690397837322E-2,59[&rate=5.871965957787197E-4]:2.185710990294E-1)[&rate=5.871965957787197E-4]:2.9725133785E-1)[&rate=5.871965957787197E-4]:9.269087022329E-1)[&rate=5.871965957787197E-4]:7.328756683256E-4,((22[&rate=5.871965957787197E-4]:1.135304921543E0,((26[&rate=5.871965957787197E-4]:6.795325143738E-1,19[&rate=5.871965957787197E-4]:6.548749801274E-1)[&rate=5.871965957787197E-4]:1.262378162643E-1,1[&rate=5.871965957787197E-4]:1.946896077523E-2)[&rate=5.871965957787197E-4]:3.3501404296E-1)[&rate=5.871965957787197E-4]:1.236647944106E-1,(39[&rate=5.871965957787197E-4]:6.386268225343E-2,((55[&rate=5.871965957787197E-4]:4.614012128329E-1,10[&rate=5.871965957787197E-4]:4.805792950246E-1)[&rate=5.871965957787197E-4]:1.945888664514E-1,(21[&rate=5.871965957787197E-4]:6.639332090099E-1,(18[&rate=5.871965957787197E-4]:2.19173192328E-1,23[&rate=5.871965957787197E-4]:2.383512745197E-1)[&rate=5.871965957787197E-4]:4.365408385999E-1)[&rate=5.871965957787197E-4]:9.616645931529E-2)[&rate=5.871965957787197E-4]:4.544479454349E-1)[&rate=5.871965957787197E-4]:3.346319808424E-2)[&rate=5.871965957787197E-4]:1.05042244032E-1)[&rate=5.871965957787197E-4]:2.396155295018E-1)[&rate=5.871965957787197E-4]:4.324370981439E-1)[&rate=5.871965957787197E-4]:5.927655489648E-1,29[&rate=5.871965957787197E-4]:4.885426899314E-1)[&rate=5.871965957787197E-4]:2.067837034277E-2)[&rate=5.871965957787197E-4]:4.284050635071E-2)[&rate=5.871965957787197E-4]:4.15696644627E-2)[&rate=5.871965957787197E-4]:9.498742307428E-3)[&rate=5.871965957787197E-4]:2.79084074357E-2,30[&rate=5.871965957787197E-4]:6.310383808307E-1);
tree STATE_11982000 [&joint=-18027.56910925396,lnP=-18027.56910925396] = [&R] ((((32[&rate=5.828784783885447E-4]:4.956430640606E-1,(37[&rate=5.828784783885447E-4]:3.539730764713E-1,31[&rate=5.828784783885447E-4]:3.539730764713E-1)[&rate=5.828784783885447E-4]:5.697053403721E-2)[&rate=5.828784783885447E-4]:1.851683664536E-1,((36[&rate=5.828784783885447E-4]:4.761147926976E-1,33[&rate=5.828784783885447E-4]:4.405956670147E-1)[&rate=5.828784783885447E-4]:1.124114747116E-1,35[&rate=5.828784783885447E-4]:5.66668343912E-1)[&rate=5.828784783885447E-4]:1.032141248534E-1)[&rate=5.828784783885447E-4]:2.526469891983E-2,((38[&rate=5.828784783885447E-4]:1.096056851577E0,(((3[&rate=5.828784783885447E-4]:7.976981393925E-1,((13[&rate=5.828784783885447E-4]:6.04962881959E-1,9[&rate=5.828784783885447E-4]:5.666067175756E-1)[&rate=5.828784783885447E-4]:1.26315915081E-1,5[&rate=5.828784783885447E-4]:6.764842764922E-1)[&rate=5.828784783885447E-4]:1.732686574208E-1)[&rate=5.828784783885447E-4]:1.280818605015E-2,16[&rate=5.828784783885447E-4]:9.255748185933E-1)[&rate=5.828784783885447E-4]:5.738721384162E-1,(((57[&rate=5.828784783885447E-4]:2.459204126874E-1,((60[&rate=5.828784783885447E-4]:1.206104254565E-1,56[&rate=5.828784783885447E-4]:1.178706994289E-1)[&rate=5.828784783885447E-4]:6.505437843684E-2,59[&rate=5.828784783885447E-4]:1.801853518384E-1)[&rate=5.828784783885447E-4]:6.025560879406E-2)[&rate=5.828784783885447E-4]:1.089462944943E0,(((46[&rate=5.828784783885447E-4]:6.685401934869E-1,(53[&rate=5.828784783885447E-4]:4.32738564322E-1,41[&rate=5.828784783885447E-4]:4.026015780206E-1)[&rate=5.828784783885447E-4]:2.440208072473E-1)[&rate=5.828784783885447E-4]:1.548479273766E-1,((4[&rate=5.828784783885447E-4]:6.725274421872E-2,27[&rate=5.828784783885447E-4]:2.398554839447E-1)[&rate=5.828784783885447E-4]:5.631694474784E-1,(((48[&rate=5.828784783885447E-4]:5.755568151763E-1,49[&rate=5.828784783885447E-4]:5.755568151763E-1)[&rate=5.828784783885447E-4]:9.423488801881E-2,(12[&rate=5.828784783885447E-4]:5.045385815055E-1,15[&rate=5.828784783885447E-4]:5.428947458891E-1)[&rate=5.828784783885447E-4]:1.652531216896E-1)[&rate=5.828784783885447E-4]:8.929685947924E-3,8[&rate=5.828784783885447E-4]:6.705022110609E-1)[&rate=5.828784783885447E-4]:9.235049129297E-3)[&rate=5.828784783885447E-4]:1.409111346459E-1)[&rate=5.828784783885447E-4]:1.65469000859E-1,(((54[&rate=5.828784783885447E-4]:7.485380202768E-1,(42[&rate=5.828784783885447E-4]:3.899732502609E-1,(40[&rate=5.828784783885447E-4]:3.33534387025E-1,47[&rate=5.828784783885447E-4]:3.499727431894E-1)[&rate=5.828784783885447E-4]:5.643886323584E-2)[&rate=5.828784783885447E-4]:1.667839480982E-1)[&rate=5.828784783885447E-4]:1.146320362012E-1,(52[&rate=5.828784783885447E-4]:3.843057841373E-1,(63[&rate=5.828784783885447E-4]:1.870617155494E-1,58[&rate=5.828784783885447E-4]:1.84321989522E-1)[&rate=5.828784783885447E-4]:2.356002329716E-1)[&rate=5.828784783885447E-4]:2.268094778201E-1)[&rate=5.828784783885447E-4]:2.262687299131E-1,((17[&rate=5.828784783885447E-4]:2.270031023958E-1,11[&rate=5.828784783885447E-4]:1.886469380121E-1)[&rate=5.828784783885447E-4]:5.853379267059E-1,(((44[&rate=5.828784783885447E-4]:2.586048935455E-1,43[&rate=5.828784783885447E-4]:2.613446195729E-1)[&rate=5.828784783885447E-4]:1.004978551224E-1,(50[&rate=5.828784783885447E-4]:2.507568126148E-1,45[&rate=5.828784783885447E-4]:3.302088674093E-1)[&rate=5.828784783885447E-4]:5.081168947769E-2)[&rate=5.828784783885447E-4]:3.839878206881E-1,51[&rate=5.828784783885447E-4]:6.855563227806E-1)[&rate=5.828784783885447E-4]:6.236761115484E-3)[&rate=5.828784783885447E-4]:1.455909079744E-1)[&rate=5.828784783885447E-4]:7.476080108486E-2)[&rate=5.828784783885447E-4]:1.684440441267E-1)[&rate=5.828784783885447E-4]:9.090402235798E-2,(((55[&rate=5.828784783885447E-4]:3.305704164577E-1,10[&rate=5.828784783885447E-4]:3.497484986495E-1)[&rate=5.828784783885447E-4]:3.221566017557E-1,(21[&rate=5.828784783885447E-4]:4.874001682868E-1,(18[&rate=5.828784783885447E-4]:4.198408787503E-1,23[&rate=5.828784783885447E-4]:4.39018960942E-1)[&rate=5.828784783885447E-4]:5.934011145446E-2)[&rate=5.828784783885447E-4]:2.694364389676E-1)[&rate=5.828784783885447E-4]:4.360290489826E-1,(39[&rate=5.828784783885447E-4]:2.970997605283E-2,(22[&rate=5.828784783885447E-4]:9.771472523557E-1,((26[&rate=5.828784783885447E-4]:7.607095348205E-1,19[&rate=5.828784783885447E-4]:7.36052000574E-1)[&rate=5.828784783885447E-4]:4.195350037105E-2,1[&rate=5.828784783885447E-4]:1.63616653286E-2)[&rate=5.828784783885447E-4]:1.799636692189E-1)[&rate=5.828784783885447E-4]:2.142065593135E-1)[&rate=5.828784783885447E-4]:1.247074867743E-2)[&rate=5.828784783885447E-4]:1.375313127921E-1)[&rate=5.828784783885447E-4]:2.074061523639E-1)[&rate=5.828784783885447E-4]:7.144181137461E-1)[&rate=5.828784783885447E-4]:4.282134531033E-1,(((30[&rate=5.828784783885447E-4]:4.757584784366E-1,(((2[&rate=5.828784783885447E-4]:8.264645584115E-1,((24[&rate=5.828784783885447E-4]:5.998332500524E-1,(6[&rate=5.828784783885447E-4]:2.080864554428E-1,7[&rate=5.828784783885447E-4]:2.080864554428E-1)[&rate=5.828784783885447E-4]:2.848974795411E-1)[&rate=5.828784783885447E-4]:1.068882825997E-1,((20[&rate=5.828784783885447E-4]:1.788290886848E-1,25[&rate=5.828784783885447E-4]:1.952674448491E-1)[&rate=5.828784783885447E-4]:5.143521008875E-1,28[&rate=5.828784783885447E-4]:7.479757101203E-1)[&rate=5.828784783885447E-4]:2.581438970194E-3)[&rate=5.828784783885447E-4]:3.033046695951E-1)[&rate=5.828784783885447E-4]:1.518364409053E0,29[&rate=5.828784783885447E-4]:3.881031646353E-1)[&rate=5.828784783885447E-4]:4.013061499135E-2,14[&rate=5.828784783885447E-4]:2.513726705744E0)[&rate=5.828784783885447E-4]:4.752469880989E-2)[&rate=5.828784783885447E-4]:3.815616453968E-2,62[&rate=5.828784783885447E-4]:5.712916921566E-1)[&rate=5.828784783885447E-4]:5.123765064053E-3,61[&rate=5.828784783885447E-4]:6.392569872752E-1)[&rate=5.828784783885447E-4]:3.20677376466E-2)[&rate=5.828784783885447E-4]:1.562572145203E-2)[&rate=5.828784783885447E-4]:1.777138660466E-1,34[&rate=5.828784783885447E-4]:6.734074818193E-1);
tree STATE_11984000 [&joint=-18021.05809575834,lnP=-18021.05809575834] = [&R] ((35[&rate=5.8630463488966E-4]:6.669811920096E-1,((36[&rate=5.8630463488966E-4]:4.279998774436E-1,33[&rate=5.8630463488966E-4]:3.924807517607E-1)[&rate=5.8630463488966E-4]:2.183945310437E-1,(30[&rate=5.8630463488966E-4]:4.634442550657E-1,(62[&rate=5.8630463488966E-4]:4.585341139715E-1,(61[&rate=5.8630463488966E-4]:4.843068089846E-1,(((29[&rate=5.8630463488966E-4]:2.736640363715E-1,34[&rate=5.8630463488966E-4]:2.026257850053E-1)[&rate=5.8630463488966E-4]:5.02285041096E-2,((38[&rate=5.8630463488966E-4]:7.473990712477E-1,(((16[&rate=5.8630463488966E-4]:6.839529211472E-1,(5[&rate=5.8630463488966E-4]:6.19332633909E-1,(13[&rate=5.8630463488966E-4]:5.756821640052E-1,9[&rate=5.8630463488966E-4]:5.373259996217E-1)[&rate=5.8630463488966E-4]:9.844499045172E-2)[&rate=5.8630463488966E-4]:1.606588608043E-3)[&rate=5.8630463488966E-4]:3.360774527923E-1,3[&rate=5.8630463488966E-4]:9.049618807889E-1)[&rate=5.8630463488966E-4]:3.842670277108E-1,((39[&rate=5.8630463488966E-4]:3.807022770456E-2,((22[&rate=5.8630463488966E-4]:1.118607659521E0,((26[&rate=5.8630463488966E-4]:7.998948602228E-1,19[&rate=5.8630463488966E-4]:7.752373259764E-1)[&rate=5.8630463488966E-4]:2.505728018317E-1,1[&rate=5.8630463488966E-4]:2.641662921916E-1)[&rate=5.8630463488966E-4]:7.361944952084E-2)[&rate=5.8630463488966E-4]:4.995205893122E-2,((55[&rate=5.8630463488966E-4]:3.429240992914E-1,10[&rate=5.8630463488966E-4]:3.621021814831E-1)[&rate=5.8630463488966E-4]:2.723953156799E-1,(21[&rate=5.8630463488966E-4]:6.724253564748E-1,(18[&rate=5.8630463488966E-4]:4.945580185457E-1,23[&rate=5.8630463488966E-4]:5.137361007374E-1)[&rate=5.8630463488966E-4]:1.69648159847E-1)[&rate=5.8630463488966E-4]:4.700364753753E-2)[&rate=5.8630463488966E-4]:4.381718103299E-1)[&rate=5.8630463488966E-4]:3.115434486908E-2)[&rate=5.8630463488966E-4]:1.959921223157E-2,((57[&rate=5.8630463488966E-4]:5.037789822089E-1,((60[&rate=5.8630463488966E-4]:1.395225683775E-1,56[&rate=5.8630463488966E-4]:1.367828423499E-1)[&rate=5.8630463488966E-4]:3.954384059137E-2,59[&rate=5.8630463488966E-4]:1.735869569139E-1)[&rate=5.8630463488966E-4]:3.2471257324E-1)[&rate=5.8630463488966E-4]:7.845483663044E-1,(((((4[&rate=5.8630463488966E-4]:2.437267115484E-1,27[&rate=5.8630463488966E-4]:4.163294512744E-1)[&rate=5.8630463488966E-4]:2.264152325273E-1,(8[&rate=5.8630463488966E-4]:4.892507010538E-1,(12[&rate=5.8630463488966E-4]:1.776096522867E-1,15[&rate=5.8630463488966E-4]:2.159658166704E-1)[&rate=5.8630463488966E-4]:3.198602268492E-1)[&rate=5.8630463488966E-4]:3.020631151511E-2)[&rate=5.8630463488966E-4]:1.938793508086E-1,((48[&rate=5.8630463488966E-4]:3.807056700368E-1,53[&rate=5.8630463488966E-4]:3.834453960644E-1)[&rate=5.8630463488966E-4]:9.722368122185E-2,49[&rate=5.8630463488966E-4]:4.779293512586E-1)[&rate=5.8630463488966E-4]:2.436261902009E-1)[&rate=5.8630463488966E-4]:5.596536573004E-2,(46[&rate=5.8630463488966E-4]:5.027870435254E-1,41[&rate=5.8630463488966E-4]:4.808692353063E-1)[&rate=5.8630463488966E-4]:2.692544116095E-1)[&rate=5.8630463488966E-4]:2.579831553959E-1,(((63[&rate=5.8630463488966E-4]:4.339068034505E-1,58[&rate=5.8630463488966E-4]:4.311670774231E-1)[&rate=5.8630463488966E-4]:2.18748307811E-1,(((54[&rate=5.8630463488966E-4]:6.351957435617E-1,40[&rate=5.8630463488966E-4]:4.43414921644E-1)[&rate=5.8630463488966E-4]:1.61960226489E-1,(42[&rate=5.8630463488966E-4]:4.827584351513E-1,47[&rate=5.8630463488966E-4]:4.991967913157E-1)[&rate=5.8630463488966E-4]:1.226167129817E-1)[&rate=5.8630463488966E-4]:5.81247021122E-2,52[&rate=5.8630463488966E-4]:6.032258776425E-1)[&rate=5.8630463488966E-4]:1.107306923534E-2)[&rate=5.8630463488966E-4]:1.293025889721E-1,(51[&rate=5.8630463488966E-4]:6.074518234056E-1,((17[&rate=5.8630463488966E-4]:5.404514880357E-1,11[&rate=5.8630463488966E-4]:5.02095323652E-1)[&rate=5.8630463488966E-4]:4.383666110504E-2,((43[&rate=5.8630463488966E-4]:4.450061659664E-1,(50[&rate=5.8630463488966E-4]:3.214052339689E-1,45[&rate=5.8630463488966E-4]:4.008572887634E-1)[&rate=5.8630463488966E-4]:6.332695939475E-2)[&rate=5.8630463488966E-4]:6.136291004617E-3,44[&rate=5.8630463488966E-4]:4.484027309437E-1)[&rate=5.8630463488966E-4]:7.287171956691E-2)[&rate=5.8630463488966E-4]:1.437116194704E-1)[&rate=5.8630463488966E-4]:1.361497124444E-1)[&rate=5.8630463488966E-4]:2.097107459137E-1)[&rate=5.8630463488966E-4]:8.022054620154E-2)[&rate=5.8630463488966E-4]:1.591743388867E-2)[&rate=5.8630463488966E-4]:2.342991945909E-1)[&rate=5.8630463488966E-4]:4.609098887756E-1)[&rate=5.8630463488966E-4]:5.481594957205E-1,(2[&rate=5.8630463488966E-4]:9.57228280415E-1,(28[&rate=5.8630463488966E-4]:9.195919626708E-1,((24[&rate=5.8630463488966E-4]:5.126815300491E-1,(6[&rate=5.8630463488966E-4]:1.623887045341E-1,7[&rate=5.8630463488966E-4]:1.623887045341E-1)[&rate=5.8630463488966E-4]:2.434435104464E-1)[&rate=5.8630463488966E-4]:3.334470348176E-1,(20[&rate=5.8630463488966E-4]:5.778726072641E-1,25[&rate=5.8630463488966E-4]:5.943109634285E-1)[&rate=5.8630463488966E-4]:2.572970534929E-1)[&rate=5.8630463488966E-4]:2.962778136566E-2)[&rate=5.8630463488966E-4]:2.650335780183E-1)[&rate=5.8630463488966E-4]:1.321891930389E0)[&rate=5.8630463488966E-4]:1.498132506675E-3)[&rate=5.8630463488966E-4]:1.149943121356E-2,14[&rate=5.8630463488966E-4]:2.420884897812E0)[&rate=5.8630463488966E-4]:2.869625805503E-2)[&rate=5.8630463488966E-4]:3.706883504149E-2)[&rate=5.8630463488966E-4]:6.228719027452E-2)[&rate=5.8630463488966E-4]:3.267692937797E-2)[&rate=5.8630463488966E-4]:4.244470701966E-2)[&rate=5.8630463488966E-4]:5.078144733394E-2,(32[&rate=5.8630463488966E-4]:5.962399894185E-1,(37[&rate=5.8630463488966E-4]:3.180593648942E-1,31[&rate=5.8630463488966E-4]:3.180593648942E-1)[&rate=5.8630463488966E-4]:1.934811709723E-1)[&rate=5.8630463488966E-4]:1.324516116738E-1);
tree STATE_11986000 [&joint=-18003.07956330799,lnP=-18003.07956330799] = [&R] (((32[&rate=6.292767950190199E-4]:4.586247113059E-1,(37[&rate=6.292767950190199E-4]:1.682374292807E-1,31[&rate=6.292767950190199E-4]:1.682374292807E-1)[&rate=6.292767950190199E-4]:2.056878284732E-1)[&rate=6.292767950190199E-4]:2.74195210462E-1,((36[&rate=6.292767950190199E-4]:5.450360631653E-1,33[&rate=6.292767950190199E-4]:5.095169374825E-1)[&rate=6.292767950190199E-4]:1.814299974501E-1,35[&rate=6.292767950190199E-4]:7.046081371181E-1)[&rate=6.292767950190199E-4]:1.728282290111E-2)[&rate=6.292767950190199E-4]:9.94604047828E-2,((((14[&rate=6.292767950190199E-4]:2.607599920363E0,61[&rate=6.292767950190199E-4]:6.423255734808E-1)[&rate=6.292767950190199E-4]:3.191590715011E-2,((38[&rate=6.292767950190199E-4]:4.350092137997E-1,(((5[&rate=6.292767950190199E-4]:5.951828335848E-1,(16[&rate=6.292767950190199E-4]:4.961016469589E-1,3[&rate=6.292767950190199E-4]:3.810331538083E-1)[&rate=6.292767950190199E-4]:1.620948852561E-1)[&rate=6.292767950190199E-4]:1.636546899514E-1,(13[&rate=6.292767950190199E-4]:5.34827959563E-1,9[&rate=6.292767950190199E-4]:4.964717951795E-1)[&rate=6.292767950190199E-4]:2.788040845211E-1)[&rate=6.292767950190199E-4]:4.30214348107E-1,(((((48[&rate=6.292767950190199E-4]:5.29666372134E-1,8[&rate=6.292767950190199E-4]:5.214471940519E-1)[&rate=6.292767950190199E-4]:6.18890819076E-2,((12[&rate=6.292767950190199E-4]:2.541957028355E-1,15[&rate=6.292767950190199E-4]:2.925518672192E-1)[&rate=6.292767950190199E-4]:3.144951887551E-1,((4[&rate=6.292767950190199E-4]:2.849455389186E-1,27[&rate=6.292767950190199E-4]:4.575482786447E-1)[&rate=6.292767950190199E-4]:2.118981151405E-1,(49[&rate=6.292767950190199E-4]:5.275209415764E-1,53[&rate=6.292767950190199E-4]:5.30260667604E-1)[&rate=6.292767950190199E-4]:2.685695905791E-2)[&rate=6.292767950190199E-4]:1.431299095629E-2)[&rate=6.292767950190199E-4]:2.286456245099E-2)[&rate=6.292767950190199E-4]:3.179624387033E-2,(46[&rate=6.292767950190199E-4]:5.10300017047E-1,41[&rate=6.292767950190199E-4]:4.883822088279E-1)[&rate=6.292767950190199E-4]:1.075722288102E-1)[&rate=6.292767950190199E-4]:4.106304475375E-1,(((63[&rate=6.292767950190199E-4]:4.941616105671E-1,58[&rate=6.292767950190199E-4]:4.914218845398E-1)[&rate=6.292767950190199E-4]:2.442833878619E-1,(((40[&rate=6.292767950190199E-4]:4.202308850972E-1,54[&rate=6.292767950190199E-4]:6.120117070149E-1)[&rate=6.292767950190199E-4]:7.145272807012E-2,(42[&rate=6.292767950190199E-4]:5.231875094284E-2,47[&rate=6.292767950190199E-4]:6.875710710721E-2)[&rate=6.292767950190199E-4]:4.393648622244E-1)[&rate=6.292767950190199E-4]:1.133765218001E-1,52[&rate=6.292767950190199E-4]:5.447861623646E-1)[&rate=6.292767950190199E-4]:1.553026716808E-1)[&rate=6.292767950190199E-4]:2.318204645048E-1,((((44[&rate=6.292767950190199E-4]:3.391424899155E-1,43[&rate=6.292767950190199E-4]:3.418822159429E-1)[&rate=6.292767950190199E-4]:1.093093724922E-1,(50[&rate=6.292767950190199E-4]:3.387712641549E-1,45[&rate=6.292767950190199E-4]:4.182233189494E-1)[&rate=6.292767950190199E-4]:5.214635167746E-2)[&rate=6.292767950190199E-4]:2.393994766541E-1,51[&rate=6.292767950190199E-4]:6.303170924864E-1)[&rate=6.292767950190199E-4]:8.319532826431E-2,(17[&rate=6.292767950190199E-4]:6.793491130506E-1,11[&rate=6.292767950190199E-4]:6.409929486669E-1)[&rate=6.292767950190199E-4]:1.547112529057E-1)[&rate=6.292767950190199E-4]:2.183968777994E-1)[&rate=6.292767950190199E-4]:1.988106607737E-2)[&rate=6.292767950190199E-4]:1.599655752287E-1,((57[&rate=6.292767950190199E-4]:7.009849045512E-1,((60[&rate=6.292767950190199E-4]:4.429852166823E-1,56[&rate=6.292767950190199E-4]:4.402454906547E-1)[&rate=6.292767950190199E-4]:1.636331844271E-1,59[&rate=6.292767950190199E-4]:6.011389490545E-1)[&rate=6.292767950190199E-4]:9.436650344182E-2)[&rate=6.292767950190199E-4]:6.497061413045E-1,((((55[&rate=6.292767950190199E-4]:5.690702157236E-1,10[&rate=6.292767950190199E-4]:5.882482979153E-1)[&rate=6.292767950190199E-4]:5.21815996275E-2,(21[&rate=6.292767950190199E-4]:6.215492818039E-1,(18[&rate=6.292767950190199E-4]:5.270455954479E-1,23[&rate=6.292767950190199E-4]:5.462236776397E-1)[&rate=6.292767950190199E-4]:8.628450827387E-2)[&rate=6.292767950190199E-4]:1.038121225882E-1)[&rate=6.292767950190199E-4]:4.586833306309E-1,39[&rate=6.292767950190199E-4]:3.335980351623E-2)[&rate=6.292767950190199E-4]:2.951568933004E-2,(22[&rate=6.292767950190199E-4]:1.122883298696E0,((26[&rate=6.292767950190199E-4]:6.819096564184E-1,19[&rate=6.292767950190199E-4]:6.572521221719E-1)[&rate=6.292767950190199E-4]:4.009310543415E-1,1[&rate=6.292767950190199E-4]:2.96539340897E-1)[&rate=6.292767950190199E-4]:4.552203999113E-2)[&rate=6.292767950190199E-4]:1.016360297663E-1)[&rate=6.292767950190199E-4]:4.124021054368E-2)[&rate=6.292767950190199E-4]:1.585941454854E-2)[&rate=6.292767950190199E-4]:1.976168521171E-2)[&rate=6.292767950190199E-4]:3.007518627044E-1)[&rate=6.292767950190199E-4]:1.045339267022E0,((2[&rate=6.292767950190199E-4]:7.108525023889E-1,(28[&rate=6.292767950190199E-4]:7.709138163579E-1,((20[&rate=6.292767950190199E-4]:4.22247117172E-1,25[&rate=6.292767950190199E-4]:4.386854733364E-1)[&rate=6.292767950190199E-4]:2.3158571244E-1,(24[&rate=6.292767950190199E-4]:6.327921557981E-1,(6[&rate=6.292767950190199E-4]:1.870204324027E-1,7[&rate=6.292767950190199E-4]:1.870204324027E-1)[&rate=6.292767950190199E-4]:3.389224083269E-1)[&rate=6.292767950190199E-4]:3.19995779235E-2)[&rate=6.292767950190199E-4]:6.228646619784E-2)[&rate=6.292767950190199E-4]:1.673359463051E-1)[&rate=6.292767950190199E-4]:1.682345375209E0,62[&rate=6.292767950190199E-4]:4.93849123949E-1)[&rate=6.292767950190199E-4]:7.071224705918E-2)[&rate=6.292767950190199E-4]:4.683857956817E-2)[&rate=6.292767950190199E-4]:2.594426487157E-2,30[&rate=6.292767950190199E-4]:5.799671662676E-1)[&rate=6.292767950190199E-4]:6.662128142275E-3,(29[&rate=6.292767950190199E-4]:5.074304446734E-1,34[&rate=6.292767950190199E-4]:4.363921933073E-1)[&rate=6.292767950190199E-4]:7.919884973638E-2)[&rate=6.292767950190199E-4]:1.063067698459E-1);
tree STATE_11988000 [&joint=-18002.594084715645,lnP=-18002.594084715645] = [&R] (((32[&rate=6.015434392703173E-4]:4.746236725829E-1,(37[&rate=6.015434392703173E-4]:1.185894109501E-1,31[&rate=6.015434392703173E-4]:1.185894109501E-1)[&rate=6.015434392703173E-4]:2.713348080808E-1)[&rate=6.015434392703173E-4]:2.714355117586E-1,(35[&rate=6.015434392703173E-4]:7.069025667919E-1,(36[&rate=6.015434392703173E-4]:5.946819842036E-1,33[&rate=6.015434392703173E-4]:5.591628585208E-1)[&rate=6.015434392703173E-4]:1.340785060855E-1)[&rate=6.015434392703173E-4]:2.822765580092E-2)[&rate=6.015434392703173E-4]:1.105542746685E-1,(30[&rate=6.015434392703173E-4]:7.056266941216E-1,(61[&rate=6.015434392703173E-4]:7.622579848615E-1,(((38[&rate=6.015434392703173E-4]:1.030437136198E0,(((5[&rate=6.015434392703173E-4]:5.179768943911E-1,(13[&rate=6.015434392703173E-4]:4.033173966834E-1,9[&rate=6.015434392703173E-4]:3.649612323E-1)[&rate=6.015434392703173E-4]:1.694540182556E-1)[&rate=6.015434392703173E-4]:6.271238779145E-2,(16[&rate=6.015434392703173E-4]:5.565802820738E-1,3[&rate=6.015434392703173E-4]:4.415117889232E-1)[&rate=6.015434392703173E-4]:8.712269873888E-2)[&rate=6.015434392703173E-4]:8.867065138175E-1,((((22[&rate=6.015434392703173E-4]:9.771955413893E-1,((26[&rate=6.015434392703173E-4]:6.362629609819E-1,19[&rate=6.015434392703173E-4]:6.116054267355E-1)[&rate=6.015434392703173E-4]:2.918348983274E-1,1[&rate=6.015434392703173E-4]:1.417964894464E-1)[&rate=6.015434392703173E-4]:5.457713413465E-2)[&rate=6.015434392703173E-4]:1.613705926015E-1,((55[&rate=6.015434392703173E-4]:5.326608743765E-1,10[&rate=6.015434392703173E-4]:5.518389565682E-1)[&rate=6.015434392703173E-4]:1.473655050321E-1,(21[&rate=6.015434392703173E-4]:7.020053912049E-1,(18[&rate=6.015434392703173E-4]:3.409790788497E-1,23[&rate=6.015434392703173E-4]:3.601571610414E-1)[&rate=6.015434392703173E-4]:3.528071342731E-1)[&rate=6.015434392703173E-4]:8.213057724465E-2)[&rate=6.015434392703173E-4]:3.434712614316E-1)[&rate=6.015434392703173E-4]:1.10029228867E-1,39[&rate=6.015434392703173E-4]:8.695152724148E-2)[&rate=6.015434392703173E-4]:9.252652918171E-2,((57[&rate=6.015434392703173E-4]:7.737306883597E-1,((59[&rate=6.015434392703173E-4]:5.525592434646E-1,60[&rate=6.015434392703173E-4]:5.580386955196E-1)[&rate=6.015434392703173E-4]:3.064054208432E-2,56[&rate=6.015434392703173E-4]:5.859395115763E-1)[&rate=6.015434392703173E-4]:1.850514507558E-1)[&rate=6.015434392703173E-4]:6.414088268923E-1,(((46[&rate=6.015434392703173E-4]:5.982697732955E-1,41[&rate=6.015434392703173E-4]:5.763519650764E-1)[&rate=6.015434392703173E-4]:1.225131947955E-2,((49[&rate=6.015434392703173E-4]:5.988066151186E-1,(53[&rate=6.015434392703173E-4]:5.386084297178E-1,(4[&rate=6.015434392703173E-4]:8.321608637858E-2,27[&rate=6.015434392703173E-4]:2.558188261046E-1)[&rate=6.015434392703173E-4]:3.951183707365E-1)[&rate=6.015434392703173E-4]:6.293791142835E-2)[&rate=6.015434392703173E-4]:2.033623145111E-3,((48[&rate=6.015434392703173E-4]:5.544421371442E-1,(12[&rate=6.015434392703173E-4]:3.121738008421E-1,15[&rate=6.015434392703173E-4]:3.505299652258E-1)[&rate=6.015434392703173E-4]:2.42268336302E-1)[&rate=6.015434392703173E-4]:1.356846732539E-2,8[&rate=6.015434392703173E-4]:5.597914263875E-1)[&rate=6.015434392703173E-4]:3.28296337941E-2)[&rate=6.015434392703173E-4]:1.516030656606E-2)[&rate=6.015434392703173E-4]:5.496744726724E-1,(((((42[&rate=6.015434392703173E-4]:6.892735098793E-2,40[&rate=6.015434392703173E-4]:6.892735098793E-2)[&rate=6.015434392703173E-4]:4.273751493796E-1,(47[&rate=6.015434392703173E-4]:4.095637622468E-1,54[&rate=6.015434392703173E-4]:5.849062280001E-1)[&rate=6.015434392703173E-4]:1.031770942851E-1)[&rate=6.015434392703173E-4]:1.131794163485E-1,52[&rate=6.015434392703173E-4]:5.492079441132E-1)[&rate=6.015434392703173E-4]:1.914592633523E-1,(63[&rate=6.015434392703173E-4]:2.396783925927E-1,58[&rate=6.015434392703173E-4]:2.369386665654E-1)[&rate=6.015434392703173E-4]:5.393449792565E-1)[&rate=6.015434392703173E-4]:1.966518473262E-1,(((17[&rate=6.015434392703173E-4]:5.594808051073E-1,11[&rate=6.015434392703173E-4]:5.211246407236E-1)[&rate=6.015434392703173E-4]:4.452808176107E-1,51[&rate=6.015434392703173E-4]:8.842136775124E-1)[&rate=6.015434392703173E-4]:3.020336207485E-3,((43[&rate=6.015434392703173E-4]:4.908089492514E-1,44[&rate=6.015434392703173E-4]:4.88069223224E-1)[&rate=6.015434392703173E-4]:1.614208296375E-1,(50[&rate=6.015434392703173E-4]:4.393619556505E-1,45[&rate=6.015434392703173E-4]:5.18814010445E-1)[&rate=6.015434392703173E-4]:1.525938506356E-1)[&rate=6.015434392703173E-4]:2.952782074338E-1)[&rate=6.015434392703173E-4]:5.00850410718E-2)[&rate=6.015434392703173E-4]:1.461641818885E-1)[&rate=6.015434392703173E-4]:7.686175802365E-2)[&rate=6.015434392703173E-4]:1.091388363696E-2)[&rate=6.015434392703173E-4]:2.386026710838E-1)[&rate=6.015434392703173E-4]:6.178358607457E-1)[&rate=6.015434392703173E-4]:5.53522403662E-1,(34[&rate=6.015434392703173E-4]:4.024079039568E-1,29[&rate=6.015434392703173E-4]:4.73446155323E-1)[&rate=6.015434392703173E-4]:1.37349225543E-1)[&rate=6.015434392703173E-4]:8.430409545198E-3,((2[&rate=6.015434392703173E-4]:7.450073224697E-1,((24[&rate=6.015434392703173E-4]:6.002707347911E-1,(6[&rate=6.015434392703173E-4]:3.035833993525E-1,7[&rate=6.015434392703173E-4]:3.035833993525E-1)[&rate=6.015434392703173E-4]:1.898380203701E-1)[&rate=6.015434392703173E-4]:1.340225321074E-1,((20[&rate=6.015434392703173E-4]:4.646571662297E-1,25[&rate=6.015434392703173E-4]:4.81095522394E-1)[&rate=6.015434392703173E-4]:2.192832462993E-1,28[&rate=6.015434392703173E-4]:7.38734933077E-1)[&rate=6.015434392703173E-4]:3.939395025995E-2)[&rate=6.015434392703173E-4]:1.942756994069E-1)[&rate=6.015434392703173E-4]:1.778326477014E0,(14[&rate=6.015434392703173E-4]:2.649346576185E0,62[&rate=6.015434392703173E-4]:6.212306992481E-1)[&rate=6.015434392703173E-4]:2.754346586289E-3)[&rate=6.015434392703173E-4]:5.26177937572E-2)[&rate=6.015434392703173E-4]:2.281361521539E-2)[&rate=6.015434392703173E-4]:6.3587288495E-2)[&rate=6.015434392703173E-4]:1.164250259347E-2);
tree STATE_11990000 [&joint=-18014.741013027993,lnP=-18014.741013027993] = [&R] (((29[&rate=6.064799500506681E-4]:5.694396034703E-1,(61[&rate=6.064799500506681E-4]:6.713977635054E-1,14[&rate=6.064799500506681E-4]:2.636672110388E0)[&rate=6.064799500506681E-4]:1.826041919973E-2)[&rate=6.064799500506681E-4]:2.560151740391E-2,34[&rate=6.064799500506681E-4]:5.24002869508E-1)[&rate=6.064799500506681E-4]:8.921586558644E-2,(((62[&rate=6.064799500506681E-4]:5.727929999817E-1,(2[&rate=6.064799500506681E-4]:6.132772066611E-1,((24[&rate=6.064799500506681E-4]:6.187119447325E-1,(6[&rate=6.064799500506681E-4]:1.422267330424E-1,7[&rate=6.064799500506681E-4]:1.422267330424E-1)[&rate=6.064799500506681E-4]:3.696358966216E-1)[&rate=6.064799500506681E-4]:8.036380794249E-2,(28[&rate=6.064799500506681E-4]:6.128995127133E-1,(20[&rate=6.064799500506681E-4]:3.579819308697E-1,25[&rate=6.064799500506681E-4]:3.744202870341E-1)[&rate=6.064799500506681E-4]:2.001230612955E-1)[&rate=6.064799500506681E-4]:1.300118564001E-1)[&rate=6.064799500506681E-4]:9.776309782182E-2)[&rate=6.064799500506681E-4]:1.85886454697E0)[&rate=6.064799500506681E-4]:7.760867916424E-2,(38[&rate=6.064799500506681E-4]:5.560064308891E-1,((((16[&rate=6.064799500506681E-4]:4.967859350866E-1,(13[&rate=6.064799500506681E-4]:1.727529131751E-1,9[&rate=6.064799500506681E-4]:1.343967487916E-1)[&rate=6.064799500506681E-4]:3.158138438292E-1)[&rate=6.064799500506681E-4]:7.239754274548E-2,5[&rate=6.064799500506681E-4]:5.061697792019E-1)[&rate=6.064799500506681E-4]:8.233502234993E-2,3[&rate=6.064799500506681E-4]:5.364500070314E-1)[&rate=6.064799500506681E-4]:6.392675241344E-1,(((((22[&rate=6.064799500506681E-4]:6.921938211412E-1,(26[&rate=6.064799500506681E-4]:6.423389900737E-1,19[&rate=6.064799500506681E-4]:6.176814558272E-1)[&rate=6.064799500506681E-4]:5.533428312219E-2)[&rate=6.064799500506681E-4]:1.763408185147E-1,1[&rate=6.064799500506681E-4]:8.771272184766E-2)[&rate=6.064799500506681E-4]:2.221910942402E-1,((55[&rate=6.064799500506681E-4]:6.295712846908E-1,10[&rate=6.064799500506681E-4]:6.487493668825E-1)[&rate=6.064799500506681E-4]:1.74457537712E-1,(21[&rate=6.064799500506681E-4]:5.465720745803E-1,(18[&rate=6.064799500506681E-4]:2.338277037386E-1,23[&rate=6.064799500506681E-4]:2.530057859303E-1)[&rate=6.064799500506681E-4]:3.045251927597E-1)[&rate=6.064799500506681E-4]:3.615663368634E-1)[&rate=6.064799500506681E-4]:1.716284183427E-1)[&rate=6.064799500506681E-4]:1.565255130557E-1,39[&rate=6.064799500506681E-4]:8.560741133541E-2)[&rate=6.064799500506681E-4]:5.504109098818E-2,((57[&rate=6.064799500506681E-4]:4.230125278904E-1,((59[&rate=6.064799500506681E-4]:2.373757765811E-1,56[&rate=6.064799500506681E-4]:2.401155026085E-1)[&rate=6.064799500506681E-4]:4.383777232533E-2,60[&rate=6.064799500506681E-4]:2.866930009614E-1)[&rate=6.064799500506681E-4]:1.36319526929E-1)[&rate=6.064799500506681E-4]:7.463251289128E-1,(((46[&rate=6.064799500506681E-4]:5.909906386025E-1,41[&rate=6.064799500506681E-4]:5.690728303834E-1)[&rate=6.064799500506681E-4]:1.496302486355E-1,(((12[&rate=6.064799500506681E-4]:3.420137057798E-1,15[&rate=6.064799500506681E-4]:3.803698701635E-1)[&rate=6.064799500506681E-4]:1.988821075758E-1,49[&rate=6.064799500506681E-4]:5.408958133556E-1)[&rate=6.064799500506681E-4]:6.29550492899E-2,(((4[&rate=6.064799500506681E-4]:3.954407822882E-2,27[&rate=6.064799500506681E-4]:2.121468179548E-1)[&rate=6.064799500506681E-4]:4.573822875975E-1,(53[&rate=6.064799500506681E-4]:5.506428757588E-1,48[&rate=6.064799500506681E-4]:5.479031497312E-1)[&rate=6.064799500506681E-4]:6.557462670301E-3)[&rate=6.064799500506681E-4]:3.949573310089E-2,8[&rate=6.064799500506681E-4]:5.857371674204E-1)[&rate=6.064799500506681E-4]:9.894517143062E-3)[&rate=6.064799500506681E-4]:1.422494766472E-1)[&rate=6.064799500506681E-4]:2.370739106347E-1,(((52[&rate=6.064799500506681E-4]:5.178151681128E-1,(63[&rate=6.064799500506681E-4]:1.64466969867E-1,58[&rate=6.064799500506681E-4]:1.617272438396E-1)[&rate=6.064799500506681E-4]:3.917043626295E-1)[&rate=6.064799500506681E-4]:4.112194143249E-2,((47[&rate=6.064799500506681E-4]:4.623241083817E-1,54[&rate=6.064799500506681E-4]:6.376665741351E-1)[&rate=6.064799500506681E-4]:1.093986191618E-1,(42[&rate=6.064799500506681E-4]:3.266674374444E-3,40[&rate=6.064799500506681E-4]:3.266674374444E-3)[&rate=6.064799500506681E-4]:5.520176970047E-1)[&rate=6.064799500506681E-4]:6.392671076898E-2)[&rate=6.064799500506681E-4]:3.225050145016E-1,(((17[&rate=6.064799500506681E-4]:5.449910585143E-1,11[&rate=6.064799500506681E-4]:5.066348941307E-1)[&rate=6.064799500506681E-4]:1.166355498599E-1,51[&rate=6.064799500506681E-4]:5.410786631687E-1)[&rate=6.064799500506681E-4]:1.697508696513E-1,(((50[&rate=6.064799500506681E-4]:4.040226834826E-1,45[&rate=6.064799500506681E-4]:4.834747382771E-1)[&rate=6.064799500506681E-4]:8.098365108869E-2,44[&rate=6.064799500506681E-4]:5.425405811467E-1)[&rate=6.064799500506681E-4]:5.843736237602E-2,43[&rate=6.064799500506681E-4]:6.037176695501E-1)[&rate=6.064799500506681E-4]:1.673858358727E-1)[&rate=6.064799500506681E-4]:1.706125912269E-1)[&rate=6.064799500506681E-4]:1.954034505873E-2)[&rate=6.064799500506681E-4]:1.35606671495E-2)[&rate=6.064799500506681E-4]:2.178861879862E-1)[&rate=6.064799500506681E-4]:3.78087548695E-2)[&rate=6.064799500506681E-4]:3.83028625751E-1)[&rate=6.064799500506681E-4]:1.01018235807E0)[&rate=6.064799500506681E-4]:1.756572174369E-2,(30[&rate=6.064799500506681E-4]:5.952611713951E-1,(((36[&rate=6.064799500506681E-4]:3.965580294385E-1,33[&rate=6.064799500506681E-4]:3.610389037556E-1)[&rate=6.064799500506681E-4]:2.475526628813E-1,35[&rate=6.064799500506681E-4]:6.222527688225E-1)[&rate=6.064799500506681E-4]:4.093588406785E-2,(32[&rate=6.064799500506681E-4]:5.290306949081E-1,(37[&rate=6.064799500506681E-4]:2.415780018617E-1,31[&rate=6.064799500506681E-4]:2.415780018617E-1)[&rate=6.064799500506681E-4]:2.027532394943E-1)[&rate=6.064799500506681E-4]:1.45086919731E-1)[&rate=6.064799500506681E-4]:6.048781905104E-2)[&rate=6.064799500506681E-4]:1.532918031419E-2)[&rate=6.064799500506681E-4]:7.36666347513E-2);
tree STATE_11992000 [&joint=-18011.536546307478,lnP=-18011.536546307478] = [&R] ((30[&rate=5.479921922380099E-4]:5.505263558172E-1,((2[&rate=5.479921922380099E-4]:7.116201202158E-1,(28[&rate=5.479921922380099E-4]:8.0444229752E-1,((24[&rate=5.479921922380099E-4]:6.209510740881E-1,(6[&rate=5.479921922380099E-4]:3.904181838774E-1,7[&rate=5.479921922380099E-4]:3.904181838774E-1)[&rate=5.479921922380099E-4]:1.236835751422E-1)[&rate=5.479921922380099E-4]:1.106514739202E-1,(20[&rate=5.479921922380099E-4]:5.054337586746E-1,25[&rate=5.479921922380099E-4]:5.21872114839E-1)[&rate=5.479921922380099E-4]:2.152098852241E-1)[&rate=5.479921922380099E-4]:2.900413307322E-2)[&rate=5.479921922380099E-4]:1.345750829699E-1)[&rate=5.479921922380099E-4]:1.768196715482E0,62[&rate=5.479921922380099E-4]:5.804680820484E-1)[&rate=5.479921922380099E-4]:2.743532294912E-2)[&rate=5.479921922380099E-4]:1.217251687087E-1,(((((36[&rate=5.479921922380099E-4]:5.724517149104E-1,33[&rate=5.479921922380099E-4]:5.369325892275E-1)[&rate=5.479921922380099E-4]:9.348620959987E-2,(32[&rate=5.479921922380099E-4]:5.641179264045E-1,(37[&rate=5.479921922380099E-4]:2.260057034093E-1,31[&rate=5.479921922380099E-4]:2.260057034093E-1)[&rate=5.479921922380099E-4]:2.534127694431E-1)[&rate=5.479921922380099E-4]:9.089103635726E-2)[&rate=5.479921922380099E-4]:2.468370785639E-2,(35[&rate=5.479921922380099E-4]:4.865047275684E-1,(38[&rate=5.479921922380099E-4]:6.661385772883E-1,((((16[&rate=5.479921922380099E-4]:4.540835530866E-1,5[&rate=5.479921922380099E-4]:3.910698544564E-1)[&rate=5.479921922380099E-4]:1.135549435319E-1,(13[&rate=5.479921922380099E-4]:4.950375564607E-1,9[&rate=5.479921922380099E-4]:4.566813920772E-1)[&rate=5.479921922380099E-4]:6.438176207548E-2)[&rate=5.479921922380099E-4]:3.159117900425E-1,3[&rate=5.479921922380099E-4]:7.684817935103E-1)[&rate=5.479921922380099E-4]:4.283452165046E-1,((39[&rate=5.479921922380099E-4]:8.058216066515E-2,((22[&rate=5.479921922380099E-4]:1.005071805415E0,((26[&rate=5.479921922380099E-4]:7.184761180506E-1,19[&rate=5.479921922380099E-4]:6.938185838041E-1)[&rate=5.479921922380099E-4]:1.989125074644E-1,1[&rate=5.479921922380099E-4]:1.31087255652E-1)[&rate=5.479921922380099E-4]:9.316263195462E-2)[&rate=5.479921922380099E-4]:1.615252386536E-1,((55[&rate=5.479921922380099E-4]:4.098817583779E-1,10[&rate=5.479921922380099E-4]:4.290598405697E-1)[&rate=5.479921922380099E-4]:3.819001262944E-2,(21[&rate=5.479921922380099E-4]:4.808386235699E-1,(18[&rate=5.479921922380099E-4]:3.339021081304E-1,23[&rate=5.479921922380099E-4]:3.530801903221E-1)[&rate=5.479921922380099E-4]:1.387173373574E-1)[&rate=5.479921922380099E-4]:7.134273647842E-2)[&rate=5.479921922380099E-4]:6.034567799105E-1)[&rate=5.479921922380099E-4]:7.562895221303E-2)[&rate=5.479921922380099E-4]:4.511745815392E-2,((57[&rate=5.479921922380099E-4]:6.513612872786E-1,((56[&rate=5.479921922380099E-4]:4.286293155297E-1,60[&rate=5.479921922380099E-4]:4.313690415573E-1)[&rate=5.479921922380099E-4]:1.793843980632E-1,59[&rate=5.479921922380099E-4]:6.052739875656E-1)[&rate=5.479921922380099E-4]:4.060784765807E-2)[&rate=5.479921922380099E-4]:5.924951645876E-1,(((12[&rate=5.479921922380099E-4]:6.954882514908E-1,15[&rate=5.479921922380099E-4]:7.338444158745E-1)[&rate=5.479921922380099E-4]:1.712816964199E-1,((((8[&rate=5.479921922380099E-4]:4.24696136066E-1,53[&rate=5.479921922380099E-4]:4.356550401756E-1)[&rate=5.479921922380099E-4]:7.777867738198E-2,48[&rate=5.479921922380099E-4]:5.1069399153E-1)[&rate=5.479921922380099E-4]:6.23289299873E-2,((4[&rate=5.479921922380099E-4]:2.067693951807E-1,27[&rate=5.479921922380099E-4]:3.793721349067E-1)[&rate=5.479921922380099E-4]:2.774638965298E-1,49[&rate=5.479921922380099E-4]:5.417675382857E-1)[&rate=5.479921922380099E-4]:3.125538323165E-2)[&rate=5.479921922380099E-4]:2.56036132662E-1,(46[&rate=5.479921922380099E-4]:5.926444802231E-1,41[&rate=5.479921922380099E-4]:5.70726672004E-1)[&rate=5.479921922380099E-4]:2.309351219014E-1)[&rate=5.479921922380099E-4]:3.771089373144E-2)[&rate=5.479921922380099E-4]:1.594585928731E-1,((((63[&rate=5.479921922380099E-4]:4.567085568436E-1,58[&rate=5.479921922380099E-4]:4.539688308162E-1)[&rate=5.479921922380099E-4]:3.026126803801E-1,(54[&rate=5.479921922380099E-4]:7.480208301771E-1,((47[&rate=5.479921922380099E-4]:2.905496913008E-1,42[&rate=5.479921922380099E-4]:2.741113351364E-1)[&rate=5.479921922380099E-4]:1.531604652597E-1,40[&rate=5.479921922380099E-4]:4.272718003961E-1)[&rate=5.479921922380099E-4]:1.289682078633E-1)[&rate=5.479921922380099E-4]:2.249990371834E-1)[&rate=5.479921922380099E-4]:5.735707994343E-2,52[&rate=5.479921922380099E-4]:7.783221527834E-1)[&rate=5.479921922380099E-4]:3.659141640219E-2,(((44[&rate=5.479921922380099E-4]:2.301619611808E-1,43[&rate=5.479921922380099E-4]:2.329016872082E-1)[&rate=5.479921922380099E-4]:2.890994254582E-1,(45[&rate=5.479921922380099E-4]:1.914825627046E-1,50[&rate=5.479921922380099E-4]:1.120305079101E-1)[&rate=5.479921922380099E-4]:3.496966321535E-1)[&rate=5.479921922380099E-4]:1.476688999589E-1,((17[&rate=5.479921922380099E-4]:5.139989577703E-1,11[&rate=5.479921922380099E-4]:4.756427933867E-1)[&rate=5.479921922380099E-4]:1.267449170145E-1,51[&rate=5.479921922380099E-4]:5.201959295793E-1)[&rate=5.479921922380099E-4]:8.920011044318E-2)[&rate=5.479921922380099E-4]:2.055175291631E-1)[&rate=5.479921922380099E-4]:1.291231907764E-1)[&rate=5.479921922380099E-4]:4.502517135615E-2)[&rate=5.479921922380099E-4]:1.284185094187E-1)[&rate=5.479921922380099E-4]:7.386711722317E-2)[&rate=5.479921922380099E-4]:4.72051293301E-1)[&rate=5.479921922380099E-4]:6.651150087276E-1)[&rate=5.479921922380099E-4]:1.82258981301E-1)[&rate=5.479921922380099E-4]:3.935386310105E-2,(29[&rate=5.479921922380099E-4]:4.252953364312E-1,34[&rate=5.479921922380099E-4]:3.54257085065E-1)[&rate=5.479921922380099E-4]:1.544069349929E-1)[&rate=5.479921922380099E-4]:3.59800101715E-2,(14[&rate=5.479921922380099E-4]:2.519335425162E0,61[&rate=5.479921922380099E-4]:5.540610782794E-1)[&rate=5.479921922380099E-4]:1.818397825511E-1)[&rate=5.479921922380099E-4]:5.656924293026E-2);
tree STATE_11994000 [&joint=-18030.948161275624,lnP=-18030.948161275624] = [&R] (61[&rate=5.668497025056377E-4]:1.127698994911E0,((((2[&rate=5.668497025056377E-4]:1.086118667261E0,((20[&rate=5.668497025056377E-4]:5.836324169898E-1,25[&rate=5.668497025056377E-4]:6.000707731542E-1)[&rate=5.668497025056377E-4]:1.877818479574E-1,((24[&rate=5.668497025056377E-4]:6.204540760804E-1,(6[&rate=5.668497025056377E-4]:2.600823075344E-1,7[&rate=5.668497025056377E-4]:2.600823075344E-1)[&rate=5.668497025056377E-4]:2.535224534774E-1)[&rate=5.668497025056377E-4]:1.52059829944E-1,28[&rate=5.668497025056377E-4]:8.163495224628E-1)[&rate=5.668497025056377E-4]:9.859263032581E-3)[&rate=5.668497025056377E-4]:4.873071420396E-1)[&rate=5.668497025056377E-4]:1.01935844734E0,(38[&rate=5.668497025056377E-4]:4.966477778849E-1,((((5[&rate=5.668497025056377E-4]:4.157998457916E-1,16[&rate=5.668497025056377E-4]:4.788135444217E-1)[&rate=5.668497025056377E-4]:1.431180754479E-1,(13[&rate=5.668497025056377E-4]:4.744455373643E-1,9[&rate=5.668497025056377E-4]:4.360893729809E-1)[&rate=5.668497025056377E-4]:1.39266904423E-1)[&rate=5.668497025056377E-4]:1.872597131101E-1,3[&rate=5.668497025056377E-4]:6.941228398291E-1)[&rate=5.668497025056377E-4]:5.663338683057E-1,(((39[&rate=5.668497025056377E-4]:6.272676665046E-2,((55[&rate=5.668497025056377E-4]:4.729494213685E-1,10[&rate=5.668497025056377E-4]:4.921275035602E-1)[&rate=5.668497025056377E-4]:6.643117854679E-2,(21[&rate=5.668497025056377E-4]:5.695772970292E-1,(23[&rate=5.668497025056377E-4]:4.753084918478E-1,18[&rate=5.668497025056377E-4]:4.56130409656E-1)[&rate=5.668497025056377E-4]:1.05227709291E-1)[&rate=5.668497025056377E-4]:7.391289192706E-2)[&rate=5.668497025056377E-4]:5.699215092009E-1)[&rate=5.668497025056377E-4]:2.850093967889E-3,(22[&rate=5.668497025056377E-4]:9.184333791435E-1,((26[&rate=5.668497025056377E-4]:6.125406109664E-1,19[&rate=5.668497025056377E-4]:5.8788307672E-1)[&rate=5.668497025056377E-4]:2.768854881838E-1,1[&rate=5.668497025056377E-4]:1.031247292873E-1)[&rate=5.668497025056377E-4]:3.448673204793E-2)[&rate=5.668497025056377E-4]:3.087873170912E-1)[&rate=5.668497025056377E-4]:3.694907453446E-2,((57[&rate=5.668497025056377E-4]:7.197979988581E-1,(60[&rate=5.668497025056377E-4]:5.988437789249E-1,(56[&rate=5.668497025056377E-4]:5.038813899516E-1,59[&rate=5.668497025056377E-4]:5.011416639242E-1)[&rate=5.668497025056377E-4]:9.222266294568E-2)[&rate=5.668497025056377E-4]:1.209542199332E-1)[&rate=5.668497025056377E-4]:5.713593637407E-1,((((12[&rate=5.668497025056377E-4]:4.63676656174E-1,15[&rate=5.668497025056377E-4]:5.020328205577E-1)[&rate=5.668497025056377E-4]:2.882891886579E-1,49[&rate=5.668497025056377E-4]:7.519658448319E-1)[&rate=5.668497025056377E-4]:4.317784686362E-2,((((4[&rate=5.668497025056377E-4]:4.655716428743E-2,27[&rate=5.668497025056377E-4]:2.191599040134E-1)[&rate=5.668497025056377E-4]:4.971999145229E-1,48[&rate=5.668497025056377E-4]:6.012913253856E-1)[&rate=5.668497025056377E-4]:1.052277605992E-1,(53[&rate=5.668497025056377E-4]:6.077819396334E-1,8[&rate=5.668497025056377E-4]:5.968230355237E-1)[&rate=5.668497025056377E-4]:1.01476872379E-1)[&rate=5.668497025056377E-4]:3.820655597513E-2,(46[&rate=5.668497025056377E-4]:6.104170007688E-1,41[&rate=5.668497025056377E-4]:5.884991925497E-1)[&rate=5.668497025056377E-4]:1.288291891364E-1)[&rate=5.668497025056377E-4]:5.041804973562E-2)[&rate=5.668497025056377E-4]:3.181072894769E-1,((((63[&rate=5.668497025056377E-4]:3.687873565395E-1,58[&rate=5.668497025056377E-4]:3.660476305122E-1)[&rate=5.668497025056377E-4]:2.310611686385E-1,52[&rate=5.668497025056377E-4]:5.614923607944E-1)[&rate=5.668497025056377E-4]:2.589885249502E-1,(40[&rate=5.668497025056377E-4]:4.960428252067E-1,(47[&rate=5.668497025056377E-4]:4.837737085176E-1,(42[&rate=5.668497025056377E-4]:2.730599687287E-1,54[&rate=5.668497025056377E-4]:4.648407906464E-1)[&rate=5.668497025056377E-4]:1.942753836246E-1)[&rate=5.668497025056377E-4]:2.870747285346E-2)[&rate=5.668497025056377E-4]:3.847120331407E-1)[&rate=5.668497025056377E-4]:1.294953041849E-1,(((43[&rate=5.668497025056377E-4]:4.088312294809E-1,44[&rate=5.668497025056377E-4]:4.060915034536E-1)[&rate=5.668497025056377E-4]:1.401879098408E-1,(50[&rate=5.668497025056377E-4]:4.386086674477E-1,45[&rate=5.668497025056377E-4]:5.180607222422E-1)[&rate=5.668497025056377E-4]:5.013649927125E-2)[&rate=5.668497025056377E-4]:1.075442302034E-1,((17[&rate=5.668497025056377E-4]:4.809102610243E-1,11[&rate=5.668497025056377E-4]:4.425540966406E-1)[&rate=5.668497025056377E-4]:7.995878105038E-2,51[&rate=5.668497025056377E-4]:4.403210968691E-1)[&rate=5.668497025056377E-4]:1.559683000532E-1)[&rate=5.668497025056377E-4]:3.536867930072E-1)[&rate=5.668497025056377E-4]:8.108301042106E-2)[&rate=5.668497025056377E-4]:5.303641700132E-3)[&rate=5.668497025056377E-4]:5.794391501979E-2)[&rate=5.668497025056377E-4]:1.606704990093E-1)[&rate=5.668497025056377E-4]:2.389307957777E-1)[&rate=5.668497025056377E-4]:6.2526769288E-1)[&rate=5.668497025056377E-4]:5.874386655146E-1,30[&rate=5.668497025056377E-4]:7.361899772857E-1)[&rate=5.668497025056377E-4]:7.219116275167E-2,((62[&rate=5.668497025056377E-4]:5.722153232482E-1,29[&rate=5.668497025056377E-4]:5.148382740679E-1)[&rate=5.668497025056377E-4]:2.234622250371E-1,((((36[&rate=5.668497025056377E-4]:3.865221507622E-1,33[&rate=5.668497025056377E-4]:3.510030250793E-1)[&rate=5.668497025056377E-4]:3.235279121493E-1,35[&rate=5.668497025056377E-4]:6.881921394143E-1)[&rate=5.668497025056377E-4]:3.033860367453E-2,(32[&rate=5.668497025056377E-4]:6.407607677213E-1,(37[&rate=5.668497025056377E-4]:4.940056026276E-1,31[&rate=5.668497025056377E-4]:4.940056026276E-1)[&rate=5.668497025056377E-4]:6.205571154168E-2)[&rate=5.668497025056377E-4]:8.86989371162E-2)[&rate=5.668497025056377E-4]:6.289968455741E-2,(14[&rate=5.668497025056377E-4]:2.539191401827E0,34[&rate=5.668497025056377E-4]:3.82660224344E-1)[&rate=5.668497025056377E-4]:1.993166513897E-1)[&rate=5.668497025056377E-4]:8.528537200503E-2)[&rate=5.668497025056377E-4]:7.008064093245E-2)[&rate=5.668497025056377E-4]:1.990992756384E-1);
tree STATE_11996000 [&joint=-18036.016667535998,lnP=-18036.016667535998] = [&R] (((((62[&rate=5.282226457252475E-4]:5.970902114824E-1,(38[&rate=5.282226457252475E-4]:1.112407412342E0,(((5[&rate=5.282226457252475E-4]:7.498625680309E-1,(3[&rate=5.282226457252475E-4]:4.179275069236E-1,16[&rate=5.282226457252475E-4]:5.329960000742E-1)[&rate=5.282226457252475E-4]:2.798802665868E-1)[&rate=5.282226457252475E-4]:9.830381221652E-2,(13[&rate=5.282226457252475E-4]:5.741380680904E-1,9[&rate=5.282226457252475E-4]:5.357819037069E-1)[&rate=5.282226457252475E-4]:3.288228327049E-1)[&rate=5.282226457252475E-4]:7.994775797227E-1,((57[&rate=5.282226457252475E-4]:6.071832810863E-1,(56[&rate=5.282226457252475E-4]:3.284238321503E-1,(59[&rate=5.282226457252475E-4]:3.079954869388E-1,60[&rate=5.282226457252475E-4]:3.134749389938E-1)[&rate=5.282226457252475E-4]:1.768861918415E-2)[&rate=5.282226457252475E-4]:2.760197229084E-1)[&rate=5.282226457252475E-4]:8.446680653754E-1,((((55[&rate=5.282226457252475E-4]:4.775001272901E-1,10[&rate=5.282226457252475E-4]:4.966782094818E-1)[&rate=5.282226457252475E-4]:2.031390709636E-1,(21[&rate=5.282226457252475E-4]:5.839639486389E-1,(23[&rate=5.282226457252475E-4]:5.42535194916E-1,18[&rate=5.282226457252475E-4]:5.233571127243E-1)[&rate=5.282226457252475E-4]:5.238765783256E-2)[&rate=5.282226457252475E-4]:2.007848386557E-1)[&rate=5.282226457252475E-4]:4.580720268371E-1,(39[&rate=5.282226457252475E-4]:9.968611627018E-3,(22[&rate=5.282226457252475E-4]:1.112089173985E0,((26[&rate=5.282226457252475E-4]:6.430436949749E-1,19[&rate=5.282226457252475E-4]:6.183861607285E-1)[&rate=5.282226457252475E-4]:1.456037511994E-1,1[&rate=5.282226457252475E-4]:2.346076311347E-3)[&rate=5.282226457252475E-4]:3.28921179865E-1)[&rate=5.282226457252475E-4]:5.952327325883E-2)[&rate=5.282226457252475E-4]:8.216727099796E-2)[&rate=5.282226457252475E-4]:5.699459566828E-2,((((12[&rate=5.282226457252475E-4]:4.951498468366E-1,15[&rate=5.282226457252475E-4]:5.335060112203E-1)[&rate=5.282226457252475E-4]:1.866057606414E-1,((48[&rate=5.282226457252475E-4]:4.351368381888E-1,(4[&rate=5.282226457252475E-4]:2.336381666228E-1,27[&rate=5.282226457252475E-4]:4.062409063488E-1)[&rate=5.282226457252475E-4]:1.439644249909E-1)[&rate=5.282226457252475E-4]:1.93207595664E-1,(8[&rate=5.282226457252475E-4]:4.655753472669E-1,49[&rate=5.282226457252475E-4]:4.73794525349E-1)[&rate=5.282226457252475E-4]:1.545499085039E-1)[&rate=5.282226457252475E-4]:5.341117362515E-2)[&rate=5.282226457252475E-4]:4.288411949511E-2,(53[&rate=5.282226457252475E-4]:5.464272382672E-1,(46[&rate=5.282226457252475E-4]:5.08602189509E-1,41[&rate=5.282226457252475E-4]:4.866843812899E-1)[&rate=5.282226457252475E-4]:2.960587067592E-2)[&rate=5.282226457252475E-4]:1.809522147335E-1)[&rate=5.282226457252475E-4]:3.962936464654E-1,(((63[&rate=5.282226457252475E-4]:4.185619980076E-1,58[&rate=5.282226457252475E-4]:4.158222719802E-1)[&rate=5.282226457252475E-4]:6.193941550763E-1,((42[&rate=5.282226457252475E-4]:4.712746436466E-1,(54[&rate=5.282226457252475E-4]:6.602872454363E-1,(40[&rate=5.282226457252475E-4]:4.403987773769E-1,47[&rate=5.282226457252475E-4]:4.568371335413E-1)[&rate=5.282226457252475E-4]:2.810764614166E-2)[&rate=5.282226457252475E-4]:2.768220128027E-3)[&rate=5.282226457252475E-4]:2.40535293804E-1,52[&rate=5.282226457252475E-4]:6.515359648479E-1)[&rate=5.282226457252475E-4]:3.480640238523E-1)[&rate=5.282226457252475E-4]:2.008593686977E-2,((((43[&rate=5.282226457252475E-4]:5.02172299216E-1,50[&rate=5.282226457252475E-4]:4.418983266133E-1)[&rate=5.282226457252475E-4]:9.01255878082E-2,44[&rate=5.282226457252475E-4]:5.895581609969E-1)[&rate=5.282226457252475E-4]:9.402535906417E-2,45[&rate=5.282226457252475E-4]:7.055013282801E-1)[&rate=5.282226457252475E-4]:3.06182489261E-1,((17[&rate=5.282226457252475E-4]:5.69066951865E-1,11[&rate=5.282226457252475E-4]:5.307107874813E-1)[&rate=5.282226457252475E-4]:1.579617343028E-1,51[&rate=5.282226457252475E-4]:6.064807409623E-1)[&rate=5.282226457252475E-4]:3.257510217844E-1)[&rate=5.282226457252475E-4]:8.745416282327E-2)[&rate=5.282226457252475E-4]:1.905566704669E-2)[&rate=5.282226457252475E-4]:1.021697075943E-1)[&rate=5.282226457252475E-4]:5.614552570265E-2)[&rate=5.282226457252475E-4]:3.930528874812E-1)[&rate=5.282226457252475E-4]:5.195579729198E-1)[&rate=5.282226457252475E-4]:4.004699089539E-1)[&rate=5.282226457252475E-4]:5.178719846473E-2,(61[&rate=5.282226457252475E-4]:3.43580043332E-1,(2[&rate=5.282226457252475E-4]:6.074977469894E-1,((20[&rate=5.282226457252475E-4]:3.783097653617E-1,25[&rate=5.282226457252475E-4]:3.947481215261E-1)[&rate=5.282226457252475E-4]:2.786781210812E-1,(28[&rate=5.282226457252475E-4]:6.734341492272E-1,(24[&rate=5.282226457252475E-4]:6.007302335179E-1,(6[&rate=5.282226457252475E-4]:2.381521487559E-1,7[&rate=5.282226457252475E-4]:2.381521487559E-1)[&rate=5.282226457252475E-4]:2.557287696935E-1)[&rate=5.282226457252475E-4]:2.886829927086E-2)[&rate=5.282226457252475E-4]:3.834825776385E-2)[&rate=5.282226457252475E-4]:1.231126002725E-1)[&rate=5.282226457252475E-4]:1.572589519937E0)[&rate=5.282226457252475E-4]:3.681388966696E-1)[&rate=5.282226457252475E-4]:6.354086891708E-2,(34[&rate=5.282226457252475E-4]:5.295977489589E-1,(14[&rate=5.282226457252475E-4]:2.617933475565E0,30[&rate=5.282226457252475E-4]:5.324405494473E-1)[&rate=5.282226457252475E-4]:6.819545087781E-2)[&rate=5.282226457252475E-4]:5.440522935869E-2)[&rate=5.282226457252475E-4]:8.860595769807E-2,(29[&rate=5.282226457252475E-4]:6.743016668826E-1,(36[&rate=5.282226457252475E-4]:7.195542685812E-1,33[&rate=5.282226457252475E-4]:6.840351428983E-1)[&rate=5.282226457252475E-4]:1.05020622345E-1)[&rate=5.282226457252475E-4]:6.93455204993E-2)[&rate=5.282226457252475E-4]:5.383857182552E-2,((32[&rate=5.282226457252475E-4]:6.631847812639E-1,(37[&rate=5.282226457252475E-4]:3.313104288878E-1,31[&rate=5.282226457252475E-4]:3.313104288878E-1)[&rate=5.282226457252475E-4]:2.47174898824E-1)[&rate=5.282226457252475E-4]:2.524508979727E-1,35[&rate=5.282226457252475E-4]:9.047067174878E-1)[&rate=5.282226457252475E-4]:2.119434226587E-2);
tree STATE_11998000 [&joint=-18015.942239224863,lnP=-18015.942239224863] = [&R] ((((((2[&rate=5.853300395264238E-4]:5.295975191538E-1,((24[&rate=5.853300395264238E-4]:5.795933462228E-1,(6[&rate=5.853300395264238E-4]:3.367066995197E-1,7[&rate=5.853300395264238E-4]:3.367066995197E-1)[&rate=5.853300395264238E-4]:1.360373316346E-1)[&rate=5.853300395264238E-4]:9.066413142228E-2,((20[&rate=5.853300395264238E-4]:3.835178869517E-1,25[&rate=5.853300395264238E-4]:3.999562431161E-1)[&rate=5.853300395264238E-4]:1.113527390654E-1,28[&rate=5.853300395264238E-4]:5.496651465651E-1)[&rate=5.853300395264238E-4]:1.644279475184E-1)[&rate=5.853300395264238E-4]:4.290168534436E-2)[&rate=5.853300395264238E-4]:1.964504954277E0,62[&rate=5.853300395264238E-4]:5.947537197813E-1)[&rate=5.853300395264238E-4]:2.512252826475E-2,(14[&rate=5.853300395264238E-4]:2.646742654975E0,((61[&rate=5.853300395264238E-4]:6.281007262944E-1,(30[&rate=5.853300395264238E-4]:5.050438938933E-1,29[&rate=5.853300395264238E-4]:5.050438938933E-1)[&rate=5.853300395264238E-4]:2.838253166193E-3)[&rate=5.853300395264238E-4]:5.321179485269E-2,(38[&rate=5.853300395264238E-4]:1.257248804955E0,((((13[&rate=5.853300395264238E-4]:5.36002166707E-1,9[&rate=5.853300395264238E-4]:4.976460023236E-1)[&rate=5.853300395264238E-4]:1.750029567156E-1,5[&rate=5.853300395264238E-4]:6.562106028748E-1)[&rate=5.853300395264238E-4]:1.853118961265E-1,(3[&rate=5.853300395264238E-4]:6.336070769667E-1,16[&rate=5.853300395264238E-4]:7.486755701173E-1)[&rate=5.853300395264238E-4]:1.558606275141E-1)[&rate=5.853300395264238E-4]:4.513311145088E-1,(((((12[&rate=5.853300395264238E-4]:5.77486387305E-1,15[&rate=5.853300395264238E-4]:6.158425516887E-1)[&rate=5.853300395264238E-4]:1.280013961153E-1,(41[&rate=5.853300395264238E-4]:4.058361464653E-1,46[&rate=5.853300395264238E-4]:4.277539546844E-1)[&rate=5.853300395264238E-4]:2.722543766812E-1)[&rate=5.853300395264238E-4]:3.211890353676E-2,((((4[&rate=5.853300395264238E-4]:3.307181707467E-2,27[&rate=5.853300395264238E-4]:2.056745568007E-1)[&rate=5.853300395264238E-4]:4.820215808576E-1,49[&rate=5.853300395264238E-4]:5.726276445074E-1)[&rate=5.853300395264238E-4]:5.007409492335E-2,48[&rate=5.853300395264238E-4]:6.227017394308E-1)[&rate=5.853300395264238E-4]:7.784889895107E-2,(53[&rate=5.853300395264238E-4]:6.794067878782E-1,8[&rate=5.853300395264238E-4]:6.684478837685E-1)[&rate=5.853300395264238E-4]:2.388357653123E-2)[&rate=5.853300395264238E-4]:3.705604857518E-2)[&rate=5.853300395264238E-4]:3.855148958697E-1,(((63[&rate=5.853300395264238E-4]:2.651871030204E-1,58[&rate=5.853300395264238E-4]:2.62447376993E-1)[&rate=5.853300395264238E-4]:3.889367734944E-1,(52[&rate=5.853300395264238E-4]:6.008924678955E-1,((54[&rate=5.853300395264238E-4]:4.566589870306E-1,(42[&rate=5.853300395264238E-4]:2.330581652172E-1,47[&rate=5.853300395264238E-4]:2.494965213816E-1)[&rate=5.853300395264238E-4]:3.181999989559E-2)[&rate=5.853300395264238E-4]:5.080124332348E-2,40[&rate=5.853300395264238E-4]:3.156794084363E-1)[&rate=5.853300395264238E-4]:3.45487032062E-1)[&rate=5.853300395264238E-4]:1.487524423553E-2)[&rate=5.853300395264238E-4]:3.042804232665E-1,(((44[&rate=5.853300395264238E-4]:6.41803415767E-1,43[&rate=5.853300395264238E-4]:6.445431417944E-1)[&rate=5.853300395264238E-4]:8.899069559928E-2,(50[&rate=5.853300395264238E-4]:5.604100099866E-1,45[&rate=5.853300395264238E-4]:6.398620647811E-1)[&rate=5.853300395264238E-4]:1.128498548043E-1)[&rate=5.853300395264238E-4]:1.55571619096E-1,(51[&rate=5.853300395264238E-4]:6.41326155249E-1,(11[&rate=5.853300395264238E-4]:5.261768605332E-1,17[&rate=5.853300395264238E-4]:5.645330249168E-1)[&rate=5.853300395264238E-4]:1.973410755377E-1)[&rate=5.853300395264238E-4]:1.875053286379E-1)[&rate=5.853300395264238E-4]:9.121665151063E-2)[&rate=5.853300395264238E-4]:1.208816666074E-1)[&rate=5.853300395264238E-4]:9.534249076197E-2,((57[&rate=5.853300395264238E-4]:6.118297512515E-1,(60[&rate=5.853300395264238E-4]:4.749854571834E-1,(56[&rate=5.853300395264238E-4]:1.899934122843E-1,59[&rate=5.853300395264238E-4]:1.87253686257E-1)[&rate=5.853300395264238E-4]:2.822523188715E-1)[&rate=5.853300395264238E-4]:1.36844294068E-1)[&rate=5.853300395264238E-4]:7.128942026457E-1,(39[&rate=5.853300395264238E-4]:4.880690826995E-2,(((55[&rate=5.853300395264238E-4]:5.796321058911E-1,10[&rate=5.853300395264238E-4]:5.988101880828E-1)[&rate=5.853300395264238E-4]:9.223283181622E-2,(21[&rate=5.853300395264238E-4]:7.450668530767E-1,(23[&rate=5.853300395264238E-4]:5.477746174023E-1,18[&rate=5.853300395264238E-4]:5.285965352105E-1)[&rate=5.853300395264238E-4]:2.082511397841E-1)[&rate=5.853300395264238E-4]:3.090767367159E-2)[&rate=5.853300395264238E-4]:4.221810282876E-1,(1[&rate=5.853300395264238E-4]:1.152588872587E-1,((26[&rate=5.853300395264238E-4]:7.148342089996E-1,19[&rate=5.853300395264238E-4]:6.901766747532E-1)[&rate=5.853300395264238E-4]:1.724171234448E-1,22[&rate=5.853300395264238E-4]:8.817718803897E-1)[&rate=5.853300395264238E-4]:1.430892467715E-2)[&rate=5.853300395264238E-4]:3.130336540786E-1)[&rate=5.853300395264238E-4]:1.336284740798E-3)[&rate=5.853300395264238E-4]:2.93417031614E-2)[&rate=5.853300395264238E-4]:6.634285941784E-2)[&rate=5.853300395264238E-4]:9.904707416779E-2)[&rate=5.853300395264238E-4]:1.019189711993E0)[&rate=5.853300395264238E-4]:2.770092959505E-1)[&rate=5.853300395264238E-4]:1.557869459834E-4)[&rate=5.853300395264238E-4]:1.249470007544E-3)[&rate=5.853300395264238E-4]:4.380527276956E-2,(36[&rate=5.853300395264238E-4]:7.317189057788E-1,33[&rate=5.853300395264238E-4]:6.961997800959E-1)[&rate=5.853300395264238E-4]:2.48587899E-2)[&rate=5.853300395264238E-4]:4.029429067943E-2,35[&rate=5.853300395264238E-4]:7.75014062861E-1)[&rate=5.853300395264238E-4]:1.24142309219E-1,((32[&rate=5.853300395264238E-4]:6.75954530718E-1,(37[&rate=5.853300395264238E-4]:3.644400622773E-1,31[&rate=5.853300395264238E-4]:3.644400622773E-1)[&rate=5.853300395264238E-4]:2.268150148886E-1)[&rate=5.853300395264238E-4]:9.687752092373E-2,34[&rate=5.853300395264238E-4]:5.624495379805E-1)[&rate=5.853300395264238E-4]:1.372532821871E-1);
tree STATE_12000000 [&joint=-18017.517986558727,lnP=-18017.517986558727] = [&R] ((32[&rate=5.701351760927886E-4]:6.722228970395E-1,(37[&rate=5.701351760927886E-4]:5.012695948139E-1,31[&rate=5.701351760927886E-4]:5.012695948139E-1)[&rate=5.701351760927886E-4]:8.625384867359E-2)[&rate=5.701351760927886E-4]:2.353242724621E-1,(((((29[&rate=5.701351760927886E-4]:5.340391766002E-1,(34[&rate=5.701351760927886E-4]:4.166227517987E-1,30[&rate=5.701351760927886E-4]:4.876610031649E-1)[&rate=5.701351760927886E-4]:4.637817343525E-2)[&rate=5.701351760927886E-4]:4.650098653751E-2,(38[&rate=5.701351760927886E-4]:1.148556642354E0,((((3[&rate=5.701351760927886E-4]:5.44103664668E-1,16[&rate=5.701351760927886E-4]:6.591721578186E-1)[&rate=5.701351760927886E-4]:1.997495629653E-1,5[&rate=5.701351760927886E-4]:7.959080221538E-1)[&rate=5.701351760927886E-4]:1.200171898691E-2,(13[&rate=5.701351760927886E-4]:3.547724922278E-1,9[&rate=5.701351760927886E-4]:3.164163278443E-1)[&rate=5.701351760927886E-4]:5.079317694607E-1)[&rate=5.701351760927886E-4]:5.188291781366E-1,(((22[&rate=5.701351760927886E-4]:1.001491358608E0,(1[&rate=5.701351760927886E-4]:2.580224430477E-2,(26[&rate=5.701351760927886E-4]:7.094478457371E-1,19[&rate=5.701351760927886E-4]:6.847903114907E-1)[&rate=5.701351760927886E-4]:1.026557684306E-1)[&rate=5.701351760927886E-4]:1.948671964946E-1)[&rate=5.701351760927886E-4]:2.458083143401E-1,(39[&rate=5.701351760927886E-4]:4.933047344414E-2,((55[&rate=5.701351760927886E-4]:5.53020091236E-1,10[&rate=5.701351760927886E-4]:5.721981734277E-1)[&rate=5.701351760927886E-4]:2.853668008871E-1,(21[&rate=5.701351760927886E-4]:5.100437999563E-1,(23[&rate=5.701351760927886E-4]:3.557239458191E-1,18[&rate=5.701351760927886E-4]:3.365458636274E-1)[&rate=5.701351760927886E-4]:1.652787582468E-1)[&rate=5.701351760927886E-4]:4.324526812078E-1)[&rate=5.701351760927886E-4]:2.575189237868E-1)[&rate=5.701351760927886E-4]:3.632536388716E-2)[&rate=5.701351760927886E-4]:4.769961907851E-2,(((((41[&rate=5.701351760927886E-4]:5.764140444201E-1,46[&rate=5.701351760927886E-4]:5.983318526391E-1)[&rate=5.701351760927886E-4]:1.673398553007E-1,((8[&rate=5.701351760927886E-4]:3.144750590995E-1,((49[&rate=5.701351760927886E-4]:3.168403507309E-1,48[&rate=5.701351760927886E-4]:3.168403507309E-1)[&rate=5.701351760927886E-4]:1.718359498855E-3,53[&rate=5.701351760927886E-4]:3.212984362573E-1)[&rate=5.701351760927886E-4]:4.135526951785E-3)[&rate=5.701351760927886E-4]:3.226347298836E-1,(4[&rate=5.701351760927886E-4]:3.549569389259E-2,27[&rate=5.701351760927886E-4]:2.080984336186E-1)[&rate=5.701351760927886E-4]:5.522990265974E-1)[&rate=5.701351760927886E-4]:1.258221929294E-1)[&rate=5.701351760927886E-4]:3.095873643151E-2,(12[&rate=5.701351760927886E-4]:5.595555280781E-1,15[&rate=5.701351760927886E-4]:5.979116924618E-1)[&rate=5.701351760927886E-4]:2.425543683479E-1)[&rate=5.701351760927886E-4]:1.284636604795E-1,((((42[&rate=5.701351760927886E-4]:5.921640078875E-3,40[&rate=5.701351760927886E-4]:5.921640078875E-3)[&rate=5.701351760927886E-4]:1.808481903509E-1,(54[&rate=5.701351760927886E-4]:3.256528339564E-1,47[&rate=5.701351760927886E-4]:1.50310368203E-1)[&rate=5.701351760927886E-4]:5.289781839115E-2)[&rate=5.701351760927886E-4]:6.20261126137E-1,((63[&rate=5.701351760927886E-4]:5.612557462323E-2,58[&rate=5.701351760927886E-4]:5.338584859587E-2)[&rate=5.701351760927886E-4]:5.326120895903E-1,52[&rate=5.701351760927886E-4]:5.503814998299E-1)[&rate=5.701351760927886E-4]:1.963754841342E-1)[&rate=5.701351760927886E-4]:9.184360806888E-2,(((50[&rate=5.701351760927886E-4]:2.050991325417E-1,45[&rate=5.701351760927886E-4]:2.845511873362E-1)[&rate=5.701351760927886E-4]:3.45732425117E-1,(43[&rate=5.701351760927886E-4]:2.562490650955E-1,44[&rate=5.701351760927886E-4]:2.535093390682E-1)[&rate=5.701351760927886E-4]:3.548564651659E-1)[&rate=5.701351760927886E-4]:2.511549138414E-1,(51[&rate=5.701351760927886E-4]:6.549319513722E-1,(11[&rate=5.701351760927886E-4]:4.384336797797E-1,17[&rate=5.701351760927886E-4]:4.767898441634E-1)[&rate=5.701351760927886E-4]:2.986900524143E-1)[&rate=5.701351760927886E-4]:1.470545201279E-1)[&rate=5.701351760927886E-4]:3.661412053286E-2)[&rate=5.701351760927886E-4]:9.781184050802E-3)[&rate=5.701351760927886E-4]:2.717018547642E-1,(57[&rate=5.701351760927886E-4]:5.866177922993E-1,(59[&rate=5.701351760927886E-4]:4.595965221587E-1,(60[&rate=5.701351760927886E-4]:4.273308702394E-1,56[&rate=5.701351760927886E-4]:4.245911442118E-1)[&rate=5.701351760927886E-4]:3.774510397422E-2)[&rate=5.701351760927886E-4]:1.215418180857E-1)[&rate=5.701351760927886E-4]:7.882603590967E-1)[&rate=5.701351760927886E-4]:5.052647479608E-3)[&rate=5.701351760927886E-4]:1.440683943744E-1)[&rate=5.701351760927886E-4]:8.766122436251E-1)[&rate=5.701351760927886E-4]:4.05147679777E-1)[&rate=5.701351760927886E-4]:9.946500748706E-3,(((2[&rate=5.701351760927886E-4]:4.924319475788E-1,(28[&rate=5.701351760927886E-4]:6.611847432745E-1,((20[&rate=5.701351760927886E-4]:3.784695609706E-1,25[&rate=5.701351760927886E-4]:3.94907917135E-1)[&rate=5.701351760927886E-4]:1.868674413514E-1,(24[&rate=5.701351760927886E-4]:4.573498349338E-1,(6[&rate=5.701351760927886E-4]:2.686151697871E-1,7[&rate=5.701351760927886E-4]:2.686151697871E-1)[&rate=5.701351760927886E-4]:8.188535007815E-2)[&rate=5.701351760927886E-4]:1.189460714979E-1)[&rate=5.701351760927886E-4]:4.105322040442E-2)[&rate=5.701351760927886E-4]:5.864446457838E-2)[&rate=5.701351760927886E-4]:1.901746906624E0,14[&rate=5.701351760927886E-4]:2.522945977491E0)[&rate=5.701351760927886E-4]:7.219233118661E-2,61[&rate=5.701351760927886E-4]:6.298639617952E-1)[&rate=5.701351760927886E-4]:8.084128132614E-2)[&rate=5.701351760927886E-4]:2.743255583693E-2,62[&rate=5.701351760927886E-4]:6.752962689036E-1)[&rate=5.701351760927886E-4]:1.184534347303E-1,(35[&rate=5.701351760927886E-4]:7.471844978548E-1,(36[&rate=5.701351760927886E-4]:6.552998846216E-1,33[&rate=5.701351760927886E-4]:6.197807589387E-1)[&rate=5.701351760927886E-4]:1.137425367305E-1)[&rate=5.701351760927886E-4]:1.17603457145E-1)[&rate=5.701351760927886E-4]:3.183025275306E-2);
tree STATE_12002000 [&joint=-18003.94282247897,lnP=-18003.94282247897] = [&R] (((62[&rate=6.432146225965476E-4]:6.3152012517E-1,((((38[&rate=6.432146225965476E-4]:1.229222923241E0,((((3[&rate=6.432146225965476E-4]:3.478757543683E-1,16[&rate=6.432146225965476E-4]:4.629442475189E-1)[&rate=6.432146225965476E-4]:8.80144377261E-2,5[&rate=6.432146225965476E-4]:4.879449866149E-1)[&rate=6.432146225965476E-4]:9.640590972257E-2,(13[&rate=6.432146225965476E-4]:3.713910433525E-1,9[&rate=6.432146225965476E-4]:3.33034878969E-1)[&rate=6.432146225965476E-4]:2.677543735328E-1)[&rate=6.432146225965476E-4]:1.010176459092E0,((39[&rate=6.432146225965476E-4]:8.391889109604E-2,(((55[&rate=6.432146225965476E-4]:3.398393860773E-1,10[&rate=6.432146225965476E-4]:3.59017468269E-1)[&rate=6.432146225965476E-4]:4.139868270635E-1,(21[&rate=6.432146225965476E-4]:5.790160831975E-1,(23[&rate=6.432146225965476E-4]:4.650101746287E-1,18[&rate=6.432146225965476E-4]:4.45832092437E-1)[&rate=6.432146225965476E-4]:1.249648126785E-1)[&rate=6.432146225965476E-4]:2.789197189842E-1)[&rate=6.432146225965476E-4]:3.259408277108E-1,(22[&rate=6.432146225965476E-4]:9.08026609666E-1,(1[&rate=6.432146225965476E-4]:8.600890691439E-2,(26[&rate=6.432146225965476E-4]:7.645398280506E-1,19[&rate=6.432146225965476E-4]:7.398822938042E-1)[&rate=6.432146225965476E-4]:1.077704487267E-1)[&rate=6.432146225965476E-4]:4.11957849434E-2)[&rate=6.432146225965476E-4]:2.868089243362E-1)[&rate=6.432146225965476E-4]:5.072719271023E-2)[&rate=6.432146225965476E-4]:4.551630832432E-2,((((((53[&rate=6.432146225965476E-4]:5.762679364352E-1,(4[&rate=6.432146225965476E-4]:1.042549525163E-1,27[&rate=6.432146225965476E-4]:2.768576922424E-1)[&rate=6.432146225965476E-4]:4.117390113161E-1)[&rate=6.432146225965476E-4]:1.272211599718E-1,(8[&rate=6.432146225965476E-4]:5.42065994729E-1,(12[&rate=6.432146225965476E-4]:4.090847824105E-1,15[&rate=6.432146225965476E-4]:4.474409467942E-1)[&rate=6.432146225965476E-4]:1.412003904005E-1)[&rate=6.432146225965476E-4]:1.504641975684E-1)[&rate=6.432146225965476E-4]:8.162410088851E-3,48[&rate=6.432146225965476E-4]:7.089117804683E-1)[&rate=6.432146225965476E-4]:1.256293939461E-1,((41[&rate=6.432146225965476E-4]:5.962016425619E-1,46[&rate=6.432146225965476E-4]:6.18119450781E-1)[&rate=6.432146225965476E-4]:1.318248810843E-1,49[&rate=6.432146225965476E-4]:7.5542378392E-1)[&rate=6.432146225965476E-4]:7.911739049439E-2)[&rate=6.432146225965476E-4]:1.568311406813E-1,((52[&rate=6.432146225965476E-4]:7.324537235868E-1,((63[&rate=6.432146225965476E-4]:4.806779410375E-1,58[&rate=6.432146225965476E-4]:4.779382150101E-1)[&rate=6.432146225965476E-4]:2.232784246253E-1,(40[&rate=6.432146225965476E-4]:4.469216545295E-1,(42[&rate=6.432146225965476E-4]:2.379345998425E-1,(47[&rate=6.432146225965476E-4]:1.507201333713E-1,54[&rate=6.432146225965476E-4]:3.260625991246E-1)[&rate=6.432146225965476E-4]:1.036528226356E-1)[&rate=6.432146225965476E-4]:2.08987054687E-1)[&rate=6.432146225965476E-4]:2.789525193524E-1)[&rate=6.432146225965476E-4]:6.685352230774E-2)[&rate=6.432146225965476E-4]:2.698882453297E-2,((44[&rate=6.432146225965476E-4]:4.107989112293E-1,(45[&rate=6.432146225965476E-4]:3.680225558135E-1,(50[&rate=6.432146225965476E-4]:2.673860360304E-1,43[&rate=6.432146225965476E-4]:3.276600086332E-1)[&rate=6.432146225965476E-4]:2.118446498857E-2)[&rate=6.432146225965476E-4]:6.469416363488E-2)[&rate=6.432146225965476E-4]:3.481646952839E-1,((11[&rate=6.432146225965476E-4]:5.223609712471E-1,17[&rate=6.432146225965476E-4]:5.607171356308E-1)[&rate=6.432146225965476E-4]:2.342681811764E-1,51[&rate=6.432146225965476E-4]:6.744373716017E-1)[&rate=6.432146225965476E-4]:2.699198833613E-2)[&rate=6.432146225965476E-4]:5.801318818195E-2)[&rate=6.432146225965476E-4]:1.49737986154E-1)[&rate=6.432146225965476E-4]:1.034162305676E-1,(57[&rate=6.432146225965476E-4]:7.516927494086E-1,((59[&rate=6.432146225965476E-4]:5.28433190573E-1,60[&rate=6.432146225965476E-4]:5.33912642628E-1)[&rate=6.432146225965476E-4]:9.754737618204E-3,56[&rate=6.432146225965476E-4]:5.409276542186E-1)[&rate=6.432146225965476E-4]:2.080253691624E-1)[&rate=6.432146225965476E-4]:5.156985359809E-1)[&rate=6.432146225965476E-4]:1.086192564966E-1)[&rate=6.432146225965476E-4]:4.157770875162E-1)[&rate=6.432146225965476E-4]:6.894900883594E-1)[&rate=6.432146225965476E-4]:2.570038249634E-1,(61[&rate=6.432146225965476E-4]:6.312243188487E-1,29[&rate=6.432146225965476E-4]:5.110057396138E-1)[&rate=6.432146225965476E-4]:2.05684959692E-3)[&rate=6.432146225965476E-4]:1.06191045596E-2,30[&rate=6.432146225965476E-4]:5.236816937703E-1)[&rate=6.432146225965476E-4]:3.512511479726E-2,((14[&rate=6.432146225965476E-4]:2.492586365938E0,(((2[&rate=6.432146225965476E-4]:4.296330876653E-1,28[&rate=6.432146225965476E-4]:6.570303479394E-1)[&rate=6.432146225965476E-4]:3.23234879363E-1,(24[&rate=6.432146225965476E-4]:6.32580564443E-1,(6[&rate=6.432146225965476E-4]:3.965099125267E-1,7[&rate=6.432146225965476E-4]:3.965099125267E-1)[&rate=6.432146225965476E-4]:1.292213368477E-1)[&rate=6.432146225965476E-4]:3.03849046421E-1)[&rate=6.432146225965476E-4]:2.338649577741E-2,(20[&rate=6.432146225965476E-4]:3.401947899465E-1,25[&rate=6.432146225965476E-4]:3.566331461109E-1)[&rate=6.432146225965476E-4]:6.086624125853E-1)[&rate=6.432146225965476E-4]:1.587564779844E0)[&rate=6.432146225965476E-4]:1.087170254573E-1,34[&rate=6.432146225965476E-4]:4.447722139118E-1)[&rate=6.432146225965476E-4]:4.299634328951E-2)[&rate=6.432146225965476E-4]:1.533626742215E-2)[&rate=6.432146225965476E-4]:4.119253195651E-2,35[&rate=6.432146225965476E-4]:7.437509084925E-1)[&rate=6.432146225965476E-4]:1.707400944212E-2,((36[&rate=6.432146225965476E-4]:6.625905469502E-1,33[&rate=6.432146225965476E-4]:6.270714212673E-1)[&rate=6.432146225965476E-4]:1.061801241896E-1,(32[&rate=6.432146225965476E-4]:6.453106424066E-1,(37[&rate=6.432146225965476E-4]:2.999000380115E-1,31[&rate=6.432146225965476E-4]:2.999000380115E-1)[&rate=6.432146225965476E-4]:2.607111508431E-1)[&rate=6.432146225965476E-4]:1.125310669846E-1)[&rate=6.432146225965476E-4]:1.391217029213E-2);
tree STATE_12004000 [&joint=-18004.343130211597,lnP=-18004.343130211597] = [&R] (35[&rate=6.035165006872893E-4]:8.51636077637E-1,((((((((38[&rate=6.035165006872893E-4]:1.283051649394E0,(((5[&rate=6.035165006872893E-4]:4.318853657714E-1,(3[&rate=6.035165006872893E-4]:2.731157069582E-1,16[&rate=6.035165006872893E-4]:3.881842001088E-1)[&rate=6.035165006872893E-4]:1.067148642928E-1)[&rate=6.035165006872893E-4]:2.875019000393E-1,(13[&rate=6.035165006872893E-4]:5.139556895942E-1,9[&rate=6.035165006872893E-4]:4.755995252107E-1)[&rate=6.035165006872893E-4]:2.602260967644E-1)[&rate=6.035165006872893E-4]:6.520199718736E-1,(((22[&rate=6.035165006872893E-4]:8.520698400455E-1,(1[&rate=6.035165006872893E-4]:6.080664564066E-3,(26[&rate=6.035165006872893E-4]:5.069163245287E-1,19[&rate=6.035165006872893E-4]:4.822587902822E-1)[&rate=6.035165006872893E-4]:2.854657098983E-1)[&rate=6.035165006872893E-4]:6.51672576732E-2)[&rate=6.035165006872893E-4]:3.60392417578E-1,(((55[&rate=6.035165006872893E-4]:5.507098296302E-1,10[&rate=6.035165006872893E-4]:5.69887911822E-1)[&rate=6.035165006872893E-4]:1.085108896538E-1,(21[&rate=6.035165006872893E-4]:5.411554880223E-1,(23[&rate=6.035165006872893E-4]:4.75130198533E-1,18[&rate=6.035165006872893E-4]:4.559521163413E-1)[&rate=6.035165006872893E-4]:7.698419359892E-2)[&rate=6.035165006872893E-4]:2.221748203026E-1)[&rate=6.035165006872893E-4]:4.29657618264E-1,39[&rate=6.035165006872893E-4]:4.23029950822E-2)[&rate=6.035165006872893E-4]:8.515426924961E-3)[&rate=6.035165006872893E-4]:1.108499901511E-1,(((((49[&rate=6.035165006872893E-4]:6.303115309173E-1,41[&rate=6.035165006872893E-4]:6.029142706435E-1)[&rate=6.035165006872893E-4]:4.174068952427E-2,46[&rate=6.035165006872893E-4]:6.665727683869E-1)[&rate=6.035165006872893E-4]:7.575242890684E-2,((8[&rate=6.035165006872893E-4]:5.903175617554E-1,(53[&rate=6.035165006872893E-4]:2.541922367224E-1,48[&rate=6.035165006872893E-4]:2.514525106948E-1)[&rate=6.035165006872893E-4]:3.470842291427E-1)[&rate=6.035165006872893E-4]:3.060863802685E-2,((4[&rate=6.035165006872893E-4]:2.087635584604E-1,27[&rate=6.035165006872893E-4]:3.813662981864E-1)[&rate=6.035165006872893E-4]:2.793180423145E-1,(12[&rate=6.035165006872893E-4]:3.683377958912E-1,15[&rate=6.035165006872893E-4]:4.066939602749E-1)[&rate=6.035165006872893E-4]:1.772780514589E-1)[&rate=6.035165006872893E-4]:8.352953051426E-2)[&rate=6.035165006872893E-4]:1.186592714841E-1)[&rate=6.035165006872893E-4]:3.617478315175E-1,((((63[&rate=6.035165006872893E-4]:3.105055367187E-1,58[&rate=6.035165006872893E-4]:3.077658106914E-1)[&rate=6.035165006872893E-4]:2.948636661248E-1,(54[&rate=6.035165006872893E-4]:6.875585560883E-1,((47[&rate=6.035165006872893E-4]:1.944829151614E-1,40[&rate=6.035165006872893E-4]:1.78044558997E-1)[&rate=6.035165006872893E-4]:2.936444961095E-1,42[&rate=6.035165006872893E-4]:4.716890551066E-1)[&rate=6.035165006872893E-4]:2.408867906396E-2)[&rate=6.035165006872893E-4]:1.315092768921E-1)[&rate=6.035165006872893E-4]:9.761569073192E-2,((11[&rate=6.035165006872893E-4]:4.989745240041E-1,17[&rate=6.035165006872893E-4]:5.373306883878E-1)[&rate=6.035165006872893E-4]:2.120997739809E-1,(51[&rate=6.035165006872893E-4]:6.08664604557E-1,(44[&rate=6.035165006872893E-4]:5.698484796938E-1,(43[&rate=6.035165006872893E-4]:4.555558622943E-1,(45[&rate=6.035165006872893E-4]:4.226419734454E-1,50[&rate=6.035165006872893E-4]:3.431899186509E-1)[&rate=6.035165006872893E-4]:5.209197104071E-2)[&rate=6.035165006872893E-4]:1.170323434268E-1)[&rate=6.035165006872893E-4]:9.635037143868E-2)[&rate=6.035165006872893E-4]:2.02179126061E-2)[&rate=6.035165006872893E-4]:3.574621202867E-2)[&rate=6.035165006872893E-4]:3.275864949925E-2,52[&rate=6.035165006872893E-4]:6.973873786911E-1)[&rate=6.035165006872893E-4]:3.299733213531E-1)[&rate=6.035165006872893E-4]:3.643959055363E-2,(57[&rate=6.035165006872893E-4]:6.30971238748E-1,(56[&rate=6.035165006872893E-4]:4.825598977342E-1,(60[&rate=6.035165006872893E-4]:4.060185203099E-1,59[&rate=6.035165006872893E-4]:4.005390682549E-1)[&rate=6.035165006872893E-4]:7.92811034519E-2)[&rate=6.035165006872893E-4]:1.456716149863E-1)[&rate=6.035165006872893E-4]:6.876235723978E-1)[&rate=6.035165006872893E-4]:8.964894347815E-2)[&rate=6.035165006872893E-4]:1.60423757033E-1)[&rate=6.035165006872893E-4]:9.664389322579E-1)[&rate=6.035165006872893E-4]:1.844469945E-1,(((24[&rate=6.035165006872893E-4]:5.773008279594E-1,(6[&rate=6.035165006872893E-4]:3.374540377143E-1,7[&rate=6.035165006872893E-4]:3.374540377143E-1)[&rate=6.035165006872893E-4]:1.329974751766E-1)[&rate=6.035165006872893E-4]:2.734664394157E-1,(20[&rate=6.035165006872893E-4]:6.937126538974E-1,25[&rate=6.035165006872893E-4]:7.101510100618E-1)[&rate=6.035165006872893E-4]:1.46095709368E-1)[&rate=6.035165006872893E-4]:2.163019389771E-2,(2[&rate=6.035165006872893E-4]:4.192267559892E-1,28[&rate=6.035165006872893E-4]:6.466240162633E-1)[&rate=6.035165006872893E-4]:2.696090614479E-1)[&rate=6.035165006872893E-4]:1.762224470293E0)[&rate=6.035165006872893E-4]:1.257606013644E-2,(62[&rate=6.035165006872893E-4]:5.642186763442E-1,30[&rate=6.035165006872893E-4]:5.068416271638E-1)[&rate=6.035165006872893E-4]:6.891787301821E-5)[&rate=6.035165006872893E-4]:3.797046276811E-3,34[&rate=6.035165006872893E-4]:4.396693399475E-1)[&rate=6.035165006872893E-4]:6.137532765702E-3,14[&rate=6.035165006872893E-4]:2.602338050197E0)[&rate=6.035165006872893E-4]:2.203433046109E-2,29[&rate=6.035165006872893E-4]:5.388794545404E-1)[&rate=6.035165006872893E-4]:3.137779811178E-2,61[&rate=6.035165006872893E-4]:6.904758318871E-1)[&rate=6.035165006872893E-4]:8.275502148355E-2,((32[&rate=6.035165006872893E-4]:6.43660372628E-1,(37[&rate=6.035165006872893E-4]:4.12955990787E-1,31[&rate=6.035165006872893E-4]:4.12955990787E-1)[&rate=6.035165006872893E-4]:1.46004928289E-1)[&rate=6.035165006872893E-4]:1.098717047516E-1,(36[&rate=6.035165006872893E-4]:6.609364397283E-1,33[&rate=6.035165006872893E-4]:6.254173140454E-1)[&rate=6.035165006872893E-4]:1.035245993999E-1)[&rate=6.035165006872893E-4]:3.882445905118E-2)[&rate=6.035165006872893E-4]:7.020850295488E-2);
tree STATE_12006000 [&joint=-18015.77676263822,lnP=-18015.77676263822] = [&R] ((32[&rate=5.389713827786343E-4]:6.758646985787E-1,(37[&rate=5.389713827786343E-4]:3.957311100814E-1,31[&rate=5.389713827786343E-4]:3.957311100814E-1)[&rate=5.389713827786343E-4]:1.954341349452E-1)[&rate=5.389713827786343E-4]:2.046419416616E-1,((((((38[&rate=5.389713827786343E-4]:1.491881225236E0,(((5[&rate=5.389713827786343E-4]:5.974280091744E-1,(3[&rate=5.389713827786343E-4]:4.146478360899E-1,16[&rate=5.389713827786343E-4]:5.297163292405E-1)[&rate=5.389713827786343E-4]:1.307253785641E-1)[&rate=5.389713827786343E-4]:1.687656263181E-1,(13[&rate=5.389713827786343E-4]:5.503378862956E-1,9[&rate=5.389713827786343E-4]:5.119817219121E-1)[&rate=5.389713827786343E-4]:2.706502697448E-1)[&rate=5.389713827786343E-4]:5.31529149114E-1,(((((55[&rate=5.389713827786343E-4]:5.823935052617E-1,10[&rate=5.389713827786343E-4]:6.015715874534E-1)[&rate=5.389713827786343E-4]:4.52470659759E-2,(21[&rate=5.389713827786343E-4]:6.853026005964E-1,(23[&rate=5.389713827786343E-4]:6.921964521506E-1,18[&rate=5.389713827786343E-4]:6.730183699588E-1)[&rate=5.389713827786343E-4]:4.065052555455E-3)[&rate=5.389713827786343E-4]:4.644755968216E-2)[&rate=5.389713827786343E-4]:4.723869769654E-1,(22[&rate=5.389713827786343E-4]:9.023352231283E-1,(1[&rate=5.389713827786343E-4]:5.898430983812E-3,(26[&rate=5.389713827786343E-4]:6.765754446255E-1,19[&rate=5.389713827786343E-4]:6.51917910379E-1)[&rate=5.389713827786343E-4]:1.156243562213E-1)[&rate=5.389713827786343E-4]:1.156148743363E-1)[&rate=5.389713827786343E-4]:3.127608182253E-1)[&rate=5.389713827786343E-4]:1.844880366324E-2,39[&rate=5.389713827786343E-4]:7.190100940051E-2)[&rate=5.389713827786343E-4]:1.060509788688E-1,(((((((11[&rate=5.389713827786343E-4]:4.098953913145E-1,17[&rate=5.389713827786343E-4]:4.482515556982E-1)[&rate=5.389713827786343E-4]:2.136954089781E-1,51[&rate=5.389713827786343E-4]:5.413990194708E-1)[&rate=5.389713827786343E-4]:1.093940348646E-1,(44[&rate=5.389713827786343E-4]:4.830931011062E-1,(45[&rate=5.389713827786343E-4]:4.642601562351E-1,(43[&rate=5.389713827786343E-4]:3.40506190653E-1,50[&rate=5.389713827786343E-4]:2.802322180502E-1)[&rate=5.389713827786343E-4]:1.045758833904E-1)[&rate=5.389713827786343E-4]:4.075075309022E-2)[&rate=5.389713827786343E-4]:2.252341998046E-1)[&rate=5.389713827786343E-4]:6.17422187923E-2,52[&rate=5.389713827786343E-4]:7.125352731277E-1)[&rate=5.389713827786343E-4]:2.736381524812E-1,(((42[&rate=5.389713827786343E-4]:3.334762683384E-1,40[&rate=5.389713827786343E-4]:3.334762683384E-1)[&rate=5.389713827786343E-4]:2.084006539757E-1,(54[&rate=5.389713827786343E-4]:4.496520324569E-1,47[&rate=5.389713827786343E-4]:2.743095667035E-1)[&rate=5.389713827786343E-4]:2.840057117751E-1)[&rate=5.389713827786343E-4]:2.046432135375E-1,(63[&rate=5.389713827786343E-4]:4.654264600587E-1,58[&rate=5.389713827786343E-4]:4.626867340314E-1)[&rate=5.389713827786343E-4]:2.591758675739E-1)[&rate=5.389713827786343E-4]:2.999272623599E-1)[&rate=5.389713827786343E-4]:8.02983091021E-3,(((8[&rate=5.389713827786343E-4]:5.278024765655E-1,((4[&rate=5.389713827786343E-4]:2.292944704521E-1,27[&rate=5.389713827786343E-4]:4.018972101781E-1)[&rate=5.389713827786343E-4]:2.392155594168E-1,(49[&rate=5.389713827786343E-4]:4.94710845812E-1,(53[&rate=5.389713827786343E-4]:3.510983222436E-1,48[&rate=5.389713827786343E-4]:3.48358596216E-1)[&rate=5.389713827786343E-4]:1.463522495959E-1)[&rate=5.389713827786343E-4]:3.133343063204E-2)[&rate=5.389713827786343E-4]:9.977378203575E-3)[&rate=5.389713827786343E-4]:9.883665067341E-2,(12[&rate=5.389713827786343E-4]:4.267396399282E-1,15[&rate=5.389713827786343E-4]:4.650958043119E-1)[&rate=5.389713827786343E-4]:2.081186653928E-1)[&rate=5.389713827786343E-4]:1.60296452311E-1,(41[&rate=5.389713827786343E-4]:5.896595879972E-1,46[&rate=5.389713827786343E-4]:6.115773962163E-1)[&rate=5.389713827786343E-4]:1.78097909361E-1)[&rate=5.389713827786343E-4]:2.812402797089E-1)[&rate=5.389713827786343E-4]:9.566168142777E-2,(57[&rate=5.389713827786343E-4]:5.561982004794E-1,(60[&rate=5.389713827786343E-4]:5.07781634354E-1,(59[&rate=5.389713827786343E-4]:5.005045404914E-1,56[&rate=5.389713827786343E-4]:5.032442665188E-1)[&rate=5.389713827786343E-4]:1.797641807667E-3)[&rate=5.389713827786343E-4]:4.841656612542E-2)[&rate=5.389713827786343E-4]:7.884612580155E-1)[&rate=5.389713827786343E-4]:7.986787224014E-2)[&rate=5.389713827786343E-4]:7.045572784411E-2)[&rate=5.389713827786343E-4]:1.248952961178E0)[&rate=5.389713827786343E-4]:2.097178461528E-2,61[&rate=5.389713827786343E-4]:6.599074300925E-1)[&rate=5.389713827786343E-4]:7.544934373354E-3,(29[&rate=5.389713827786343E-4]:5.309278104186E-1,30[&rate=5.389713827786343E-4]:5.309278104186E-1)[&rate=5.389713827786343E-4]:1.630597481233E-2)[&rate=5.389713827786343E-4]:9.751062616616E-3,((34[&rate=5.389713827786343E-4]:2.854398234053E-1,(2[&rate=5.389713827786343E-4]:9.545926559826E-1,(((24[&rate=5.389713827786343E-4]:4.544103806649E-1,(6[&rate=5.389713827786343E-4]:1.440459700099E-1,7[&rate=5.389713827786343E-4]:1.440459700099E-1)[&rate=5.389713827786343E-4]:2.035150955864E-1)[&rate=5.389713827786343E-4]:3.432238066315E-1,28[&rate=5.389713827786343E-4]:8.414698037347E-1)[&rate=5.389713827786343E-4]:1.368898958216E-1,(20[&rate=5.389713827786343E-4]:4.0087691201E-1,25[&rate=5.389713827786343E-4]:4.173152681744E-1)[&rate=5.389713827786343E-4]:5.226882669982E-1)[&rate=5.389713827786343E-4]:2.036302167003E-1)[&rate=5.389713827786343E-4]:1.358611221618E0)[&rate=5.389713827786343E-4]:1.569627016765E-1,62[&rate=5.389713827786343E-4]:5.708178256283E-1)[&rate=5.389713827786343E-4]:4.354407139954E-2)[&rate=5.389713827786343E-4]:1.801146890749E-3,14[&rate=5.389713827786343E-4]:2.644278920856E0)[&rate=5.389713827786343E-4]:1.281422278527E-1,((36[&rate=5.389713827786343E-4]:5.394772765133E-1,33[&rate=5.389713827786343E-4]:5.039581508304E-1)[&rate=5.389713827786343E-4]:2.405474356418E-1,35[&rate=5.389713827786343E-4]:7.581667886578E-1)[&rate=5.389713827786343E-4]:5.717673447942E-2)[&rate=5.389713827786343E-4]:5.42341553543E-2);
tree STATE_12008000 [&joint=-18018.543941710665,lnP=-18018.543941710665] = [&R] (((((30[&rate=5.269568049631691E-4]:4.768353282577E-1,(2[&rate=5.269568049631691E-4]:9.068451274848E-1,(((20[&rate=5.269568049631691E-4]:3.84772781349E-1,25[&rate=5.269568049631691E-4]:4.012111375134E-1)[&rate=5.269568049631691E-4]:2.767463048462E-1,28[&rate=5.269568049631691E-4]:7.163136067433E-1)[&rate=5.269568049631691E-4]:1.126753803981E-1,(24[&rate=5.269568049631691E-4]:5.471044885891E-1,(6[&rate=5.269568049631691E-4]:9.807355511982E-2,7[&rate=5.269568049631691E-4]:9.807355511982E-2)[&rate=5.269568049631691E-4]:3.421816184008E-1)[&rate=5.269568049631691E-4]:2.380488821138E-1)[&rate=5.269568049631691E-4]:3.052534006175E-1)[&rate=5.269568049631691E-4]:1.526716003602E0)[&rate=5.269568049631691E-4]:1.315350152276E-1,34[&rate=5.269568049631691E-4]:5.373320921191E-1)[&rate=5.269568049631691E-4]:1.278843195915E-3,(62[&rate=5.269568049631691E-4]:6.556327711667E-1,29[&rate=5.269568049631691E-4]:5.982557219863E-1)[&rate=5.269568049631691E-4]:1.139346469483E-2)[&rate=5.269568049631691E-4]:1.296424993805E-2,((61[&rate=5.269568049631691E-4]:6.252397407181E-1,14[&rate=5.269568049631691E-4]:2.5905140876E0)[&rate=5.269568049631691E-4]:2.735060526561E-2,(38[&rate=5.269568049631691E-4]:6.529636284008E-1,(((3[&rate=5.269568049631691E-4]:3.656591542788E-1,16[&rate=5.269568049631691E-4]:4.807276474294E-1)[&rate=5.269568049631691E-4]:3.352972496462E-1,((13[&rate=5.269568049631691E-4]:3.76176298423E-1,9[&rate=5.269568049631691E-4]:3.378201340395E-1)[&rate=5.269568049631691E-4]:1.816950898026E-1,5[&rate=5.269568049631691E-4]:5.030768676778E-1)[&rate=5.269568049631691E-4]:2.499343307677E-1)[&rate=5.269568049631691E-4]:5.026065352563E-1,(((39[&rate=5.269568049631691E-4]:4.849162408455E-2,((55[&rate=5.269568049631691E-4]:5.822172195937E-1,(21[&rate=5.269568049631691E-4]:5.939419710585E-1,(23[&rate=5.269568049631691E-4]:3.873591656086E-1,18[&rate=5.269568049631691E-4]:3.681810834169E-1)[&rate=5.269568049631691E-4]:2.175417095596E-1)[&rate=5.269568049631691E-4]:9.238483757618E-2)[&rate=5.269568049631691E-4]:1.831778711254E-1,10[&rate=5.269568049631691E-4]:7.845731729109E-1)[&rate=5.269568049631691E-4]:3.296718758312E-1)[&rate=5.269568049631691E-4]:1.718836325424E-4,(22[&rate=5.269568049631691E-4]:8.906114882693E-1,((26[&rate=5.269568049631691E-4]:8.250272141472E-1,19[&rate=5.269568049631691E-4]:8.003696799008E-1)[&rate=5.269568049631691E-4]:1.708069146275E-2,1[&rate=5.269568049631691E-4]:5.580653574705E-2)[&rate=5.269568049631691E-4]:5.398303471399E-2)[&rate=5.269568049631691E-4]:3.196958550642E-1)[&rate=5.269568049631691E-4]:6.399375072254E-2,((((((((42[&rate=5.269568049631691E-4]:1.362276113739E-1,40[&rate=5.269568049631691E-4]:1.362276113739E-1)[&rate=5.269568049631691E-4]:3.801131602653E-1,47[&rate=5.269568049631691E-4]:5.327791278035E-1)[&rate=5.269568049631691E-4]:2.524833528934E-1,54[&rate=5.269568049631691E-4]:9.606049464503E-1)[&rate=5.269568049631691E-4]:7.27822817668E-2,52[&rate=5.269568049631691E-4]:7.813324336966E-1)[&rate=5.269568049631691E-4]:4.407944888505E-2,(63[&rate=5.269568049631691E-4]:2.159067799571E-1,58[&rate=5.269568049631691E-4]:2.131670539297E-1)[&rate=5.269568049631691E-4]:6.478612670083E-1)[&rate=5.269568049631691E-4]:1.367271777922E-1,((((45[&rate=5.269568049631691E-4]:5.272728247456E-1,50[&rate=5.269568049631691E-4]:4.478207699511E-1)[&rate=5.269568049631691E-4]:2.129786833949E-1,(43[&rate=5.269568049631691E-4]:1.232174139902E-1,44[&rate=5.269568049631691E-4]:1.204776879628E-1)[&rate=5.269568049631691E-4]:5.978560119587E-1)[&rate=5.269568049631691E-4]:6.319593118851E-2,(11[&rate=5.269568049631691E-4]:3.141616468349E-1,17[&rate=5.269568049631691E-4]:3.525178112186E-1)[&rate=5.269568049631691E-4]:4.920255185215E-1)[&rate=5.269568049631691E-4]:4.164671979398E-2,51[&rate=5.269568049631691E-4]:7.656421043285E-1)[&rate=5.269568049631691E-4]:1.964969560453E-1)[&rate=5.269568049631691E-4]:9.06891144322E-2,((41[&rate=5.269568049631691E-4]:5.339284893637E-1,46[&rate=5.269568049631691E-4]:5.558462975828E-1)[&rate=5.269568049631691E-4]:3.10759127974E-1,((49[&rate=5.269568049631691E-4]:7.8753923234E-1,(((4[&rate=5.269568049631691E-4]:2.183510959385E-1,27[&rate=5.269568049631691E-4]:3.909538356645E-1)[&rate=5.269568049631691E-4]:2.097895776908E-1,48[&rate=5.269568049631691E-4]:4.856749202045E-1)[&rate=5.269568049631691E-4]:8.594977824415E-2,(53[&rate=5.269568049631691E-4]:4.451970369041E-1,8[&rate=5.269568049631691E-4]:4.342381327945E-1)[&rate=5.269568049631691E-4]:1.291673875721E-1)[&rate=5.269568049631691E-4]:2.159145338914E-1)[&rate=5.269568049631691E-4]:4.875196766479E-2,(12[&rate=5.269568049631691E-4]:3.013508629334E-1,15[&rate=5.269568049631691E-4]:3.397070273171E-1)[&rate=5.269568049631691E-4]:5.349403370714E-1)[&rate=5.269568049631691E-4]:3.579367760671E-2)[&rate=5.269568049631691E-4]:2.629350780164E-1)[&rate=5.269568049631691E-4]:3.486587906124E-2,(57[&rate=5.269568049631691E-4]:7.913640253976E-1,(56[&rate=5.269568049631691E-4]:6.852710792319E-1,(60[&rate=5.269568049631691E-4]:5.994023364029E-1,59[&rate=5.269568049631691E-4]:5.93922884348E-1)[&rate=5.269568049631691E-4]:8.860846885657E-2)[&rate=5.269568049631691E-4]:1.033532201381E-1)[&rate=5.269568049631691E-4]:5.511245490178E-1)[&rate=5.269568049631691E-4]:1.674402649004E-2)[&rate=5.269568049631691E-4]:9.364540676899E-2)[&rate=5.269568049631691E-4]:4.521404152472E-1)[&rate=5.269568049631691E-4]:8.525722973418E-1)[&rate=5.269568049631691E-4]:9.024166987039E-2)[&rate=5.269568049631691E-4]:4.847313157167E-2,((32[&rate=5.269568049631691E-4]:6.44084108539E-1,(37[&rate=5.269568049631691E-4]:3.168319768983E-1,31[&rate=5.269568049631691E-4]:3.168319768983E-1)[&rate=5.269568049631691E-4]:2.425526780886E-1)[&rate=5.269568049631691E-4]:1.463224662586E-1,((36[&rate=5.269568049631691E-4]:6.230987665509E-1,33[&rate=5.269568049631691E-4]:5.875796408681E-1)[&rate=5.269568049631691E-4]:1.175099866413E-1,35[&rate=5.269568049631691E-4]:7.18750829695E-1)[&rate=5.269568049631691E-4]:6.072678335381E-2)[&rate=5.269568049631691E-4]:2.002425568836E-2);
tree STATE_12010000 [&joint=-17999.87946694554,lnP=-17999.87946694554] = [&R] (((36[&rate=5.622141743852889E-4]:6.145999249233E-1,33[&rate=5.622141743852889E-4]:5.790807992405E-1)[&rate=5.622141743852889E-4]:2.022799195468E-1,(35[&rate=5.622141743852889E-4]:7.745295930439E-1,(32[&rate=5.622141743852889E-4]:6.239022828831E-1,(37[&rate=5.622141743852889E-4]:7.25500752299E-2,31[&rate=5.622141743852889E-4]:7.25500752299E-2)[&rate=5.622141743852889E-4]:4.666527541011E-1)[&rate=5.622141743852889E-4]:1.615562719095E-1)[&rate=5.622141743852889E-4]:2.049232792896E-2)[&rate=5.622141743852889E-4]:9.620719443126E-2,((34[&rate=5.622141743852889E-4]:5.639181142559E-1,62[&rate=5.622141743852889E-4]:6.923334148024E-1)[&rate=5.622141743852889E-4]:8.521471928149E-3,(((14[&rate=5.622141743852889E-4]:2.649351827335E0,(30[&rate=5.622141743852889E-4]:5.516967188725E-1,((38[&rate=5.622141743852889E-4]:8.798367355015E-1,((3[&rate=5.622141743852889E-4]:7.046230139242E-1,(((13[&rate=5.622141743852889E-4]:3.197561911784E-1,9[&rate=5.622141743852889E-4]:2.814000267949E-1)[&rate=5.622141743852889E-4]:2.607642186554E-1,5[&rate=5.622141743852889E-4]:5.257258892859E-1)[&rate=5.622141743852889E-4]:1.313208155997E-1,16[&rate=5.622141743852889E-4]:7.200604035157E-1)[&rate=5.622141743852889E-4]:9.963110355908E-2)[&rate=5.622141743852889E-4]:5.232939466026E-1,(((57[&rate=5.622141743852889E-4]:7.314714090802E-1,((60[&rate=5.622141743852889E-4]:4.306350025693E-1,56[&rate=5.622141743852889E-4]:4.278952765417E-1)[&rate=5.622141743852889E-4]:7.969468780826E-2,59[&rate=5.622141743852889E-4]:5.048502383226E-1)[&rate=5.622141743852889E-4]:2.211417187027E-1)[&rate=5.622141743852889E-4]:5.873088488657E-1,((((63[&rate=5.622141743852889E-4]:2.522070983488E-1,58[&rate=5.622141743852889E-4]:2.494673723214E-1)[&rate=5.622141743852889E-4]:5.038425093054E-1,(52[&rate=5.622141743852889E-4]:6.079148674752E-1,(((54[&rate=5.622141743852889E-4]:4.321069681816E-1,40[&rate=5.622141743852889E-4]:2.403261462638E-1)[&rate=5.622141743852889E-4]:8.579628067531E-2,47[&rate=5.622141743852889E-4]:3.425607831035E-1)[&rate=5.622141743852889E-4]:6.616562837555E-2,42[&rate=5.622141743852889E-4]:3.922880553147E-1)[&rate=5.622141743852889E-4]:2.759007847632E-1)[&rate=5.622141743852889E-4]:1.097785757953E-1)[&rate=5.622141743852889E-4]:1.132958176036E-1,((11[&rate=5.622141743852889E-4]:4.130224968485E-1,17[&rate=5.622141743852889E-4]:4.513786612322E-1)[&rate=5.622141743852889E-4]:4.44696684399E-1,(((45[&rate=5.622141743852889E-4]:6.948362240414E-1,50[&rate=5.622141743852889E-4]:6.153841692469E-1)[&rate=5.622141743852889E-4]:2.876331002746E-2,(44[&rate=5.622141743852889E-4]:1.848907148418E-1,43[&rate=5.622141743852889E-4]:1.876304408692E-1)[&rate=5.622141743852889E-4]:5.16791011008E-1)[&rate=5.622141743852889E-4]:1.313017161688E-1,51[&rate=5.622141743852889E-4]:7.754491954432E-1)[&rate=5.622141743852889E-4]:7.820498242106E-5)[&rate=5.622141743852889E-4]:5.546186044847E-2)[&rate=5.622141743852889E-4]:1.753574383806E-1,((41[&rate=5.622141743852889E-4]:7.850534229094E-1,46[&rate=5.622141743852889E-4]:8.069712311285E-1)[&rate=5.622141743852889E-4]:7.672429957152E-2,((((53[&rate=5.622141743852889E-4]:7.409853937377E-1,49[&rate=5.622141743852889E-4]:7.382456677101E-1)[&rate=5.622141743852889E-4]:2.858715165076E-2,8[&rate=5.622141743852889E-4]:7.586136412788E-1)[&rate=5.622141743852889E-4]:5.678105897662E-2,(12[&rate=5.622141743852889E-4]:5.185320618939E-1,15[&rate=5.622141743852889E-4]:5.568882262776E-1)[&rate=5.622141743852889E-4]:3.050818164436E-1)[&rate=5.622141743852889E-4]:3.406821615753E-2,((4[&rate=5.622141743852889E-4]:2.626567457735E-1,27[&rate=5.622141743852889E-4]:4.352594854995E-1)[&rate=5.622141743852889E-4]:3.993253227299E-1,48[&rate=5.622141743852889E-4]:7.195163150785E-1)[&rate=5.622141743852889E-4]:1.381657794165E-1)[&rate=5.622141743852889E-4]:3.149288825972E-2)[&rate=5.622141743852889E-4]:1.993634973217E-1)[&rate=5.622141743852889E-4]:5.763903814314E-2)[&rate=5.622141743852889E-4]:6.719470497701E-3,(((22[&rate=5.622141743852889E-4]:1.116450327682E0,((26[&rate=5.622141743852889E-4]:9.013032981858E-1,19[&rate=5.622141743852889E-4]:8.766457639393E-1)[&rate=5.622141743852889E-4]:4.527327077969E-2,1[&rate=5.622141743852889E-4]:1.602751991025E-1)[&rate=5.622141743852889E-4]:1.753532107713E-1)[&rate=5.622141743852889E-4]:1.016493056E-1,39[&rate=5.622141743852889E-4]:5.645579766559E-2)[&rate=5.622141743852889E-4]:1.236240118539E-2,((55[&rate=5.622141743852889E-4]:5.091509058503E-1,10[&rate=5.622141743852889E-4]:5.28328988042E-1)[&rate=5.622141743852889E-4]:2.710878585857E-1,(21[&rate=5.622141743852889E-4]:5.085453725126E-1,(23[&rate=5.622141743852889E-4]:3.434467755962E-1,18[&rate=5.622141743852889E-4]:3.242686934044E-1)[&rate=5.622141743852889E-4]:1.760575010261E-1)[&rate=5.622141743852889E-4]:3.758029809644E-1)[&rate=5.622141743852889E-4]:3.351547768807E-1)[&rate=5.622141743852889E-4]:1.010618712681E-2)[&rate=5.622141743852889E-4]:1.517323005764E-1)[&rate=5.622141743852889E-4]:6.546595010022E-1)[&rate=5.622141743852889E-4]:5.880763853978E-1,(2[&rate=5.622141743852889E-4]:1.005692060095E0,((28[&rate=5.622141743852889E-4]:8.28442814617E-1,(20[&rate=5.622141743852889E-4]:3.630857592635E-1,25[&rate=5.622141743852889E-4]:3.795241154279E-1)[&rate=5.622141743852889E-4]:4.105625348055E-1)[&rate=5.622141743852889E-4]:9.763899326046E-2,(24[&rate=5.622141743852889E-4]:8.145018772444E-1,(6[&rate=5.622141743852889E-4]:2.718628148797E-1,7[&rate=5.622141743852889E-4]:2.718628148797E-1)[&rate=5.622141743852889E-4]:4.357897472961E-1)[&rate=5.622141743852889E-4]:6.774431419471E-2)[&rate=5.622141743852889E-4]:3.070075124918E-1)[&rate=5.622141743852889E-4]:1.44578270464E0)[&rate=5.622141743852889E-4]:5.694775696704E-2)[&rate=5.622141743852889E-4]:1.216218234481E-2)[&rate=5.622141743852889E-4]:1.33068467842E-2,61[&rate=5.622141743852889E-4]:6.973843272365E-1)[&rate=5.622141743852889E-4]:1.544026044447E-2,29[&rate=5.622141743852889E-4]:5.92606008446E-1)[&rate=5.622141743852889E-4]:5.087182910423E-2)[&rate=5.622141743852889E-4]:1.193359773076E-1);
tree STATE_12012000 [&joint=-17999.112263416537,lnP=-17999.112263416537] = [&R] (((35[&rate=5.535311261675399E-4]:7.358569494881E-1,(36[&rate=5.535311261675399E-4]:6.574802130304E-1,33[&rate=5.535311261675399E-4]:6.219610873475E-1)[&rate=5.535311261675399E-4]:1.00234659955E-1)[&rate=5.535311261675399E-4]:8.489893344987E-2,(32[&rate=5.535311261675399E-4]:5.831749775319E-1,(37[&rate=5.535311261675399E-4]:5.60094870466E-2,31[&rate=5.535311261675399E-4]:5.60094870466E-2)[&rate=5.535311261675399E-4]:4.424660369332E-1)[&rate=5.535311261675399E-4]:2.485098671548E-1)[&rate=5.535311261675399E-4]:3.274298284581E-2,((((((29[&rate=5.535311261675399E-4]:4.832532798481E-1,(2[&rate=5.535311261675399E-4]:7.444401421265E-1,(((20[&rate=5.535311261675399E-4]:4.557416233543E-1,25[&rate=5.535311261675399E-4]:4.721799795187E-1)[&rate=5.535311261675399E-4]:2.799562236547E-1,28[&rate=5.535311261675399E-4]:7.904923675571E-1)[&rate=5.535311261675399E-4]:7.301434252866E-2,(24[&rate=5.535311261675399E-4]:7.20478247735E-1,(6[&rate=5.535311261675399E-4]:3.727924726574E-1,7[&rate=5.535311261675399E-4]:3.727924726574E-1)[&rate=5.535311261675399E-4]:2.408364600091E-1)[&rate=5.535311261675399E-4]:9.919284591231E-2)[&rate=5.535311261675399E-4]:1.083306923149E-1)[&rate=5.535311261675399E-4]:1.695538940551E0)[&rate=5.535311261675399E-4]:2.68976570376E-2,34[&rate=5.535311261675399E-4]:4.391126855195E-1)[&rate=5.535311261675399E-4]:8.839962909954E-3,30[&rate=5.535311261675399E-4]:5.189908997957E-1)[&rate=5.535311261675399E-4]:2.985482721173E-2,14[&rate=5.535311261675399E-4]:2.634338653125E0)[&rate=5.535311261675399E-4]:3.147612895117E-3,((38[&rate=5.535311261675399E-4]:9.480550495433E-1,((((13[&rate=5.535311261675399E-4]:3.770099052245E-1,9[&rate=5.535311261675399E-4]:3.38653740841E-1)[&rate=5.535311261675399E-4]:2.655821533778E-1,(3[&rate=5.535311261675399E-4]:2.929112026954E-1,16[&rate=5.535311261675399E-4]:4.07979695846E-1)[&rate=5.535311261675399E-4]:2.428315408385E-1)[&rate=5.535311261675399E-4]:1.018378867688E-1,5[&rate=5.535311261675399E-4]:6.896354248232E-1)[&rate=5.535311261675399E-4]:6.928119946269E-1,((((((63[&rate=5.535311261675399E-4]:4.262844967512E-1,58[&rate=5.535311261675399E-4]:4.235447707238E-1)[&rate=5.535311261675399E-4]:2.433356877441E-1,((54[&rate=5.535311261675399E-4]:5.741314421639E-1,(42[&rate=5.535311261675399E-4]:3.720144144183E-1,(40[&rate=5.535311261675399E-4]:2.985719698765E-1,47[&rate=5.535311261675399E-4]:3.150103260408E-1)[&rate=5.535311261675399E-4]:7.344244454183E-2)[&rate=5.535311261675399E-4]:1.033620582781E-2)[&rate=5.535311261675399E-4]:2.403626621118E-1,52[&rate=5.535311261675399E-4]:5.624393097551E-1)[&rate=5.535311261675399E-4]:6.882471035651E-2)[&rate=5.535311261675399E-4]:3.46707322944E-1,((11[&rate=5.535311261675399E-4]:4.11401380126E-1,17[&rate=5.535311261675399E-4]:4.497575445097E-1)[&rate=5.535311261675399E-4]:3.798650540746E-1,(((45[&rate=5.535311261675399E-4]:3.532045214895E-1,(43[&rate=5.535311261675399E-4]:2.817589726924E-1,50[&rate=5.535311261675399E-4]:2.214850000896E-1)[&rate=5.535311261675399E-4]:5.226746660539E-2)[&rate=5.535311261675399E-4]:2.712445742481E-1,44[&rate=5.535311261675399E-4]:6.025312875186E-1)[&rate=5.535311261675399E-4]:1.43878005916E-1,51[&rate=5.535311261675399E-4]:6.888750468591E-1)[&rate=5.535311261675399E-4]:2.019960651963E-2)[&rate=5.535311261675399E-4]:2.688966896769E-1)[&rate=5.535311261675399E-4]:2.642863953165E-2,((41[&rate=5.535311261675399E-4]:5.865886177826E-1,46[&rate=5.535311261675399E-4]:6.085064260017E-1)[&rate=5.535311261675399E-4]:1.967994437099E-1,(((12[&rate=5.535311261675399E-4]:7.572276408398E-1,15[&rate=5.535311261675399E-4]:7.955838052235E-1)[&rate=5.535311261675399E-4]:3.647963544357E-2,53[&rate=5.535311261675399E-4]:7.96447002311E-1)[&rate=5.535311261675399E-4]:1.43053727232E-2,(((8[&rate=5.535311261675399E-4]:3.7222200499E-1,49[&rate=5.535311261675399E-4]:3.804411830721E-1)[&rate=5.535311261675399E-4]:2.868005148089E-1,48[&rate=5.535311261675399E-4]:6.67241697881E-1)[&rate=5.535311261675399E-4]:9.957846287469E-2,(4[&rate=5.535311261675399E-4]:3.346188017314E-1,27[&rate=5.535311261675399E-4]:5.072215414575E-1)[&rate=5.535311261675399E-4]:3.746671124491E-1)[&rate=5.535311261675399E-4]:4.119248825088E-2)[&rate=5.535311261675399E-4]:2.772672759725E-3)[&rate=5.535311261675399E-4]:2.758064416428E-1)[&rate=5.535311261675399E-4]:9.886947557024E-2,(57[&rate=5.535311261675399E-4]:5.873269381744E-1,((60[&rate=5.535311261675399E-4]:5.367461612439E-1,56[&rate=5.535311261675399E-4]:5.340064352163E-1)[&rate=5.535311261675399E-4]:2.050965630363E-2,59[&rate=5.535311261675399E-4]:5.517763654926E-1)[&rate=5.535311261675399E-4]:3.007112062686E-2)[&rate=5.535311261675399E-4]:7.707370405312E-1)[&rate=5.535311261675399E-4]:1.257263084421E-2,(((22[&rate=5.535311261675399E-4]:9.17125662731E-1,((26[&rate=5.535311261675399E-4]:7.006654329927E-1,19[&rate=5.535311261675399E-4]:6.760078987463E-1)[&rate=5.535311261675399E-4]:1.654064093034E-1,1[&rate=5.535311261675399E-4]:7.977047243323E-2)[&rate=5.535311261675399E-4]:5.653327248957E-2)[&rate=5.535311261675399E-4]:2.11515610213E-1,((55[&rate=5.535311261675399E-4]:5.949269680601E-1,10[&rate=5.535311261675399E-4]:6.141050502518E-1)[&rate=5.535311261675399E-4]:2.361134080143E-1,(21[&rate=5.535311261675399E-4]:7.275415919922E-1,(23[&rate=5.535311261675399E-4]:4.548231469486E-1,18[&rate=5.535311261675399E-4]:4.356450647569E-1)[&rate=5.535311261675399E-4]:2.836773491532E-1)[&rate=5.535311261675399E-4]:2.076083731232E-1)[&rate=5.535311261675399E-4]:1.82532403719E-1)[&rate=5.535311261675399E-4]:9.003288461762E-2,39[&rate=5.535311261675399E-4]:5.703032194529E-2)[&rate=5.535311261675399E-4]:6.703094513876E-2)[&rate=5.535311261675399E-4]:2.09071083873E-1)[&rate=5.535311261675399E-4]:6.204021506412E-1)[&rate=5.535311261675399E-4]:5.743084252021E-1,62[&rate=5.535311261675399E-4]:6.06576364932E-1)[&rate=5.535311261675399E-4]:2.794024150821E-3)[&rate=5.535311261675399E-4]:4.964950910438E-3,61[&rate=5.535311261675399E-4]:6.771768700479E-1)[&rate=5.535311261675399E-4]:1.681252744245E-1);
tree STATE_12014000 [&joint=-18022.32504909916,lnP=-18022.32504909916] = [&R] ((((36[&rate=5.776288117217377E-4]:6.416940644136E-1,33[&rate=5.776288117217377E-4]:6.061749387307E-1)[&rate=5.776288117217377E-4]:9.169767923753E-2,35[&rate=5.776288117217377E-4]:7.115338201539E-1)[&rate=5.776288117217377E-4]:7.33639277175E-2,((62[&rate=5.776288117217377E-4]:6.6879750966E-1,(30[&rate=5.776288117217377E-4]:5.971570736514E-1,(((38[&rate=5.776288117217377E-4]:6.461050857004E-1,((3[&rate=5.776288117217377E-4]:9.236596852117E-1,((16[&rate=5.776288117217377E-4]:5.435502553596E-1,(13[&rate=5.776288117217377E-4]:3.740087186881E-1,9[&rate=5.776288117217377E-4]:3.356525543047E-1)[&rate=5.776288117217377E-4]:1.613223585892E-1)[&rate=5.776288117217377E-4]:9.678413537944E-2,5[&rate=5.776288117217377E-4]:5.77320692109E-1)[&rate=5.776288117217377E-4]:3.983937876232E-1)[&rate=5.776288117217377E-4]:1.818242582391E-1,((((((63[&rate=5.776288117217377E-4]:2.373277961624E-1,58[&rate=5.776288117217377E-4]:2.34588070135E-1)[&rate=5.776288117217377E-4]:4.84028610199E-1,(47[&rate=5.776288117217377E-4]:4.090253913715E-1,(54[&rate=5.776288117217377E-4]:5.568984353958E-1,(42[&rate=5.776288117217377E-4]:9.880381530249E-2,40[&rate=5.776288117217377E-4]:9.880381530249E-2)[&rate=5.776288117217377E-4]:2.663137981755E-1)[&rate=5.776288117217377E-4]:2.746942172913E-2)[&rate=5.776288117217377E-4]:3.506871793733E-1)[&rate=5.776288117217377E-4]:1.260023904946E-2,52[&rate=5.776288117217377E-4]:6.956004810272E-1)[&rate=5.776288117217377E-4]:3.326840772113E-1,(((43[&rate=5.776288117217377E-4]:3.655633765071E-1,(45[&rate=5.776288117217377E-4]:2.566120513083E-1,50[&rate=5.776288117217377E-4]:1.771599965138E-1)[&rate=5.776288117217377E-4]:1.281294073906E-1)[&rate=5.776288117217377E-4]:1.385137988616E-1,44[&rate=5.776288117217377E-4]:5.013374493413E-1)[&rate=5.776288117217377E-4]:3.608980100706E-1,((11[&rate=5.776288117217377E-4]:2.890437818818E-1,17[&rate=5.776288117217377E-4]:3.273999462655E-1)[&rate=5.776288117217377E-4]:2.006751945913E-1,51[&rate=5.776288117217377E-4]:4.075271956513E-1)[&rate=5.776288117217377E-4]:3.971740171852E-1)[&rate=5.776288117217377E-4]:2.235833454019E-1)[&rate=5.776288117217377E-4]:4.56275435361E-3,(((8[&rate=5.776288117217377E-4]:5.054154895414E-1,49[&rate=5.776288117217377E-4]:5.136346676235E-1)[&rate=5.776288117217377E-4]:2.387579226633E-1,(((4[&rate=5.776288117217377E-4]:1.347984624262E-1,27[&rate=5.776288117217377E-4]:3.074012021522E-1)[&rate=5.776288117217377E-4]:4.697597545978E-1,(12[&rate=5.776288117217377E-4]:4.248623742624E-1,15[&rate=5.776288117217377E-4]:4.632185386461E-1)[&rate=5.776288117217377E-4]:2.372300893368E-1)[&rate=5.776288117217377E-4]:7.180169105532E-2,48[&rate=5.776288117217377E-4]:7.338941546545E-1)[&rate=5.776288117217377E-4]:1.849843563222E-2)[&rate=5.776288117217377E-4]:9.772416859499E-2,(53[&rate=5.776288117217377E-4]:7.2040362822E-1,(41[&rate=5.776288117217377E-4]:3.23071167147E-1,46[&rate=5.776288117217377E-4]:3.449889753661E-1)[&rate=5.776288117217377E-4]:3.671954747716E-1)[&rate=5.776288117217377E-4]:1.324528566893E-1)[&rate=5.776288117217377E-4]:2.649223345321E-1)[&rate=5.776288117217377E-4]:3.179715609293E-2,(((39[&rate=5.776288117217377E-4]:3.532483356405E-2,((55[&rate=5.776288117217377E-4]:5.162926239831E-1,10[&rate=5.776288117217377E-4]:5.354707061749E-1)[&rate=5.776288117217377E-4]:7.815999576222E-2,(21[&rate=5.776288117217377E-4]:5.485423055914E-1,(23[&rate=5.776288117217377E-4]:4.489510705526E-1,18[&rate=5.776288117217377E-4]:4.297729883608E-1)[&rate=5.776288117217377E-4]:1.105501391485E-1)[&rate=5.776288117217377E-4]:1.500199031949E-1)[&rate=5.776288117217377E-4]:4.874475562845E-1)[&rate=5.776288117217377E-4]:6.128427376055E-3,(22[&rate=5.776288117217377E-4]:1.088750895644E0,((26[&rate=5.776288117217377E-4]:6.301907769342E-1,19[&rate=5.776288117217377E-4]:6.055332426878E-1)[&rate=5.776288117217377E-4]:3.103734533816E-1,1[&rate=5.776288117217377E-4]:1.542628604529E-1)[&rate=5.776288117217377E-4]:1.536661173823E-1)[&rate=5.776288117217377E-4]:1.14346200913E-1)[&rate=5.776288117217377E-4]:2.486255105757E-2,(57[&rate=5.776288117217377E-4]:6.684386634402E-1,((59[&rate=5.776288117217377E-4]:3.976099859759E-1,60[&rate=5.776288117217377E-4]:4.030894380308E-1)[&rate=5.776288117217377E-4]:2.24910445383E-1,56[&rate=5.776288117217377E-4]:6.252601573862E-1)[&rate=5.776288117217377E-4]:4.043878002638E-2)[&rate=5.776288117217377E-4]:6.444524910233E-1)[&rate=5.776288117217377E-4]:6.547834769572E-3)[&rate=5.776288117217377E-4]:3.536002271087E-2)[&rate=5.776288117217377E-4]:5.433608682772E-1)[&rate=5.776288117217377E-4]:8.854532009294E-1,14[&rate=5.776288117217377E-4]:2.643887053753E0)[&rate=5.776288117217377E-4]:3.501370562391E-2,(((2[&rate=5.776288117217377E-4]:1.012328926906E0,((6[&rate=5.776288117217377E-4]:3.041486690336E-1,7[&rate=5.776288117217377E-4]:3.041486690336E-1)[&rate=5.776288117217377E-4]:4.907677185079E-1,((28[&rate=5.776288117217377E-4]:9.16090408652E-1,24[&rate=5.776288117217377E-4]:8.722547922136E-1)[&rate=5.776288117217377E-4]:1.307339571484E-2,(20[&rate=5.776288117217377E-4]:3.531458930226E-1,25[&rate=5.776288117217377E-4]:3.695842491869E-1)[&rate=5.776288117217377E-4]:5.212233907962E-1)[&rate=5.776288117217377E-4]:1.643751468157E-2)[&rate=5.776288117217377E-4]:2.941248681312E-1)[&rate=5.776288117217377E-4]:1.37962196611E0,29[&rate=5.776288117217377E-4]:4.35225090186E-1)[&rate=5.776288117217377E-4]:7.888584221165E-2,61[&rate=5.776288117217377E-4]:6.343295116326E-1)[&rate=5.776288117217377E-4]:7.929690086233E-2)[&rate=5.776288117217377E-4]:3.749240391389E-3)[&rate=5.776288117217377E-4]:1.426338682832E-2)[&rate=5.776288117217377E-4]:2.253125942899E-2,34[&rate=5.776288117217377E-4]:5.629134685425E-1)[&rate=5.776288117217377E-4]:2.253072741644E-2)[&rate=5.776288117217377E-4]:2.433219759679E-2,(32[&rate=5.776288117217377E-4]:6.421879235493E-1,(37[&rate=5.776288117217377E-4]:2.660479952989E-1,31[&rate=5.776288117217377E-4]:2.660479952989E-1)[&rate=5.776288117217377E-4]:2.914404746983E-1)[&rate=5.776288117217377E-4]:1.779709836677E-1);
tree STATE_12016000 [&joint=-18011.793654020217,lnP=-18011.793654020217] = [&R] ((((14[&rate=5.446527635515521E-4]:2.604339914189E0,(2[&rate=5.446527635515521E-4]:1.012766605099E0,((20[&rate=5.446527635515521E-4]:4.962393896743E-1,25[&rate=5.446527635515521E-4]:5.126777458387E-1)[&rate=5.446527635515521E-4]:3.157253455865E-1,((28[&rate=5.446527635515521E-4]:8.116863961905E-1,(6[&rate=5.446527635515521E-4]:3.774500269361E-1,7[&rate=5.446527635515521E-4]:3.774500269361E-1)[&rate=5.446527635515521E-4]:2.835514377475E-1)[&rate=5.446527635515521E-4]:4.321348885966E-2,24[&rate=5.446527635515521E-4]:8.110642686118E-1)[&rate=5.446527635515521E-4]:1.185937075873E-2)[&rate=5.446527635515521E-4]:3.734046095641E-1)[&rate=5.446527635515521E-4]:1.462806185803E0)[&rate=5.446527635515521E-4]:8.083562023826E-2,((30[&rate=5.446527635515521E-4]:5.337190190005E-1,62[&rate=5.446527635515521E-4]:5.910960681809E-1)[&rate=5.446527635515521E-4]:3.897371048872E-3,((38[&rate=5.446527635515521E-4]:9.508810414952E-1,((3[&rate=5.446527635515521E-4]:8.968448349188E-1,((5[&rate=5.446527635515521E-4]:7.49927809162E-1,16[&rate=5.446527635515521E-4]:8.129415077921E-1)[&rate=5.446527635515521E-4]:2.718314463226E-3,(13[&rate=5.446527635515521E-4]:6.671407647299E-1,9[&rate=5.446527635515521E-4]:6.287846003465E-1)[&rate=5.446527635515521E-4]:1.402998794431E-1)[&rate=5.446527635515521E-4]:1.96253505814E-1)[&rate=5.446527635515521E-4]:2.912355796081E-1,(((((63[&rate=5.446527635515521E-4]:3.19085899148E-1,58[&rate=5.446527635515521E-4]:3.163461731206E-1)[&rate=5.446527635515521E-4]:4.863780543414E-1,(52[&rate=5.446527635515521E-4]:5.068940242394E-1,((42[&rate=5.446527635515521E-4]:3.690891672131E-1,40[&rate=5.446527635515521E-4]:3.690891672131E-1)[&rate=5.446527635515521E-4]:9.713905339347E-2,(54[&rate=5.446527635515521E-4]:5.456937077326E-1,47[&rate=5.446527635515521E-4]:3.703512419792E-1)[&rate=5.446527635515521E-4]:1.123153347917E-1)[&rate=5.446527635515521E-4]:1.009397762356E-1)[&rate=5.446527635515521E-4]:2.602137648663E-1)[&rate=5.446527635515521E-4]:8.405018873317E-2,((11[&rate=5.446527635515521E-4]:3.631368104564E-1,17[&rate=5.446527635515521E-4]:4.014929748401E-1)[&rate=5.446527635515521E-4]:2.99186388425E-1,((44[&rate=5.446527635515521E-4]:4.646197000897E-1,((45[&rate=5.446527635515521E-4]:3.27950747286E-1,50[&rate=5.446527635515521E-4]:2.484986924915E-1)[&rate=5.446527635515521E-4]:2.181472628757E-2,43[&rate=5.446527635515521E-4]:3.305873913819E-1)[&rate=5.446527635515521E-4]:1.367720347352E-1)[&rate=5.446527635515521E-4]:1.456294822331E-1,51[&rate=5.446527635515521E-4]:5.527149357473E-1)[&rate=5.446527635515521E-4]:2.741648231222E-2)[&rate=5.446527635515521E-4]:2.710265597793E-1)[&rate=5.446527635515521E-4]:1.947605431752E-1,(((53[&rate=5.446527635515521E-4]:4.609335435536E-1,(46[&rate=5.446527635515521E-4]:2.671807110518E-1,41[&rate=5.446527635515521E-4]:2.452629028328E-1)[&rate=5.446527635515521E-4]:1.855336544195E-1)[&rate=5.446527635515521E-4]:2.200477099931E-1,49[&rate=5.446527635515521E-4]:6.782415275191E-1)[&rate=5.446527635515521E-4]:8.202958764503E-2,(((4[&rate=5.446527635515521E-4]:2.966668715218E-1,27[&rate=5.446527635515521E-4]:4.692696112478E-1)[&rate=5.446527635515521E-4]:1.866899900141E-1,48[&rate=5.446527635515521E-4]:5.408911081111E-1)[&rate=5.446527635515521E-4]:8.480487022732E-2,((12[&rate=5.446527635515521E-4]:4.831006835872E-1,15[&rate=5.446527635515521E-4]:5.214568479709E-1)[&rate=5.446527635515521E-4]:1.406555839396E-1,8[&rate=5.446527635515521E-4]:6.155370894447E-1)[&rate=5.446527635515521E-4]:1.939710811597E-3)[&rate=5.446527635515521E-4]:1.345751368258E-1)[&rate=5.446527635515521E-4]:3.678391866718E-1)[&rate=5.446527635515521E-4]:6.076515001766E-2,(((39[&rate=5.446527635515521E-4]:3.321886428469E-2,((55[&rate=5.446527635515521E-4]:5.767811180652E-1,10[&rate=5.446527635515521E-4]:5.959592002569E-1)[&rate=5.446527635515521E-4]:3.114354838698E-1,(21[&rate=5.446527635515521E-4]:9.056789389609E-1,(23[&rate=5.446527635515521E-4]:7.091276588078E-1,18[&rate=5.446527635515521E-4]:6.899495766161E-1)[&rate=5.446527635515521E-4]:2.075101842627E-1)[&rate=5.446527635515521E-4]:8.664725201499E-2)[&rate=5.446527635515521E-4]:1.915776048155E-1)[&rate=5.446527635515521E-4]:4.521395798998E-3,(22[&rate=5.446527635515521E-4]:9.786785429921E-1,((26[&rate=5.446527635515521E-4]:6.968366207344E-1,19[&rate=5.446527635515521E-4]:6.72179086488E-1)[&rate=5.446527635515521E-4]:2.508414999725E-1,1[&rate=5.446527635515521E-4]:1.61376750844E-1)[&rate=5.446527635515521E-4]:3.647987433985E-2)[&rate=5.446527635515521E-4]:2.20705552708E-1)[&rate=5.446527635515521E-4]:3.841028523088E-2,(57[&rate=5.446527635515521E-4]:6.659782139909E-1,((60[&rate=5.446527635515521E-4]:5.464678174843E-1,56[&rate=5.446527635515521E-4]:5.437280914567E-1)[&rate=5.446527635515521E-4]:6.381576484731E-3,59[&rate=5.446527635515521E-4]:5.473699419141E-1)[&rate=5.446527635515521E-4]:1.131288200218E-1)[&rate=5.446527635515521E-4]:6.567476737895E-1)[&rate=5.446527635515521E-4]:3.875230379951E-2)[&rate=5.446527635515521E-4]:7.591729144019E-2)[&rate=5.446527635515521E-4]:7.655403529959E-1)[&rate=5.446527635515521E-4]:5.343213163152E-1,29[&rate=5.446527635515521E-4]:5.120381988166E-1)[&rate=5.446527635515521E-4]:2.557819123277E-2)[&rate=5.446527635515521E-4]:6.206621826093E-2)[&rate=5.446527635515521E-4]:4.913030518509E-3,61[&rate=5.446527635515521E-4]:7.248142180638E-1)[&rate=5.446527635515521E-4]:2.193255182191E-2,(((34[&rate=5.446527635515521E-4]:5.200900599305E-1,35[&rate=5.446527635515521E-4]:7.19543611843E-1)[&rate=5.446527635515521E-4]:3.549562256544E-4,(32[&rate=5.446527635515521E-4]:6.541193970923E-1,(37[&rate=5.446527635515521E-4]:1.630852514111E-1,31[&rate=5.446527635515521E-4]:1.630852514111E-1)[&rate=5.446527635515521E-4]:4.063346921291E-1)[&rate=5.446527635515521E-4]:7.670813272505E-2)[&rate=5.446527635515521E-4]:1.698536346644E-2,(36[&rate=5.446527635515521E-4]:6.118822455277E-1,33[&rate=5.446527635515521E-4]:5.763631198449E-1)[&rate=5.446527635515521E-4]:1.468596095046E-1)[&rate=5.446527635515521E-4]:1.805955966196E-2);
tree STATE_12018000 [&joint=-18004.4864057586,lnP=-18004.4864057586] = [&R] (((((32[&rate=5.288174318166382E-4]:3.501323189388E-1,(37[&rate=5.288174318166382E-4]:1.584729502447E-1,31[&rate=5.288174318166382E-4]:1.584729502447E-1)[&rate=5.288174318166382E-4]:1.06959915142E-1)[&rate=5.288174318166382E-4]:3.794532766635E-1,34[&rate=5.288174318166382E-4]:5.192030819412E-1)[&rate=5.288174318166382E-4]:1.566313425776E-3,(36[&rate=5.288174318166382E-4]:3.2930133848E-1,33[&rate=5.288174318166382E-4]:2.937822127971E-1)[&rate=5.288174318166382E-4]:4.127795322966E-1)[&rate=5.288174318166382E-4]:2.380835650299E-3,35[&rate=5.288174318166382E-4]:7.226037829297E-1)[&rate=5.288174318166382E-4]:2.55387915176E-2,((62[&rate=5.288174318166382E-4]:6.477462397897E-1,(38[&rate=5.288174318166382E-4]:1.044998371958E0,((3[&rate=5.288174318166382E-4]:1.057397816508E0,(5[&rate=5.288174318166382E-4]:6.165612774053E-1,(16[&rate=5.288174318166382E-4]:4.496911048035E-1,(13[&rate=5.288174318166382E-4]:3.101451416543E-1,9[&rate=5.288174318166382E-4]:2.717889772709E-1)[&rate=5.288174318166382E-4]:1.313267850668E-1)[&rate=5.288174318166382E-4]:2.298838712319E-1)[&rate=5.288174318166382E-4]:4.928913336236E-1)[&rate=5.288174318166382E-4]:1.302299059192E-1,(((((55[&rate=5.288174318166382E-4]:6.331103985208E-1,10[&rate=5.288174318166382E-4]:6.522884807125E-1)[&rate=5.288174318166382E-4]:8.19135869246E-2,(21[&rate=5.288174318166382E-4]:6.770943512195E-1,(23[&rate=5.288174318166382E-4]:4.461223354406E-1,18[&rate=5.288174318166382E-4]:4.269442532488E-1)[&rate=5.288174318166382E-4]:2.419309198886E-1)[&rate=5.288174318166382E-4]:1.420392232668E-1)[&rate=5.288174318166382E-4]:3.681217201096E-1,39[&rate=5.288174318166382E-4]:3.657036308923E-2)[&rate=5.288174318166382E-4]:3.028366711192E-2,(22[&rate=5.288174318166382E-4]:1.035307358223E0,((26[&rate=5.288174318166382E-4]:4.910594372413E-1,19[&rate=5.288174318166382E-4]:4.664019029949E-1)[&rate=5.288174318166382E-4]:4.051308692039E-1,1[&rate=5.288174318166382E-4]:1.098889365823E-1)[&rate=5.288174318166382E-4]:1.44596503832E-1)[&rate=5.288174318166382E-4]:1.931905075949E-1)[&rate=5.288174318166382E-4]:2.566018380114E-2,(((((47[&rate=5.288174318166382E-4]:3.361059058169E-1,(42[&rate=5.288174318166382E-4]:2.343113061067E-1,(54[&rate=5.288174318166382E-4]:4.256918136996E-1,40[&rate=5.288174318166382E-4]:2.339109917818E-1)[&rate=5.288174318166382E-4]:4.003143248726E-4)[&rate=5.288174318166382E-4]:8.535624354584E-2)[&rate=5.288174318166382E-4]:4.559790323518E-1,(52[&rate=5.288174318166382E-4]:6.279516988305E-1,(63[&rate=5.288174318166382E-4]:2.582241475965E-1,58[&rate=5.288174318166382E-4]:2.554844215692E-1)[&rate=5.288174318166382E-4]:4.080837156176E-1)[&rate=5.288174318166382E-4]:8.742091057108E-2)[&rate=5.288174318166382E-4]:1.549986741049E-1,((11[&rate=5.288174318166382E-4]:6.091232886732E-1,17[&rate=5.288174318166382E-4]:6.474794530569E-1)[&rate=5.288174318166382E-4]:2.671137221603E-1,((44[&rate=5.288174318166382E-4]:5.878256567872E-1,((45[&rate=5.288174318166382E-4]:2.559766291364E-1,43[&rate=5.288174318166382E-4]:2.367985469447E-1)[&rate=5.288174318166382E-4]:1.063057912932E-1,50[&rate=5.288174318166382E-4]:2.828303656351E-1)[&rate=5.288174318166382E-4]:2.474610445767E-1)[&rate=5.288174318166382E-4]:1.311306219826E-1,51[&rate=5.288174318166382E-4]:6.614220321944E-1)[&rate=5.288174318166382E-4]:1.326231978174E-1)[&rate=5.288174318166382E-4]:7.632605349474E-2)[&rate=5.288174318166382E-4]:1.655204258116E-1,((53[&rate=5.288174318166382E-4]:3.842982741056E-1,(46[&rate=5.288174318166382E-4]:3.593684867354E-1,41[&rate=5.288174318166382E-4]:3.374506785163E-1)[&rate=5.288174318166382E-4]:1.671060928789E-2)[&rate=5.288174318166382E-4]:5.217945817305E-1,(((4[&rate=5.288174318166382E-4]:5.840747222429E-1,27[&rate=5.288174318166382E-4]:7.566774619689E-1)[&rate=5.288174318166382E-4]:2.649379638078E-2,(12[&rate=5.288174318166382E-4]:3.996049033695E-1,15[&rate=5.288174318166382E-4]:4.379610677532E-1)[&rate=5.288174318166382E-4]:2.684978618294E-1)[&rate=5.288174318166382E-4]:1.139101514586E-1,((49[&rate=5.288174318166382E-4]:6.919926191958E-1,8[&rate=5.288174318166382E-4]:6.837734411137E-1)[&rate=5.288174318166382E-4]:2.663348573546E-2,48[&rate=5.288174318166382E-4]:7.186261049313E-1)[&rate=5.288174318166382E-4]:6.338681172622E-2)[&rate=5.288174318166382E-4]:1.213402131511E-1)[&rate=5.288174318166382E-4]:2.147303603314E-1)[&rate=5.288174318166382E-4]:3.125497935585E-2,(57[&rate=5.288174318166382E-4]:8.342654014315E-1,((56[&rate=5.288174318166382E-4]:4.011553689235E-1,59[&rate=5.288174318166382E-4]:3.984156428962E-1)[&rate=5.288174318166382E-4]:6.565063931457E-2,60[&rate=5.288174318166382E-4]:4.695457342657E-1)[&rate=5.288174318166382E-4]:3.647196671658E-1)[&rate=5.288174318166382E-4]:4.876758077906E-1)[&rate=5.288174318166382E-4]:1.714834724608E-2)[&rate=5.288174318166382E-4]:9.785323445275E-2)[&rate=5.288174318166382E-4]:8.601103755581E-1)[&rate=5.288174318166382E-4]:5.185349776449E-1)[&rate=5.288174318166382E-4]:2.544939787684E-2,(((14[&rate=5.288174318166382E-4]:2.601961683151E0,((2[&rate=5.288174318166382E-4]:9.182093200611E-1,(((24[&rate=5.288174318166382E-4]:4.517780269601E-1,(6[&rate=5.288174318166382E-4]:2.623324725322E-1,7[&rate=5.288174318166382E-4]:2.623324725322E-1)[&rate=5.288174318166382E-4]:8.259623935933E-2)[&rate=5.288174318166382E-4]:3.201317730681E-1,28[&rate=5.288174318166382E-4]:8.157454164665E-1)[&rate=5.288174318166382E-4]:2.317715193251E-2,(20[&rate=5.288174318166382E-4]:3.487600560977E-1,25[&rate=5.288174318166382E-4]:3.651984122621E-1)[&rate=5.288174318166382E-4]:4.353679917533E-1)[&rate=5.288174318166382E-4]:3.066840119361E-1)[&rate=5.288174318166382E-4]:1.553297037142E0,30[&rate=5.288174318166382E-4]:5.147805543741E-1)[&rate=5.288174318166382E-4]:1.688202659266E-3)[&rate=5.288174318166382E-4]:2.707327483553E-2,29[&rate=5.288174318166382E-4]:5.435420318688E-1)[&rate=5.288174318166382E-4]:6.516018709531E-2,61[&rate=5.288174318166382E-4]:7.289207981991E-1)[&rate=5.288174318166382E-4]:7.116369522064E-3)[&rate=5.288174318166382E-4]:3.908685414804E-3);
tree STATE_12020000 [&joint=-18004.417531582814,lnP=-18004.417531582814] = [&R] (((38[&rate=4.882620715573226E-4]:6.754497631866E-1,((((((((47[&rate=4.882620715573226E-4]:3.461766155463E-1,(40[&rate=4.882620715573226E-4]:2.365610772594E-1,54[&rate=4.882620715573226E-4]:4.283418991772E-1)[&rate=4.882620715573226E-4]:9.317718212246E-2)[&rate=4.882620715573226E-4]:1.570047071532E-1,42[&rate=4.882620715573226E-4]:4.867429665351E-1)[&rate=4.882620715573226E-4]:2.713643900977E-1,((63[&rate=4.882620715573226E-4]:2.579525290044E-1,58[&rate=4.882620715573226E-4]:2.552128029771E-1)[&rate=4.882620715573226E-4]:4.719919788395E-1,52[&rate=4.882620715573226E-4]:6.915883434603E-1)[&rate=4.882620715573226E-4]:6.245040569717E-3)[&rate=4.882620715573226E-4]:2.955672920511E-1,((51[&rate=4.882620715573226E-4]:7.249965755854E-1,(11[&rate=4.882620715573226E-4]:5.688297839711E-1,17[&rate=4.882620715573226E-4]:6.071859483548E-1)[&rate=4.882620715573226E-4]:2.383585724361E-1)[&rate=4.882620715573226E-4]:1.911638165757E-1,((45[&rate=4.882620715573226E-4]:3.164206668144E-1,50[&rate=4.882620715573226E-4]:2.369686120199E-1)[&rate=4.882620715573226E-4]:2.126811271874E-1,(43[&rate=4.882620715573226E-4]:1.969498199159E-1,44[&rate=4.882620715573226E-4]:1.942100938885E-1)[&rate=4.882620715573226E-4]:3.129738918942E-1)[&rate=4.882620715573226E-4]:4.665106529538E-1)[&rate=4.882620715573226E-4]:7.724028392002E-2)[&rate=4.882620715573226E-4]:7.678629221301E-2,(((8[&rate=4.882620715573226E-4]:7.626428553745E-1,((4[&rate=4.882620715573226E-4]:4.047937498372E-1,27[&rate=4.882620715573226E-4]:5.773964895633E-1)[&rate=4.882620715573226E-4]:1.999031801359E-1,48[&rate=4.882620715573226E-4]:6.622311765483E-1)[&rate=4.882620715573226E-4]:1.086308569083E-1)[&rate=4.882620715573226E-4]:5.872131153175E-2,((12[&rate=4.882620715573226E-4]:3.129689170044E-1,15[&rate=4.882620715573226E-4]:3.513250813881E-1)[&rate=4.882620715573226E-4]:4.699346295902E-1,((46[&rate=4.882620715573226E-4]:6.456936839734E-1,41[&rate=4.882620715573226E-4]:6.237758757543E-1)[&rate=4.882620715573226E-4]:3.441999944097E-2,53[&rate=4.882620715573226E-4]:6.883328614967E-1)[&rate=4.882620715573226E-4]:9.731041112545E-2)[&rate=4.882620715573226E-4]:4.667979839382E-2)[&rate=4.882620715573226E-4]:7.226573031088E-2,49[&rate=4.882620715573226E-4]:9.018490752993E-1)[&rate=4.882620715573226E-4]:2.505296738167E-1)[&rate=4.882620715573226E-4]:3.325470101434E-2,((((22[&rate=4.882620715573226E-4]:1.143057878972E0,((26[&rate=4.882620715573226E-4]:7.857273350992E-1,19[&rate=4.882620715573226E-4]:7.610698008527E-1)[&rate=4.882620715573226E-4]:3.24341476724E-1,1[&rate=4.882620715573226E-4]:3.237674419602E-1)[&rate=4.882620715573226E-4]:3.846851920369E-2)[&rate=4.882620715573226E-4]:6.425020210262E-2,((55[&rate=4.882620715573226E-4]:5.064746321684E-1,10[&rate=4.882620715573226E-4]:5.256527143601E-1)[&rate=4.882620715573226E-4]:2.589409372004E-1,(21[&rate=4.882620715573226E-4]:3.522560090191E-1,(23[&rate=4.882620715573226E-4]:3.498630746281E-1,18[&rate=4.882620715573226E-4]:3.306849924364E-1)[&rate=4.882620715573226E-4]:1.335183850061E-2)[&rate=4.882620715573226E-4]:5.172691493906E-1)[&rate=4.882620715573226E-4]:3.268240185554E-1)[&rate=4.882620715573226E-4]:1.843276958714E-3,39[&rate=4.882620715573226E-4]:4.750752241709E-2)[&rate=4.882620715573226E-4]:3.863748338371E-2,(57[&rate=4.882620715573226E-4]:7.476137238944E-1,((56[&rate=4.882620715573226E-4]:4.492490234837E-1,59[&rate=4.882620715573226E-4]:4.465092974563E-1)[&rate=4.882620715573226E-4]:2.620858287041E-2,60[&rate=4.882620715573226E-4]:4.781973323816E-1)[&rate=4.882620715573226E-4]:2.694163915128E-1)[&rate=4.882620715573226E-4]:5.851066243722E-1)[&rate=4.882620715573226E-4]:2.551584158993E-2)[&rate=4.882620715573226E-4]:6.967865173559E-2,(5[&rate=4.882620715573226E-4]:8.114393892862E-1,((13[&rate=4.882620715573226E-4]:4.549457877429E-1,9[&rate=4.882620715573226E-4]:4.165896233595E-1)[&rate=4.882620715573226E-4]:4.03209611195E-1,16[&rate=4.882620715573226E-4]:8.663745770202E-1)[&rate=4.882620715573226E-4]:8.078510896138E-3)[&rate=4.882620715573226E-4]:4.192151783332E-1)[&rate=4.882620715573226E-4]:4.732750689566E-2,3[&rate=4.882620715573226E-4]:1.225927279995E0)[&rate=4.882620715573226E-4]:4.522622092196E-1)[&rate=4.882620715573226E-4]:8.271060985387E-1,61[&rate=4.882620715573226E-4]:6.496102819665E-1)[&rate=4.882620715573226E-4]:1.519312323385E-1,((((36[&rate=4.882620715573226E-4]:5.74150220539E-1,33[&rate=4.882620715573226E-4]:5.386310948561E-1)[&rate=4.882620715573226E-4]:1.706726727204E-1,(32[&rate=4.882620715573226E-4]:4.831884835441E-1,(37[&rate=4.882620715573226E-4]:1.081603897543E-1,31[&rate=4.882620715573226E-4]:1.081603897543E-1)[&rate=4.882620715573226E-4]:2.903286402378E-1)[&rate=4.882620715573226E-4]:2.507054479668E-1)[&rate=4.882620715573226E-4]:2.770103516033E-3,35[&rate=4.882620715573226E-4]:7.257350732782E-1)[&rate=4.882620715573226E-4]:8.593777781919E-3,((29[&rate=4.882620715573226E-4]:5.956850817123E-1,(14[&rate=4.882620715573226E-4]:2.611440949041E0,34[&rate=4.882620715573226E-4]:4.549097715574E-1)[&rate=4.882620715573226E-4]:6.973705878874E-2)[&rate=4.882620715573226E-4]:8.714096045467E-3,((30[&rate=4.882620715573226E-4]:5.941103782285E-1,62[&rate=4.882620715573226E-4]:6.514874274088E-1)[&rate=4.882620715573226E-4]:1.100047860309E-3,(2[&rate=4.882620715573226E-4]:1.011930943783E0,(((24[&rate=4.882620715573226E-4]:7.540325505245E-1,(6[&rate=4.882620715573226E-4]:2.72758092208E-1,7[&rate=4.882620715573226E-4]:2.72758092208E-1)[&rate=4.882620715573226E-4]:3.74425143248E-1)[&rate=4.882620715573226E-4]:1.311999010225E-1,28[&rate=4.882620715573226E-4]:9.290680679854E-1)[&rate=4.882620715573226E-4]:1.237870629077E-3,(20[&rate=4.882620715573226E-4]:5.549610120556E-1,25[&rate=4.882620715573226E-4]:5.713993682199E-1)[&rate=4.882620715573226E-4]:3.205504060109E-1)[&rate=4.882620715573226E-4]:3.090222654427E-1)[&rate=4.882620715573226E-4]:1.540005285135E0)[&rate=4.882620715573226E-4]:9.188751668965E-3)[&rate=4.882620715573226E-4]:1.514372756054E-3)[&rate=4.882620715573226E-4]:7.540938455619E-2);
tree STATE_12022000 [&joint=-18002.710891345876,lnP=-18002.710891345876] = [&R] ((((36[&rate=4.93716120537095E-4]:7.018848823774E-1,33[&rate=4.93716120537095E-4]:6.663657566945E-1)[&rate=4.93716120537095E-4]:4.162083718365E-2,35[&rate=4.93716120537095E-4]:7.216477960638E-1)[&rate=4.93716120537095E-4]:8.513726096281E-3,(32[&rate=4.93716120537095E-4]:5.446097140779E-1,(37[&rate=4.93716120537095E-4]:3.394507335501E-1,31[&rate=4.93716120537095E-4]:3.394507335501E-1)[&rate=4.93716120537095E-4]:1.204595269758E-1)[&rate=4.93716120537095E-4]:1.964807698309E-1)[&rate=4.93716120537095E-4]:5.296148910736E-2,(((62[&rate=4.93716120537095E-4]:6.514660565661E-1,14[&rate=4.93716120537095E-4]:2.679581933503E0)[&rate=4.93716120537095E-4]:3.212152873957E-3,((61[&rate=4.93716120537095E-4]:7.038939309135E-1,29[&rate=4.93716120537095E-4]:5.836753516786E-1)[&rate=4.93716120537095E-4]:9.045544833955E-3,((34[&rate=4.93716120537095E-4]:4.581524726166E-1,(38[&rate=4.93716120537095E-4]:6.176238162644E-1,((((13[&rate=4.93716120537095E-4]:5.557407472635E-1,9[&rate=4.93716120537095E-4]:5.173845828801E-1)[&rate=4.93716120537095E-4]:6.01027267867E-1,(5[&rate=4.93716120537095E-4]:1.082403320181E0,16[&rate=4.93716120537095E-4]:1.145417018811E0)[&rate=4.93716120537095E-4]:1.957017440182E-2)[&rate=4.93716120537095E-4]:1.673300715571E-1,3[&rate=4.93716120537095E-4]:1.217248771619E0)[&rate=4.93716120537095E-4]:7.594990478554E-2,(((((52[&rate=4.93716120537095E-4]:7.801291892676E-1,((63[&rate=4.93716120537095E-4]:3.22846247335E-1,58[&rate=4.93716120537095E-4]:3.201065213076E-1)[&rate=4.93716120537095E-4]:4.475690811422E-1,(42[&rate=4.93716120537095E-4]:7.007941086244E-1,((54[&rate=4.93716120537095E-4]:4.910644264839E-1,47[&rate=4.93716120537095E-4]:3.157219607306E-1)[&rate=4.93716120537095E-4]:2.262232340755E-3,40[&rate=4.93716120537095E-4]:3.015458369069E-1)[&rate=4.93716120537095E-4]:3.992482717175E-1)[&rate=4.93716120537095E-4]:9.153902807185E-2)[&rate=4.93716120537095E-4]:4.807002517409E-2)[&rate=4.93716120537095E-4]:1.310485747809E-1,(((11[&rate=4.93716120537095E-4]:3.06374336823E-1,17[&rate=4.93716120537095E-4]:3.447305012067E-1)[&rate=4.93716120537095E-4]:4.464313776414E-1,(44[&rate=4.93716120537095E-4]:5.67162121505E-1,((45[&rate=4.93716120537095E-4]:4.30837329821E-1,50[&rate=4.93716120537095E-4]:3.513852750265E-1)[&rate=4.93716120537095E-4]:1.150337014227E-1,43[&rate=4.93716120537095E-4]:5.266929490519E-1)[&rate=4.93716120537095E-4]:4.320889848042E-2)[&rate=4.93716120537095E-4]:1.609860587129E-1)[&rate=4.93716120537095E-4]:5.815237988492E-2,51[&rate=4.93716120537095E-4]:7.287663135274E-1)[&rate=4.93716120537095E-4]:1.82411450521E-1)[&rate=4.93716120537095E-4]:1.219695334315E-1,((46[&rate=4.93716120537095E-4]:5.212838164748E-1,(41[&rate=4.93716120537095E-4]:2.465679605348E-1,53[&rate=4.93716120537095E-4]:2.767049468362E-1)[&rate=4.93716120537095E-4]:2.527980477209E-1)[&rate=4.93716120537095E-4]:3.421262316985E-1,((12[&rate=4.93716120537095E-4]:4.519396700736E-1,15[&rate=4.93716120537095E-4]:4.902958344573E-1)[&rate=4.93716120537095E-4]:3.497798416806E-1,((49[&rate=4.93716120537095E-4]:7.666791855032E-1,8[&rate=4.93716120537095E-4]:7.584600074212E-1)[&rate=4.93716120537095E-4]:1.856620643492E-2,(48[&rate=4.93716120537095E-4]:6.13726317059E-1,(4[&rate=4.93716120537095E-4]:2.198430451234E-1,27[&rate=4.93716120537095E-4]:3.924457848494E-1)[&rate=4.93716120537095E-4]:3.363490253604E-1)[&rate=4.93716120537095E-4]:1.715190748792E-1)[&rate=4.93716120537095E-4]:1.647411981605E-2)[&rate=4.93716120537095E-4]:6.716998847379E-2)[&rate=4.93716120537095E-4]:2.464495780738E-1)[&rate=4.93716120537095E-4]:8.196612522029E-2,(57[&rate=4.93716120537095E-4]:6.973173492878E-1,((60[&rate=4.93716120537095E-4]:4.320254897311E-1,59[&rate=4.93716120537095E-4]:4.265460376762E-1)[&rate=4.93716120537095E-4]:1.363364837425E-1,56[&rate=4.93716120537095E-4]:5.656222474461E-1)[&rate=4.93716120537095E-4]:1.289553758142E-1)[&rate=4.93716120537095E-4]:6.725905939605E-1)[&rate=4.93716120537095E-4]:3.641651104812E-2,((((55[&rate=4.93716120537095E-4]:8.797898387371E-1,10[&rate=4.93716120537095E-4]:8.989679209288E-1)[&rate=4.93716120537095E-4]:8.88262940312E-2,(21[&rate=4.93716120537095E-4]:8.514188811059E-1,(23[&rate=4.93716120537095E-4]:3.9744822165E-1,18[&rate=4.93716120537095E-4]:3.782701394583E-1)[&rate=4.93716120537095E-4]:4.649295635655E-1)[&rate=4.93716120537095E-4]:2.213068407033E-1)[&rate=4.93716120537095E-4]:1.423945598956E-1,39[&rate=4.93716120537095E-4]:6.443535019815E-2)[&rate=4.93716120537095E-4]:2.007369963741E-2,(22[&rate=4.93716120537095E-4]:9.909766312143E-1,((26[&rate=4.93716120537095E-4]:7.456089443275E-1,19[&rate=4.93716120537095E-4]:7.209514100811E-1)[&rate=4.93716120537095E-4]:1.353799276398E-1,1[&rate=4.93716120537095E-4]:9.468750210439E-2)[&rate=4.93716120537095E-4]:1.154672113017E-1)[&rate=4.93716120537095E-4]:2.551762542376E-1)[&rate=4.93716120537095E-4]:7.524006199508E-2)[&rate=4.93716120537095E-4]:1.361892906015E-1)[&rate=4.93716120537095E-4]:3.271648658871E-1)[&rate=4.93716120537095E-4]:8.847310667122E-1)[&rate=4.93716120537095E-4]:6.287022587138E-2,(2[&rate=4.93716120537095E-4]:1.012921884867E0,(((20[&rate=4.93716120537095E-4]:3.928889631722E-1,25[&rate=4.93716120537095E-4]:4.093273193366E-1)[&rate=4.93716120537095E-4]:4.726267760239E-1,(24[&rate=4.93716120537095E-4]:5.987382069697E-1,(6[&rate=4.93716120537095E-4]:2.857956272658E-1,7[&rate=4.93716120537095E-4]:2.857956272658E-1)[&rate=4.93716120537095E-4]:2.060932646354E-1)[&rate=4.93716120537095E-4]:2.777364363361E-1)[&rate=4.93716120537095E-4]:7.28825538217E-2,28[&rate=4.93716120537095E-4]:9.931928135658E-1)[&rate=4.93716120537095E-4]:2.47126331575E-1)[&rate=4.93716120537095E-4]:1.535864867817E0)[&rate=4.93716120537095E-4]:6.599466583843E-4)[&rate=4.93716120537095E-4]:4.580263747198E-3)[&rate=4.93716120537095E-4]:3.8868562139E-2,30[&rate=4.93716120537095E-4]:6.361697223988E-1)[&rate=4.93716120537095E-4]:1.853798832235E-2);
tree STATE_12024000 [&joint=-18012.025456108564,lnP=-18012.025456108564] = [&R] ((((((((24[&rate=5.506070417306735E-4]:9.70487877419E-1,(6[&rate=5.506070417306735E-4]:1.748530026202E-1,7[&rate=5.506070417306735E-4]:1.748530026202E-1)[&rate=5.506070417306735E-4]:6.887855597303E-1)[&rate=5.506070417306735E-4]:1.030878925512E-1,(2[&rate=5.506070417306735E-4]:6.846391954596E-1,((20[&rate=5.506070417306735E-4]:5.782902790086E-1,25[&rate=5.506070417306735E-4]:5.947286351729E-1)[&rate=5.506070417306735E-4]:2.763666556628E-1,28[&rate=5.506070417306735E-4]:9.094514552194E-1)[&rate=5.506070417306735E-4]:2.585000514266E-3)[&rate=5.506070417306735E-4]:2.05374930675E-1)[&rate=5.506070417306735E-4]:1.351299194271E0,((38[&rate=5.506070417306735E-4]:1.038114203497E0,((((5[&rate=5.506070417306735E-4]:4.915269074048E-1,(13[&rate=5.506070417306735E-4]:4.061620800442E-1,9[&rate=5.506070417306735E-4]:3.678059156608E-1)[&rate=5.506070417306735E-4]:1.401593479084E-1)[&rate=5.506070417306735E-4]:1.583863752005E-1,16[&rate=5.506070417306735E-4]:7.129269812354E-1)[&rate=5.506070417306735E-4]:1.2032725875E-1,3[&rate=5.506070417306735E-4]:7.181857468349E-1)[&rate=5.506070417306735E-4]:5.999509131879E-1,(((57[&rate=5.506070417306735E-4]:6.107695468919E-1,((56[&rate=5.506070417306735E-4]:3.922460142518E-1,59[&rate=5.506070417306735E-4]:3.895062882244E-1)[&rate=5.506070417306735E-4]:6.82714277185E-2,60[&rate=5.506070417306735E-4]:4.632571679979E-1)[&rate=5.506070417306735E-4]:1.475123788941E-1)[&rate=5.506070417306735E-4]:7.670713214328E-1,(((55[&rate=5.506070417306735E-4]:4.197714214468E-1,10[&rate=5.506070417306735E-4]:4.389495036385E-1)[&rate=5.506070417306735E-4]:3.856801902452E-1,(21[&rate=5.506070417306735E-4]:5.297522041047E-1,(23[&rate=5.506070417306735E-4]:4.462346729795E-1,18[&rate=5.506070417306735E-4]:4.270565907878E-1)[&rate=5.506070417306735E-4]:9.447643523482E-2)[&rate=5.506070417306735E-4]:3.798089966282E-1)[&rate=5.506070417306735E-4]:2.765308365224E-1,(39[&rate=5.506070417306735E-4]:8.150064153734E-3,(22[&rate=5.506070417306735E-4]:9.639148171865E-1,((26[&rate=5.506070417306735E-4]:8.882596072946E-1,19[&rate=5.506070417306735E-4]:8.636020730482E-1)[&rate=5.506070417306735E-4]:2.52562572961E-2,1[&rate=5.506070417306735E-4]:1.272144947278E-1)[&rate=5.506070417306735E-4]:5.587840465052E-2)[&rate=5.506070417306735E-4]:2.058790825836E-1)[&rate=5.506070417306735E-4]:2.725704159486E-2)[&rate=5.506070417306735E-4]:9.585842011039E-2)[&rate=5.506070417306735E-4]:2.139271623666E-2,(((52[&rate=5.506070417306735E-4]:7.98002519276E-1,(((((43[&rate=5.506070417306735E-4]:4.122183584183E-1,45[&rate=5.506070417306735E-4]:4.313964406101E-1)[&rate=5.506070417306735E-4]:7.475187231722E-2,50[&rate=5.506070417306735E-4]:4.266962581328E-1)[&rate=5.506070417306735E-4]:8.988075002837E-2,44[&rate=5.506070417306735E-4]:5.741112547366E-1)[&rate=5.506070417306735E-4]:1.089158842452E-1,(11[&rate=5.506070417306735E-4]:4.6273617182E-1,17[&rate=5.506070417306735E-4]:5.010923362037E-1)[&rate=5.506070417306735E-4]:2.449485014082E-1)[&rate=5.506070417306735E-4]:8.232457401791E-2,51[&rate=5.506070417306735E-4]:7.078174664242E-1)[&rate=5.506070417306735E-4]:9.018505285179E-2)[&rate=5.506070417306735E-4]:6.404959008635E-2,((63[&rate=5.506070417306735E-4]:5.157797007403E-1,58[&rate=5.506070417306735E-4]:5.13039974713E-1)[&rate=5.506070417306735E-4]:2.813593583083E-1,((40[&rate=5.506070417306735E-4]:2.76142675141E-1,42[&rate=5.506070417306735E-4]:2.76142675141E-1)[&rate=5.506070417306735E-4]:1.645685761763E-1,(54[&rate=5.506070417306735E-4]:6.258422894297E-1,47[&rate=5.506070417306735E-4]:4.504998236764E-1)[&rate=5.506070417306735E-4]:6.64978380531E-3)[&rate=5.506070417306735E-4]:3.783456159504E-1)[&rate=5.506070417306735E-4]:1.032692146974E-1)[&rate=5.506070417306735E-4]:6.768980221844E-2,((53[&rate=5.506070417306735E-4]:6.240289455389E-1,(46[&rate=5.506070417306735E-4]:5.357869554851E-1,41[&rate=5.506070417306735E-4]:5.13869147266E-1)[&rate=5.506070417306735E-4]:8.002281197146E-2)[&rate=5.506070417306735E-4]:3.37489690102E-1,((8[&rate=5.506070417306735E-4]:8.880068427068E-1,((4[&rate=5.506070417306735E-4]:1.617810058289E-1,27[&rate=5.506070417306735E-4]:3.343837455549E-1)[&rate=5.506070417306735E-4]:6.072070405156E-1,48[&rate=5.506070417306735E-4]:8.265222929197E-1)[&rate=5.506070417306735E-4]:6.970372786915E-2)[&rate=5.506070417306735E-4]:6.488041108215E-3,((12[&rate=5.506070417306735E-4]:5.981916536531E-1,15[&rate=5.506070417306735E-4]:6.365478180368E-1)[&rate=5.506070417306735E-4]:1.449954612655E-1,49[&rate=5.506070417306735E-4]:7.431871149187E-1)[&rate=5.506070417306735E-4]:1.595269469784E-1)[&rate=5.506070417306735E-4]:5.606484771624E-2)[&rate=5.506070417306735E-4]:5.315478278936E-2)[&rate=5.506070417306735E-4]:2.146971524325E-1)[&rate=5.506070417306735E-4]:1.682181439545E-1)[&rate=5.506070417306735E-4]:7.227172695017E-1)[&rate=5.506070417306735E-4]:1.827175863512E-1,29[&rate=5.506070417306735E-4]:2.476676308542E-1)[&rate=5.506070417306735E-4]:3.691988672236E-2)[&rate=5.506070417306735E-4]:3.281748962647E-1,62[&rate=5.506070417306735E-4]:6.701394630217E-1)[&rate=5.506070417306735E-4]:5.258976016381E-3,30[&rate=5.506070417306735E-4]:6.180213898577E-1)[&rate=5.506070417306735E-4]:5.046726856177E-3,(14[&rate=5.506070417306735E-4]:2.69735519675E0,(34[&rate=5.506070417306735E-4]:5.260443367957E-1,61[&rate=5.506070417306735E-4]:7.173011673968E-1)[&rate=5.506070417306735E-4]:1.477968247113E-2)[&rate=5.506070417306735E-4]:1.120584608086E-2)[&rate=5.506070417306735E-4]:6.591307753074E-2,(35[&rate=5.506070417306735E-4]:8.098480764344E-1,(36[&rate=5.506070417306735E-4]:7.29291920504E-1,33[&rate=5.506070417306735E-4]:6.937727948212E-1)[&rate=5.506070417306735E-4]:1.024140794276E-1)[&rate=5.506070417306735E-4]:7.548418356516E-3)[&rate=5.506070417306735E-4]:4.404290474986E-4,(32[&rate=5.506070417306735E-4]:4.774407908972E-1,(37[&rate=5.506070417306735E-4]:2.530584723245E-1,31[&rate=5.506070417306735E-4]:2.530584723245E-1)[&rate=5.506070417306735E-4]:1.396828650206E-1)[&rate=5.506070417306735E-4]:3.513250946899E-1);
tree STATE_12026000 [&joint=-18024.28587751578,lnP=-18024.28587751578] = [&R] ((((((30[&rate=6.000090081187438E-4]:4.888839531277E-1,(29[&rate=6.000090081187438E-4]:4.834441044058E-1,(38[&rate=6.000090081187438E-4]:7.27458084583E-1,(((5[&rate=6.000090081187438E-4]:7.718128378624E-1,((13[&rate=6.000090081187438E-4]:4.818325615496E-1,9[&rate=6.000090081187438E-4]:4.434763971662E-1)[&rate=6.000090081187438E-4]:3.227023290433E-1,16[&rate=6.000090081187438E-4]:8.127540686753E-1)[&rate=6.000090081187438E-4]:2.207246781723E-2)[&rate=6.000090081187438E-4]:2.590889045774E-1,3[&rate=6.000090081187438E-4]:9.788469479192E-1)[&rate=6.000090081187438E-4]:1.48761502747E-1,(((57[&rate=6.000090081187438E-4]:4.622051181919E-1,((59[&rate=6.000090081187438E-4]:2.135396657376E-1,60[&rate=6.000090081187438E-4]:2.190191177926E-1)[&rate=6.000090081187438E-4]:2.305643966935E-1,56[&rate=6.000090081187438E-4]:4.468437884585E-1)[&rate=6.000090081187438E-4]:1.262160370578E-2)[&rate=6.000090081187438E-4]:8.193745604201E-1,(((((11[&rate=6.000090081187438E-4]:3.38844973306E-1,17[&rate=6.000090081187438E-4]:3.772011376897E-1)[&rate=6.000090081187438E-4]:5.317613813194E-1,((44[&rate=6.000090081187438E-4]:5.413829881513E-1,((45[&rate=6.000090081187438E-4]:3.142883533929E-1,50[&rate=6.000090081187438E-4]:2.348362985984E-1)[&rate=6.000090081187438E-4]:1.257639929488E-1,43[&rate=6.000090081187438E-4]:4.208742641499E-1)[&rate=6.000090081187438E-4]:1.232484500287E-1)[&rate=6.000090081187438E-4]:1.221916355351E-1,51[&rate=6.000090081187438E-4]:6.06040377111E-1)[&rate=6.000090081187438E-4]:1.823741966926E-1)[&rate=6.000090081187438E-4]:1.036736793601E-1,52[&rate=6.000090081187438E-4]:8.920882531637E-1)[&rate=6.000090081187438E-4]:1.157832407073E-2,((63[&rate=6.000090081187438E-4]:2.364710266843E-1,58[&rate=6.000090081187438E-4]:2.33731300657E-1)[&rate=6.000090081187438E-4]:4.78979911696E-1,(54[&rate=6.000090081187438E-4]:6.22356915016E-1,((40[&rate=6.000090081187438E-4]:3.381053926665E-1,47[&rate=6.000090081187438E-4]:3.545437488309E-1)[&rate=6.000090081187438E-4]:6.33301410313E-2,42[&rate=6.000090081187438E-4]:4.014355336978E-1)[&rate=6.000090081187438E-4]:2.914055940046E-2)[&rate=6.000090081187438E-4]:3.067926535011E-1)[&rate=6.000090081187438E-4]:2.265718032377E-1)[&rate=6.000090081187438E-4]:1.061827203509E-1,((49[&rate=6.000090081187438E-4]:9.24144633212E-1,(((12[&rate=6.000090081187438E-4]:2.178583871187E-1,15[&rate=6.000090081187438E-4]:2.562145515024E-1)[&rate=6.000090081187438E-4]:6.035435160543E-1,((4[&rate=6.000090081187438E-4]:3.804261652878E-1,27[&rate=6.000090081187438E-4]:5.530289050138E-1)[&rate=6.000090081187438E-4]:3.651275240193E-1,48[&rate=6.000090081187438E-4]:8.030879358822E-1)[&rate=6.000090081187438E-4]:1.831396729082E-2)[&rate=6.000090081187438E-4]:5.986790251624E-2,8[&rate=6.000090081187438E-4]:8.730506276072E-1)[&rate=6.000090081187438E-4]:4.287482752274E-2)[&rate=6.000090081187438E-4]:5.080725309675E-2,(53[&rate=6.000090081187438E-4]:5.744261153485E-1,(46[&rate=6.000090081187438E-4]:5.317047172996E-1,41[&rate=6.000090081187438E-4]:5.097869090805E-1)[&rate=6.000090081187438E-4]:3.450221996664E-2)[&rate=6.000090081187438E-4]:4.032654969879E-1)[&rate=6.000090081187438E-4]:1.170891920983E-1)[&rate=6.000090081187438E-4]:1.693586047863E-2)[&rate=6.000090081187438E-4]:3.970692555976E-2,(39[&rate=6.000090081187438E-4]:2.224288704289E-5,((22[&rate=6.000090081187438E-4]:1.075270633286E0,((26[&rate=6.000090081187438E-4]:3.601425582955E-1,19[&rate=6.000090081187438E-4]:3.354850240491E-1)[&rate=6.000090081187438E-4]:5.302906123797E-1,1[&rate=6.000090081187438E-4]:1.041318008123E-1)[&rate=6.000090081187438E-4]:1.903169146659E-1)[&rate=6.000090081187438E-4]:8.188661295106E-2,((55[&rate=6.000090081187438E-4]:6.936558603864E-1,10[&rate=6.000090081187438E-4]:7.128339425781E-1)[&rate=6.000090081187438E-4]:1.471641174148E-1,(21[&rate=6.000090081187438E-4]:7.678602364874E-1,(23[&rate=6.000090081187438E-4]:3.901099076124E-1,18[&rate=6.000090081187438E-4]:3.709318254207E-1)[&rate=6.000090081187438E-4]:3.887092329847E-1)[&rate=6.000090081187438E-4]:1.770693303548E-1)[&rate=6.000090081187438E-4]:2.012687752856E-1)[&rate=6.000090081187438E-4]:4.508832265956E-3)[&rate=6.000090081187438E-4]:7.468901881894E-2)[&rate=6.000090081187438E-4]:5.563691498762E-2)[&rate=6.000090081187438E-4]:6.025893599444E-1)[&rate=6.000090081187438E-4]:7.291501788165E-1)[&rate=6.000090081187438E-4]:5.43984872186E-3)[&rate=6.000090081187438E-4]:2.115955578839E-2,62[&rate=6.000090081187438E-4]:5.674205580964E-1)[&rate=6.000090081187438E-4]:8.628250915587E-2,(34[&rate=6.000090081187438E-4]:4.728552645227E-1,(2[&rate=6.000090081187438E-4]:9.983597359257E-1,((24[&rate=6.000090081187438E-4]:8.44390460397E-1,(6[&rate=6.000090081187438E-4]:3.040719250619E-1,7[&rate=6.000090081187438E-4]:3.040719250619E-1)[&rate=6.000090081187438E-4]:4.334692202665E-1)[&rate=6.000090081187438E-4]:1.527915533729E-1,((20[&rate=6.000090081187438E-4]:5.018717029255E-1,25[&rate=6.000090081187438E-4]:5.183100590898E-1)[&rate=6.000090081187438E-4]:4.586093470411E-1,28[&rate=6.000090081187438E-4]:1.015275570515E0)[&rate=6.000090081187438E-4]:2.574205969366E-2)[&rate=6.000090081187438E-4]:1.847393659914E-1)[&rate=6.000090081187438E-4]:1.502259582793E0)[&rate=6.000090081187438E-4]:5.243250218302E-2)[&rate=6.000090081187438E-4]:1.049757839952E-2,(61[&rate=6.000090081187438E-4]:6.213770246685E-1,14[&rate=6.000090081187438E-4]:2.586651371551E0)[&rate=6.000090081187438E-4]:1.056651510379E-1)[&rate=6.000090081187438E-4]:2.520557635617E-2,((36[&rate=6.000090081187438E-4]:6.578391524185E-1,33[&rate=6.000090081187438E-4]:6.223200267356E-1)[&rate=6.000090081187438E-4]:8.420690712254E-2,35[&rate=6.000090081187438E-4]:7.201881360438E-1)[&rate=6.000090081187438E-4]:4.025633733016E-2)[&rate=6.000090081187438E-4]:1.148705125824E-1,(32[&rate=6.000090081187438E-4]:4.001716284929E-1,(37[&rate=6.000090081187438E-4]:7.934355463237E-2,31[&rate=6.000090081187438E-4]:7.934355463237E-2)[&rate=6.000090081187438E-4]:2.361286203085E-1)[&rate=6.000090081187438E-4]:4.860723192122E-1);
tree STATE_12028000 [&joint=-18017.617625524028,lnP=-18017.617625524028] = [&R] (((((29[&rate=5.242313707554022E-4]:5.362376060553E-1,(14[&rate=5.242313707554022E-4]:2.597430529111E0,(38[&rate=5.242313707554022E-4]:1.232514694046E0,(((16[&rate=5.242313707554022E-4]:2.540854613804E-1,3[&rate=5.242313707554022E-4]:1.390169682298E-1)[&rate=5.242313707554022E-4]:6.017929963998E-1,(5[&rate=5.242313707554022E-4]:7.85014333236E-1,(13[&rate=5.242313707554022E-4]:5.898232468663E-1,9[&rate=5.242313707554022E-4]:5.514670824829E-1)[&rate=5.242313707554022E-4]:2.499856069175E-1)[&rate=5.242313707554022E-4]:7.850425914082E-3)[&rate=5.242313707554022E-4]:3.702745475133E-1,(((57[&rate=5.242313707554022E-4]:3.91164793123E-1,(56[&rate=5.242313707554022E-4]:2.693378030699E-1,(59[&rate=5.242313707554022E-4]:2.543240206668E-1,60[&rate=5.242313707554022E-4]:2.598034727217E-1)[&rate=5.242313707554022E-4]:1.227405637572E-2)[&rate=5.242313707554022E-4]:1.190872640255E-1)[&rate=5.242313707554022E-4]:8.930300917479E-1,(39[&rate=5.242313707554022E-4]:1.00242385956E-2,((22[&rate=5.242313707554022E-4]:9.675178422015E-1,((26[&rate=5.242313707554022E-4]:7.267899145326E-1,19[&rate=5.242313707554022E-4]:7.021323802862E-1)[&rate=5.242313707554022E-4]:1.367280783149E-1,1[&rate=5.242313707554022E-4]:7.721662298457E-2)[&rate=5.242313707554022E-4]:1.094793014087E-1)[&rate=5.242313707554022E-4]:1.830475211755E-1,((55[&rate=5.242313707554022E-4]:5.784512936415E-1,10[&rate=5.242313707554022E-4]:5.976293758332E-1)[&rate=5.242313707554022E-4]:1.135798019114E-1,(21[&rate=5.242313707554022E-4]:7.127828603457E-1,(23[&rate=5.242313707554022E-4]:3.388875319051E-1,18[&rate=5.242313707554022E-4]:3.197094497134E-1)[&rate=5.242313707554022E-4]:3.848542325502E-1)[&rate=5.242313707554022E-4]:8.335782424812E-2)[&rate=5.242313707554022E-4]:3.434657746736E-1)[&rate=5.242313707554022E-4]:2.11027108349E-2)[&rate=5.242313707554022E-4]:2.759530380949E-2)[&rate=5.242313707554022E-4]:5.391218964604E-2,(((((40[&rate=5.242313707554022E-4]:1.034818795447E-1,42[&rate=5.242313707554022E-4]:1.034818795447E-1)[&rate=5.242313707554022E-4]:4.590746914814E-1,(54[&rate=5.242313707554022E-4]:4.385981160697E-1,47[&rate=5.242313707554022E-4]:2.632556503163E-1)[&rate=5.242313707554022E-4]:3.157392768741E-1)[&rate=5.242313707554022E-4]:1.326185028185E-1,((63[&rate=5.242313707554022E-4]:2.500996432572E-1,58[&rate=5.242313707554022E-4]:2.473599172298E-1)[&rate=5.242313707554022E-4]:3.310007310603E-1,52[&rate=5.242313707554022E-4]:5.427442099338E-1)[&rate=5.242313707554022E-4]:9.215689130795E-2)[&rate=5.242313707554022E-4]:3.627797428512E-1,(((45[&rate=5.242313707554022E-4]:3.654129229845E-1,50[&rate=5.242313707554022E-4]:2.8596086819E-1)[&rate=5.242313707554022E-4]:3.168950861494E-1,(43[&rate=5.242313707554022E-4]:6.14732712958E-1,44[&rate=5.242313707554022E-4]:6.119929869306E-1)[&rate=5.242313707554022E-4]:4.839721398425E-2)[&rate=5.242313707554022E-4]:3.387731022165E-1,((11[&rate=5.242313707554022E-4]:6.201411659598E-1,17[&rate=5.242313707554022E-4]:6.584973303435E-1)[&rate=5.242313707554022E-4]:2.391699282654E-1,51[&rate=5.242313707554022E-4]:7.771193134033E-1)[&rate=5.242313707554022E-4]:1.645097431527E-1)[&rate=5.242313707554022E-4]:5.605178753699E-2)[&rate=5.242313707554022E-4]:1.789965040607E-2,((49[&rate=5.242313707554022E-4]:8.21904359678E-1,(46[&rate=5.242313707554022E-4]:4.521458394069E-1,(41[&rate=5.242313707554022E-4]:1.550480867295E-1,53[&rate=5.242313707554022E-4]:1.851850730309E-1)[&rate=5.242313707554022E-4]:2.751799444584E-1)[&rate=5.242313707554022E-4]:3.642790682164E-1)[&rate=5.242313707554022E-4]:5.22227875977E-2,(((12[&rate=5.242313707554022E-4]:7.840320619459E-1,15[&rate=5.242313707554022E-4]:8.223882263296E-1)[&rate=5.242313707554022E-4]:5.380304393895E-2,(4[&rate=5.242313707554022E-4]:1.096633645057E-1,27[&rate=5.242313707554022E-4]:2.822661042317E-1)[&rate=5.242313707554022E-4]:6.70637494804E-1)[&rate=5.242313707554022E-4]:1.833239066887E-2,(48[&rate=5.242313707554022E-4]:8.254782687597E-1,8[&rate=5.242313707554022E-4]:8.172590906777E-1)[&rate=5.242313707554022E-4]:3.068922779398E-2)[&rate=5.242313707554022E-4]:1.795965072202E-2)[&rate=5.242313707554022E-4]:2.236451280452E-1)[&rate=5.242313707554022E-4]:6.773205946979E-2)[&rate=5.242313707554022E-4]:2.229250611912E-2)[&rate=5.242313707554022E-4]:1.124169907931E0)[&rate=5.242313707554022E-4]:2.525870679411E-1)[&rate=5.242313707554022E-4]:2.430000306153E-2)[&rate=5.242313707554022E-4]:1.93722631107E-2,(2[&rate=5.242313707554022E-4]:8.09042131013E-1,(((20[&rate=5.242313707554022E-4]:5.513818095639E-1,25[&rate=5.242313707554022E-4]:5.678201657282E-1)[&rate=5.242313707554022E-4]:2.979639512531E-1,28[&rate=5.242313707554022E-4]:9.04140281365E-1)[&rate=5.242313707554022E-4]:1.199192607094E-2,(24[&rate=5.242313707554022E-4]:7.835743382696E-1,(6[&rate=5.242313707554022E-4]:2.89560105781E-1,7[&rate=5.242313707554022E-4]:2.89560105781E-1)[&rate=5.242313707554022E-4]:3.871649174201E-1)[&rate=5.242313707554022E-4]:8.872225272791E-2)[&rate=5.242313707554022E-4]:1.203071838511E-1)[&rate=5.242313707554022E-4]:1.703293540982E0)[&rate=5.242313707554022E-4]:3.879382692682E-2,(((62[&rate=5.242313707554022E-4]:5.838449063578E-1,30[&rate=5.242313707554022E-4]:5.264678571775E-1)[&rate=5.242313707554022E-4]:3.512578906701E-3,61[&rate=5.242313707554022E-4]:6.501990153191E-1)[&rate=5.242313707554022E-4]:2.94876005898E-2,34[&rate=5.242313707554022E-4]:4.884297853078E-1)[&rate=5.242313707554022E-4]:3.493565941881E-2)[&rate=5.242313707554022E-4]:1.922757253728E-2,((36[&rate=5.242313707554022E-4]:6.825869381806E-1,33[&rate=5.242313707554022E-4]:6.470678124977E-1)[&rate=5.242313707554022E-4]:6.802429112459E-2,35[&rate=5.242313707554022E-4]:7.287533058079E-1)[&rate=5.242313707554022E-4]:1.329326336845E-2)[&rate=5.242313707554022E-4]:1.443234803409E-1,(32[&rate=5.242313707554022E-4]:5.752399451177E-1,(37[&rate=5.242313707554022E-4]:3.793502835363E-1,31[&rate=5.242313707554022E-4]:3.793502835363E-1)[&rate=5.242313707554022E-4]:1.111902080294E-1)[&rate=5.242313707554022E-4]:3.220590661483E-1);
tree STATE_12030000 [&joint=-18018.253862260433,lnP=-18018.253862260433] = [&R] (36[&rate=4.6162355119195366E-4]:9.806377201019E-1,((((61[&rate=4.6162355119195366E-4]:7.334809827432E-1,(29[&rate=4.6162355119195366E-4]:5.987800030433E-1,(((38[&rate=4.6162355119195366E-4]:1.020674083624E0,(((5[&rate=4.6162355119195366E-4]:7.231485302812E-1,(3[&rate=4.6162355119195366E-4]:4.266148024149E-1,16[&rate=4.6162355119195366E-4]:5.416832955655E-1)[&rate=4.6162355119195366E-4]:2.444789333458E-1)[&rate=4.6162355119195366E-4]:1.615858601888E-1,(13[&rate=4.6162355119195366E-4]:8.473412317103E-1,9[&rate=4.6162355119195366E-4]:8.089850673268E-1)[&rate=4.6162355119195366E-4]:9.218767930756E-2)[&rate=4.6162355119195366E-4]:3.098503664517E-1,((((((63[&rate=4.6162355119195366E-4]:2.523686638097E-1,58[&rate=4.6162355119195366E-4]:2.496289377823E-1)[&rate=4.6162355119195366E-4]:6.197928965275E-1,(((47[&rate=4.6162355119195366E-4]:3.756505196203E-1,42[&rate=4.6162355119195366E-4]:3.59212163456E-1)[&rate=4.6162355119195366E-4]:8.556644874238E-2,(54[&rate=4.6162355119195366E-4]:4.427050944515E-1,40[&rate=4.6162355119195366E-4]:2.509242725337E-1)[&rate=4.6162355119195366E-4]:1.938543396646E-1)[&rate=4.6162355119195366E-4]:3.278016542975E-1,52[&rate=4.6162355119195366E-4]:7.123062938931E-1)[&rate=4.6162355119195366E-4]:1.214991020604E-1)[&rate=4.6162355119195366E-4]:1.076322056122E-1,((44[&rate=4.6162355119195366E-4]:5.447102025819E-1,(50[&rate=4.6162355119195366E-4]:3.678820380678E-1,(43[&rate=4.6162355119195366E-4]:3.68812580082E-1,45[&rate=4.6162355119195366E-4]:3.879906622737E-1)[&rate=4.6162355119195366E-4]:5.934343058862E-2)[&rate=4.6162355119195366E-4]:1.192939179386E-1)[&rate=4.6162355119195366E-4]:2.981185683996E-1,(51[&rate=4.6162355119195366E-4]:5.288229101815E-1,(11[&rate=4.6162355119195366E-4]:4.023475246897E-1,17[&rate=4.6162355119195366E-4]:4.407036890734E-1)[&rate=4.6162355119195366E-4]:2.086671663137E-1)[&rate=4.6162355119195366E-4]:2.564716142246E-1)[&rate=4.6162355119195366E-4]:1.561430771596E-1)[&rate=4.6162355119195366E-4]:1.369081103285E-2,(((53[&rate=4.6162355119195366E-4]:2.767062636413E-1,46[&rate=4.6162355119195366E-4]:2.68487085559E-1)[&rate=4.6162355119195366E-4]:4.589135970551E-1,(49[&rate=4.6162355119195366E-4]:7.036747076318E-1,41[&rate=4.6162355119195366E-4]:6.76277447358E-1)[&rate=4.6162355119195366E-4]:2.920542703711E-2)[&rate=4.6162355119195366E-4]:2.119788294641E-1,(48[&rate=4.6162355119195366E-4]:8.66873160206E-1,(((4[&rate=4.6162355119195366E-4]:2.208864791936E-1,27[&rate=4.6162355119195366E-4]:3.934892189196E-1)[&rate=4.6162355119195366E-4]:4.125671582295E-1,(12[&rate=4.6162355119195366E-4]:4.537316059264E-1,15[&rate=4.6162355119195366E-4]:4.920877703101E-1)[&rate=4.6162355119195366E-4]:2.372562780719E-1)[&rate=4.6162355119195366E-4]:9.613592042539E-2,8[&rate=4.6162355119195366E-4]:7.789046263417E-1)[&rate=4.6162355119195366E-4]:7.974935578229E-2)[&rate=4.6162355119195366E-4]:7.798580392691E-2)[&rate=4.6162355119195366E-4]:9.246122928747E-2)[&rate=4.6162355119195366E-4]:2.11954307733E-2,(57[&rate=4.6162355119195366E-4]:5.195889245787E-1,(59[&rate=4.6162355119195366E-4]:4.47197602168E-1,(56[&rate=4.6162355119195366E-4]:4.37216693107E-1,60[&rate=4.6162355119195366E-4]:4.399564191346E-1)[&rate=4.6162355119195366E-4]:1.27206350884E-2)[&rate=4.6162355119195366E-4]:6.691187035573E-2)[&rate=4.6162355119195366E-4]:7.115294393412E-1)[&rate=4.6162355119195366E-4]:8.173438855984E-2,(39[&rate=4.6162355119195366E-4]:7.634183792175E-3,((22[&rate=4.6162355119195366E-4]:9.924933688077E-1,((26[&rate=4.6162355119195366E-4]:7.815751955281E-1,19[&rate=4.6162355119195366E-4]:7.569176612817E-1)[&rate=4.6162355119195366E-4]:1.276353622725E-1,1[&rate=4.6162355119195366E-4]:1.229091879376E-1)[&rate=4.6162355119195366E-4]:8.87622630618E-2)[&rate=4.6162355119195366E-4]:2.963333675374E-2,((55[&rate=4.6162355119195366E-4]:5.672237947008E-1,10[&rate=4.6162355119195366E-4]:5.864018768925E-1)[&rate=4.6162355119195366E-4]:1.556770792168E-1,(21[&rate=4.6162355119195366E-4]:7.143090691694E-1,(23[&rate=4.6162355119195366E-4]:5.915350867144E-1,18[&rate=4.6162355119195366E-4]:5.723570045227E-1)[&rate=4.6162355119195366E-4]:1.337328865647E-1)[&rate=4.6162355119195366E-4]:1.127013937891E-1)[&rate=4.6162355119195366E-4]:1.841573384932E-1)[&rate=4.6162355119195366E-4]:1.471513138471E-1)[&rate=4.6162355119195366E-4]:5.864322622181E-2)[&rate=4.6162355119195366E-4]:7.899227841454E-2)[&rate=4.6162355119195366E-4]:8.808838472508E-1)[&rate=4.6162355119195366E-4]:4.551486532856E-1,30[&rate=4.6162355119195366E-4]:5.026585779161E-1)[&rate=4.6162355119195366E-4]:7.433474198165E-2,(((2[&rate=4.6162355119195366E-4]:1.068222069212E0,(((24[&rate=4.6162355119195366E-4]:8.363394823526E-1,(6[&rate=4.6162355119195366E-4]:3.866131680153E-1,7[&rate=4.6162355119195366E-4]:3.866131680153E-1)[&rate=4.6162355119195366E-4]:3.428769992687E-1)[&rate=4.6162355119195366E-4]:1.131325791957E-1,(20[&rate=4.6162355119195366E-4]:3.363875137874E-1,25[&rate=4.6162355119195366E-4]:3.528258699518E-1)[&rate=4.6162355119195366E-4]:6.021256436512E-1)[&rate=4.6162355119195366E-4]:1.971028675439E-2,28[&rate=4.6162355119195366E-4]:1.013017964741E0)[&rate=4.6162355119195366E-4]:2.826013647452E-1)[&rate=4.6162355119195366E-4]:1.157616083021E0,14[&rate=4.6162355119195366E-4]:2.354605275521E0)[&rate=4.6162355119195366E-4]:2.079967394672E-1,62[&rate=4.6162355119195366E-4]:5.34486138051E-1)[&rate=4.6162355119195366E-4]:9.988423102715E-2)[&rate=4.6162355119195366E-4]:2.178668314556E-2)[&rate=4.6162355119195366E-4]:1.448240046489E-2)[&rate=4.6162355119195366E-4]:6.268229471799E-2,34[&rate=4.6162355119195366E-4]:6.0490644686E-1)[&rate=4.6162355119195366E-4]:5.886009419494E-2,(35[&rate=4.6162355119195366E-4]:8.187050905842E-1,(32[&rate=4.6162355119195366E-4]:4.003032810506E-1,(37[&rate=4.6162355119195366E-4]:1.559092260539E-1,31[&rate=4.6162355119195366E-4]:1.559092260539E-1)[&rate=4.6162355119195366E-4]:1.596946014447E-1)[&rate=4.6162355119195366E-4]:4.293307712823E-1)[&rate=4.6162355119195366E-4]:4.451500238321E-2)[&rate=4.6162355119195366E-4]:2.906771489894E-2,33[&rate=4.6162355119195366E-4]:8.786266056808E-1)[&rate=4.6162355119195366E-4]:6.649198873831E-2);
tree STATE_12032000 [&joint=-18008.705682546006,lnP=-18008.705682546006] = [&R] (((38[&rate=5.407987970056301E-4]:1.191828088671E0,((((13[&rate=5.407987970056301E-4]:5.317484057044E-1,9[&rate=5.407987970056301E-4]:4.933922413209E-1)[&rate=5.407987970056301E-4]:2.673257417733E-1,5[&rate=5.407987970056301E-4]:7.442796269298E-1)[&rate=5.407987970056301E-4]:7.277937088397E-2,(3[&rate=5.407987970056301E-4]:1.944143543607E-1,16[&rate=5.407987970056301E-4]:3.094828475113E-1)[&rate=5.407987970056301E-4]:5.705898489326E-1)[&rate=5.407987970056301E-4]:5.252381560053E-1,(((((((40[&rate=5.407987970056301E-4]:3.36608081557E-1,(54[&rate=5.407987970056301E-4]:5.267496244277E-1,(42[&rate=5.407987970056301E-4]:2.443690115344E-1,47[&rate=5.407987970056301E-4]:2.608073676987E-1)[&rate=5.407987970056301E-4]:9.059979097562E-2)[&rate=5.407987970056301E-4]:1.639279046981E-3)[&rate=5.407987970056301E-4]:5.053805821151E-1,52[&rate=5.407987970056301E-4]:7.817146910693E-1)[&rate=5.407987970056301E-4]:1.260021141196E-2,(63[&rate=5.407987970056301E-4]:3.443520503336E-1,58[&rate=5.407987970056301E-4]:3.416123243063E-1)[&rate=5.407987970056301E-4]:4.883190165313E-1)[&rate=5.407987970056301E-4]:1.091065410613E-2,((43[&rate=5.407987970056301E-4]:4.861173006257E-1,((50[&rate=5.407987970056301E-4]:2.892198975946E-1,45[&rate=5.407987970056301E-4]:3.686719523891E-1)[&rate=5.407987970056301E-4]:1.278438892038E-1,44[&rate=5.407987970056301E-4]:4.745980333737E-1)[&rate=5.407987970056301E-4]:8.779541224572E-3)[&rate=5.407987970056301E-4]:2.691277168518E-1,(51[&rate=5.407987970056301E-4]:4.420851795608E-1,(11[&rate=5.407987970056301E-4]:3.719690440161E-1,17[&rate=5.407987970056301E-4]:4.103252083998E-1)[&rate=5.407987970056301E-4]:1.523079163665E-1)[&rate=5.407987970056301E-4]:2.52885865314E-1)[&rate=5.407987970056301E-4]:1.102545117126E-1)[&rate=5.407987970056301E-4]:1.255701664966E-1,(((48[&rate=5.407987970056301E-4]:7.892614586805E-1,((4[&rate=5.407987970056301E-4]:3.116820919802E-1,27[&rate=5.407987970056301E-4]:4.842848317062E-1)[&rate=5.407987970056301E-4]:4.00133748985E-1,(12[&rate=5.407987970056301E-4]:3.325394191213E-1,15[&rate=5.407987970056301E-4]:3.70895583505E-1)[&rate=5.407987970056301E-4]:4.36810668419E-1)[&rate=5.407987970056301E-4]:1.991137114021E-2)[&rate=5.407987970056301E-4]:3.153751970549E-2,8[&rate=5.407987970056301E-4]:8.125798003039E-1)[&rate=5.407987970056301E-4]:1.600502371186E-1,(46[&rate=5.407987970056301E-4]:7.376028133751E-1,(49[&rate=5.407987970056301E-4]:7.24817850225E-1,(53[&rate=5.407987970056301E-4]:4.738590139137E-1,41[&rate=5.407987970056301E-4]:4.437220276123E-1)[&rate=5.407987970056301E-4]:2.536985623389E-1)[&rate=5.407987970056301E-4]:1.826441520479E-2)[&rate=5.407987970056301E-4]:2.377669500748E-1)[&rate=5.407987970056301E-4]:3.213828840117E-2)[&rate=5.407987970056301E-4]:1.166633772406E-1,(39[&rate=5.407987970056301E-4]:1.435244313115E-2,((22[&rate=5.407987970056301E-4]:9.788405280615E-1,((26[&rate=5.407987970056301E-4]:3.124790300548E-1,19[&rate=5.407987970056301E-4]:2.878214958084E-1)[&rate=5.407987970056301E-4]:5.745498442373E-1,1[&rate=5.407987970056301E-4]:1.007275044292E-1)[&rate=5.407987970056301E-4]:9.729110582407E-2)[&rate=5.407987970056301E-4]:1.3586015821E-1,((55[&rate=5.407987970056301E-4]:3.848407473207E-1,10[&rate=5.407987970056301E-4]:4.040188295124E-1)[&rate=5.407987970056301E-4]:3.048530960641E-1,(21[&rate=5.407987970056301E-4]:4.596319493242E-1,(23[&rate=5.407987970056301E-4]:3.838128782178E-1,18[&rate=5.407987970056301E-4]:3.64634796026E-1)[&rate=5.407987970056301E-4]:8.677797521611E-2)[&rate=5.407987970056301E-4]:3.341714831015E-1)[&rate=5.407987970056301E-4]:3.099383497362E-1)[&rate=5.407987970056301E-4]:6.129559247594E-2)[&rate=5.407987970056301E-4]:4.132583527573E-2)[&rate=5.407987970056301E-4]:2.188375273986E-2,(57[&rate=5.407987970056301E-4]:5.685366128259E-1,(60[&rate=5.407987970056301E-4]:4.941286548486E-1,(59[&rate=5.407987970056301E-4]:4.40070679782E-1,56[&rate=5.407987970056301E-4]:4.428104058093E-1)[&rate=5.407987970056301E-4]:4.85785230117E-2)[&rate=5.407987970056301E-4]:7.440795797725E-2)[&rate=5.407987970056301E-4]:7.556007607867E-1)[&rate=5.407987970056301E-4]:2.154200541792E-1)[&rate=5.407987970056301E-4]:9.043254553998E-1)[&rate=5.407987970056301E-4]:5.927410232304E-1,((((61[&rate=5.407987970056301E-4]:7.609058967842E-1,62[&rate=5.407987970056301E-4]:6.980643667296E-1)[&rate=5.407987970056301E-4]:1.091574932698E-3,14[&rate=5.407987970056301E-4]:2.727271818599E0)[&rate=5.407987970056301E-4]:6.838927877639E-2,((2[&rate=5.407987970056301E-4]:1.046460890029E0,(((20[&rate=5.407987970056301E-4]:3.401031571416E-1,25[&rate=5.407987970056301E-4]:3.56541513306E-1)[&rate=5.407987970056301E-4]:2.463441410026E-1,28[&rate=5.407987970056301E-4]:6.412418186923E-1)[&rate=5.407987970056301E-4]:3.91700675046E-1,(24[&rate=5.407987970056301E-4]:9.117801096274E-1,(6[&rate=5.407987970056301E-4]:2.880812734083E-1,7[&rate=5.407987970056301E-4]:2.880812734083E-1)[&rate=5.407987970056301E-4]:5.168495211506E-1)[&rate=5.407987970056301E-4]:7.732676767244E-2)[&rate=5.407987970056301E-4]:2.409156565645E-1)[&rate=5.407987970056301E-4]:1.326541204752E0,29[&rate=5.407987970056301E-4]:4.162762919514E-1)[&rate=5.407987970056301E-4]:2.938918793069E-1)[&rate=5.407987970056301E-4]:8.284994687061E-2,(35[&rate=5.407987970056301E-4]:8.55536202249E-1,((34[&rate=5.407987970056301E-4]:5.594849296161E-1,(36[&rate=5.407987970056301E-4]:5.338106115386E-1,33[&rate=5.407987970056301E-4]:4.982914858558E-1)[&rate=5.407987970056301E-4]:2.469857934872E-1)[&rate=5.407987970056301E-4]:6.403431665722E-2,(32[&rate=5.407987970056301E-4]:6.187666915121E-1,(37[&rate=5.407987970056301E-4]:4.041668070627E-1,31[&rate=5.407987970056301E-4]:4.041668070627E-1)[&rate=5.407987970056301E-4]:1.299004308974E-1)[&rate=5.407987970056301E-4]:2.151350684224E-1)[&rate=5.407987970056301E-4]:3.256340406315E-2)[&rate=5.407987970056301E-4]:6.589721642626E-2)[&rate=5.407987970056301E-4]:1.838683477845E-2)[&rate=5.407987970056301E-4]:1.468845064241E-2,30[&rate=5.407987970056301E-4]:8.260934035498E-1);
tree STATE_12034000 [&joint=-18009.15424067212,lnP=-18009.15424067212] = [&R] (((38[&rate=6.107952996321483E-4]:8.021198980712E-1,((((13[&rate=6.107952996321483E-4]:5.711272453083E-1,9[&rate=6.107952996321483E-4]:5.327710809249E-1)[&rate=6.107952996321483E-4]:1.564158168106E-1,5[&rate=6.107952996321483E-4]:6.72748541571E-1)[&rate=6.107952996321483E-4]:2.306630770165E-2,(3[&rate=6.107952996321483E-4]:6.104832937949E-1,16[&rate=6.107952996321483E-4]:7.255517869455E-1)[&rate=6.107952996321483E-4]:3.327676095733E-2)[&rate=6.107952996321483E-4]:5.997671209068E-1,(((39[&rate=6.107952996321483E-4]:5.476282073396E-2,((22[&rate=6.107952996321483E-4]:9.168511482274E-1,((26[&rate=6.107952996321483E-4]:7.247993091099E-1,19[&rate=6.107952996321483E-4]:7.001417748635E-1)[&rate=6.107952996321483E-4]:1.416611364093E-1,1[&rate=6.107952996321483E-4]:8.015907565634E-2)[&rate=6.107952996321483E-4]:5.587015476288E-2)[&rate=6.107952996321483E-4]:1.982492362905E-1,((55[&rate=6.107952996321483E-4]:4.555762046086E-1,10[&rate=6.107952996321483E-4]:4.747542868003E-1)[&rate=6.107952996321483E-4]:3.210610317791E-1,(21[&rate=6.107952996321483E-4]:5.662158155967E-1,(23[&rate=6.107952996321483E-4]:4.191402765799E-1,18[&rate=6.107952996321483E-4]:3.999621943882E-1)[&rate=6.107952996321483E-4]:1.580344431264E-1)[&rate=6.107952996321483E-4]:3.14531009832E-1)[&rate=6.107952996321483E-4]:2.233946549797E-1)[&rate=6.107952996321483E-4]:1.013062718323E-1)[&rate=6.107952996321483E-4]:3.700781721723E-2,((((52[&rate=6.107952996321483E-4]:6.880017098624E-1,((42[&rate=6.107952996321483E-4]:2.803379340725E-1,(47[&rate=6.107952996321483E-4]:2.804897626994E-1,54[&rate=6.107952996321483E-4]:4.558322284528E-1)[&rate=6.107952996321483E-4]:1.628652753742E-2)[&rate=6.107952996321483E-4]:4.083966526632E-3,40[&rate=6.107952996321483E-4]:2.844219005991E-1)[&rate=6.107952996321483E-4]:4.638537818661E-1)[&rate=6.107952996321483E-4]:5.300525764125E-3,(63[&rate=6.107952996321483E-4]:3.652406973915E-1,58[&rate=6.107952996321483E-4]:3.625009713641E-1)[&rate=6.107952996321483E-4]:3.664177026188E-1)[&rate=6.107952996321483E-4]:1.224238206442E-1,(((50[&rate=6.107952996321483E-4]:2.507944369079E-1,45[&rate=6.107952996321483E-4]:3.302464917024E-1)[&rate=6.107952996321483E-4]:2.882036951138E-1,(43[&rate=6.107952996321483E-4]:2.545055102705E-1,44[&rate=6.107952996321483E-4]:2.517657842431E-1)[&rate=6.107952996321483E-4]:3.447665943541E-1)[&rate=6.107952996321483E-4]:1.499228991596E-1,(51[&rate=6.107952996321483E-4]:6.838937861189E-1,(11[&rate=6.107952996321483E-4]:5.272055661572E-1,17[&rate=6.107952996321483E-4]:5.655617305409E-1)[&rate=6.107952996321483E-4]:2.388800007835E-1)[&rate=6.107952996321483E-4]:5.027245062507E-3)[&rate=6.107952996321483E-4]:1.268050250893E-1)[&rate=6.107952996321483E-4]:1.53176782857E-1,(((53[&rate=6.107952996321483E-4]:5.380283855051E-1,(41[&rate=6.107952996321483E-4]:4.545756107227E-1,46[&rate=6.107952996321483E-4]:4.764934189418E-1)[&rate=6.107952996321483E-4]:5.331578848098E-2)[&rate=6.107952996321483E-4]:3.35935566626E-1,((8[&rate=6.107952996321483E-4]:7.114697358956E-1,(12[&rate=6.107952996321483E-4]:2.727313656143E-1,15[&rate=6.107952996321483E-4]:3.11087529998E-1)[&rate=6.107952996321483E-4]:4.469575483634E-1)[&rate=6.107952996321483E-4]:5.159574123475E-2,((4[&rate=6.107952996321483E-4]:3.500442913233E-1,27[&rate=6.107952996321483E-4]:5.226470310493E-1)[&rate=6.107952996321483E-4]:2.758401242811E-1,48[&rate=6.107952996321483E-4]:6.834186621795E-1)[&rate=6.107952996321483E-4]:8.786599303287E-2)[&rate=6.107952996321483E-4]:9.993957089112E-2)[&rate=6.107952996321483E-4]:1.173346304288E-1,49[&rate=6.107952996321483E-4]:9.885588565323E-1)[&rate=6.107952996321483E-4]:6.253576341735E-2)[&rate=6.107952996321483E-4]:1.146486207411E-1)[&rate=6.107952996321483E-4]:2.608081597956E-2,(57[&rate=6.107952996321483E-4]:5.916968863565E-1,(59[&rate=6.107952996321483E-4]:4.292766867519E-1,(60[&rate=6.107952996321483E-4]:1.713144433447E-1,56[&rate=6.107952996321483E-4]:1.685747173171E-1)[&rate=6.107952996321483E-4]:2.634416954621E-1)[&rate=6.107952996321483E-4]:1.569407475497E-1)[&rate=6.107952996321483E-4]:7.727299100401E-1)[&rate=6.107952996321483E-4]:1.284154477556E-1)[&rate=6.107952996321483E-4]:5.613324484398E-1)[&rate=6.107952996321483E-4]:9.473268847424E-1,(((14[&rate=6.107952996321483E-4]:2.779656853667E0,61[&rate=6.107952996321483E-4]:8.143825067849E-1)[&rate=6.107952996321483E-4]:2.090715091192E-2,(35[&rate=6.107952996321483E-4]:8.238232419398E-1,(((32[&rate=6.107952996321483E-4]:6.595934042697E-1,(37[&rate=6.107952996321483E-4]:5.692506548652E-1,31[&rate=6.107952996321483E-4]:5.692506548652E-1)[&rate=6.107952996321483E-4]:5.643295852397E-3)[&rate=6.107952996321483E-4]:1.352941722948E-1,34[&rate=6.107952996321483E-4]:5.845050629032E-1)[&rate=6.107952996321483E-4]:3.806954873938E-2,(36[&rate=6.107952996321483E-4]:7.665054211676E-1,33[&rate=6.107952996321483E-4]:7.309862954847E-1)[&rate=6.107952996321483E-4]:7.738066588474E-2)[&rate=6.107952996321483E-4]:1.795078384684E-3)[&rate=6.107952996321483E-4]:1.966313706839E-2)[&rate=6.107952996321483E-4]:2.004351012854E-2,(62[&rate=6.107952996321483E-4]:7.359813387646E-1,29[&rate=6.107952996321483E-4]:6.786042895843E-1)[&rate=6.107952996321483E-4]:5.651029900617E-2)[&rate=6.107952996321483E-4]:4.116803522942E-2)[&rate=6.107952996321483E-4]:1.996333651918E-2,(30[&rate=6.107952996321483E-4]:7.406756225558E-1,(2[&rate=6.107952996321483E-4]:1.112582178171E0,(((24[&rate=6.107952996321483E-4]:7.741951403784E-1,(6[&rate=6.107952996321483E-4]:3.868939658743E-1,7[&rate=6.107952996321483E-4]:3.868939658743E-1)[&rate=6.107952996321483E-4]:2.804518594355E-1)[&rate=6.107952996321483E-4]:1.393527183449E-1,28[&rate=6.107952996321483E-4]:9.573834751617E-1)[&rate=6.107952996321483E-4]:2.213964138425E-3,(20[&rate=6.107952996321483E-4]:4.357954105313E-1,25[&rate=6.107952996321483E-4]:4.522337666957E-1)[&rate=6.107952996321483E-4]:4.690075082207E-1)[&rate=6.107952996321483E-4]:3.803819991452E-1)[&rate=6.107952996321483E-4]:1.584819247214E0)[&rate=6.107952996321483E-4]:5.557033778327E-2);
tree STATE_12036000 [&joint=-18008.85444376144,lnP=-18008.85444376144] = [&R] ((30[&rate=5.85921941180451E-4]:7.360098753937E-1,61[&rate=5.85921941180451E-4]:8.562284546286E-1)[&rate=5.85921941180451E-4]:7.095115534351E-2,(((2[&rate=5.85921941180451E-4]:1.105993399136E0,((24[&rate=5.85921941180451E-4]:7.376572455417E-1,(6[&rate=5.85921941180451E-4]:1.509864116327E-1,7[&rate=5.85921941180451E-4]:1.509864116327E-1)[&rate=5.85921941180451E-4]:4.798215188405E-1)[&rate=5.85921941180451E-4]:1.795477007542E-1,(28[&rate=5.85921941180451E-4]:8.342877704163E-1,(20[&rate=5.85921941180451E-4]:5.576157716694E-1,25[&rate=5.85921941180451E-4]:5.740541278338E-1)[&rate=5.85921941180451E-4]:2.218774781988E-1)[&rate=5.85921941180451E-4]:1.26752792318E-1)[&rate=5.85921941180451E-4]:3.723500966757E-1)[&rate=5.85921941180451E-4]:1.597541007444E0,((62[&rate=5.85921941180451E-4]:6.130506278677E-1,29[&rate=5.85921941180451E-4]:5.556735786874E-1)[&rate=5.85921941180451E-4]:8.868777653462E-2,14[&rate=5.85921941180451E-4]:2.729854281339E0)[&rate=5.85921941180451E-4]:1.024472485283E-1)[&rate=5.85921941180451E-4]:3.6002897404E-2,(((32[&rate=5.85921941180451E-4]:5.554092279701E-1,(37[&rate=5.85921941180451E-4]:8.914510885517E-2,31[&rate=5.85921941180451E-4]:8.914510885517E-2)[&rate=5.85921941180451E-4]:3.815646655629E-1)[&rate=5.85921941180451E-4]:2.764355279779E-1,(35[&rate=5.85921941180451E-4]:8.109570668015E-1,(36[&rate=5.85921941180451E-4]:7.824509696692E-1,33[&rate=5.85921941180451E-4]:7.469318439863E-1)[&rate=5.85921941180451E-4]:5.036402062951E-2)[&rate=5.85921941180451E-4]:9.958727397742E-3)[&rate=5.85921941180451E-4]:8.672236902761E-3,((38[&rate=5.85921941180451E-4]:1.008837170348E0,((((13[&rate=5.85921941180451E-4]:5.42278770852E-1,9[&rate=5.85921941180451E-4]:5.039226064685E-1)[&rate=5.85921941180451E-4]:1.216149213078E-1,(3[&rate=5.85921941180451E-4]:4.692816235789E-1,16[&rate=5.85921941180451E-4]:5.843501167295E-1)[&rate=5.85921941180451E-4]:8.776275351256E-2)[&rate=5.85921941180451E-4]:2.715898596673E-2,5[&rate=5.85921941180451E-4]:6.362581575787E-1)[&rate=5.85921941180451E-4]:7.456904969401E-1,(((((((63[&rate=5.85921941180451E-4]:2.076065213901E-1,58[&rate=5.85921941180451E-4]:2.048667953628E-1)[&rate=5.85921941180451E-4]:3.061991975715E-1,52[&rate=5.85921941180451E-4]:4.75449554578E-1)[&rate=5.85921941180451E-4]:8.458555956002E-2,(47[&rate=5.85921941180451E-4]:3.018632368682E-1,((40[&rate=5.85921941180451E-4]:1.726248847577E-1,42[&rate=5.85921941180451E-4]:1.726248847577E-1)[&rate=5.85921941180451E-4]:7.960424632252E-2,54[&rate=5.85921941180451E-4]:4.44009952998E-1)[&rate=5.85921941180451E-4]:3.319574962355E-2)[&rate=5.85921941180451E-4]:3.34884206037E-1)[&rate=5.85921941180451E-4]:3.000073046287E-1,((11[&rate=5.85921941180451E-4]:6.133963504663E-1,17[&rate=5.85921941180451E-4]:6.5175251485E-1)[&rate=5.85921941180451E-4]:2.048442531491E-1,((44[&rate=5.85921941180451E-4]:5.869656629376E-1,(45[&rate=5.85921941180451E-4]:5.358477467682E-1,(43[&rate=5.85921941180451E-4]:1.782738493455E-1,50[&rate=5.85921941180451E-4]:1.179998767427E-1)[&rate=5.85921941180451E-4]:3.38395815231E-1)[&rate=5.85921941180451E-4]:7.303572438853E-2)[&rate=5.85921941180451E-4]:1.709665023372E-1,51[&rate=5.85921941180451E-4]:7.003979186994E-1)[&rate=5.85921941180451E-4]:3.565090409412E-2)[&rate=5.85921941180451E-4]:1.239935959731E-1)[&rate=5.85921941180451E-4]:1.343934176674E-1,(((53[&rate=5.85921941180451E-4]:6.715373120658E-1,(49[&rate=5.85921941180451E-4]:6.000241756591E-1,(12[&rate=5.85921941180451E-4]:3.890907611523E-1,15[&rate=5.85921941180451E-4]:4.27446925536E-1)[&rate=5.85921941180451E-4]:2.109334145068E-1)[&rate=5.85921941180451E-4]:6.877341037909E-2)[&rate=5.85921941180451E-4]:1.302638458627E-1,(46[&rate=5.85921941180451E-4]:4.041618458317E-1,41[&rate=5.85921941180451E-4]:3.822440376127E-1)[&rate=5.85921941180451E-4]:3.894201340144E-1)[&rate=5.85921941180451E-4]:8.10014062215E-3,(48[&rate=5.85921941180451E-4]:6.969841525576E-1,(8[&rate=5.85921941180451E-4]:6.048663442188E-1,(4[&rate=5.85921941180451E-4]:1.96106040654E-1,27[&rate=5.85921941180451E-4]:3.687087803801E-1)[&rate=5.85921941180451E-4]:3.594452350716E-1)[&rate=5.85921941180451E-4]:8.389863025679E-2)[&rate=5.85921941180451E-4]:1.101774199654E-1)[&rate=5.85921941180451E-4]:2.694660447329E-1)[&rate=5.85921941180451E-4]:1.605580736338E-1,((22[&rate=5.85921941180451E-4]:9.189490371812E-1,((26[&rate=5.85921941180451E-4]:6.799622579411E-1,19[&rate=5.85921941180451E-4]:6.553047236946E-1)[&rate=5.85921941180451E-4]:1.512652280385E-1,1[&rate=5.85921941180451E-4]:4.492611611666E-2)[&rate=5.85921941180451E-4]:9.320100325628E-2)[&rate=5.85921941180451E-4]:3.370377677466E-1,(((55[&rate=5.85921941180451E-4]:4.859575346797E-1,10[&rate=5.85921941180451E-4]:5.051356168714E-1)[&rate=5.85921941180451E-4]:2.642271962561E-1,(21[&rate=5.85921941180451E-4]:6.538263685897E-1,(23[&rate=5.85921941180451E-4]:4.11644506999E-1,18[&rate=5.85921941180451E-4]:3.924664248073E-1)[&rate=5.85921941180451E-4]:2.531407657003E-1)[&rate=5.85921941180451E-4]:2.004679513871E-1)[&rate=5.85921941180451E-4]:3.35712848294E-1,39[&rate=5.85921941180451E-4]:3.932223676406E-2)[&rate=5.85921941180451E-4]:5.502073254737E-2)[&rate=5.85921941180451E-4]:6.887011883878E-2)[&rate=5.85921941180451E-4]:8.604432246577E-2,(57[&rate=5.85921941180451E-4]:7.974068141741E-1,(59[&rate=5.85921941180451E-4]:4.916927599464E-1,(60[&rate=5.85921941180451E-4]:4.869171213421E-1,56[&rate=5.85921941180451E-4]:4.841773953145E-1)[&rate=5.85921941180451E-4]:1.025509065924E-2)[&rate=5.85921941180451E-4]:3.002346021727E-1)[&rate=5.85921941180451E-4]:6.984259389077E-1)[&rate=5.85921941180451E-4]:8.337617540968E-2)[&rate=5.85921941180451E-4]:6.816830363777E-1)[&rate=5.85921941180451E-4]:6.651920043813E-1,34[&rate=5.85921941180451E-4]:6.298267643697E-1)[&rate=5.85921941180451E-4]:3.077148197907E-4)[&rate=5.85921941180451E-4]:8.163877059859E-2)[&rate=5.85921941180451E-4]:2.414952958294E-2);
tree STATE_12038000 [&joint=-18007.274251881758,lnP=-18007.274251881758] = [&R] (((38[&rate=5.769367147656586E-4]:1.077031752105E0,((((3[&rate=5.769367147656586E-4]:3.86239122861E-1,16[&rate=5.769367147656586E-4]:5.013076160116E-1)[&rate=5.769367147656586E-4]:3.153374972057E-1,5[&rate=5.769367147656586E-4]:7.536314145872E-1)[&rate=5.769367147656586E-4]:6.526918916177E-3,(13[&rate=5.769367147656586E-4]:3.750393612066E-1,9[&rate=5.769367147656586E-4]:3.366831968231E-1)[&rate=5.769367147656586E-4]:4.399134928447E-1)[&rate=5.769367147656586E-4]:8.888821811349E-1,((((((52[&rate=5.769367147656586E-4]:4.713705678213E-1,(((40[&rate=5.769367147656586E-4]:2.618177567261E-1,47[&rate=5.769367147656586E-4]:2.782561128905E-1)[&rate=5.769367147656586E-4]:7.040750045361E-3,42[&rate=5.769367147656586E-4]:2.688585067715E-1)[&rate=5.769367147656586E-4]:4.795163739588E-2,54[&rate=5.769367147656586E-4]:5.085909660851E-1)[&rate=5.769367147656586E-4]:2.148343962567E-1)[&rate=5.769367147656586E-4]:9.816584583555E-3,(63[&rate=5.769367147656586E-4]:2.34470206959E-1,58[&rate=5.769367147656586E-4]:2.317304809317E-1)[&rate=5.769367147656586E-4]:2.850731098295E-1)[&rate=5.769367147656586E-4]:3.789532608933E-1,((11[&rate=5.769367147656586E-4]:3.281518322096E-1,17[&rate=5.769367147656586E-4]:3.665079965933E-1)[&rate=5.769367147656586E-4]:4.538026440192E-1,(((43[&rate=5.769367147656586E-4]:3.545860684017E-1,44[&rate=5.769367147656586E-4]:3.518463423743E-1)[&rate=5.769367147656586E-4]:1.443670588274E-1,(50[&rate=5.769367147656586E-4]:1.43015410865E-1,45[&rate=5.769367147656586E-4]:2.224674656595E-1)[&rate=5.769367147656586E-4]:2.956637437614E-1)[&rate=5.769367147656586E-4]:9.172522491176E-2,51[&rate=5.769367147656586E-4]:5.304043795381E-1)[&rate=5.769367147656586E-4]:1.693583158689E-1)[&rate=5.769367147656586E-4]:1.603777178911E-1)[&rate=5.769367147656586E-4]:2.09114267462E-1,((48[&rate=5.769367147656586E-4]:7.799813834782E-1,((4[&rate=5.769367147656586E-4]:3.039123858979E-1,27[&rate=5.769367147656586E-4]:4.765151256239E-1)[&rate=5.769367147656586E-4]:3.926481913952E-1,(((12[&rate=5.769367147656586E-4]:3.099994229181E-1,15[&rate=5.769367147656586E-4]:3.483555873018E-1)[&rate=5.769367147656586E-4]:2.700916540691E-1,(53[&rate=5.769367147656586E-4]:5.510342576119E-1,8[&rate=5.769367147656586E-4]:5.400753535023E-1)[&rate=5.769367147656586E-4]:3.179654540284E-2)[&rate=5.769367147656586E-4]:8.820954548427E-2,49[&rate=5.769367147656586E-4]:6.683006224715E-1)[&rate=5.769367147656586E-4]:8.579420139679E-2)[&rate=5.769367147656586E-4]:2.588655960998E-2)[&rate=5.769367147656586E-4]:2.278956156726E-1,(46[&rate=5.769367147656586E-4]:3.170878665824E-1,41[&rate=5.769367147656586E-4]:2.951700583633E-1)[&rate=5.769367147656586E-4]:6.853096805137E-1)[&rate=5.769367147656586E-4]:1.435694624312E-1)[&rate=5.769367147656586E-4]:5.534843987387E-2,(57[&rate=5.769367147656586E-4]:7.001547918136E-1,(60[&rate=5.769367147656586E-4]:4.503633313175E-1,(59[&rate=5.769367147656586E-4]:4.331443387997E-1,56[&rate=5.769367147656586E-4]:4.358840648271E-1)[&rate=5.769367147656586E-4]:1.173954046285E-2)[&rate=5.769367147656586E-4]:2.497914604961E-1)[&rate=5.769367147656586E-4]:6.792428493684E-1)[&rate=5.769367147656586E-4]:9.523966370063E-3,((22[&rate=5.769367147656586E-4]:9.861249352881E-1,((26[&rate=5.769367147656586E-4]:5.983279361563E-1,19[&rate=5.769367147656586E-4]:5.736704019099E-1)[&rate=5.769367147656586E-4]:3.712139504475E-1,1[&rate=5.769367147656586E-4]:1.83240516741E-1)[&rate=5.769367147656586E-4]:2.206250073888E-2)[&rate=5.769367147656586E-4]:2.297891927759E-1,(((55[&rate=5.769367147656586E-4]:4.798793902894E-1,10[&rate=5.769367147656586E-4]:4.990574724811E-1)[&rate=5.769367147656586E-4]:1.021895548754E-1,(21[&rate=5.769367147656586E-4]:4.615332249762E-1,(23[&rate=5.769367147656586E-4]:3.339028600888E-1,18[&rate=5.769367147656586E-4]:3.147247778971E-1)[&rate=5.769367147656586E-4]:1.38589268997E-1)[&rate=5.769367147656586E-4]:2.246453092296E-1)[&rate=5.769367147656586E-4]:4.775203715486E-1,39[&rate=5.769367147656586E-4]:1.301397424757E-2)[&rate=5.769367147656586E-4]:4.125631820007E-2)[&rate=5.769367147656586E-4]:8.807597263869E-2)[&rate=5.769367147656586E-4]:4.573791810589E-1)[&rate=5.769367147656586E-4]:4.827857580151E-1)[&rate=5.769367147656586E-4]:5.548884968506E-1,34[&rate=5.769367147656586E-4]:5.87717838596E-1)[&rate=5.769367147656586E-4]:5.506222980351E-2,((((30[&rate=5.769367147656586E-4]:6.592056262569E-1,((2[&rate=5.769367147656586E-4]:9.954583527112E-1,((20[&rate=5.769367147656586E-4]:5.536709944424E-1,25[&rate=5.769367147656586E-4]:5.701093506068E-1)[&rate=5.769367147656586E-4]:3.989962338216E-1,(28[&rate=5.769367147656586E-4]:8.995304932852E-1,(24[&rate=5.769367147656586E-4]:7.370769308561E-1,(6[&rate=5.769367147656586E-4]:2.89053702594E-1,7[&rate=5.769367147656586E-4]:2.89053702594E-1)[&rate=5.769367147656586E-4]:3.411739131936E-1)[&rate=5.769367147656586E-4]:1.186179459907E-1)[&rate=5.769367147656586E-4]:1.079312555268E-1)[&rate=5.769367147656586E-4]:2.153938641733E-1)[&rate=5.769367147656586E-4]:1.523278032841E0,29[&rate=5.769367147656586E-4]:5.620105827231E-1)[&rate=5.769367147656586E-4]:9.719504353384E-2)[&rate=5.769367147656586E-4]:2.36302552204E-2,61[&rate=5.769367147656586E-4]:8.030544607122E-1)[&rate=5.769367147656586E-4]:2.636639788586E-3,(62[&rate=5.769367147656586E-4]:5.743325290154E-1,14[&rate=5.769367147656586E-4]:2.602448405952E0)[&rate=5.769367147656586E-4]:1.685170414308E-1)[&rate=5.769367147656586E-4]:1.208471937101E-2,(((36[&rate=5.769367147656586E-4]:5.648467497811E-1,33[&rate=5.769367147656586E-4]:5.293276240982E-1)[&rate=5.769367147656586E-4]:1.152516242595E-1,35[&rate=5.769367147656586E-4]:6.582404505433E-1)[&rate=5.769367147656586E-4]:1.477293673157E-1,(32[&rate=5.769367147656586E-4]:6.315853556372E-1,(37[&rate=5.769367147656586E-4]:4.709281988011E-2,31[&rate=5.769367147656586E-4]:4.709281988011E-2)[&rate=5.769367147656586E-4]:4.99793082205E-1)[&rate=5.769367147656586E-4]:1.853134239706E-1)[&rate=5.769367147656586E-4]:2.000272332414E-2)[&rate=5.769367147656586E-4]:1.626107912875E-2);
tree STATE_12040000 [&joint=-18001.488699433005,lnP=-18001.488699433005] = [&R] (((30[&rate=5.995416787783515E-4]:5.969707185671E-1,29[&rate=5.995416787783515E-4]:5.969707185671E-1)[&rate=5.995416787783515E-4]:8.053485078144E-2,(35[&rate=5.995416787783515E-4]:7.540339806429E-1,((32[&rate=5.995416787783515E-4]:5.394807373059E-1,(37[&rate=5.995416787783515E-4]:3.693546949702E-1,31[&rate=5.995416787783515E-4]:3.693546949702E-1)[&rate=5.995416787783515E-4]:8.542658878371E-2)[&rate=5.995416787783515E-4]:2.094653395759E-1,(36[&rate=5.995416787783515E-4]:7.50108769935E-1,33[&rate=5.995416787783515E-4]:7.145896442522E-1)[&rate=5.995416787783515E-4]:9.766268695312E-3)[&rate=5.995416787783515E-4]:1.601686550982E-2)[&rate=5.995416787783515E-4]:5.18868892519E-2)[&rate=5.995416787783515E-4]:2.151652003775E-2,(((2[&rate=5.995416787783515E-4]:1.000780625345E0,(((24[&rate=5.995416787783515E-4]:6.458305941754E-1,(6[&rate=5.995416787783515E-4]:2.676043736754E-1,7[&rate=5.995416787783515E-4]:2.676043736754E-1)[&rate=5.995416787783515E-4]:2.713769054315E-1)[&rate=5.995416787783515E-4]:2.471092007653E-1,28[&rate=5.995416787783515E-4]:9.367754113791E-1)[&rate=5.995416787783515E-4]:2.535924700063E-2,(20[&rate=5.995416787783515E-4]:4.181859323911E-1,25[&rate=5.995416787783515E-4]:4.346242885554E-1)[&rate=5.995416787783515E-4]:4.891542054406E-1)[&rate=5.995416787783515E-4]:2.660432272398E-1)[&rate=5.995416787783515E-4]:1.529894373375E0,14[&rate=5.995416787783515E-4]:2.659442122009E0)[&rate=5.995416787783515E-4]:1.242811829075E-1,((((38[&rate=5.995416787783515E-4]:1.226245599905E0,(((5[&rate=5.995416787783515E-4]:4.932340476122E-1,(3[&rate=5.995416787783515E-4]:2.63141125304E-1,16[&rate=5.995416787783515E-4]:3.782096184546E-1)[&rate=5.995416787783515E-4]:1.780381277877E-1)[&rate=5.995416787783515E-4]:2.783048688353E-1,(13[&rate=5.995416787783515E-4]:5.689671828999E-1,9[&rate=5.995416787783515E-4]:5.306110185165E-1)[&rate=5.995416787783515E-4]:2.573662540954E-1)[&rate=5.995416787783515E-4]:5.296262003381E-1,((((((52[&rate=5.995416787783515E-4]:4.984420278884E-1,(63[&rate=5.995416787783515E-4]:2.441358941205E-1,58[&rate=5.995416787783515E-4]:2.413961680932E-1)[&rate=5.995416787783515E-4]:2.926622981516E-1)[&rate=5.995416787783515E-4]:1.148007335095E-1,((42[&rate=5.995416787783515E-4]:3.139850541444E-1,(47[&rate=5.995416787783515E-4]:2.700072650299E-1,40[&rate=5.995416787783515E-4]:2.535689088656E-1)[&rate=5.995416787783515E-4]:6.041614527885E-2)[&rate=5.995416787783515E-4]:6.592421031361E-3,54[&rate=5.995416787783515E-4]:5.123582970935E-1)[&rate=5.995416787783515E-4]:3.52939258825E-1)[&rate=5.995416787783515E-4]:1.082949718222E-1,((11[&rate=5.995416787783515E-4]:3.761637717432E-1,17[&rate=5.995416787783515E-4]:4.145199361269E-1)[&rate=5.995416787783515E-4]:3.054893179759E-1,(((45[&rate=5.995416787783515E-4]:3.537738167663E-1,50[&rate=5.995416787783515E-4]:2.743217619718E-1)[&rate=5.995416787783515E-4]:6.743139408312E-2,(44[&rate=5.995416787783515E-4]:3.936141022363E-1,43[&rate=5.995416787783515E-4]:3.963538282636E-1)[&rate=5.995416787783515E-4]:5.673300394076E-3)[&rate=5.995416787783515E-4]:1.518479397547E-1,51[&rate=5.995416787783515E-4]:4.936010958096E-1)[&rate=5.995416787783515E-4]:1.058602130876E-1)[&rate=5.995416787783515E-4]:1.22076424323E-1)[&rate=5.995416787783515E-4]:3.914376006432E-1,((((4[&rate=5.995416787783515E-4]:2.779170356424E-1,27[&rate=5.995416787783515E-4]:4.505197753684E-1)[&rate=5.995416787783515E-4]:1.229902303848E-1,48[&rate=5.995416787783515E-4]:4.584415126023E-1)[&rate=5.995416787783515E-4]:8.902008268983E-2,(8[&rate=5.995416787783515E-4]:3.854290299946E-1,(12[&rate=5.995416787783515E-4]:1.885592081192E-1,15[&rate=5.995416787783515E-4]:2.269153725029E-1)[&rate=5.995416787783515E-4]:2.050889999574E-1)[&rate=5.995416787783515E-4]:1.538133872155E-1)[&rate=5.995416787783515E-4]:2.920611011861E-1,(53[&rate=5.995416787783515E-4]:5.624583923941E-1,((46[&rate=5.995416787783515E-4]:4.600040327699E-1,41[&rate=5.995416787783515E-4]:4.380862245508E-1)[&rate=5.995416787783515E-4]:2.589665335083E-2,49[&rate=5.995416787783515E-4]:4.913801381755E-1)[&rate=5.995416787783515E-4]:6.833852819107E-2)[&rate=5.995416787783515E-4]:2.798040301117E-1)[&rate=5.995416787783515E-4]:3.55644418207E-1)[&rate=5.995416787783515E-4]:1.313289261577E-2,((39[&rate=5.995416787783515E-4]:7.964585314376E-3,(22[&rate=5.995416787783515E-4]:1.026341198044E0,((26[&rate=5.995416787783515E-4]:6.671993401533E-1,19[&rate=5.995416787783515E-4]:6.425418059068E-1)[&rate=5.995416787783515E-4]:2.628168596497E-1,1[&rate=5.995416787783515E-4]:1.4371482994E-1)[&rate=5.995416787783515E-4]:1.01804450296E-1)[&rate=5.995416787783515E-4]:1.432672228865E-1)[&rate=5.995416787783515E-4]:5.493556388451E-2,((55[&rate=5.995416787783515E-4]:3.266876530355E-1,10[&rate=5.995416787783515E-4]:3.458657352272E-1)[&rate=5.995416787783515E-4]:1.783442637825E-1,(21[&rate=5.995416787783515E-4]:4.427876322372E-1,(23[&rate=5.995416787783515E-4]:3.564116114375E-1,18[&rate=5.995416787783515E-4]:3.372335292458E-1)[&rate=5.995416787783515E-4]:9.733492490934E-2)[&rate=5.995416787783515E-4]:1.663538736217E-1)[&rate=5.995416787783515E-4]:6.044435748467E-1)[&rate=5.995416787783515E-4]:7.14272553626E-2)[&rate=5.995416787783515E-4]:4.716351003E-2,(57[&rate=5.995416787783515E-4]:5.717831905269E-1,((56[&rate=5.995416787783515E-4]:3.579678093285E-1,59[&rate=5.995416787783515E-4]:3.552280833011E-1)[&rate=5.995416787783515E-4]:1.112358916828E-2,60[&rate=5.995416787783515E-4]:3.718311245243E-1)[&rate=5.995416787783515E-4]:1.999520660026E-1)[&rate=5.995416787783515E-4]:8.562830665304E-1)[&rate=5.995416787783515E-4]:7.035913370102E-2)[&rate=5.995416787783515E-4]:9.798750036674E-1)[&rate=5.995416787783515E-4]:2.344317351764E-1,34[&rate=5.995416787783515E-4]:4.164749247214E-1)[&rate=5.995416787783515E-4]:1.063011805922E-1,62[&rate=5.995416787783515E-4]:6.511914058601E-1)[&rate=5.995416787783515E-4]:9.213659790334E-2,61[&rate=5.995416787783515E-4]:8.06169533818E-1)[&rate=5.995416787783515E-4]:1.227942421593E-2)[&rate=5.995416787783515E-4]:7.917105872841E-4);
tree STATE_12042000 [&joint=-18029.16627805238,lnP=-18029.16627805238] = [&R] (((38[&rate=5.412591763140302E-4]:1.462019365405E0,((3[&rate=5.412591763140302E-4]:1.273584570751E0,((5[&rate=5.412591763140302E-4]:2.738964023235E-1,16[&rate=5.412591763140302E-4]:3.369101009536E-1)[&rate=5.412591763140302E-4]:2.715809402262E-1,(13[&rate=5.412591763140302E-4]:4.679211007865E-1,9[&rate=5.412591763140302E-4]:4.295649364031E-1)[&rate=5.412591763140302E-4]:1.32350762311E-1)[&rate=5.412591763140302E-4]:7.801620227218E-1)[&rate=5.412591763140302E-4]:1.328075716769E-1,((57[&rate=5.412591763140302E-4]:7.440312073988E-1,((60[&rate=5.412591763140302E-4]:4.346195161095E-1,56[&rate=5.412591763140302E-4]:4.31879790082E-1)[&rate=5.412591763140302E-4]:9.740412226185E-2,59[&rate=5.412591763140302E-4]:5.265441863164E-1)[&rate=5.412591763140302E-4]:2.120075690274E-1)[&rate=5.412591763140302E-4]:7.192233597073E-1,((((((63[&rate=5.412591763140302E-4]:1.708981991887E-1,58[&rate=5.412591763140302E-4]:1.681584731613E-1)[&rate=5.412591763140302E-4]:3.796041034846E-1,52[&rate=5.412591763140302E-4]:5.121461382896E-1)[&rate=5.412591763140302E-4]:5.561300921603E-2,(40[&rate=5.412591763140302E-4]:3.882767625539E-1,(47[&rate=5.412591763140302E-4]:3.864426165307E-1,(54[&rate=5.412591763140302E-4]:5.415659837638E-1,42[&rate=5.412591763140302E-4]:3.497851618461E-1)[&rate=5.412591763140302E-4]:2.021909852027E-2)[&rate=5.412591763140302E-4]:1.827250218754E-2)[&rate=5.412591763140302E-4]:2.397563575545E-1)[&rate=5.412591763140302E-4]:2.624616379882E-1,(51[&rate=5.412591763140302E-4]:4.480404658074E-1,((11[&rate=5.412591763140302E-4]:3.374657934151E-1,17[&rate=5.412591763140302E-4]:3.758219577988E-1)[&rate=5.412591763140302E-4]:1.821036985244E-1,(44[&rate=5.412591763140302E-4]:4.070317050418E-1,((43[&rate=5.412591763140302E-4]:2.526096108657E-1,50[&rate=5.412591763140302E-4]:1.92335638263E-1)[&rate=5.412591763140302E-4]:5.647580811563E-2,45[&rate=5.412591763140302E-4]:3.282635011731E-1)[&rate=5.412591763140302E-4]:1.006860120878E-1)[&rate=5.412591763140302E-4]:8.788025265134E-2)[&rate=5.412591763140302E-4]:1.066275468967E-2)[&rate=5.412591763140302E-4]:3.821803196865E-1)[&rate=5.412591763140302E-4]:2.462447126457E-1,(((49[&rate=5.412591763140302E-4]:3.840253982072E-1,41[&rate=5.412591763140302E-4]:3.566281379334E-1)[&rate=5.412591763140302E-4]:1.326342693228E-1,46[&rate=5.412591763140302E-4]:5.111802154752E-1)[&rate=5.412591763140302E-4]:2.711053534904E-1,((12[&rate=5.412591763140302E-4]:3.408299857233E-1,15[&rate=5.412591763140302E-4]:3.79186150107E-1)[&rate=5.412591763140302E-4]:3.286831630723E-1,(53[&rate=5.412591763140302E-4]:4.906655917831E-1,((48[&rate=5.412591763140302E-4]:3.793959435503E-1,8[&rate=5.412591763140302E-4]:3.711767654682E-1)[&rate=5.412591763140302E-4]:2.860422935426E-3,(4[&rate=5.412591763140302E-4]:2.083581875668E-1,27[&rate=5.412591763140302E-4]:3.809609272928E-1)[&rate=5.412591763140302E-4]:1.163639323437E-1)[&rate=5.412591763140302E-4]:1.056694992699E-1)[&rate=5.412591763140302E-4]:1.8158728304E-1)[&rate=5.412591763140302E-4]:1.182518722247E-1)[&rate=5.412591763140302E-4]:3.708922579411E-1)[&rate=5.412591763140302E-4]:1.034479973296E-1,(39[&rate=5.412591763140302E-4]:2.344933844105E-2,(((10[&rate=5.412591763140302E-4]:5.21620944653E-1,55[&rate=5.412591763140302E-4]:5.024428624613E-1)[&rate=5.412591763140302E-4]:1.444665663705E-1,(21[&rate=5.412591763140302E-4]:5.443035490156E-1,(23[&rate=5.412591763140302E-4]:3.900846699381E-1,18[&rate=5.412591763140302E-4]:3.709065877464E-1)[&rate=5.412591763140302E-4]:1.651777831871E-1)[&rate=5.412591763140302E-4]:2.067154688571E-1)[&rate=5.412591763140302E-4]:4.209828857464E-1,((1[&rate=5.412591763140302E-4]:1.071815555382E-1,(26[&rate=5.412591763140302E-4]:5.171061625842E-1,19[&rate=5.412591763140302E-4]:4.924486283378E-1)[&rate=5.412591763140302E-4]:3.763767628169E-1)[&rate=5.412591763140302E-4]:6.985632617989E-2,22[&rate=5.412591763140302E-4]:9.578597995263E-1)[&rate=5.412591763140302E-4]:2.251010082024E-1)[&rate=5.412591763140302E-4]:2.132366328659E-3)[&rate=5.412591763140302E-4]:1.646833351104E-1)[&rate=5.412591763140302E-4]:2.854655108881E-2)[&rate=5.412591763140302E-4]:1.92452643815E-1)[&rate=5.412591763140302E-4]:1.058366949005E0)[&rate=5.412591763140302E-4]:1.972482607207E-1,((((34[&rate=5.412591763140302E-4]:3.766393069763E-1,61[&rate=5.412591763140302E-4]:5.678961375774E-1)[&rate=5.412591763140302E-4]:2.045403456922E-1,((14[&rate=5.412591763140302E-4]:2.678120354451E0,(2[&rate=5.412591763140302E-4]:9.269325240274E-1,(((20[&rate=5.412591763140302E-4]:3.169223656261E-1,25[&rate=5.412591763140302E-4]:3.333607217905E-1)[&rate=5.412591763140302E-4]:2.711225140469E-1,28[&rate=5.412591763140302E-4]:6.428394002211E-1)[&rate=5.412591763140302E-4]:1.379815731401E-1,(24[&rate=5.412591763140302E-4]:6.06432897511E-1,(6[&rate=5.412591763140302E-4]:2.922676176997E-1,7[&rate=5.412591763140302E-4]:2.922676176997E-1)[&rate=5.412591763140302E-4]:2.073159647428E-1)[&rate=5.412591763140302E-4]:1.305524594118E-1)[&rate=5.412591763140302E-4]:3.735088109402E-1)[&rate=5.412591763140302E-4]:1.622420707136E0)[&rate=5.412591763140302E-4]:3.175781351382E-2,30[&rate=5.412591763140302E-4]:6.243852418474E-1)[&rate=5.412591763140302E-4]:2.783266218736E-2)[&rate=5.412591763140302E-4]:9.992613982019E-3,((36[&rate=5.412591763140302E-4]:6.413742057164E-1,33[&rate=5.412591763140302E-4]:6.058550800336E-1)[&rate=5.412591763140302E-4]:1.25334247393E-1,(35[&rate=5.412591763140302E-4]:7.34050189842E-1,(32[&rate=5.412591763140302E-4]:6.19310708755E-1,(37[&rate=5.412591763140302E-4]:4.090233521427E-1,31[&rate=5.412591763140302E-4]:4.090233521427E-1)[&rate=5.412591763140302E-4]:1.255879030602E-1)[&rate=5.412591763140302E-4]:1.256684428358E-1)[&rate=5.412591763140302E-4]:1.080033977022E-2)[&rate=5.412591763140302E-4]:4.577528895082E-2)[&rate=5.412591763140302E-4]:1.589121459115E-2,29[&rate=5.412591763140302E-4]:6.781017326079E-1)[&rate=5.412591763140302E-4]:8.001734524416E-3)[&rate=5.412591763140302E-4]:2.042609529478E-2,62[&rate=5.412591763140302E-4]:7.639066116074E-1);
tree STATE_12044000 [&joint=-18006.745856287427,lnP=-18006.745856287427] = [&R] (((34[&rate=5.217542551465401E-4]:5.439374599858E-1,(38[&rate=5.217542551465401E-4]:1.437064362686E0,((((16[&rate=5.217542551465401E-4]:6.174943320145E-1,(13[&rate=5.217542551465401E-4]:4.606494331247E-1,9[&rate=5.217542551465401E-4]:4.222932687412E-1)[&rate=5.217542551465401E-4]:1.486257208075E-1)[&rate=5.217542551465401E-4]:2.526086824098E-2,5[&rate=5.217542551465401E-4]:5.797415016253E-1)[&rate=5.217542551465401E-4]:2.719235168289E-1,3[&rate=5.217542551465401E-4]:7.996102239338E-1)[&rate=5.217542551465401E-4]:6.710310242999E-1,((57[&rate=5.217542551465401E-4]:6.844299570875E-1,((59[&rate=5.217542551465401E-4]:4.742636012151E-1,56[&rate=5.217542551465401E-4]:4.770033272424E-1)[&rate=5.217542551465401E-4]:2.230298009169E-2,60[&rate=5.217542551465401E-4]:5.020460333617E-1)[&rate=5.217542551465401E-4]:1.823839237257E-1)[&rate=5.217542551465401E-4]:7.754678653869E-1,(((((((42[&rate=5.217542551465401E-4]:2.975641303981E-1,54[&rate=5.217542551465401E-4]:4.893449523158E-1)[&rate=5.217542551465401E-4]:6.210507184433E-2,(47[&rate=5.217542551465401E-4]:3.403431873654E-1,40[&rate=5.217542551465401E-4]:3.23904831201E-1)[&rate=5.217542551465401E-4]:3.576437104138E-2)[&rate=5.217542551465401E-4]:4.487834318608E-1,52[&rate=5.217542551465401E-4]:7.481786615004E-1)[&rate=5.217542551465401E-4]:6.223161985496E-2,(63[&rate=5.217542551465401E-4]:3.120973880459E-1,58[&rate=5.217542551465401E-4]:3.093576620186E-1)[&rate=5.217542551465401E-4]:5.366690576931E-1)[&rate=5.217542551465401E-4]:1.081755804994E-1,((51[&rate=5.217542551465401E-4]:5.745003903955E-1,((44[&rate=5.217542551465401E-4]:3.574514080873E-1,43[&rate=5.217542551465401E-4]:3.601911341146E-1)[&rate=5.217542551465401E-4]:9.484221533575E-2,(45[&rate=5.217542551465401E-4]:2.759166468512E-1,50[&rate=5.217542551465401E-4]:1.964645920567E-1)[&rate=5.217542551465401E-4]:1.982947847909E-1)[&rate=5.217542551465401E-4]:1.797410135479E-1)[&rate=5.217542551465401E-4]:1.169094408165E-1,(11[&rate=5.217542551465401E-4]:5.723614910202E-1,17[&rate=5.217542551465401E-4]:6.107176554039E-1)[&rate=5.217542551465401E-4]:2.012401210137E-1)[&rate=5.217542551465401E-4]:2.271760306427E-1)[&rate=5.217542551465401E-4]:1.650340417978E-1,(((49[&rate=5.217542551465401E-4]:3.855129783149E-1,46[&rate=5.217542551465401E-4]:3.800335262602E-1)[&rate=5.217542551465401E-4]:8.739580686264E-3,41[&rate=5.217542551465401E-4]:3.668552987274E-1)[&rate=5.217542551465401E-4]:5.14538579852E-1,((8[&rate=5.217542551465401E-4]:5.186437950015E-1,(48[&rate=5.217542551465401E-4]:4.491132321808E-1,53[&rate=5.217542551465401E-4]:4.518529582084E-1)[&rate=5.217542551465401E-4]:7.774974090273E-2)[&rate=5.217542551465401E-4]:8.747019767087E-2,((4[&rate=5.217542551465401E-4]:2.990296168422E-1,27[&rate=5.217542551465401E-4]:4.716323565682E-1)[&rate=5.217542551465401E-4]:1.840446967948E-1,(12[&rate=5.217542551465401E-4]:3.609160437432E-1,15[&rate=5.217542551465401E-4]:3.992722081269E-1)[&rate=5.217542551465401E-4]:1.79692516469E-1)[&rate=5.217542551465401E-4]:7.372461054224E-2)[&rate=5.217542551465401E-4]:2.944579680987E-1)[&rate=5.217542551465401E-4]:2.570205456213E-1)[&rate=5.217542551465401E-4]:9.445993027089E-2,((((10[&rate=5.217542551465401E-4]:4.787831859039E-1,55[&rate=5.217542551465401E-4]:4.596051037121E-1)[&rate=5.217542551465401E-4]:9.216534970366E-2,(21[&rate=5.217542551465401E-4]:4.656605897709E-1,(23[&rate=5.217542551465401E-4]:4.326687898484E-1,18[&rate=5.217542551465401E-4]:4.134907076566E-1)[&rate=5.217542551465401E-4]:4.395070403218E-2)[&rate=5.217542551465401E-4]:1.902194526859E-1)[&rate=5.217542551465401E-4]:5.511479242139E-1,39[&rate=5.217542551465401E-4]:5.634303516394E-2)[&rate=5.217542551465401E-4]:1.568355345158E-2,(22[&rate=5.217542551465401E-4]:1.046946019203E0,((26[&rate=5.217542551465401E-4]:6.269816368131E-1,19[&rate=5.217542551465401E-4]:6.023241025667E-1)[&rate=5.217542551465401E-4]:3.205640445942E-1,1[&rate=5.217542551465401E-4]:1.612443115444E-1)[&rate=5.217542551465401E-4]:1.048797898501E-1)[&rate=5.217542551465401E-4]:1.867244050292E-1)[&rate=5.217542551465401E-4]:1.142724233903E-1)[&rate=5.217542551465401E-4]:2.702346800273E-2)[&rate=5.217542551465401E-4]:2.600584942525E-1)[&rate=5.217542551465401E-4]:9.691628404802E-1)[&rate=5.217542551465401E-4]:1.510755076594E-1)[&rate=5.217542551465401E-4]:6.802572232241E-2,14[&rate=5.217542551465401E-4]:2.768494359792E0)[&rate=5.217542551465401E-4]:7.554823559898E-2,((29[&rate=5.217542551465401E-4]:6.103337357742E-1,(62[&rate=5.217542551465401E-4]:6.363887878306E-1,30[&rate=5.217542551465401E-4]:5.790117386503E-1)[&rate=5.217542551465401E-4]:3.132199712385E-2)[&rate=5.217542551465401E-4]:7.103272193194E-2,(((32[&rate=5.217542551465401E-4]:6.659246307206E-1,(37[&rate=5.217542551465401E-4]:5.119045321869E-1,31[&rate=5.217542551465401E-4]:5.119045321869E-1)[&rate=5.217542551465401E-4]:6.932064498173E-2)[&rate=5.217542551465401E-4]:1.171489740263E-1,((36[&rate=5.217542551465401E-4]:5.785377033415E-1,33[&rate=5.217542551465401E-4]:5.430185776586E-1)[&rate=5.217542551465401E-4]:4.638407451535E-2,35[&rate=5.217542551465401E-4]:6.030638543596E-1)[&rate=5.217542551465401E-4]:1.690807886385E-1)[&rate=5.217542551465401E-4]:3.350968789877E-2,((2[&rate=5.217542551465401E-4]:7.106094130077E-1,(((20[&rate=5.217542551465401E-4]:3.168200596544E-1,25[&rate=5.217542551465401E-4]:3.332584158187E-1)[&rate=5.217542551465401E-4]:3.577386289358E-1,(24[&rate=5.217542551465401E-4]:5.556134065435E-1,(6[&rate=5.217542551465401E-4]:2.823699707911E-1,7[&rate=5.217542551465401E-4]:2.823699707911E-1)[&rate=5.217542551465401E-4]:1.663941206839E-1)[&rate=5.217542551465401E-4]:1.299041861564E-1)[&rate=5.217542551465401E-4]:1.810119219058E-2,28[&rate=5.217542551465401E-4]:7.474544013288E-1)[&rate=5.217542551465401E-4]:1.90552271953E-1)[&rate=5.217542551465401E-4]:1.798966387083E0,61[&rate=5.217542551465401E-4]:6.730685764961E-1)[&rate=5.217542551465401E-4]:1.243890330895E-1)[&rate=5.217542551465401E-4]:4.127427355468E-3)[&rate=5.217542551465401E-4]:7.718321156723E-2);
tree STATE_12046000 [&joint=-18025.463649630467,lnP=-18025.463649630467] = [&R] (((14[&rate=5.813148981304808E-4]:2.76134500575E0,30[&rate=5.813148981304808E-4]:6.758520796328E-1)[&rate=5.813148981304808E-4]:8.504508686008E-3,(29[&rate=5.813148981304808E-4]:5.984244071236E-1,(2[&rate=5.813148981304808E-4]:6.512804454587E-1,((20[&rate=5.813148981304808E-4]:3.636854458957E-1,25[&rate=5.813148981304808E-4]:3.801238020601E-1)[&rate=5.813148981304808E-4]:3.288756387417E-1,(28[&rate=5.813148981304808E-4]:6.933414414551E-1,(24[&rate=5.813148981304808E-4]:5.887017412008E-1,(6[&rate=5.813148981304808E-4]:2.387568831554E-1,7[&rate=5.813148981304808E-4]:2.387568831554E-1)[&rate=5.813148981304808E-4]:2.430955429769E-1)[&rate=5.813148981304808E-4]:6.080408381587E-2)[&rate=5.813148981304808E-4]:5.40141637304E-2)[&rate=5.813148981304808E-4]:1.313221005473E-1)[&rate=5.813148981304808E-4]:1.903869764494E0)[&rate=5.813148981304808E-4]:8.593218119513E-2)[&rate=5.813148981304808E-4]:2.599277046753E-2,(34[&rate=5.813148981304808E-4]:6.052850730251E-1,(((62[&rate=5.813148981304808E-4]:6.717807320463E-1,(38[&rate=5.813148981304808E-4]:9.985295017733E-1,((((16[&rate=5.813148981304808E-4]:6.879211819973E-1,(13[&rate=5.813148981304808E-4]:4.661236185141E-1,9[&rate=5.813148981304808E-4]:4.277674541306E-1)[&rate=5.813148981304808E-4]:2.135783854009E-1)[&rate=5.813148981304808E-4]:7.565359158483E-2,5[&rate=5.813148981304808E-4]:7.00561074952E-1)[&rate=5.813148981304808E-4]:2.02960435136E-1,3[&rate=5.813148981304808E-4]:8.514667155675E-1)[&rate=5.813148981304808E-4]:4.317112348726E-1,(((((10[&rate=5.813148981304808E-4]:5.264672688379E-1,55[&rate=5.813148981304808E-4]:5.072891866462E-1)[&rate=5.813148981304808E-4]:4.925305193999E-2,(21[&rate=5.813148981304808E-4]:5.995156282791E-1,(23[&rate=5.813148981304808E-4]:3.795268439107E-1,18[&rate=5.813148981304808E-4]:3.60348761719E-1)[&rate=5.813148981304808E-4]:2.309476884781E-1)[&rate=5.813148981304808E-4]:6.113619934802E-2)[&rate=5.813148981304808E-4]:4.884777008543E-1,(22[&rate=5.813148981304808E-4]:1.10326478901E0,((26[&rate=5.813148981304808E-4]:7.164263227581E-1,19[&rate=5.813148981304808E-4]:6.917687885117E-1)[&rate=5.813148981304808E-4]:3.583153638047E-1,1[&rate=5.813148981304808E-4]:2.884403166999E-1)[&rate=5.813148981304808E-4]:3.400255450194E-2)[&rate=5.813148981304808E-4]:5.682364358101E-2)[&rate=5.813148981304808E-4]:1.844418162011E-1,39[&rate=5.813148981304808E-4]:1.828864131758E-1)[&rate=5.813148981304808E-4]:3.452452372148E-2,((57[&rate=5.813148981304808E-4]:7.41546517672E-1,((59[&rate=5.813148981304808E-4]:4.71051843038E-1,60[&rate=5.813148981304808E-4]:4.76531295093E-1)[&rate=5.813148981304808E-4]:8.595710960352E-2,56[&rate=5.813148981304808E-4]:5.597486786689E-1)[&rate=5.813148981304808E-4]:1.790581129756E-1)[&rate=5.813148981304808E-4]:5.814946623436E-1,(((((63[&rate=5.813148981304808E-4]:3.680758507474E-1,58[&rate=5.813148981304808E-4]:3.653361247201E-1)[&rate=5.813148981304808E-4]:2.570291445306E-1,52[&rate=5.813148981304808E-4]:5.867488308943E-1)[&rate=5.813148981304808E-4]:3.976497398699E-3,(42[&rate=5.813148981304808E-4]:3.752107453092E-1,(40[&rate=5.813148981304808E-4]:2.416585719234E-1,(47[&rate=5.813148981304808E-4]:1.653819467859E-1,54[&rate=5.813148981304808E-4]:3.407244125393E-1)[&rate=5.813148981304808E-4]:9.271498130182E-2)[&rate=5.813148981304808E-4]:1.335521733859E-1)[&rate=5.813148981304808E-4]:2.757885555866E-1)[&rate=5.813148981304808E-4]:2.877772664388E-1,(51[&rate=5.813148981304808E-4]:6.882260814147E-1,((11[&rate=5.813148981304808E-4]:3.591668562431E-1,17[&rate=5.813148981304808E-4]:3.975230206268E-1)[&rate=5.813148981304808E-4]:3.747753564089E-1,(44[&rate=5.813148981304808E-4]:5.143174212983E-1,((43[&rate=5.813148981304808E-4]:3.22326983866E-1,50[&rate=5.813148981304808E-4]:2.620530112632E-1)[&rate=5.813148981304808E-4]:6.944869140788E-2,45[&rate=5.813148981304808E-4]:4.109537574656E-1)[&rate=5.813148981304808E-4]:1.252814720518E-1)[&rate=5.813148981304808E-4]:1.949672571073E-1)[&rate=5.813148981304808E-4]:3.64756495845E-2)[&rate=5.813148981304808E-4]:1.902765133171E-1)[&rate=5.813148981304808E-4]:6.584909719897E-2,(((46[&rate=5.813148981304808E-4]:4.460934436924E-1,49[&rate=5.813148981304808E-4]:4.515728957472E-1)[&rate=5.813148981304808E-4]:1.273709452942E-1,41[&rate=5.813148981304808E-4]:5.515465807676E-1)[&rate=5.813148981304808E-4]:2.194658345373E-1,(((12[&rate=5.813148981304808E-4]:3.465623087161E-1,15[&rate=5.813148981304808E-4]:3.849184730998E-1)[&rate=5.813148981304808E-4]:3.135002694158E-1,(8[&rate=5.813148981304808E-4]:2.979506806631E-1,53[&rate=5.813148981304808E-4]:3.089095847728E-1)[&rate=5.813148981304808E-4]:3.538927193867E-1)[&rate=5.813148981304808E-4]:8.962998466584E-2,((4[&rate=5.813148981304808E-4]:3.058987334364E-1,27[&rate=5.813148981304808E-4]:4.785014731624E-1)[&rate=5.813148981304808E-4]:1.793306826371E-1,48[&rate=5.813148981304808E-4]:5.427636626486E-1)[&rate=5.813148981304808E-4]:2.069289001491E-1)[&rate=5.813148981304808E-4]:4.871711278089E-2)[&rate=5.813148981304808E-4]:2.28133797174E-1)[&rate=5.813148981304808E-4]:1.238949675368E-1)[&rate=5.813148981304808E-4]:1.409450993475E-1)[&rate=5.813148981304808E-4]:6.85067395701E-2)[&rate=5.813148981304808E-4]:7.180912773609E-1)[&rate=5.813148981304808E-4]:5.890383400864E-1)[&rate=5.813148981304808E-4]:3.029075131262E-2,((36[&rate=5.813148981304808E-4]:7.726528705067E-1,35[&rate=5.813148981304808E-4]:7.507949470094E-1)[&rate=5.813148981304808E-4]:1.657730007389E-2,((32[&rate=5.813148981304808E-4]:5.718163420369E-1,(37[&rate=5.813148981304808E-4]:2.236282285403E-1,31[&rate=5.813148981304808E-4]:2.236282285403E-1)[&rate=5.813148981304808E-4]:2.634886599446E-1)[&rate=5.813148981304808E-4]:1.705892885114E-1,33[&rate=5.813148981304808E-4]:7.17815466614E-1)[&rate=5.813148981304808E-4]:3.589557828372E-2)[&rate=5.813148981304808E-4]:5.737487641568E-3)[&rate=5.813148981304808E-4]:2.417924231973E-2,61[&rate=5.813148981304808E-4]:7.890922557332E-1)[&rate=5.813148981304808E-4]:7.449647892924E-3)[&rate=5.813148981304808E-4]:3.402603439506E-2);
tree STATE_12048000 [&joint=-18013.053032096283,lnP=-18013.053032096283] = [&R] (14[&rate=5.207754083767541E-4]:2.818661442566E0,((((((2[&rate=5.207754083767541E-4]:8.63474764398E-1,((24[&rate=5.207754083767541E-4]:6.981955109142E-1,(6[&rate=5.207754083767541E-4]:2.207747612491E-1,7[&rate=5.207754083767541E-4]:2.207747612491E-1)[&rate=5.207754083767541E-4]:3.705714345966E-1)[&rate=5.207754083767541E-4]:5.482332291854E-2,(28[&rate=5.207754083767541E-4]:5.545519034919E-1,(20[&rate=5.207754083767541E-4]:3.483745059725E-1,25[&rate=5.207754083767541E-4]:3.648128621368E-1)[&rate=5.207754083767541E-4]:1.513828769714E-1)[&rate=5.207754083767541E-4]:2.423025467792E-1)[&rate=5.207754083767541E-4]:2.940175744009E-1)[&rate=5.207754083767541E-4]:1.724474775289E0,(29[&rate=5.207754083767541E-4]:5.943321100789E-1,34[&rate=5.207754083767541E-4]:5.232938587127E-1)[&rate=5.207754083767541E-4]:3.689162677857E-2)[&rate=5.207754083767541E-4]:2.891776172635E-3,30[&rate=5.207754083767541E-4]:6.341155130301E-1)[&rate=5.207754083767541E-4]:4.1010966088E-2,62[&rate=5.207754083767541E-4]:7.325035282984E-1)[&rate=5.207754083767541E-4]:2.290280828984E-3,61[&rate=5.207754083767541E-4]:7.97635339182E-1)[&rate=5.207754083767541E-4]:8.558847280719E-3,((38[&rate=5.207754083767541E-4]:7.863751056598E-1,((((13[&rate=5.207754083767541E-4]:3.136308201913E-1,9[&rate=5.207754083767541E-4]:2.752746558078E-1)[&rate=5.207754083767541E-4]:2.196279761393E-1,(5[&rate=5.207754083767541E-4]:4.548914371137E-1,16[&rate=5.207754083767541E-4]:5.179051357438E-1)[&rate=5.207754083767541E-4]:2.357283866903E-2)[&rate=5.207754083767541E-4]:6.04179817518E-1,3[&rate=5.207754083767541E-4]:1.03058929878E0)[&rate=5.207754083767541E-4]:1.708917136115E-1,(((57[&rate=5.207754083767541E-4]:4.892646531875E-1,((60[&rate=5.207754083767541E-4]:3.577795077127E-1,56[&rate=5.207754083767541E-4]:3.550397816851E-1)[&rate=5.207754083767541E-4]:9.322053648113E-2,59[&rate=5.207754083767541E-4]:4.455205921389E-1)[&rate=5.207754083767541E-4]:3.826460899359E-2)[&rate=5.207754083767541E-4]:8.234997467062E-1,(((52[&rate=5.207754083767541E-4]:5.692618692248E-1,((63[&rate=5.207754083767541E-4]:3.624871438452E-1,58[&rate=5.207754083767541E-4]:3.597474178178E-1)[&rate=5.207754083767541E-4]:2.446126614532E-1,((47[&rate=5.207754083767541E-4]:3.296022217909E-1,(42[&rate=5.207754083767541E-4]:2.838243773769E-1,54[&rate=5.207754083767541E-4]:4.756051992946E-1)[&rate=5.207754083767541E-4]:2.933948824968E-2)[&rate=5.207754083767541E-4]:3.264029606002E-2,40[&rate=5.207754083767541E-4]:3.458041616866E-1)[&rate=5.207754083767541E-4]:2.832134518309E-1)[&rate=5.207754083767541E-4]:5.182283101698E-4)[&rate=5.207754083767541E-4]:2.370288901306E-1,((44[&rate=5.207754083767541E-4]:4.717721045536E-1,((43[&rate=5.207754083767541E-4]:2.524970502366E-1,45[&rate=5.207754083767541E-4]:2.716751324283E-1)[&rate=5.207754083767541E-4]:1.276829757532E-1,50[&rate=5.207754083767541E-4]:3.19906053387E-1)[&rate=5.207754083767541E-4]:9.433180459113E-2)[&rate=5.207754083767541E-4]:3.35950454628E-1,((11[&rate=5.207754083767541E-4]:3.440178274405E-1,17[&rate=5.207754083767541E-4]:3.823739918242E-1)[&rate=5.207754083767541E-4]:3.793061904955E-1,51[&rate=5.207754083767541E-4]:6.411322371142E-1)[&rate=5.207754083767541E-4]:1.09056075492E-1)[&rate=5.207754083767541E-4]:5.610244674925E-2)[&rate=5.207754083767541E-4]:9.279569799691E-2,((((53[&rate=5.207754083767541E-4]:4.769875091055E-1,(4[&rate=5.207754083767541E-4]:1.223361269157E-1,27[&rate=5.207754083767541E-4]:2.949388666417E-1)[&rate=5.207754083767541E-4]:2.94377409587E-1)[&rate=5.207754083767541E-4]:1.165784177486E-1,(12[&rate=5.207754083767541E-4]:3.831154661509E-1,15[&rate=5.207754083767541E-4]:4.214716305346E-1)[&rate=5.207754083767541E-4]:2.077107346755E-1)[&rate=5.207754083767541E-4]:7.28054123144E-2,(48[&rate=5.207754083767541E-4]:5.333534570997E-1,8[&rate=5.207754083767541E-4]:5.251342790176E-1)[&rate=5.207754083767541E-4]:1.302781560412E-1)[&rate=5.207754083767541E-4]:2.940605846662E-1,(41[&rate=5.207754083767541E-4]:4.129331642832E-1,(49[&rate=5.207754083767541E-4]:3.034354193132E-1,46[&rate=5.207754083767541E-4]:2.979559672585E-1)[&rate=5.207754083767541E-4]:1.368950052438E-1)[&rate=5.207754083767541E-4]:5.173617732501E-1)[&rate=5.207754083767541E-4]:2.358604036705E-2)[&rate=5.207754083767541E-4]:1.588834219933E-1)[&rate=5.207754083767541E-4]:2.171113924964E-2,((22[&rate=5.207754083767541E-4]:1.10789532698E0,((26[&rate=5.207754083767541E-4]:9.981315969448E-1,19[&rate=5.207754083767541E-4]:9.734740626983E-1)[&rate=5.207754083767541E-4]:6.117601782407E-2,1[&rate=5.207754083767541E-4]:2.730062449059E-1)[&rate=5.207754083767541E-4]:5.406716426575E-2)[&rate=5.207754083767541E-4]:1.138939334837E-1,(39[&rate=5.207754083767541E-4]:1.246988106725E-2,((10[&rate=5.207754083767541E-4]:4.923057546521E-1,55[&rate=5.207754083767541E-4]:4.731276724603E-1)[&rate=5.207754083767541E-4]:1.448294745529E-1,(21[&rate=5.207754083767541E-4]:5.385960103942E-1,(23[&rate=5.207754083767541E-4]:4.927418034277E-1,18[&rate=5.207754083767541E-4]:4.735637212359E-1)[&rate=5.207754083767541E-4]:5.681311107619E-2)[&rate=5.207754083767541E-4]:1.8347072566E-1)[&rate=5.207754083767541E-4]:4.410880765198E-1)[&rate=5.207754083767541E-4]:4.767554377996E-2)[&rate=5.207754083767541E-4]:2.77547718303E-2)[&rate=5.207754083767541E-4]:1.163205417416E-1)[&rate=5.207754083767541E-4]:5.876338192957E-1)[&rate=5.207754083767541E-4]:8.672616789741E-1,(((36[&rate=5.207754083767541E-4]:7.569866073401E-1,33[&rate=5.207754083767541E-4]:7.214674816573E-1)[&rate=5.207754083767541E-4]:3.521286305111E-2,35[&rate=5.207754083767541E-4]:7.70341546894E-1)[&rate=5.207754083767541E-4]:3.662215705829E-2,(32[&rate=5.207754083767541E-4]:6.581135133782E-1,(37[&rate=5.207754083767541E-4]:5.010459410525E-1,31[&rate=5.207754083767541E-4]:5.010459410525E-1)[&rate=5.207754083767541E-4]:7.236811877366E-2)[&rate=5.207754083767541E-4]:1.597791523228E-1)[&rate=5.207754083767541E-4]:1.924222234198E-3)[&rate=5.207754083767541E-4]:5.502981587603E-3)[&rate=5.207754083767541E-4]:4.719290922127E-2);
tree STATE_12050000 [&joint=-18005.036243662576,lnP=-18005.036243662576] = [&R] ((((2[&rate=5.78249396360556E-4]:6.876845022655E-1,(28[&rate=5.78249396360556E-4]:8.779212937354E-1,((20[&rate=5.78249396360556E-4]:4.314687484235E-1,25[&rate=5.78249396360556E-4]:4.479071045878E-1)[&rate=5.78249396360556E-4]:3.082085877417E-1,(24[&rate=5.78249396360556E-4]:6.035446152857E-1,(6[&rate=5.78249396360556E-4]:2.976102563224E-1,7[&rate=5.78249396360556E-4]:2.976102563224E-1)[&rate=5.78249396360556E-4]:1.990850438948E-1)[&rate=5.78249396360556E-4]:1.470916249891E-1)[&rate=5.78249396360556E-4]:8.344943702218E-2)[&rate=5.78249396360556E-4]:3.716046880419E-2)[&rate=5.78249396360556E-4]:1.938627293024E0,61[&rate=5.78249396360556E-4]:7.898045716953E-1)[&rate=5.78249396360556E-4]:3.305811557644E-2,((14[&rate=5.78249396360556E-4]:2.72871291468E0,(29[&rate=5.78249396360556E-4]:6.121832679947E-1,62[&rate=5.78249396360556E-4]:6.69560317175E-1)[&rate=5.78249396360556E-4]:3.103672056783E-2)[&rate=5.78249396360556E-4]:4.817284530061E-2,30[&rate=5.78249396360556E-4]:6.913928338631E-1)[&rate=5.78249396360556E-4]:1.125127417371E-2)[&rate=5.78249396360556E-4]:5.354264685213E-2,((((32[&rate=5.78249396360556E-4]:6.635682688828E-1,(37[&rate=5.78249396360556E-4]:9.492754621151E-2,31[&rate=5.78249396360556E-4]:9.492754621151E-2)[&rate=5.78249396360556E-4]:4.839412691192E-1)[&rate=5.78249396360556E-4]:1.285379294266E-1,35[&rate=5.78249396360556E-4]:7.811772365606E-1)[&rate=5.78249396360556E-4]:3.310616421199E-2,(36[&rate=5.78249396360556E-4]:7.448861841835E-1,33[&rate=5.78249396360556E-4]:7.093670585006E-1)[&rate=5.78249396360556E-4]:9.125514008637E-2)[&rate=5.78249396360556E-4]:2.502188498762E-2,((38[&rate=5.78249396360556E-4]:9.501144284751E-1,(((5[&rate=5.78249396360556E-4]:8.184767305084E-1,((13[&rate=5.78249396360556E-4]:3.75331403652E-1,9[&rate=5.78249396360556E-4]:3.369752392686E-1)[&rate=5.78249396360556E-4]:4.680990492149E-1,16[&rate=5.78249396360556E-4]:8.516496309492E-1)[&rate=5.78249396360556E-4]:2.984079818932E-2)[&rate=5.78249396360556E-4]:1.907027729579E-1,3[&rate=5.78249396360556E-4]:9.571247089459E-1)[&rate=5.78249396360556E-4]:3.345620285671E-1,((((((54[&rate=5.78249396360556E-4]:3.970904919132E-1,40[&rate=5.78249396360556E-4]:2.053096699955E-1)[&rate=5.78249396360556E-4]:1.424390241692E-1,(42[&rate=5.78249396360556E-4]:3.10460834672E-1,47[&rate=5.78249396360556E-4]:3.268991908364E-1)[&rate=5.78249396360556E-4]:3.728785949263E-2)[&rate=5.78249396360556E-4]:2.865306668771E-1,((63[&rate=5.78249396360556E-4]:1.648024067334E-1,58[&rate=5.78249396360556E-4]:1.620626807061E-1)[&rate=5.78249396360556E-4]:3.995285932224E-1,52[&rate=5.78249396360556E-4]:5.259748355721E-1)[&rate=5.78249396360556E-4]:4.803055286685E-2)[&rate=5.78249396360556E-4]:1.796093855237E-1,(((44[&rate=5.78249396360556E-4]:3.675806725654E-1,(43[&rate=5.78249396360556E-4]:3.364616384208E-1,(50[&rate=5.78249396360556E-4]:2.75345231348E-1,45[&rate=5.78249396360556E-4]:3.547972861425E-1)[&rate=5.78249396360556E-4]:8.424344700292E-4)[&rate=5.78249396360556E-4]:3.385876017196E-2)[&rate=5.78249396360556E-4]:2.33638310526E-1,51[&rate=5.78249396360556E-4]:5.43684736516E-1)[&rate=5.78249396360556E-4]:2.32298875478E-2,(11[&rate=5.78249396360556E-4]:2.804265056993E-1,17[&rate=5.78249396360556E-4]:3.18782670083E-1)[&rate=5.78249396360556E-4]:3.686798991863E-1)[&rate=5.78249396360556E-4]:1.867001498989E-1)[&rate=5.78249396360556E-4]:1.30752200517E-1,(((48[&rate=5.78249396360556E-4]:4.238244967739E-1,(53[&rate=5.78249396360556E-4]:3.660403327607E-1,((4[&rate=5.78249396360556E-4]:9.387179443896E-2,27[&rate=5.78249396360556E-4]:2.66474534165E-1)[&rate=5.78249396360556E-4]:2.042769179967E-1,8[&rate=5.78249396360556E-4]:3.474637809288E-1)[&rate=5.78249396360556E-4]:7.617647722262E-3)[&rate=5.78249396360556E-4]:6.05238900408E-2)[&rate=5.78249396360556E-4]:1.632671248171E-1,(12[&rate=5.78249396360556E-4]:3.030824969814E-1,15[&rate=5.78249396360556E-4]:3.41438661365E-1)[&rate=5.78249396360556E-4]:2.840091246097E-1)[&rate=5.78249396360556E-4]:4.632358567624E-2,((46[&rate=5.78249396360556E-4]:3.772364932882E-1,41[&rate=5.78249396360556E-4]:3.553186850691E-1)[&rate=5.78249396360556E-4]:7.149677695172E-2,49[&rate=5.78249396360556E-4]:4.542127222946E-1)[&rate=5.78249396360556E-4]:1.792024849727E-1)[&rate=5.78249396360556E-4]:3.331435480343E-1)[&rate=5.78249396360556E-4]:3.009684290474E-1,((57[&rate=5.78249396360556E-4]:7.765847788456E-1,((60[&rate=5.78249396360556E-4]:5.021217111197E-1,56[&rate=5.78249396360556E-4]:4.993819850921E-1)[&rate=5.78249396360556E-4]:5.286255218079E-2,59[&rate=5.78249396360556E-4]:5.495048112455E-1)[&rate=5.78249396360556E-4]:2.216005155451E-1)[&rate=5.78249396360556E-4]:6.486036994501E-1,((22[&rate=5.78249396360556E-4]:1.068573651075E0,((26[&rate=5.78249396360556E-4]:4.780102357344E-1,19[&rate=5.78249396360556E-4]:4.53352701488E-1)[&rate=5.78249396360556E-4]:5.4701192392E-1,1[&rate=5.78249396360556E-4]:2.387207897915E-1)[&rate=5.78249396360556E-4]:4.903094347504E-2)[&rate=5.78249396360556E-4]:1.502686338086E-1,(39[&rate=5.78249396360556E-4]:5.098510856997E-2,((10[&rate=5.78249396360556E-4]:5.900272409886E-1,55[&rate=5.78249396360556E-4]:5.708491587969E-1)[&rate=5.78249396360556E-4]:3.975599360207E-2,(21[&rate=5.78249396360556E-4]:4.269557775723E-1,(23[&rate=5.78249396360556E-4]:3.432249288114E-1,18[&rate=5.78249396360556E-4]:3.240468466197E-1)[&rate=5.78249396360556E-4]:9.468975287055E-2)[&rate=5.78249396360556E-4]:2.877589638676E-1)[&rate=5.78249396360556E-4]:4.869552986368E-1)[&rate=5.78249396360556E-4]:6.213340696999E-3)[&rate=5.78249396360556E-4]:1.21414686563E-1)[&rate=5.78249396360556E-4]:1.494144577952E-2)[&rate=5.78249396360556E-4]:1.008718819309E-1)[&rate=5.78249396360556E-4]:6.611674169897E-1)[&rate=5.78249396360556E-4]:7.117106929384E-1,34[&rate=5.78249396360556E-4]:6.176227110535E-1)[&rate=5.78249396360556E-4]:2.222902279421E-2)[&rate=5.78249396360556E-4]:4.529676967501E-2);
tree STATE_12052000 [&joint=-18028.578052964178,lnP=-18028.578052964178] = [&R] (((35[&rate=5.557424074373146E-4]:8.130370040487E-1,(36[&rate=5.557424074373146E-4]:6.596180422513E-1,33[&rate=5.557424074373146E-4]:6.240989165684E-1)[&rate=5.557424074373146E-4]:1.752768852947E-1)[&rate=5.557424074373146E-4]:7.379888035314E-2,(((14[&rate=5.557424074373146E-4]:2.679802059842E0,62[&rate=5.557424074373146E-4]:6.516861829054E-1)[&rate=5.557424074373146E-4]:9.089365372811E-2,((((2[&rate=5.557424074373146E-4]:5.182370685166E-1,28[&rate=5.557424074373146E-4]:7.456343287907E-1)[&rate=5.557424074373146E-4]:9.21308379688E-2,(20[&rate=5.557424074373146E-4]:4.59443172697E-1,25[&rate=5.557424074373146E-4]:4.758815288614E-1)[&rate=5.557424074373146E-4]:3.235274735144E-1)[&rate=5.557424074373146E-4]:3.445166802216E-2,(24[&rate=5.557424074373146E-4]:7.111907102324E-1,(6[&rate=5.557424074373146E-4]:3.634496047268E-1,7[&rate=5.557424074373146E-4]:3.634496047268E-1)[&rate=5.557424074373146E-4]:2.408917904371E-1)[&rate=5.557424074373146E-4]:1.171905081108E-1)[&rate=5.557424074373146E-4]:1.980526254602E0,29[&rate=5.557424074373146E-4]:6.686200262797E-1)[&rate=5.557424074373146E-4]:1.658276117349E-2)[&rate=5.557424074373146E-4]:9.337712818155E-3,(30[&rate=5.557424074373146E-4]:5.191853560272E-1,61[&rate=5.557424074373146E-4]:6.394039352621E-1)[&rate=5.557424074373146E-4]:1.753551442441E-1)[&rate=5.557424074373146E-4]:6.388008358423E-2)[&rate=5.557424074373146E-4]:1.756705076932E-2,(((38[&rate=5.557424074373146E-4]:1.051735979353E0,(((57[&rate=5.557424074373146E-4]:8.437389885916E-1,(56[&rate=5.557424074373146E-4]:4.685847791591E-1,(60[&rate=5.557424074373146E-4]:4.708380700811E-1,59[&rate=5.557424074373146E-4]:4.653586180261E-1)[&rate=5.557424074373146E-4]:4.864351056481E-4)[&rate=5.557424074373146E-4]:3.724144834049E-1)[&rate=5.557424074373146E-4]:7.913111847832E-1,(((((63[&rate=5.557424074373146E-4]:2.258890531876E-1,58[&rate=5.557424074373146E-4]:2.231493271603E-1)[&rate=5.557424074373146E-4]:3.609216592999E-1,(((42[&rate=5.557424074373146E-4]:3.907019885475E-1,54[&rate=5.557424074373146E-4]:5.824828104652E-1)[&rate=5.557424074373146E-4]:8.608203414218E-2,(40[&rate=5.557424074373146E-4]:3.045533932286E-1,47[&rate=5.557424074373146E-4]:3.209917493929E-1)[&rate=5.557424074373146E-4]:1.722306294611E-1)[&rate=5.557424074373146E-4]:1.042346438302E-1,52[&rate=5.557424074373146E-4]:5.207446939171E-1)[&rate=5.557424074373146E-4]:2.770985418677E-2)[&rate=5.557424074373146E-4]:1.757346575487E-1,((((45[&rate=5.557424074373146E-4]:3.708628167647E-1,(43[&rate=5.557424074373146E-4]:2.728663140584E-1,50[&rate=5.557424074373146E-4]:2.125923414556E-1)[&rate=5.557424074373146E-4]:7.881842051461E-2)[&rate=5.557424074373146E-4]:8.065721282376E-2,44[&rate=5.557424074373146E-4]:4.296022213694E-1)[&rate=5.557424074373146E-4]:1.678604659342E-1,51[&rate=5.557424074373146E-4]:5.399284407282E-1)[&rate=5.557424074373146E-4]:1.296292416884E-3,(11[&rate=5.557424074373146E-4]:4.013910822074E-1,17[&rate=5.557424074373146E-4]:4.397472465911E-1)[&rate=5.557424074373146E-4]:2.220254317595E-1)[&rate=5.557424074373146E-4]:1.829644725075E-1)[&rate=5.557424074373146E-4]:3.086965344785E-1,((46[&rate=5.557424074373146E-4]:3.485444509753E-1,41[&rate=5.557424074373146E-4]:3.266266427563E-1)[&rate=5.557424074373146E-4]:2.296393949768E-1,(((53[&rate=5.557424074373146E-4]:3.519161284689E-1,(4[&rate=5.557424074373146E-4]:2.5764110387E-1,27[&rate=5.557424074373146E-4]:4.30243843596E-1)[&rate=5.557424074373146E-4]:3.400105199617E-2)[&rate=5.557424074373146E-4]:1.667541080808E-1,48[&rate=5.557424074373146E-4]:5.159305105221E-1)[&rate=5.557424074373146E-4]:3.962026154243E-2,((8[&rate=5.557424074373146E-4]:5.03860756002E-1,49[&rate=5.557424074373146E-4]:5.120799340841E-1)[&rate=5.557424074373146E-4]:9.922464880429E-3,(12[&rate=5.557424074373146E-4]:4.457257170696E-1,15[&rate=5.557424074373146E-4]:4.840818814533E-1)[&rate=5.557424074373146E-4]:7.627668189493E-2)[&rate=5.557424074373146E-4]:3.354837309998E-2)[&rate=5.557424074373146E-4]:2.811252594231E-2)[&rate=5.557424074373146E-4]:5.31414222946E-1)[&rate=5.557424074373146E-4]:2.330295183034E-1,((22[&rate=5.557424074373146E-4]:1.018777724399E0,((26[&rate=5.557424074373146E-4]:6.729833988969E-1,19[&rate=5.557424074373146E-4]:6.483258646504E-1)[&rate=5.557424074373146E-4]:1.638947641328E-1,1[&rate=5.557424074373146E-4]:5.057679316669E-2)[&rate=5.557424074373146E-4]:1.873790134238E-1)[&rate=5.557424074373146E-4]:2.984234602052E-1,(39[&rate=5.557424074373146E-4]:1.29437691872E-1,((55[&rate=5.557424074373146E-4]:3.912156154803E-1,10[&rate=5.557424074373146E-4]:4.10393697672E-1)[&rate=5.557424074373146E-4]:2.142014607794E-1,(21[&rate=5.557424074373146E-4]:5.575491728399E-1,(23[&rate=5.557424074373146E-4]:4.33484352983E-1,18[&rate=5.557424074373146E-4]:4.143062707913E-1)[&rate=5.557424074373146E-4]:1.350237239665E-1)[&rate=5.557424074373146E-4]:1.519774924607E-1)[&rate=5.557424074373146E-4]:5.705959580781E-1)[&rate=5.557424074373146E-4]:2.61196571156E-2)[&rate=5.557424074373146E-4]:1.185770875291E-1)[&rate=5.557424074373146E-4]:1.143403943924E-1)[&rate=5.557424074373146E-4]:5.598760041971E-2,((((13[&rate=5.557424074373146E-4]:3.808402346215E-1,9[&rate=5.557424074373146E-4]:3.42484070238E-1)[&rate=5.557424074373146E-4]:3.801090260571E-1,5[&rate=5.557424074373146E-4]:7.061547401308E-1)[&rate=5.557424074373146E-4]:1.778173637526E-1,16[&rate=5.557424074373146E-4]:9.469858025135E-1)[&rate=5.557424074373146E-4]:5.419021981035E-1,3[&rate=5.557424074373146E-4]:1.373819507466E0)[&rate=5.557424074373146E-4]:6.7903197835E-2)[&rate=5.557424074373146E-4]:6.127530000797E-1)[&rate=5.557424074373146E-4]:4.802206195663E-1,(32[&rate=5.557424074373146E-4]:4.215044039471E-1,(37[&rate=5.557424074373146E-4]:1.595221130495E-1,31[&rate=5.557424074373146E-4]:1.595221130495E-1)[&rate=5.557424074373146E-4]:1.772828373456E-1)[&rate=5.557424074373146E-4]:2.766322982739E-1)[&rate=5.557424074373146E-4]:8.169374203137E-2,34[&rate=5.557424074373146E-4]:5.694479305912E-1)[&rate=5.557424074373146E-4]:1.355014526675E-1);
tree STATE_12054000 [&joint=-18024.56111525322,lnP=-18024.56111525322] = [&R] (((32[&rate=6.066421290829941E-4]:4.122258208894E-1,(37[&rate=6.066421290829941E-4]:5.636417910349E-2,31[&rate=6.066421290829941E-4]:5.636417910349E-2)[&rate=6.066421290829941E-4]:2.711621882339E-1)[&rate=6.066421290829941E-4]:3.962766355493E-1,((38[&rate=6.066421290829941E-4]:9.622191983697E-1,((((57[&rate=6.066421290829941E-4]:6.653503903781E-1,((56[&rate=6.066421290829941E-4]:4.658679964892E-1,59[&rate=6.066421290829941E-4]:4.631282704619E-1)[&rate=6.066421290829941E-4]:1.343346430503E-1,60[&rate=6.066421290829941E-4]:6.029423655672E-1)[&rate=6.066421290829941E-4]:6.240802481092E-2)[&rate=6.066421290829941E-4]:6.198156714336E-1,((((63[&rate=6.066421290829941E-4]:3.675317384878E-1,58[&rate=6.066421290829941E-4]:3.647920124604E-1)[&rate=6.066421290829941E-4]:3.05167001119E-1,(((40[&rate=6.066421290829941E-4]:3.691134587139E-1,(54[&rate=6.066421290829941E-4]:5.493001366709E-1,42[&rate=6.066421290829941E-4]:3.575193147531E-1)[&rate=6.066421290829941E-4]:1.159414396078E-2)[&rate=6.066421290829941E-4]:1.0573987487E-3,47[&rate=6.066421290829941E-4]:3.86609213627E-1)[&rate=6.066421290829941E-4]:1.703579589775E-1,52[&rate=6.066421290829941E-4]:4.802548438373E-1)[&rate=6.066421290829941E-4]:1.540877313857E-1)[&rate=6.066421290829941E-4]:2.203877731447E-1,((44[&rate=6.066421290829941E-4]:4.110985724317E-1,(45[&rate=6.066421290829941E-4]:3.980461403274E-1,(43[&rate=6.066421290829941E-4]:2.431796722598E-1,50[&rate=6.066421290829941E-4]:1.82905699657E-1)[&rate=6.066421290829941E-4]:1.356883858759E-1)[&rate=6.066421290829941E-4]:3.497024032347E-2)[&rate=6.066421290829941E-4]:2.299135150779E-1,(51[&rate=6.066421290829941E-4]:5.231870224052E-1,(11[&rate=6.066421290829941E-4]:4.015025805996E-1,17[&rate=6.066421290829941E-4]:4.398587449833E-1)[&rate=6.066421290829941E-4]:2.038762226274E-1)[&rate=6.066421290829941E-4]:6.029081852907E-2)[&rate=6.066421290829941E-4]:2.712525074334E-1)[&rate=6.066421290829941E-4]:6.024043733749E-2,((46[&rate=6.066421290829941E-4]:5.149670158353E-1,41[&rate=6.066421290829941E-4]:4.930492076162E-1)[&rate=6.066421290829941E-4]:1.858526415025E-1,((((48[&rate=6.066421290829941E-4]:5.189056230362E-1,(49[&rate=6.066421290829941E-4]:4.025624780961E-1,8[&rate=6.066421290829941E-4]:3.94343300014E-1)[&rate=6.066421290829941E-4]:1.163431449401E-1)[&rate=6.066421290829941E-4]:9.28953112145E-3,(4[&rate=6.066421290829941E-4]:2.021797713285E-1,27[&rate=6.066421290829941E-4]:3.747825110545E-1)[&rate=6.066421290829941E-4]:2.684811362539E-1)[&rate=6.066421290829941E-4]:9.912257245219E-3,53[&rate=6.066421290829941E-4]:5.408471374304E-1)[&rate=6.066421290829941E-4]:1.211433474866E-1,(12[&rate=6.066421290829941E-4]:4.021388236769E-1,15[&rate=6.066421290829941E-4]:4.404949880606E-1)[&rate=6.066421290829941E-4]:2.571119352126E-1)[&rate=6.066421290829941E-4]:4.704835050302E-2)[&rate=6.066421290829941E-4]:2.908634571346E-1)[&rate=6.066421290829941E-4]:1.154007555584E-1)[&rate=6.066421290829941E-4]:1.902277786716E-1,(39[&rate=6.066421290829941E-4]:2.027089634445E-1,(((55[&rate=6.066421290829941E-4]:4.441530941706E-1,10[&rate=6.066421290829941E-4]:4.633311763624E-1)[&rate=6.066421290829941E-4]:2.641073473731E-1,(21[&rate=6.066421290829941E-4]:7.382931932724E-1,(23[&rate=6.066421290829941E-4]:5.131899342556E-1,18[&rate=6.066421290829941E-4]:4.940118520639E-1)[&rate=6.066421290829941E-4]:2.360621631265E-1)[&rate=6.066421290829941E-4]:7.407683731222E-2)[&rate=6.066421290829941E-4]:4.534498317939E-1,(22[&rate=6.066421290829941E-4]:1.112319346648E0,((26[&rate=6.066421290829941E-4]:4.641249341611E-1,19[&rate=6.066421290829941E-4]:4.394673999147E-1)[&rate=6.066421290829941E-4]:3.97666559218E-1,1[&rate=6.066421290829941E-4]:7.549012351622E-2)[&rate=6.066421290829941E-4]:2.560073053235E-1)[&rate=6.066421290829941E-4]:1.644594198403E-1)[&rate=6.066421290829941E-4]:8.757403257262E-2)[&rate=6.066421290829941E-4]:2.610953457299E-2)[&rate=6.066421290829941E-4]:1.534707582232E-1,(((5[&rate=6.066421290829941E-4]:3.219629026835E-1,16[&rate=6.066421290829941E-4]:3.849766013137E-1)[&rate=6.066421290829941E-4]:6.167167741888E-2,(13[&rate=6.066421290829941E-4]:3.834924407019E-1,9[&rate=6.066421290829941E-4]:3.451362763184E-1)[&rate=6.066421290829941E-4]:5.493665994839E-2)[&rate=6.066421290829941E-4]:2.713586230193E-1,3[&rate=6.066421290829941E-4]:6.029384086012E-1)[&rate=6.066421290829941E-4]:7.766111216121E-1)[&rate=6.066421290829941E-4]:5.85409394184E-1)[&rate=6.066421290829941E-4]:5.617489268808E-1,35[&rate=6.066421290829941E-4]:6.79219266803E-1)[&rate=6.066421290829941E-4]:1.18354227887E-1)[&rate=6.066421290829941E-4]:1.838741577634E-1,((36[&rate=6.066421290829941E-4]:7.350654761418E-1,33[&rate=6.066421290829941E-4]:6.99546350459E-1)[&rate=6.066421290829941E-4]:2.208131452839E-1,(((((20[&rate=6.066421290829941E-4]:4.320275487929E-1,25[&rate=6.066421290829941E-4]:4.484659049572E-1)[&rate=6.066421290829941E-4]:2.877678797115E-1,28[&rate=6.066421290829941E-4]:7.745899490524E-1)[&rate=6.066421290829941E-4]:2.399703544655E-2,(24[&rate=6.066421290829941E-4]:6.18237944654E-1,(6[&rate=6.066421290829941E-4]:3.585116346705E-1,7[&rate=6.066421290829941E-4]:3.585116346705E-1)[&rate=6.066421290829941E-4]:1.52876994915E-1)[&rate=6.066421290829941E-4]:1.365134234066E-1)[&rate=6.066421290829941E-4]:5.894113215361E-1,2[&rate=6.066421290829941E-4]:1.160601045761E0)[&rate=6.066421290829941E-4]:1.480705950543E0,((30[&rate=6.066421290829941E-4]:5.633300947359E-1,61[&rate=6.066421290829941E-4]:6.835486739708E-1)[&rate=6.066421290829941E-4]:1.518693142712E-2,((14[&rate=6.066421290829941E-4]:2.600917799232E0,62[&rate=6.066421290829941E-4]:5.728019222954E-1)[&rate=6.066421290829941E-4]:4.016239334906E-2,(34[&rate=6.066421290829941E-4]:4.125819649298E-1,29[&rate=6.066421290829941E-4]:4.83620216296E-1)[&rate=6.066421290829941E-4]:7.196705016822E-2)[&rate=6.066421290829941E-4]:2.292975969887E-2)[&rate=6.066421290829941E-4]:1.060641673113E-1)[&rate=6.066421290829941E-4]:1.210242039079E-1)[&rate=6.066421290829941E-4]:4.742695452489E-2);
tree STATE_12056000 [&joint=-18017.02966198385,lnP=-18017.02966198385] = [&R] (((32[&rate=5.389566424487579E-4]:6.592432978038E-1,(37[&rate=5.389566424487579E-4]:1.458859307357E-1,31[&rate=5.389566424487579E-4]:1.458859307357E-1)[&rate=5.389566424487579E-4]:4.28657913516E-1)[&rate=5.389566424487579E-4]:1.935976496511E-1,(((61[&rate=5.389566424487579E-4]:8.076588385301E-1,(29[&rate=5.389566424487579E-4]:6.763422827827E-1,14[&rate=5.389566424487579E-4]:2.7618352089E0)[&rate=5.389566424487579E-4]:1.109797651242E-2)[&rate=5.389566424487579E-4]:9.587764128454E-4,62[&rate=5.389566424487579E-4]:7.457760848883E-1)[&rate=5.389566424487579E-4]:1.372633362015E-2,(30[&rate=5.389566424487579E-4]:5.79251414568E-1,((((24[&rate=5.389566424487579E-4]:5.294867018076E-1,(6[&rate=5.389566424487579E-4]:1.777277531998E-1,7[&rate=5.389566424487579E-4]:1.777277531998E-1)[&rate=5.389566424487579E-4]:2.449096335393E-1)[&rate=5.389566424487579E-4]:1.886550175238E-1,28[&rate=5.389566424487579E-4]:7.619773357698E-1)[&rate=5.389566424487579E-4]:1.390967941625E-2,(20[&rate=5.389566424487579E-4]:4.393164394981E-1,25[&rate=5.389566424487579E-4]:4.557547956625E-1)[&rate=5.389566424487579E-4]:2.817760551398E-1)[&rate=5.389566424487579E-4]:4.438924486154E-1,2[&rate=5.389566424487579E-4]:9.923822035273E-1)[&rate=5.389566424487579E-4]:1.54359501387E0)[&rate=5.389566424487579E-4]:1.228739547602E-1)[&rate=5.389566424487579E-4]:1.137131583167E-2)[&rate=5.389566424487579E-4]:1.708964977502E-2,((36[&rate=5.389566424487579E-4]:7.726830529367E-1,33[&rate=5.389566424487579E-4]:7.371639272538E-1)[&rate=5.389566424487579E-4]:1.072147152186E-1,(((38[&rate=5.389566424487579E-4]:8.012586093541E-1,(((57[&rate=5.389566424487579E-4]:6.846611874268E-1,((60[&rate=5.389566424487579E-4]:4.179554893173E-1,59[&rate=5.389566424487579E-4]:4.124760372624E-1)[&rate=5.389566424487579E-4]:1.295594752669E-1,56[&rate=5.389566424487579E-4]:5.447752385567E-1)[&rate=5.389566424487579E-4]:1.371462228425E-1)[&rate=5.389566424487579E-4]:8.059853277914E-1,(((((63[&rate=5.389566424487579E-4]:3.609948604671E-1,58[&rate=5.389566424487579E-4]:3.582551344398E-1)[&rate=5.389566424487579E-4]:2.333381303397E-1,((54[&rate=5.389566424487579E-4]:5.355723342287E-1,(42[&rate=5.389566424487579E-4]:3.373221589214E-1,(40[&rate=5.389566424487579E-4]:3.311327612102E-1,47[&rate=5.389566424487579E-4]:3.475711173745E-1)[&rate=5.389566424487579E-4]:6.189397711224E-3)[&rate=5.389566424487579E-4]:6.469353389546E-3)[&rate=5.389566424487579E-4]:2.392213555905E-1,52[&rate=5.389566424487579E-4]:5.227388952986E-1)[&rate=5.389566424487579E-4]:3.32379311245E-2)[&rate=5.389566424487579E-4]:3.253452802055E-1,((11[&rate=5.389566424487579E-4]:6.206524122994E-1,17[&rate=5.389566424487579E-4]:6.590085766831E-1)[&rate=5.389566424487579E-4]:1.321975268903E-1,(51[&rate=5.389566424487579E-4]:5.952696309899E-1,(44[&rate=5.389566424487579E-4]:6.079023732546E-1,((45[&rate=5.389566424487579E-4]:3.695281643547E-1,43[&rate=5.389566424487579E-4]:3.50350082163E-1)[&rate=5.389566424487579E-4]:2.36147272783E-1,50[&rate=5.389566424487579E-4]:5.262233823432E-1)[&rate=5.389566424487579E-4]:2.414474433599E-2)[&rate=5.389566424487579E-4]:4.490150431073E-2)[&rate=5.389566424487579E-4]:7.538852737798E-2)[&rate=5.389566424487579E-4]:2.106639482608E-1)[&rate=5.389566424487579E-4]:2.74765802071E-1,((12[&rate=5.389566424487579E-4]:2.79518778714E-1,15[&rate=5.389566424487579E-4]:3.178749430977E-1)[&rate=5.389566424487579E-4]:5.013376287549E-1,((46[&rate=5.389566424487579E-4]:3.780960139816E-1,41[&rate=5.389566424487579E-4]:3.561782057625E-1)[&rate=5.389566424487579E-4]:2.911478392323E-1,((((4[&rate=5.389566424487579E-4]:2.040961901175E-1,27[&rate=5.389566424487579E-4]:3.766989298435E-1)[&rate=5.389566424487579E-4]:1.410877249114E-1,8[&rate=5.389566424487579E-4]:3.94498983522E-1)[&rate=5.389566424487579E-4]:1.412747223695E-1,(53[&rate=5.389566424487579E-4]:4.249212375265E-1,48[&rate=5.389566424487579E-4]:4.221815114989E-1)[&rate=5.389566424487579E-4]:1.218113724746E-1)[&rate=5.389566424487579E-4]:1.077134956535E-1,49[&rate=5.389566424487579E-4]:6.51706379627E-1)[&rate=5.389566424487579E-4]:2.301692564155E-2)[&rate=5.389566424487579E-4]:1.061331022002E-1)[&rate=5.389566424487579E-4]:4.574232820527E-1)[&rate=5.389566424487579E-4]:7.620116936495E-2,(((23[&rate=5.389566424487579E-4]:4.555494455605E-1,21[&rate=5.389566424487579E-4]:4.445905414509E-1)[&rate=5.389566424487579E-4]:3.858640398775E-1,(10[&rate=5.389566424487579E-4]:6.183580856784E-1,(55[&rate=5.389566424487579E-4]:5.6949477407E-1,18[&rate=5.389566424487579E-4]:6.653851850288E-1)[&rate=5.389566424487579E-4]:2.968522941675E-2)[&rate=5.389566424487579E-4]:1.271649888007E-1)[&rate=5.389566424487579E-4]:4.998933937822E-1,((22[&rate=5.389566424487579E-4]:1.066217050424E0,((26[&rate=5.389566424487579E-4]:7.842996233581E-1,19[&rate=5.389566424487579E-4]:7.596420891116E-1)[&rate=5.389566424487579E-4]:2.328375069088E-1,1[&rate=5.389566424487579E-4]:2.308357604039E-1)[&rate=5.389566424487579E-4]:5.455937221205E-2)[&rate=5.389566424487579E-4]:2.464792382072E-1,39[&rate=5.389566424487579E-4]:1.51052453015E-1)[&rate=5.389566424487579E-4]:2.861059058878E-2)[&rate=5.389566424487579E-4]:6.084521254314E-2)[&rate=5.389566424487579E-4]:3.562916605458E-3)[&rate=5.389566424487579E-4]:1.626409451527E-1,(((16[&rate=5.389566424487579E-4]:6.592078746573E-1,5[&rate=5.389566424487579E-4]:5.961941760271E-1)[&rate=5.389566424487579E-4]:1.549834339235E-1,(13[&rate=5.389566424487579E-4]:6.688535706001E-1,9[&rate=5.389566424487579E-4]:6.304974062167E-1)[&rate=5.389566424487579E-4]:1.371185598983E-1)[&rate=5.389566424487579E-4]:4.81064952143E-1,3[&rate=5.389566424487579E-4]:1.180187767573E0)[&rate=5.389566424487579E-4]:2.237846243046E-1)[&rate=5.389566424487579E-4]:4.00025943504E-1)[&rate=5.389566424487579E-4]:8.905076258657E-1,35[&rate=5.389566424487579E-4]:8.470173767723E-1)[&rate=5.389566424487579E-4]:3.895242453698E-3,34[&rate=5.389566424487579E-4]:6.514590673136E-1)[&rate=5.389566424487579E-4]:7.12722543197E-3)[&rate=5.389566424487579E-4]:9.617908231188E-4);
tree STATE_12058000 [&joint=-18005.60043858006,lnP=-18005.60043858006] = [&R] (62[&rate=5.425312101984243E-4]:8.734715951438E-1,(61[&rate=5.425312101984243E-4]:8.615096240379E-1,(((29[&rate=5.425312101984243E-4]:6.854049578009E-1,34[&rate=5.425312101984243E-4]:6.143667064347E-1)[&rate=5.425312101984243E-4]:1.756745544464E-3,(((((20[&rate=5.425312101984243E-4]:4.39781793811E-1,25[&rate=5.425312101984243E-4]:4.562201499754E-1)[&rate=5.425312101984243E-4]:2.37362006506E-1,28[&rate=5.425312101984243E-4]:7.319383208651E-1)[&rate=5.425312101984243E-4]:2.017484158227E-2,(24[&rate=5.425312101984243E-4]:5.595426190309E-1,(6[&rate=5.425312101984243E-4]:3.430090745077E-1,7[&rate=5.425312101984243E-4]:3.430090745077E-1)[&rate=5.425312101984243E-4]:1.096842294547E-1)[&rate=5.425312101984243E-4]:1.48734926978E-1)[&rate=5.425312101984243E-4]:1.345988234136E-1,2[&rate=5.425312101984243E-4]:6.593147255868E-1)[&rate=5.425312101984243E-4]:1.981098820336E0,14[&rate=5.425312101984243E-4]:2.769180669211E0)[&rate=5.425312101984243E-4]:3.473960251886E-3)[&rate=5.425312101984243E-4]:4.370429319497E-2,((38[&rate=5.425312101984243E-4]:1.265720243089E0,(((39[&rate=5.425312101984243E-4]:1.61085502875E-1,((22[&rate=5.425312101984243E-4]:9.358182059093E-1,((26[&rate=5.425312101984243E-4]:6.342964813701E-1,19[&rate=5.425312101984243E-4]:6.096389471237E-1)[&rate=5.425312101984243E-4]:2.291097286416E-1,1[&rate=5.425312101984243E-4]:7.710484014877E-2)[&rate=5.425312101984243E-4]:7.78914479523E-2)[&rate=5.425312101984243E-4]:2.651112316278E-1,((55[&rate=5.425312101984243E-4]:3.169857278633E-1,10[&rate=5.425312101984243E-4]:3.36163810055E-1)[&rate=5.425312101984243E-4]:3.932934779329E-1,(21[&rate=5.425312101984243E-4]:7.276276589171E-1,(23[&rate=5.425312101984243E-4]:4.115460381636E-1,18[&rate=5.425312101984243E-4]:3.923679559718E-1)[&rate=5.425312101984243E-4]:3.270405248632E-1)[&rate=5.425312101984243E-4]:8.676113592001E-2)[&rate=5.425312101984243E-4]:3.755817385903E-1)[&rate=5.425312101984243E-4]:1.217999009542E-1)[&rate=5.425312101984243E-4]:6.34084882022E-2,(((((63[&rate=5.425312101984243E-4]:2.438491995374E-1,58[&rate=5.425312101984243E-4]:2.411094735101E-1)[&rate=5.425312101984243E-4]:6.031618409727E-1,((54[&rate=5.425312101984243E-4]:5.898099760921E-1,(40[&rate=5.425312101984243E-4]:1.918665804041E-1,(42[&rate=5.425312101984243E-4]:6.987759696785E-3,47[&rate=5.425312101984243E-4]:2.342611586116E-2)[&rate=5.425312101984243E-4]:1.848788207073E-1)[&rate=5.425312101984243E-4]:2.061625737702E-1)[&rate=5.425312101984243E-4]:3.63907553017E-1,52[&rate=5.425312101984243E-4]:7.016627345885E-1)[&rate=5.425312101984243E-4]:1.069921415379E-1)[&rate=5.425312101984243E-4]:1.713870265911E-1,((44[&rate=5.425312101984243E-4]:5.797460787373E-1,((45[&rate=5.425312101984243E-4]:3.378345832098E-1,43[&rate=5.425312101984243E-4]:3.18656501018E-1)[&rate=5.425312101984243E-4]:5.759621058084E-3,50[&rate=5.425312101984243E-4]:2.641421494734E-1)[&rate=5.425312101984243E-4]:2.580696826885E-1)[&rate=5.425312101984243E-4]:2.337866633503E-1,(51[&rate=5.425312101984243E-4]:6.148967130545E-1,(11[&rate=5.425312101984243E-4]:5.469292977303E-1,17[&rate=5.425312101984243E-4]:5.85285462114E-1)[&rate=5.425312101984243E-4]:1.501591961461E-1)[&rate=5.425312101984243E-4]:1.411017824577E-1)[&rate=5.425312101984243E-4]:2.240434072053E-1)[&rate=5.425312101984243E-4]:1.741147613307E-1,(((41[&rate=5.425312101984243E-4]:6.09243880554E-1,46[&rate=5.425312101984243E-4]:6.311616887731E-1)[&rate=5.425312101984243E-4]:1.327768431852E-1,(12[&rate=5.425312101984243E-4]:4.320404835195E-1,15[&rate=5.425312101984243E-4]:4.703966479032E-1)[&rate=5.425312101984243E-4]:3.373775004935E-1)[&rate=5.425312101984243E-4]:6.173130566642E-2,((49[&rate=5.425312101984243E-4]:6.680244725047E-1,(((4[&rate=5.425312101984243E-4]:6.277133466112E-2,27[&rate=5.425312101984243E-4]:2.353740743871E-1)[&rate=5.425312101984243E-4]:2.326765696464E-1,53[&rate=5.425312101984243E-4]:3.557218769103E-1)[&rate=5.425312101984243E-4]:3.126485247841E-1,48[&rate=5.425312101984243E-4]:6.656306756667E-1)[&rate=5.425312101984243E-4]:2.393796837909E-3)[&rate=5.425312101984243E-4]:3.512919757188E-4,8[&rate=5.425312101984243E-4]:6.601565863983E-1)[&rate=5.425312101984243E-4]:1.627735251991E-1)[&rate=5.425312101984243E-4]:4.051991551907E-1)[&rate=5.425312101984243E-4]:5.99916872356E-2,(57[&rate=5.425312101984243E-4]:5.246220698822E-1,((60[&rate=5.425312101984243E-4]:2.456317027731E-1,56[&rate=5.425312101984243E-4]:2.428919767455E-1)[&rate=5.425312101984243E-4]:2.305923227767E-1,59[&rate=5.425312101984243E-4]:4.707445734948E-1)[&rate=5.425312101984243E-4]:4.839804433242E-2)[&rate=5.425312101984243E-4]:9.443208019497E-1)[&rate=5.425312101984243E-4]:2.12646171103E-3)[&rate=5.425312101984243E-4]:1.846962606408E-1,((16[&rate=5.425312101984243E-4]:9.239348549984E-1,(5[&rate=5.425312101984243E-4]:6.555247325561E-1,(13[&rate=5.425312101984243E-4]:5.721931832688E-1,9[&rate=5.425312101984243E-4]:5.338370188853E-1)[&rate=5.425312101984243E-4]:1.381260698352E-1)[&rate=5.425312101984243E-4]:2.053964238121E-1)[&rate=5.425312101984243E-4]:5.06586347144E-1,3[&rate=5.425312101984243E-4]:1.315452708992E0)[&rate=5.425312101984243E-4]:9.099781669877E-2)[&rate=5.425312101984243E-4]:8.62009443426E-1)[&rate=5.425312101984243E-4]:3.933129900636E-1,(((32[&rate=5.425312101984243E-4]:6.363108606287E-1,(37[&rate=5.425312101984243E-4]:2.736852152815E-1,31[&rate=5.425312101984243E-4]:2.736852152815E-1)[&rate=5.425312101984243E-4]:2.779261917952E-1)[&rate=5.425312101984243E-4]:1.654101234004E-1,35[&rate=5.425312101984243E-4]:7.907920222804E-1)[&rate=5.425312101984243E-4]:2.075165822879E-2,((30[&rate=5.425312101984243E-4]:5.34164977153E-1,33[&rate=5.425312101984243E-4]:6.489190755136E-1)[&rate=5.425312101984243E-4]:1.304907421909E-1,36[&rate=5.425312101984243E-4]:8.149289433874E-1)[&rate=5.425312101984243E-4]:1.847266061907E-2)[&rate=5.425312101984243E-4]:2.740694195968E-3)[&rate=5.425312101984243E-4]:4.499692238147E-2)[&rate=5.425312101984243E-4]:1.042504826266E-2)[&rate=5.425312101984243E-4]:7.480350116052E-2);
tree STATE_12060000 [&joint=-18017.31521618598,lnP=-18017.31521618598] = [&R] (61[&rate=5.18521622607286E-4]:1.136919092854E0,(((62[&rate=5.18521622607286E-4]:7.804855827359E-1,(14[&rate=5.18521622607286E-4]:2.796855167068E0,(((20[&rate=5.18521622607286E-4]:3.615940007152E-1,25[&rate=5.18521622607286E-4]:3.780323568795E-1)[&rate=5.18521622607286E-4]:3.60094940012E-1,(28[&rate=5.18521622607286E-4]:7.757834570344E-1,(24[&rate=5.18521622607286E-4]:5.936958467843E-1,(6[&rate=5.18521622607286E-4]:2.835722211901E-1,7[&rate=5.18521622607286E-4]:2.835722211901E-1)[&rate=5.18521622607286E-4]:2.032743105258E-1)[&rate=5.18521622607286E-4]:1.382519938117E-1)[&rate=5.18521622607286E-4]:7.000042407377E-4)[&rate=5.18521622607286E-4]:2.472178379505E-1,2[&rate=5.18521622607286E-4]:7.963040389516E-1)[&rate=5.18521622607286E-4]:1.871784004829E0)[&rate=5.18521622607286E-4]:1.174629260451E-2)[&rate=5.18521622607286E-4]:1.363621022384E-1,((29[&rate=5.18521622607286E-4]:6.802636939774E-1,34[&rate=5.18521622607286E-4]:6.092254426112E-1)[&rate=5.18521622607286E-4]:4.838700482299E-2,((33[&rate=5.18521622607286E-4]:6.128807555063E-1,36[&rate=5.18521622607286E-4]:6.483998811891E-1)[&rate=5.18521622607286E-4]:1.994623873358E-1,30[&rate=5.18521622607286E-4]:6.975890444814E-1)[&rate=5.18521622607286E-4]:3.106165431904E-2)[&rate=5.18521622607286E-4]:1.308199369936E-1)[&rate=5.18521622607286E-4]:1.163156269311E-2,((35[&rate=5.18521622607286E-4]:8.216764046615E-1,(38[&rate=5.18521622607286E-4]:9.745934708026E-1,(((39[&rate=5.18521622607286E-4]:1.030268630583E-2,((1[&rate=5.18521622607286E-4]:2.42239226026E-1,(22[&rate=5.18521622607286E-4]:9.41807248045E-1,(26[&rate=5.18521622607286E-4]:5.860058926051E-1,19[&rate=5.18521622607286E-4]:5.613483583586E-1)[&rate=5.18521622607286E-4]:3.612808074947E-1)[&rate=5.18521622607286E-4]:8.125389578921E-2)[&rate=5.18521622607286E-4]:1.373464886007E-1,((21[&rate=5.18521622607286E-4]:5.595903219617E-1,(23[&rate=5.18521622607286E-4]:3.752520212686E-1,18[&rate=5.18521622607286E-4]:3.560739390769E-1)[&rate=5.18521622607286E-4]:1.952972048027E-1)[&rate=5.18521622607286E-4]:1.646063172814E-1,(55[&rate=5.18521622607286E-4]:4.540616852515E-1,10[&rate=5.18521622607286E-4]:4.732397674432E-1)[&rate=5.18521622607286E-4]:1.660253649506E-1)[&rate=5.18521622607286E-4]:4.252520890822E-1)[&rate=5.18521622607286E-4]:1.153888948727E-2)[&rate=5.18521622607286E-4]:2.496658966149E-1,((57[&rate=5.18521622607286E-4]:6.470361534507E-1,(59[&rate=5.18521622607286E-4]:3.365685466841E-1,(56[&rate=5.18521622607286E-4]:1.675775982206E-1,60[&rate=5.18521622607286E-4]:1.703173242481E-1)[&rate=5.18521622607286E-4]:1.717306744909E-1)[&rate=5.18521622607286E-4]:3.049881547117E-1)[&rate=5.18521622607286E-4]:8.539206056153E-1,((((((42[&rate=5.18521622607286E-4]:2.78609934941E-1,40[&rate=5.18521622607286E-4]:2.78609934941E-1)[&rate=5.18521622607286E-4]:2.773901282212E-1,(47[&rate=5.18521622607286E-4]:5.691476296666E-1,54[&rate=5.18521622607286E-4]:7.4449009542E-1)[&rate=5.18521622607286E-4]:3.290789660018E-3)[&rate=5.18521622607286E-4]:2.566836742601E-1,(63[&rate=5.18521622607286E-4]:2.433556501963E-1,58[&rate=5.18521622607286E-4]:2.406159241689E-1)[&rate=5.18521622607286E-4]:5.47410279007E-1)[&rate=5.18521622607286E-4]:6.911427698682E-2,52[&rate=5.18521622607286E-4]:8.215240418064E-1)[&rate=5.18521622607286E-4]:2.010751161189E-1,((11[&rate=5.18521622607286E-4]:8.450475673518E-1,17[&rate=5.18521622607286E-4]:8.834037317355E-1)[&rate=5.18521622607286E-4]:7.870446299446E-2,(((50[&rate=5.18521622607286E-4]:1.99531908145E-1,45[&rate=5.18521622607286E-4]:2.789839629395E-1)[&rate=5.18521622607286E-4]:1.641643163342E-1,(44[&rate=5.18521622607286E-4]:4.111865085796E-1,43[&rate=5.18521622607286E-4]:4.13926234607E-1)[&rate=5.18521622607286E-4]:1.004396247495E-2)[&rate=5.18521622607286E-4]:4.123300207281E-1,51[&rate=5.18521622607286E-4]:7.760262452072E-1)[&rate=5.18521622607286E-4]:6.553400431719E-2)[&rate=5.18521622607286E-4]:1.810389084009E-1)[&rate=5.18521622607286E-4]:6.17043805698E-2,(((((4[&rate=5.18521622607286E-4]:1.166924904034E-1,27[&rate=5.18521622607286E-4]:2.892952301295E-1)[&rate=5.18521622607286E-4]:3.556058520036E-1,(8[&rate=5.18521622607286E-4]:4.014664568735E-1,53[&rate=5.18521622607286E-4]:4.124253609831E-1)[&rate=5.18521622607286E-4]:1.201469540266E-1)[&rate=5.18521622607286E-4]:4.355867445679E-2,48[&rate=5.18521622607286E-4]:5.73391263439E-1)[&rate=5.18521622607286E-4]:2.169369087553E-1,(12[&rate=5.18521622607286E-4]:4.954305069802E-1,15[&rate=5.18521622607286E-4]:5.337866713639E-1)[&rate=5.18521622607286E-4]:2.94897665214E-1)[&rate=5.18521622607286E-4]:8.854678798545E-2,(46[&rate=5.18521622607286E-4]:6.517034910739E-1,(49[&rate=5.18521622607286E-4]:5.216578802174E-1,41[&rate=5.18521622607286E-4]:4.942606199436E-1)[&rate=5.18521622607286E-4]:1.355250629112E-1)[&rate=5.18521622607286E-4]:2.21692017051E-1)[&rate=5.18521622607286E-4]:2.876203591373E-1)[&rate=5.18521622607286E-4]:1.618587000228E-1)[&rate=5.18521622607286E-4]:5.587166320491E-3)[&rate=5.18521622607286E-4]:2.5140624199E-1,(3[&rate=5.18521622607286E-4]:1.188565118221E0,(5[&rate=5.18521622607286E-4]:1.003004169732E0,((13[&rate=5.18521622607286E-4]:6.541242363345E-1,9[&rate=5.18521622607286E-4]:6.15768071951E-1)[&rate=5.18521622607286E-4]:2.76818477727E-1,16[&rate=5.18521622607286E-4]:9.391618921438E-1)[&rate=5.18521622607286E-4]:1.268559762182E-1)[&rate=5.18521622607286E-4]:2.376157430098E-1)[&rate=5.18521622607286E-4]:3.200699806621E-1)[&rate=5.18521622607286E-4]:4.686980979468E-1)[&rate=5.18521622607286E-4]:6.918317923064E-1)[&rate=5.18521622607286E-4]:5.182905369018E-2,(32[&rate=5.18521622607286E-4]:4.170406183281E-1,(37[&rate=5.18521622607286E-4]:1.212578680812E-1,31[&rate=5.18521622607286E-4]:1.212578680812E-1)[&rate=5.18521622607286E-4]:2.110832966948E-1)[&rate=5.18521622607286E-4]:4.673938017723E-1)[&rate=5.18521622607286E-4]:1.260120406818E-1)[&rate=5.18521622607286E-4]:1.455983151323E-1);
tree STATE_12062000 [&joint=-18015.20384979096,lnP=-18015.20384979096] = [&R] (((32[&rate=4.996511931138927E-4]:6.329664645613E-1,(37[&rate=4.996511931138927E-4]:2.793734381287E-1,31[&rate=4.996511931138927E-4]:2.793734381287E-1)[&rate=4.996511931138927E-4]:2.688935728806E-1)[&rate=4.996511931138927E-4]:2.703625095283E-1,(35[&rate=4.996511931138927E-4]:7.766225702807E-1,(33[&rate=4.996511931138927E-4]:7.321538852066E-1,(36[&rate=4.996511931138927E-4]:6.377376576964E-1,30[&rate=4.996511931138927E-4]:4.874644336529E-1)[&rate=4.996511931138927E-4]:1.29935353193E-1)[&rate=4.996511931138927E-4]:3.080748288848E-2)[&rate=4.996511931138927E-4]:1.157774420602E-1)[&rate=4.996511931138927E-4]:1.413983494281E-1,((((61[&rate=4.996511931138927E-4]:7.81067874387E-1,(29[&rate=4.996511931138927E-4]:5.41631732576E-1,(38[&rate=4.996511931138927E-4]:9.751258255495E-1,((((57[&rate=4.996511931138927E-4]:9.275204129741E-1,(59[&rate=4.996511931138927E-4]:8.348345059464E-1,(60[&rate=4.996511931138927E-4]:7.539203414042E-1,56[&rate=4.996511931138927E-4]:7.511806153766E-1)[&rate=4.996511931138927E-4]:8.639361659718E-2)[&rate=4.996511931138927E-4]:8.720645497273E-2)[&rate=4.996511931138927E-4]:5.811342831034E-1,((((63[&rate=4.996511931138927E-4]:2.143535819855E-1,58[&rate=4.996511931138927E-4]:2.116138559581E-1)[&rate=4.996511931138927E-4]:5.178889942643E-1,(((42[&rate=4.996511931138927E-4]:4.056646292787E-1,47[&rate=4.996511931138927E-4]:4.221029854431E-1)[&rate=4.996511931138927E-4]:1.087793433479E-1,54[&rate=4.996511931138927E-4]:7.062247945444E-1)[&rate=4.996511931138927E-4]:6.946995739989E-2,(52[&rate=4.996511931138927E-4]:2.725256829846E-1,40[&rate=4.996511931138927E-4]:3.327996555873E-1)[&rate=4.996511931138927E-4]:2.511142744392E-1)[&rate=4.996511931138927E-4]:1.702464544423E-1)[&rate=4.996511931138927E-4]:1.969894044696E-1,(((50[&rate=4.996511931138927E-4]:4.009641542964E-1,45[&rate=4.996511931138927E-4]:4.804162090909E-1)[&rate=4.996511931138927E-4]:4.209898926927E-2,(44[&rate=4.996511931138927E-4]:3.256190699666E-1,43[&rate=4.996511931138927E-4]:3.283587959939E-1)[&rate=4.996511931138927E-4]:1.749783201745E-1)[&rate=4.996511931138927E-4]:3.672970441472E-1,(51[&rate=4.996511931138927E-4]:7.443672396107E-1,(11[&rate=4.996511931138927E-4]:3.568746055658E-1,17[&rate=4.996511931138927E-4]:3.952307699495E-1)[&rate=4.996511931138927E-4]:4.696844148667E-1)[&rate=4.996511931138927E-4]:6.599294810213E-2)[&rate=4.996511931138927E-4]:8.051562862284E-2)[&rate=4.996511931138927E-4]:1.374760779335E-1,((46[&rate=4.996511931138927E-4]:6.978639470681E-1,(41[&rate=4.996511931138927E-4]:5.777799127888E-1,49[&rate=4.996511931138927E-4]:6.051771730626E-1)[&rate=4.996511931138927E-4]:9.816622606024E-2)[&rate=4.996511931138927E-4]:2.693942524678E-1,((12[&rate=4.996511931138927E-4]:2.884454275041E-1,15[&rate=4.996511931138927E-4]:3.268015918878E-1)[&rate=4.996511931138927E-4]:6.384515248953E-1,(((4[&rate=4.996511931138927E-4]:2.804604247683E-1,27[&rate=4.996511931138927E-4]:4.530631644943E-1)[&rate=4.996511931138927E-4]:3.139889148553E-1,(8[&rate=4.996511931138927E-4]:6.201969059963E-1,48[&rate=4.996511931138927E-4]:6.284160840784E-1)[&rate=4.996511931138927E-4]:2.356750212042E-2)[&rate=4.996511931138927E-4]:3.305621929453E-2,53[&rate=4.996511931138927E-4]:6.877795315209E-1)[&rate=4.996511931138927E-4]:2.418571469061E-1)[&rate=4.996511931138927E-4]:4.584069919118E-2)[&rate=4.996511931138927E-4]:1.378060235004E-1)[&rate=4.996511931138927E-4]:2.255082812602E-1)[&rate=4.996511931138927E-4]:3.618162673111E-2,((22[&rate=4.996511931138927E-4]:9.729827478731E-1,(1[&rate=4.996511931138927E-4]:4.549353226335E-2,(26[&rate=4.996511931138927E-4]:5.853048549817E-1,19[&rate=4.996511931138927E-4]:5.606473207353E-1)[&rate=4.996511931138927E-4]:2.464900471446E-1)[&rate=4.996511931138927E-4]:1.466672978015E-1)[&rate=4.996511931138927E-4]:2.563239678573E-1,(39[&rate=4.996511931138927E-4]:3.848159517821E-2,((21[&rate=4.996511931138927E-4]:5.063024240578E-1,(23[&rate=4.996511931138927E-4]:4.472390696094E-1,18[&rate=4.996511931138927E-4]:4.280609874176E-1)[&rate=4.996511931138927E-4]:7.002225855814E-2)[&rate=4.996511931138927E-4]:2.249234365529E-1,(55[&rate=4.996511931138927E-4]:5.299304889097E-1,10[&rate=4.996511931138927E-4]:5.491085711014E-1)[&rate=4.996511931138927E-4]:9.71857826601E-2)[&rate=4.996511931138927E-4]:4.579406660742E-1)[&rate=4.996511931138927E-4]:2.918128493574E-2)[&rate=4.996511931138927E-4]:2.305981002288E-1)[&rate=4.996511931138927E-4]:1.833881956861E-1,((5[&rate=4.996511931138927E-4]:7.871767609853E-1,(3[&rate=4.996511931138927E-4]:4.54703536653E-1,16[&rate=4.996511931138927E-4]:5.697720298036E-1)[&rate=4.996511931138927E-4]:2.804184298118E-1)[&rate=4.996511931138927E-4]:2.886411605095E-2,(13[&rate=4.996511931138927E-4]:6.141609010119E-1,9[&rate=4.996511931138927E-4]:5.758047366284E-1)[&rate=4.996511931138927E-4]:2.566744965722E-1)[&rate=4.996511931138927E-4]:7.149233674857E-1)[&rate=4.996511931138927E-4]:4.989561015756E-1)[&rate=4.996511931138927E-4]:5.396700660202E-1)[&rate=4.996511931138927E-4]:1.192175625761E-1)[&rate=4.996511931138927E-4]:2.024270654479E-2,((((20[&rate=4.996511931138927E-4]:4.236054036104E-1,25[&rate=4.996511931138927E-4]:4.400437597748E-1)[&rate=4.996511931138927E-4]:1.651257440786E-1,((24[&rate=4.996511931138927E-4]:4.803718632758E-1,(6[&rate=4.996511931138927E-4]:1.748649223516E-1,7[&rate=4.996511931138927E-4]:1.748649223516E-1)[&rate=4.996511931138927E-4]:1.986576258556E-1)[&rate=4.996511931138927E-4]:4.763979395379E-2,28[&rate=4.996511931138927E-4]:5.71847273668E-1)[&rate=4.996511931138927E-4]:7.167839456917E-2)[&rate=4.996511931138927E-4]:1.952563292412E-1,2[&rate=4.996511931138927E-4]:6.113847372043E-1)[&rate=4.996511931138927E-4]:1.925829024357E0,34[&rate=4.996511931138927E-4]:5.094497073654E-1)[&rate=4.996511931138927E-4]:1.006040429653E-1)[&rate=4.996511931138927E-4]:9.192544810794E-2,14[&rate=4.996511931138927E-4]:2.858510375922E0)[&rate=4.996511931138927E-4]:9.284680622285E-2,62[&rate=4.996511931138927E-4]:9.23241305208E-1)[&rate=4.996511931138927E-4]:3.951880519502E-2);
tree STATE_12064000 [&joint=-18025.959920133566,lnP=-18025.959920133566] = [&R] ((((30[&rate=4.641688965906393E-4]:6.802907057511E-1,(36[&rate=4.641688965906393E-4]:7.490067843151E-1,33[&rate=4.641688965906393E-4]:7.134876586322E-1)[&rate=4.641688965906393E-4]:8.155714547959E-2)[&rate=4.641688965906393E-4]:1.144833288077E-1,(29[&rate=4.641688965906393E-4]:7.769666153428E-1,(61[&rate=4.641688965906393E-4]:8.114212503854E-1,((((24[&rate=4.641688965906393E-4]:4.721208203621E-1,(6[&rate=4.641688965906393E-4]:1.75190398893E-1,7[&rate=4.641688965906393E-4]:1.75190398893E-1)[&rate=4.641688965906393E-4]:1.900811064006E-1)[&rate=4.641688965906393E-4]:2.895256813351E-1,((20[&rate=4.641688965906393E-4]:4.578116779652E-1,25[&rate=4.641688965906393E-4]:4.742500341296E-1)[&rate=4.641688965906393E-4]:1.697830104934E-1,28[&rate=4.641688965906393E-4]:6.823892090067E-1)[&rate=4.641688965906393E-4]:1.230929091289E-1)[&rate=4.641688965906393E-4]:2.933103161686E-1,2[&rate=4.641688965906393E-4]:8.713951740302E-1)[&rate=4.641688965906393E-4]:1.710101450234E0,14[&rate=4.641688965906393E-4]:2.710263747552E0)[&rate=4.641688965906393E-4]:6.643184971538E-2)[&rate=4.641688965906393E-4]:8.576394419223E-2)[&rate=4.641688965906393E-4]:1.780741921601E-2)[&rate=4.641688965906393E-4]:3.657562889042E-2,(35[&rate=4.641688965906393E-4]:8.120307133143E-1,(32[&rate=4.641688965906393E-4]:4.43085752635E-1,(37[&rate=4.641688965906393E-4]:1.544120752074E-1,31[&rate=4.641688965906393E-4]:1.544120752074E-1)[&rate=4.641688965906393E-4]:2.039742238756E-1)[&rate=4.641688965906393E-4]:3.79873922428E-1)[&rate=4.641688965906393E-4]:1.477342506812E-1)[&rate=4.641688965906393E-4]:4.002880606781E-2,(34[&rate=4.641688965906393E-4]:6.059591856571E-1,((38[&rate=4.641688965906393E-4]:1.397071000632E0,((((57[&rate=4.641688965906393E-4]:7.430901372139E-1,((59[&rate=4.641688965906393E-4]:4.786432053628E-1,60[&rate=4.641688965906393E-4]:4.841226574178E-1)[&rate=4.641688965906393E-4]:4.512009481684E-2,56[&rate=4.641688965906393E-4]:5.26503026207E-1)[&rate=4.641688965906393E-4]:2.138473849793E-1)[&rate=4.641688965906393E-4]:7.740330352616E-1,(((52[&rate=4.641688965906393E-4]:6.312673014465E-1,((63[&rate=4.641688965906393E-4]:4.791620678176E-1,58[&rate=4.641688965906393E-4]:4.764223417902E-1)[&rate=4.641688965906393E-4]:1.710562941582E-1,(42[&rate=4.641688965906393E-4]:5.011463204441E-1,((47[&rate=4.641688965906393E-4]:1.88522482746E-1,40[&rate=4.641688965906393E-4]:1.720841265816E-1)[&rate=4.641688965906393E-4]:1.741989485021E-1,54[&rate=4.641688965906393E-4]:5.380638970015E-1)[&rate=4.641688965906393E-4]:1.548632453604E-1)[&rate=4.641688965906393E-4]:1.709898497507E-1)[&rate=4.641688965906393E-4]:1.94051038544E-2)[&rate=4.641688965906393E-4]:3.21877168328E-1,((44[&rate=4.641688965906393E-4]:6.646334632583E-1,((45[&rate=4.641688965906393E-4]:3.403911575352E-1,43[&rate=4.641688965906393E-4]:3.212130753435E-1)[&rate=4.641688965906393E-4]:1.447899039699E-1,50[&rate=4.641688965906393E-4]:4.057290067107E-1)[&rate=4.641688965906393E-4]:2.013702099723E-1)[&rate=4.641688965906393E-4]:1.568517440117E-1,(51[&rate=4.641688965906393E-4]:4.956343333813E-1,(17[&rate=4.641688965906393E-4]:3.905387947655E-1,11[&rate=4.641688965906393E-4]:3.521826303819E-1)[&rate=4.641688965906393E-4]:2.256434838213E-1)[&rate=4.641688965906393E-4]:2.683166273133E-1)[&rate=4.641688965906393E-4]:1.891935090799E-1)[&rate=4.641688965906393E-4]:1.61586367187E-1,((((48[&rate=4.641688965906393E-4]:3.103319258535E-1,(4[&rate=4.641688965906393E-4]:1.863926466747E-1,27[&rate=4.641688965906393E-4]:3.589953864007E-1)[&rate=4.641688965906393E-4]:6.640503260366E-2)[&rate=4.641688965906393E-4]:1.210279291374E-1,8[&rate=4.641688965906393E-4]:4.231406769089E-1)[&rate=4.641688965906393E-4]:9.772057440776E-2,53[&rate=4.641688965906393E-4]:5.318201554263E-1)[&rate=4.641688965906393E-4]:2.186660428919E-1,(((46[&rate=4.641688965906393E-4]:4.295792071155E-1,49[&rate=4.641688965906393E-4]:4.350586591702E-1)[&rate=4.641688965906393E-4]:1.84753995035E-2,41[&rate=4.641688965906393E-4]:4.261367983999E-1)[&rate=4.641688965906393E-4]:2.540224674795E-1,(12[&rate=4.641688965906393E-4]:4.047110093459E-1,15[&rate=4.641688965906393E-4]:4.430671737295E-1)[&rate=4.641688965906393E-4]:3.028455168074E-1)[&rate=4.641688965906393E-4]:4.018994613739E-2)[&rate=4.641688965906393E-4]:4.491761454927E-1)[&rate=4.641688965906393E-4]:1.475978149659E-1)[&rate=4.641688965906393E-4]:1.374195511502E-2,((22[&rate=4.641688965906393E-4]:1.148321060269E0,(1[&rate=4.641688965906393E-4]:6.482287738501E-2,(26[&rate=4.641688965906393E-4]:5.420134394808E-1,19[&rate=4.641688965906393E-4]:5.173559052344E-1)[&rate=4.641688965906393E-4]:3.091108077671E-1)[&rate=4.641688965906393E-4]:3.026762650759E-1)[&rate=4.641688965906393E-4]:2.257884288654E-1,(39[&rate=4.641688965906393E-4]:1.204786720928E-2,((21[&rate=4.641688965906393E-4]:7.60347719746E-1,(23[&rate=4.641688965906393E-4]:5.186163989399E-1,18[&rate=4.641688965906393E-4]:4.994383167482E-1)[&rate=4.641688965906393E-4]:2.526902249158E-1)[&rate=4.641688965906393E-4]:2.697789943363E-1,(55[&rate=4.641688965906393E-4]:5.275067548846E-1,10[&rate=4.641688965906393E-4]:5.466848370763E-1)[&rate=4.641688965906393E-4]:3.985103701568E-1)[&rate=4.641688965906393E-4]:1.326060846337E-1)[&rate=4.641688965906393E-4]:2.004177863088E-1)[&rate=4.641688965906393E-4]:7.182413160666E-2)[&rate=4.641688965906393E-4]:3.255010211325E-1,((3[&rate=4.641688965906393E-4]:4.554706333438E-1,16[&rate=4.641688965906393E-4]:5.705391264944E-1)[&rate=4.641688965906393E-4]:7.720516838293E-1,(5[&rate=4.641688965906393E-4]:4.124380134265E-1,(13[&rate=4.641688965906393E-4]:4.046277979815E-1,9[&rate=4.641688965906393E-4]:3.66271633598E-1)[&rate=4.641688965906393E-4]:6.26047359929E-2)[&rate=4.641688965906393E-4]:8.67139098267E-1)[&rate=4.641688965906393E-4]:3.795287630568E-1)[&rate=4.641688965906393E-4]:7.927596464302E-1)[&rate=4.641688965906393E-4]:2.258872216237E-1,62[&rate=4.641688965906393E-4]:7.071711124427E-1)[&rate=4.641688965906393E-4]:2.720337376085E-2)[&rate=4.641688965906393E-4]:1.943810324937E-1);
tree STATE_12066000 [&joint=-18013.25365969245,lnP=-18013.25365969245] = [&R] (((35[&rate=4.905540392962934E-4]:8.510756974559E-1,(32[&rate=4.905540392962934E-4]:5.908392800519E-1,(37[&rate=4.905540392962934E-4]:2.318782962219E-1,31[&rate=4.905540392962934E-4]:2.318782962219E-1)[&rate=4.905540392962934E-4]:2.742615302779E-1)[&rate=4.905540392962934E-4]:2.711653791528E-1)[&rate=4.905540392962934E-4]:1.167191535287E-2,((((62[&rate=4.905540392962934E-4]:4.786742364235E-1,29[&rate=4.905540392962934E-4]:4.212971872432E-1)[&rate=4.905540392962934E-4]:5.180711648151E-2,(38[&rate=4.905540392962934E-4]:6.069629476229E-1,(((((((54[&rate=4.905540392962934E-4]:7.118609866979E-1,(42[&rate=4.905540392962934E-4]:4.202941289921E-1,(40[&rate=4.905540392962934E-4]:3.428549247823E-1,47[&rate=4.905540392962934E-4]:3.592932809466E-1)[&rate=4.905540392962934E-4]:7.743920420984E-2)[&rate=4.905540392962934E-4]:9.978603578801E-2)[&rate=4.905540392962934E-4]:4.656166875369E-1,(52[&rate=4.905540392962934E-4]:8.6684896176E-1,(63[&rate=4.905540392962934E-4]:3.666708816719E-1,58[&rate=4.905540392962934E-4]:3.639311556445E-1)[&rate=4.905540392962934E-4]:5.385342444718E-1)[&rate=4.905540392962934E-4]:5.857391795423E-2)[&rate=4.905540392962934E-4]:2.275669636528E-1,(51[&rate=4.905540392962934E-4]:1.113864443133E0,(((43[&rate=4.905540392962934E-4]:6.788959971347E-1,(50[&rate=4.905540392962934E-4]:4.0767329779E-1,45[&rate=4.905540392962934E-4]:4.871253525845E-1)[&rate=4.905540392962934E-4]:2.10948726742E-1)[&rate=4.905540392962934E-4]:9.646856856718E-2,44[&rate=4.905540392962934E-4]:7.726248396746E-1)[&rate=4.905540392962934E-4]:1.807344033948E-1,(17[&rate=4.905540392962934E-4]:4.945851357119E-1,11[&rate=4.905540392962934E-4]:4.562289713282E-1)[&rate=4.905540392962934E-4]:5.217878059876E-1)[&rate=4.905540392962934E-4]:2.180394466389E-1)[&rate=4.905540392962934E-4]:3.912540023422E-2)[&rate=4.905540392962934E-4]:2.446689208491E-2,((((12[&rate=4.905540392962934E-4]:4.632748230524E-1,15[&rate=4.905540392962934E-4]:5.016309874361E-1)[&rate=4.905540392962934E-4]:1.304834050257E-1,(4[&rate=4.905540392962934E-4]:2.953304321965E-1,27[&rate=4.905540392962934E-4]:4.679331719225E-1)[&rate=4.905540392962934E-4]:2.408935493064E-1)[&rate=4.905540392962934E-4]:7.129955764923E-2,(8[&rate=4.905540392962934E-4]:6.022838944313E-1,(53[&rate=4.905540392962934E-4]:4.334346881012E-1,48[&rate=4.905540392962934E-4]:4.306949620737E-1)[&rate=4.905540392962934E-4]:1.798081104398E-1)[&rate=4.905540392962934E-4]:5.455471321391E-2)[&rate=4.905540392962934E-4]:4.074649784991E-1,(49[&rate=4.905540392962934E-4]:6.952468729182E-1,(41[&rate=4.905540392962934E-4]:4.372516705591E-1,46[&rate=4.905540392962934E-4]:4.591694787782E-1)[&rate=4.905540392962934E-4]:2.305979420853E-1)[&rate=4.905540392962934E-4]:3.772758913083E-1)[&rate=4.905540392962934E-4]:1.871257520474E-1)[&rate=4.905540392962934E-4]:4.827675515112E-2,(((22[&rate=4.905540392962934E-4]:1.070758187938E0,((26[&rate=4.905540392962934E-4]:7.862088905986E-1,19[&rate=4.905540392962934E-4]:7.615513563521E-1)[&rate=4.905540392962934E-4]:1.855506719968E-1,1[&rate=4.905540392962934E-4]:1.854581927324E-1)[&rate=4.905540392962934E-4]:1.044780773969E-1)[&rate=4.905540392962934E-4]:2.259053895429E-1,((21[&rate=4.905540392962934E-4]:9.000089164287E-1,(23[&rate=4.905540392962934E-4]:5.796452072124E-1,18[&rate=4.905540392962934E-4]:5.604671250207E-1)[&rate=4.905540392962934E-4]:3.31322613326E-1)[&rate=4.905540392962934E-4]:5.54455500184E-2,(55[&rate=4.905540392962934E-4]:6.569741268598E-1,10[&rate=4.905540392962934E-4]:6.761522090516E-1)[&rate=4.905540392962934E-4]:1.943707505463E-1)[&rate=4.905540392962934E-4]:3.302502069236E-1)[&rate=4.905540392962934E-4]:2.038373606526E-2,39[&rate=4.905540392962934E-4]:1.554034779293E-1)[&rate=4.905540392962934E-4]:7.854919075609E-2)[&rate=4.905540392962934E-4]:8.974997109656E-5,(57[&rate=4.905540392962934E-4]:6.166813975694E-1,((60[&rate=4.905540392962934E-4]:3.656731869163E-1,56[&rate=4.905540392962934E-4]:3.629334608887E-1)[&rate=4.905540392962934E-4]:1.688773859866E-1,59[&rate=4.905540392962934E-4]:5.290711208479E-1)[&rate=4.905540392962934E-4]:8.213082466655E-2)[&rate=4.905540392962934E-4]:8.639363635528E-1)[&rate=4.905540392962934E-4]:1.282392769495E-1,(3[&rate=4.905540392962934E-4]:1.181063163735E0,(16[&rate=4.905540392962934E-4]:7.013136451887E-1,((13[&rate=4.905540392962934E-4]:3.703476181839E-1,9[&rate=4.905540392962934E-4]:3.319914538005E-1)[&rate=4.905540392962934E-4]:1.368260766424E-1,5[&rate=4.905540392962934E-4]:4.523791742785E-1)[&rate=4.905540392962934E-4]:1.8592077228E-1)[&rate=4.905540392962934E-4]:5.948180116968E-1)[&rate=4.905540392962934E-4]:1.784788058437E-1)[&rate=4.905540392962934E-4]:2.501607040719E-1)[&rate=4.905540392962934E-4]:8.393055150956E-1)[&rate=4.905540392962934E-4]:2.360877450687E-1,34[&rate=4.905540392962934E-4]:6.381537974272E-1)[&rate=4.905540392962934E-4]:1.550025098899E-2,((14[&rate=4.905540392962934E-4]:2.682638511328E0,((28[&rate=4.905540392962934E-4]:9.129881535481E-1,((24[&rate=4.905540392962934E-4]:5.877780049374E-1,(6[&rate=4.905540392962934E-4]:3.223957315661E-1,7[&rate=4.905540392962934E-4]:3.223957315661E-1)[&rate=4.905540392962934E-4]:1.585329583027E-1)[&rate=4.905540392962934E-4]:2.437712923241E-1,(20[&rate=4.905540392962934E-4]:5.077525118399E-1,25[&rate=4.905540392962934E-4]:5.241908680043E-1)[&rate=4.905540392962934E-4]:3.12837881312E-1)[&rate=4.905540392962934E-4]:3.760323984815E-2)[&rate=4.905540392962934E-4]:1.798490591433E-1,2[&rate=4.905540392962934E-4]:8.654399524173E-1)[&rate=4.905540392962934E-4]:1.688431435623E0)[&rate=4.905540392962934E-4]:1.047694558199E-1,61[&rate=4.905540392962934E-4]:8.22133620266E-1)[&rate=4.905540392962934E-4]:2.277725875128E-2)[&rate=4.905540392962934E-4]:9.640012480119E-3)[&rate=4.905540392962934E-4]:7.029784277426E-2,(30[&rate=4.905540392962934E-4]:7.230828464896E-1,(36[&rate=4.905540392962934E-4]:8.34320573379E-1,33[&rate=4.905540392962934E-4]:7.988014476962E-1)[&rate=4.905540392962934E-4]:3.903549715414E-2)[&rate=4.905540392962934E-4]:8.15473085471E-2);
tree STATE_12068000 [&joint=-18009.54506528034,lnP=-18009.54506528034] = [&R] ((35[&rate=5.304242076655556E-4]:9.011463540856E-1,(30[&rate=5.304242076655556E-4]:6.734185087738E-1,(33[&rate=5.304242076655556E-4]:6.259919874877E-1,36[&rate=5.304242076655556E-4]:6.615111131706E-1)[&rate=5.304242076655556E-4]:1.621806196467E-1)[&rate=5.304242076655556E-4]:9.931254476559E-2)[&rate=5.304242076655556E-4]:7.703343435801E-3,((32[&rate=5.304242076655556E-4]:7.065374900967E-1,(37[&rate=5.304242076655556E-4]:2.899664184515E-1,31[&rate=5.304242076655556E-4]:2.899664184515E-1)[&rate=5.304242076655556E-4]:3.318716180932E-1)[&rate=5.304242076655556E-4]:1.273581846626E-1,(((34[&rate=5.304242076655556E-4]:4.338682422405E-1,61[&rate=5.304242076655556E-4]:6.251250728416E-1)[&rate=5.304242076655556E-4]:1.451809829587E-3,(14[&rate=5.304242076655556E-4]:2.50878124581E0,(((28[&rate=5.304242076655556E-4]:8.541646795508E-1,2[&rate=5.304242076655556E-4]:6.267674192768E-1)[&rate=5.304242076655556E-4]:7.119850962858E-2,(20[&rate=5.304242076655556E-4]:3.938489344048E-1,25[&rate=5.304242076655556E-4]:4.102872905692E-1)[&rate=5.304242076655556E-4]:4.767197342265E-1)[&rate=5.304242076655556E-4]:1.181530241024E-1,(24[&rate=5.304242076655556E-4]:6.674179686312E-1,(6[&rate=5.304242076655556E-4]:4.811994258543E-1,7[&rate=5.304242076655556E-4]:4.811994258543E-1)[&rate=5.304242076655556E-4]:7.936922770834E-2)[&rate=5.304242076655556E-4]:3.322626282122E-1)[&rate=5.304242076655556E-4]:1.563895169514E0)[&rate=5.304242076655556E-4]:8.306998374352E-2)[&rate=5.304242076655556E-4]:9.066638974769E-2,((38[&rate=5.304242076655556E-4]:8.898035270867E-1,((((((63[&rate=5.304242076655556E-4]:3.525530324554E-1,58[&rate=5.304242076655556E-4]:3.49813306428E-1)[&rate=5.304242076655556E-4]:3.497840525129E-1,(52[&rate=5.304242076655556E-4]:6.287259407043E-1,((54[&rate=5.304242076655556E-4]:4.370291816813E-1,40[&rate=5.304242076655556E-4]:2.452483597636E-1)[&rate=5.304242076655556E-4]:3.501532581642E-1,(42[&rate=5.304242076655556E-4]:1.848521393179E-1,47[&rate=5.304242076655556E-4]:2.012904954822E-1)[&rate=5.304242076655556E-4]:4.105494786099E-1)[&rate=5.304242076655556E-4]:9.359829537927E-2)[&rate=5.304242076655556E-4]:3.52549798803E-2)[&rate=5.304242076655556E-4]:2.74925275816E-1,((17[&rate=5.304242076655556E-4]:5.835822571826E-1,11[&rate=5.304242076655556E-4]:5.452260927989E-1)[&rate=5.304242076655556E-4]:1.596901297382E-1,(51[&rate=5.304242076655556E-4]:5.29100137163E-1,((44[&rate=5.304242076655556E-4]:2.178160821146E-1,43[&rate=5.304242076655556E-4]:2.20555808142E-1)[&rate=5.304242076655556E-4]:1.792166004281E-1,(50[&rate=5.304242076655556E-4]:3.152610311123E-1,45[&rate=5.304242076655556E-4]:3.947130859068E-1)[&rate=5.304242076655556E-4]:2.423740485503E-2)[&rate=5.304242076655556E-4]:1.896017011956E-1)[&rate=5.304242076655556E-4]:9.36243045523E-2)[&rate=5.304242076655556E-4]:3.161817546853E-1)[&rate=5.304242076655556E-4]:2.409474871825E-1,((41[&rate=5.304242076655556E-4]:5.828044745139E-1,46[&rate=5.304242076655556E-4]:6.04722282733E-1)[&rate=5.304242076655556E-4]:3.439201047795E-1,(53[&rate=5.304242076655556E-4]:8.972237640628E-1,((48[&rate=5.304242076655556E-4]:5.981004765942E-1,49[&rate=5.304242076655556E-4]:5.981004765942E-1)[&rate=5.304242076655556E-4]:1.119787874816E-1,(8[&rate=5.304242076655556E-4]:6.075238415024E-1,((4[&rate=5.304242076655556E-4]:1.335739254296E-1,27[&rate=5.304242076655556E-4]:3.061766651557E-1)[&rate=5.304242076655556E-4]:4.227214384536E-1,(12[&rate=5.304242076655556E-4]:2.836490932102E-1,15[&rate=5.304242076655556E-4]:3.220052575939E-1)[&rate=5.304242076655556E-4]:3.301805172482E-1)[&rate=5.304242076655556E-4]:1.913409126026E-3)[&rate=5.304242076655556E-4]:9.433624449129E-2)[&rate=5.304242076655556E-4]:1.844047739595E-1)[&rate=5.304242076655556E-4]:5.963780153195E-2)[&rate=5.304242076655556E-4]:3.079236248377E-1)[&rate=5.304242076655556E-4]:1.368318843751E-1,(((((21[&rate=5.304242076655556E-4]:7.610423485515E-1,(23[&rate=5.304242076655556E-4]:5.313470760436E-1,18[&rate=5.304242076655556E-4]:5.121689938518E-1)[&rate=5.304242076655556E-4]:2.406541766176E-1)[&rate=5.304242076655556E-4]:7.155938922588E-2,(55[&rate=5.304242076655556E-4]:5.286940422002E-1,10[&rate=5.304242076655556E-4]:5.478721243919E-1)[&rate=5.304242076655556E-4]:1.997981065363E-1)[&rate=5.304242076655556E-4]:2.749620224969E-1,(22[&rate=5.304242076655556E-4]:9.447241497957E-1,((26[&rate=5.304242076655556E-4]:7.754087304748E-1,19[&rate=5.304242076655556E-4]:7.507511962284E-1)[&rate=5.304242076655556E-4]:5.050841920644E-2,1[&rate=5.304242076655556E-4]:3.961577981831E-2)[&rate=5.304242076655556E-4]:1.242864521692E-1)[&rate=5.304242076655556E-4]:1.737985145882E-1)[&rate=5.304242076655556E-4]:4.668538772221E-2,39[&rate=5.304242076655556E-4]:3.564216489751E-3)[&rate=5.304242076655556E-4]:1.72620234942E-1,(57[&rate=5.304242076655556E-4]:6.136090324933E-1,((56[&rate=5.304242076655556E-4]:3.555806715527E-1,60[&rate=5.304242076655556E-4]:3.583203975803E-1)[&rate=5.304242076655556E-4]:2.608485573496E-2,59[&rate=5.304242076655556E-4]:3.789258012603E-1)[&rate=5.304242076655556E-4]:2.29203779178E-1)[&rate=5.304242076655556E-4]:8.091507614043E-1)[&rate=5.304242076655556E-4]:1.487202946087E-1)[&rate=5.304242076655556E-4]:6.04918703061E-2,(3[&rate=5.304242076655556E-4]:5.821191099314E-1,(5[&rate=5.304242076655556E-4]:6.069792657853E-1,((13[&rate=5.304242076655556E-4]:3.69904277238E-1,9[&rate=5.304242076655556E-4]:3.315481128545E-1)[&rate=5.304242076655556E-4]:2.715852414371E-1,16[&rate=5.304242076655556E-4]:6.497086967574E-1)[&rate=5.304242076655556E-4]:2.02842676581E-2)[&rate=5.304242076655556E-4]:2.719463866654E-2)[&rate=5.304242076655556E-4]:8.005377803878E-1)[&rate=5.304242076655556E-4]:5.098863627951E-1)[&rate=5.304242076655556E-4]:5.891794204562E-1,(29[&rate=5.304242076655556E-4]:5.054725985762E-1,62[&rate=5.304242076655556E-4]:5.628496477565E-1)[&rate=5.304242076655556E-4]:3.461899728912E-4)[&rate=5.304242076655556E-4]:9.120590463485E-2)[&rate=5.304242076655556E-4]:9.752671928028E-2)[&rate=5.304242076655556E-4]:8.588298451093E-2);
tree STATE_12070000 [&joint=-18000.367392851775,lnP=-18000.367392851775] = [&R] ((29[&rate=6.597569019936095E-4]:6.754379089341E-1,(((38[&rate=6.597569019936095E-4]:6.280054468478E-1,((((((63[&rate=6.597569019936095E-4]:2.996610241011E-1,58[&rate=6.597569019936095E-4]:2.969212980737E-1)[&rate=6.597569019936095E-4]:3.866904794407E-1,(52[&rate=6.597569019936095E-4]:5.831709953132E-1,((42[&rate=6.597569019936095E-4]:3.073305743317E-1,40[&rate=6.597569019936095E-4]:3.073305743317E-1)[&rate=6.597569019936095E-4]:2.292203140623E-1,(54[&rate=6.597569019936095E-4]:3.743427811555E-1,47[&rate=6.597569019936095E-4]:1.990003154021E-1)[&rate=6.597569019936095E-4]:3.539889291562E-1)[&rate=6.597569019936095E-4]:1.068940795219E-1)[&rate=6.597569019936095E-4]:6.482434384487E-2)[&rate=6.597569019936095E-4]:1.20757844741E-1,((17[&rate=6.597569019936095E-4]:3.974702556131E-1,11[&rate=6.597569019936095E-4]:3.591140912294E-1)[&rate=6.597569019936095E-4]:2.550624441162E-1,((((50[&rate=6.597569019936095E-4]:1.916169098707E-1,45[&rate=6.597569019936095E-4]:2.710689646652E-1)[&rate=6.597569019936095E-4]:8.731102426644E-2,43[&rate=6.597569019936095E-4]:3.392019067399E-1)[&rate=6.597569019936095E-4]:2.57050466496E-3,44[&rate=6.597569019936095E-4]:3.390326853775E-1)[&rate=6.597569019936095E-4]:1.841109620581E-1,51[&rate=6.597569019936095E-4]:4.656094008602E-1)[&rate=6.597569019936095E-4]:6.637535366353E-2)[&rate=6.597569019936095E-4]:2.367684293753E-1)[&rate=6.597569019936095E-4]:2.069931098565E-1,(49[&rate=6.597569019936095E-4]:7.759778318914E-1,((48[&rate=6.597569019936095E-4]:6.698301366351E-1,((12[&rate=6.597569019936095E-4]:4.486879426306E-1,15[&rate=6.597569019936095E-4]:4.870441070143E-1)[&rate=6.597569019936095E-4]:1.723766175442E-1,(8[&rate=6.597569019936095E-4]:5.668957993551E-1,(53[&rate=6.597569019936095E-4]:5.12143731897E-1,(4[&rate=6.597569019936095E-4]:2.663375999953E-1,27[&rate=6.597569019936095E-4]:4.389403397213E-1)[&rate=6.597569019936095E-4]:1.855321592989E-1)[&rate=6.597569019936095E-4]:6.571097156775E-2)[&rate=6.597569019936095E-4]:4.594958273764E-2)[&rate=6.597569019936095E-4]:4.876557646032E-2)[&rate=6.597569019936095E-4]:9.362416392389E-2,(41[&rate=6.597569019936095E-4]:5.52466199217E-1,46[&rate=6.597569019936095E-4]:5.743840074361E-1)[&rate=6.597569019936095E-4]:1.835908410682E-1)[&rate=6.597569019936095E-4]:1.252353133237E-2)[&rate=6.597569019936095E-4]:2.81960242686E-1)[&rate=6.597569019936095E-4]:2.628701343286E-1,((57[&rate=6.597569019936095E-4]:4.408510150383E-1,((60[&rate=6.597569019936095E-4]:3.164844842496E-1,56[&rate=6.597569019936095E-4]:3.13744758222E-1)[&rate=6.597569019936095E-4]:9.8023821893E-3,59[&rate=6.597569019936095E-4]:3.208074143839E-1)[&rate=6.597569019936095E-4]:1.145641485994E-1)[&rate=6.597569019936095E-4]:9.914688182009E-1,((((21[&rate=6.597569019936095E-4]:6.716681744925E-1,(23[&rate=6.597569019936095E-4]:4.563224098354E-1,18[&rate=6.597569019936095E-4]:4.371443276436E-1)[&rate=6.597569019936095E-4]:2.263046687668E-1)[&rate=6.597569019936095E-4]:1.344379773925E-1,(55[&rate=6.597569019936095E-4]:6.360770904175E-1,10[&rate=6.597569019936095E-4]:6.552551726092E-1)[&rate=6.597569019936095E-4]:6.591947242659E-2)[&rate=6.597569019936095E-4]:3.446067226392E-1,(22[&rate=6.597569019936095E-4]:1.00213883095E0,((26[&rate=6.597569019936095E-4]:4.598395739626E-1,19[&rate=6.597569019936095E-4]:4.351820397161E-1)[&rate=6.597569019936095E-4]:4.256574797219E-1,1[&rate=6.597569019936095E-4]:9.919568382148E-2)[&rate=6.597569019936095E-4]:1.221212293205E-1)[&rate=6.597569019936095E-4]:1.595329476836E-1)[&rate=6.597569019936095E-4]:5.451856202846E-3,39[&rate=6.597569019936095E-4]:5.479799220362E-3)[&rate=6.597569019936095E-4]:1.80264691553E-1)[&rate=6.597569019936095E-4]:6.1091115393E-2)[&rate=6.597569019936095E-4]:1.075657954992E-1,((5[&rate=6.597569019936095E-4]:5.183957725244E-1,(13[&rate=6.597569019936095E-4]:3.91953565945E-1,9[&rate=6.597569019936095E-4]:3.535974015615E-1)[&rate=6.597569019936095E-4]:1.812367271273E-1)[&rate=6.597569019936095E-4]:4.49325600764E-2,(16[&rate=6.597569019936095E-4]:3.169881993875E-1,3[&rate=6.597569019936095E-4]:2.019197062369E-1)[&rate=6.597569019936095E-4]:3.093538318435E-1)[&rate=6.597569019936095E-4]:8.403881375579E-1)[&rate=6.597569019936095E-4]:2.790834972372E-1)[&rate=6.597569019936095E-4]:9.041375950273E-1,(34[&rate=6.597569019936095E-4]:4.46173129366E-1,(61[&rate=6.597569019936095E-4]:6.269242380434E-1,14[&rate=6.597569019936095E-4]:2.592198584926E0)[&rate=6.597569019936095E-4]:1.05057219237E-2)[&rate=6.597569019936095E-4]:4.17675021491E-2)[&rate=6.597569019936095E-4]:6.674612728922E-2,62[&rate=6.597569019936095E-4]:6.831020593509E-1)[&rate=6.597569019936095E-4]:4.971289876357E-2)[&rate=6.597569019936095E-4]:2.171113600561E-2,(((((20[&rate=6.597569019936095E-4]:3.914668286978E-1,25[&rate=6.597569019936095E-4]:4.079051848621E-1)[&rate=6.597569019936095E-4]:3.003773813782E-1,(24[&rate=6.597569019936095E-4]:5.38058120611E-1,(6[&rate=6.597569019936095E-4]:3.83879723274E-1,7[&rate=6.597569019936095E-4]:3.83879723274E-1)[&rate=6.597569019936095E-4]:4.73290822685E-2)[&rate=6.597569019936095E-4]:1.647449935746E-1)[&rate=6.597569019936095E-4]:8.042433617331E-3,28[&rate=6.597569019936095E-4]:7.546811642414E-1)[&rate=6.597569019936095E-4]:3.809233421608E-1,2[&rate=6.597569019936095E-4]:9.082072461281E-1)[&rate=6.597569019936095E-4]:1.739763094599E0,(((30[&rate=6.597569019936095E-4]:5.728914358231E-1,(33[&rate=6.597569019936095E-4]:6.602860700751E-1,36[&rate=6.597569019936095E-4]:6.95805195758E-1)[&rate=6.597569019936095E-4]:2.735946410864E-2)[&rate=6.597569019936095E-4]:2.106598645999E-2,35[&rate=6.597569019936095E-4]:7.223727228294E-1)[&rate=6.597569019936095E-4]:3.577281839046E-2,(32[&rate=6.597569019936095E-4]:6.487362872517E-1,(37[&rate=6.597569019936095E-4]:1.20116235527E-1,31[&rate=6.597569019936095E-4]:1.20116235527E-1)[&rate=6.597569019936095E-4]:4.439205981727E-1)[&rate=6.597569019936095E-4]:1.203382157168E-1)[&rate=6.597569019936095E-4]:6.15142972244E-2)[&rate=6.597569019936095E-4]:5.904507041801E-3);
tree STATE_12072000 [&joint=-18007.174022720115,lnP=-18007.174022720115] = [&R] (30[&rate=5.978571570630583E-4]:6.870540757623E-1,((61[&rate=5.978571570630583E-4]:7.932371162288E-1,(((((32[&rate=5.978571570630583E-4]:6.397731233142E-1,(37[&rate=5.978571570630583E-4]:2.235587215675E-1,31[&rate=5.978571570630583E-4]:2.235587215675E-1)[&rate=5.978571570630583E-4]:3.315149481947E-1)[&rate=5.978571570630583E-4]:8.812295703722E-2,35[&rate=5.978571570630583E-4]:7.169671186027E-1)[&rate=5.978571570630583E-4]:2.103321748192E-2,(36[&rate=5.978571570630583E-4]:5.879837002496E-1,33[&rate=5.978571570630583E-4]:5.524645745668E-1)[&rate=5.978571570630583E-4]:1.718745593322E-1)[&rate=5.978571570630583E-4]:9.534348783784E-3,((38[&rate=5.978571570630583E-4]:1.256541765401E0,((((((21[&rate=5.978571570630583E-4]:7.35506608401E-1,(23[&rate=5.978571570630583E-4]:3.492054848844E-1,18[&rate=5.978571570630583E-4]:3.300274026927E-1)[&rate=5.978571570630583E-4]:3.972600276262E-1)[&rate=5.978571570630583E-4]:3.416347249678E-2,(55[&rate=5.978571570630583E-4]:4.966026182273E-1,10[&rate=5.978571570630583E-4]:5.157807004191E-1)[&rate=5.978571570630583E-4]:1.689578736295E-1)[&rate=5.978571570630583E-4]:3.675275173952E-1,(22[&rate=5.978571570630583E-4]:1.073779503881E0,(1[&rate=5.978571570630583E-4]:2.401165752692E-1,(26[&rate=5.978571570630583E-4]:6.980694160523E-1,19[&rate=5.978571570630583E-4]:6.734118818059E-1)[&rate=5.978571570630583E-4]:3.283485290798E-1)[&rate=5.978571570630583E-4]:5.284101080385E-2)[&rate=5.978571570630583E-4]:7.437699852136E-2)[&rate=5.978571570630583E-4]:6.176171012633E-2,39[&rate=5.978571570630583E-4]:4.827437691261E-2)[&rate=5.978571570630583E-4]:5.917016535893E-2,((57[&rate=5.978571570630583E-4]:5.640656909215E-1,((56[&rate=5.978571570630583E-4]:4.69507839157E-1,59[&rate=5.978571570630583E-4]:4.667681131297E-1)[&rate=5.978571570630583E-4]:3.316124862862E-3,60[&rate=5.978571570630583E-4]:4.755636900475E-1)[&rate=5.978571570630583E-4]:8.850200087399E-2)[&rate=5.978571570630583E-4]:6.449456179852E-1,(((52[&rate=5.978571570630583E-4]:6.276053310263E-1,(51[&rate=5.978571570630583E-4]:5.961811148838E-1,((17[&rate=5.978571570630583E-4]:3.919215459832E-1,11[&rate=5.978571570630583E-4]:3.535653815995E-1)[&rate=5.978571570630583E-4]:2.984203463613E-1,(((50[&rate=5.978571570630583E-4]:2.81128448922E-1,45[&rate=5.978571570630583E-4]:3.605805037165E-1)[&rate=5.978571570630583E-4]:1.590520363299E-2,43[&rate=5.978571570630583E-4]:3.573076251578E-1)[&rate=5.978571570630583E-4]:8.296616934884E-2,44[&rate=5.978571570630583E-4]:4.375340684792E-1)[&rate=5.978571570630583E-4]:1.897941252352E-1)[&rate=5.978571570630583E-4]:2.638716774483E-2)[&rate=5.978571570630583E-4]:3.142421614249E-2)[&rate=5.978571570630583E-4]:8.76027720654E-2,((63[&rate=5.978571570630583E-4]:6.68192511617E-2,58[&rate=5.978571570630583E-4]:6.407952513435E-2)[&rate=5.978571570630583E-4]:4.811333927522E-1,(54[&rate=5.978571570630583E-4]:5.459705919912E-1,((40[&rate=5.978571570630583E-4]:3.346229626684E-1,42[&rate=5.978571570630583E-4]:3.346229626684E-1)[&rate=5.978571570630583E-4]:6.164757068568E-3,47[&rate=5.978571570630583E-4]:3.572260759013E-1)[&rate=5.978571570630583E-4]:1.34020503365E-2)[&rate=5.978571570630583E-4]:2.156806820596E-1)[&rate=5.978571570630583E-4]:2.056116235615E-1)[&rate=5.978571570630583E-4]:2.259996569342E-1,((41[&rate=5.978571570630583E-4]:5.561134684296E-1,46[&rate=5.978571570630583E-4]:5.780312766487E-1)[&rate=5.978571570630583E-4]:1.156436796272E-1,((12[&rate=5.978571570630583E-4]:3.00117791846E-1,15[&rate=5.978571570630583E-4]:3.384739562297E-1)[&rate=5.978571570630583E-4]:3.393768700516E-1,((4[&rate=5.978571570630583E-4]:8.629771161118E-2,27[&rate=5.978571570630583E-4]:2.589004513372E-1)[&rate=5.978571570630583E-4]:4.679689171424E-1,(((8[&rate=5.978571570630583E-4]:3.321414477639E-1,53[&rate=5.978571570630583E-4]:3.431003518735E-1)[&rate=5.978571570630583E-4]:1.011565641114E-3,49[&rate=5.978571570630583E-4]:3.413721914871E-1)[&rate=5.978571570630583E-4]:2.337192813706E-1,48[&rate=5.978571570630583E-4]:5.750914728576E-1)[&rate=5.978571570630583E-4]:3.670940247111E-2)[&rate=5.978571570630583E-4]:2.769378656879E-2)[&rate=5.978571570630583E-4]:5.965974643314E-2)[&rate=5.978571570630583E-4]:3.242451325171E-1)[&rate=5.978571570630583E-4]:1.300902833271E-2)[&rate=5.978571570630583E-4]:1.450085758307E-1)[&rate=5.978571570630583E-4]:2.482102867494E-1,((5[&rate=5.978571570630583E-4]:5.652001957791E-1,(13[&rate=5.978571570630583E-4]:3.538265108799E-1,9[&rate=5.978571570630583E-4]:3.154703464964E-1)[&rate=5.978571570630583E-4]:2.661682054471E-1)[&rate=5.978571570630583E-4]:2.899933562137E-1,(16[&rate=5.978571570630583E-4]:3.22908885875E-1,3[&rate=5.978571570630583E-4]:2.078403927244E-1)[&rate=5.978571570630583E-4]:5.952983647479E-1)[&rate=5.978571570630583E-4]:5.497763455212E-1)[&rate=5.978571570630583E-4]:9.063663884352E-1)[&rate=5.978571570630583E-4]:3.163246479187E-1,62[&rate=5.978571570630583E-4]:6.570793035064E-1)[&rate=5.978571570630583E-4]:1.941712999605E-2)[&rate=5.978571570630583E-4]:4.515600529751E-3,14[&rate=5.978571570630583E-4]:2.709127910969E0)[&rate=5.978571570630583E-4]:4.938355214198E-2)[&rate=5.978571570630583E-4]:1.282261539748E-2,((34[&rate=5.978571570630583E-4]:5.117207501627E-1,((((20[&rate=5.978571570630583E-4]:3.714040141314E-1,25[&rate=5.978571570630583E-4]:3.878423702957E-1)[&rate=5.978571570630583E-4]:4.97656354976E-1,(24[&rate=5.978571570630583E-4]:7.185792022128E-1,(6[&rate=5.978571570630583E-4]:2.379878638657E-1,7[&rate=5.978571570630583E-4]:2.379878638657E-1)[&rate=5.978571570630583E-4]:3.737420232786E-1)[&rate=5.978571570630583E-4]:1.614400710041E-1)[&rate=5.978571570630583E-4]:1.782492101902E-1,28[&rate=5.978571570630583E-4]:1.102104099846E0)[&rate=5.978571570630583E-4]:1.486892497837E-1,2[&rate=5.978571570630583E-4]:1.023396089355E0)[&rate=5.978571570630583E-4]:1.516088715003E0)[&rate=5.978571570630583E-4]:6.999980356141E-2,29[&rate=5.978571570630583E-4]:6.527588050903E-1)[&rate=5.978571570630583E-4]:3.308234730107E-2)[&rate=5.978571570630583E-4]:1.212923371E-3);
tree STATE_12074000 [&joint=-18036.02590972172,lnP=-18036.02590972172] = [&R] (((29[&rate=5.953092009117682E-4]:5.469912517525E-1,34[&rate=5.953092009117682E-4]:4.759530003863E-1)[&rate=5.953092009117682E-4]:2.502558958841E-1,(((28[&rate=5.953092009117682E-4]:5.592218573962E-1,2[&rate=5.953092009117682E-4]:3.318245971221E-1)[&rate=5.953092009117682E-4]:3.71931326398E-1,(20[&rate=5.953092009117682E-4]:6.778074540778E-1,25[&rate=5.953092009117682E-4]:6.942458102421E-1)[&rate=5.953092009117682E-4]:1.985512091684E-1)[&rate=5.953092009117682E-4]:1.836417080142E-1,(24[&rate=5.953092009117682E-4]:9.751015542424E-1,(6[&rate=5.953092009117682E-4]:1.58696033338E-1,7[&rate=5.953092009117682E-4]:1.58696033338E-1)[&rate=5.953092009117682E-4]:7.095562058358E-1)[&rate=5.953092009117682E-4]:9.585772112764E-2)[&rate=5.953092009117682E-4]:1.866575318932E0)[&rate=5.953092009117682E-4]:1.338682571165E-3,((30[&rate=5.953092009117682E-4]:5.914086087946E-1,(((38[&rate=5.953092009117682E-4]:6.275030031911E-1,(((((21[&rate=5.953092009117682E-4]:7.314774296743E-1,(23[&rate=5.953092009117682E-4]:4.947037325688E-1,18[&rate=5.953092009117682E-4]:4.755256503771E-1)[&rate=5.953092009117682E-4]:2.477326012152E-1)[&rate=5.953092009117682E-4]:1.125054828113E-1,(55[&rate=5.953092009117682E-4]:5.700824561095E-1,10[&rate=5.953092009117682E-4]:5.892605383013E-1)[&rate=5.953092009117682E-4]:1.697908673351E-1)[&rate=5.953092009117682E-4]:4.218340511605E-1,((22[&rate=5.953092009117682E-4]:9.703221271432E-1,(1[&rate=5.953092009117682E-4]:1.483190621421E-1,(26[&rate=5.953092009117682E-4]:5.063683629225E-1,19[&rate=5.953092009117682E-4]:4.81710828676E-1)[&rate=5.953092009117682E-4]:4.282520690826E-1)[&rate=5.953092009117682E-4]:4.118114719283E-2)[&rate=5.953092009117682E-4]:2.321816572422E-1,39[&rate=5.953092009117682E-4]:4.085994876901E-2)[&rate=5.953092009117682E-4]:7.427208337037E-2)[&rate=5.953092009117682E-4]:1.628469446889E-1,((57[&rate=5.953092009117682E-4]:6.282486579903E-1,(59[&rate=5.953092009117682E-4]:4.797724614178E-1,(56[&rate=5.953092009117682E-4]:2.951124340201E-1,60[&rate=5.953092009117682E-4]:2.978521600477E-1)[&rate=5.953092009117682E-4]:1.87399753425E-1)[&rate=5.953092009117682E-4]:1.429967445176E-1)[&rate=5.953092009117682E-4]:7.563133540027E-1,((((((43[&rate=5.953092009117682E-4]:4.927567256053E-1,(50[&rate=5.953092009117682E-4]:3.862844192982E-1,45[&rate=5.953092009117682E-4]:4.657364740927E-1)[&rate=5.953092009117682E-4]:4.61983337043E-2)[&rate=5.953092009117682E-4]:9.866858064267E-2,44[&rate=5.953092009117682E-4]:5.886855802206E-1)[&rate=5.953092009117682E-4]:1.190453404089E-1,(51[&rate=5.953092009117682E-4]:4.906132640131E-1,(17[&rate=5.953092009117682E-4]:5.751577780896E-1,11[&rate=5.953092009117682E-4]:5.368016137059E-1)[&rate=5.953092009117682E-4]:3.600343112908E-2)[&rate=5.953092009117682E-4]:1.59583410041E-1)[&rate=5.953092009117682E-4]:4.487458816017E-2,52[&rate=5.953092009117682E-4]:6.950712622143E-1)[&rate=5.953092009117682E-4]:5.7961725321E-3,((63[&rate=5.953092009117682E-4]:2.994402859792E-1,58[&rate=5.953092009117682E-4]:2.967005599518E-1)[&rate=5.953092009117682E-4]:2.18205103498E-1,((47[&rate=5.953092009117682E-4]:1.432300340221E-1,54[&rate=5.953092009117682E-4]:3.185724997755E-1)[&rate=5.953092009117682E-4]:3.349093997495E-1,(42[&rate=5.953092009117682E-4]:1.189298838978E-1,40[&rate=5.953092009117682E-4]:1.189298838978E-1)[&rate=5.953092009117682E-4]:3.427711937095E-1)[&rate=5.953092009117682E-4]:7.786212008895E-2)[&rate=5.953092009117682E-4]:2.21578209653E-1)[&rate=5.953092009117682E-4]:1.653334439583E-1,((41[&rate=5.953092009117682E-4]:4.453815282157E-1,46[&rate=5.953092009117682E-4]:4.672993364348E-1)[&rate=5.953092009117682E-4]:3.478670308224E-1,(((((53[&rate=5.953092009117682E-4]:4.60389029947E-1,(12[&rate=5.953092009117682E-4]:4.983736489392E-2,15[&rate=5.953092009117682E-4]:8.819352927761E-2)[&rate=5.953092009117682E-4]:4.078119390255E-1)[&rate=5.953092009117682E-4]:6.452760148128E-3,(4[&rate=5.953092009117682E-4]:2.020889934894E-2,27[&rate=5.953092009117682E-4]:1.92811639075E-1)[&rate=5.953092009117682E-4]:3.863589181434E-1)[&rate=5.953092009117682E-4]:9.888717297117E-2,49[&rate=5.953092009117682E-4]:5.629892370387E-1)[&rate=5.953092009117682E-4]:4.836622080693E-2,8[&rate=5.953092009117682E-4]:6.031362797636E-1)[&rate=5.953092009117682E-4]:6.035713699183E-2,48[&rate=5.953092009117682E-4]:6.717125948375E-1)[&rate=5.953092009117682E-4]:1.489332244744E-1)[&rate=5.953092009117682E-4]:1.277468402147E-1)[&rate=5.953092009117682E-4]:2.635666127401E-1)[&rate=5.953092009117682E-4]:1.399923073012E-1)[&rate=5.953092009117682E-4]:9.935372704347E-2,((16[&rate=5.953092009117682E-4]:5.366480101847E-1,3[&rate=5.953092009117682E-4]:4.215795170341E-1)[&rate=5.953092009117682E-4]:3.201317192869E-1,((13[&rate=5.953092009117682E-4]:4.553044590803E-1,9[&rate=5.953092009117682E-4]:4.169482946969E-1)[&rate=5.953092009117682E-4]:1.581444803201E-1,5[&rate=5.953092009117682E-4]:5.586544188526E-1)[&rate=5.953092009117682E-4]:2.351116119889E-1)[&rate=5.953092009117682E-4]:6.328817415235E-1)[&rate=5.953092009117682E-4]:2.556497513743E-1)[&rate=5.953092009117682E-4]:7.432987894499E-1,61[&rate=5.953092009117682E-4]:5.178562128822E-1)[&rate=5.953092009117682E-4]:1.804267179568E-1,(62[&rate=5.953092009117682E-4]:5.82829218107E-1,14[&rate=5.953092009117682E-4]:2.610945095044E0)[&rate=5.953092009117682E-4]:5.261218267747E-2)[&rate=5.953092009117682E-4]:1.334425719044E-2)[&rate=5.953092009117682E-4]:7.016180147839E-2,(((36[&rate=5.953092009117682E-4]:6.612548771911E-1,33[&rate=5.953092009117682E-4]:6.257357515083E-1)[&rate=5.953092009117682E-4]:9.306529863431E-2,(32[&rate=5.953092009117682E-4]:6.448517824864E-1,(37[&rate=5.953092009117682E-4]:4.820934735939E-1,31[&rate=5.953092009117682E-4]:4.820934735939E-1)[&rate=5.953092009117682E-4]:7.805885534039E-2)[&rate=5.953092009117682E-4]:9.853943159056E-2)[&rate=5.953092009117682E-4]:7.433539356564E-3,35[&rate=5.953092009117682E-4]:7.398957916848E-1)[&rate=5.953092009117682E-4]:5.008991913447E-2)[&rate=5.953092009117682E-4]:1.370154199348E-1);
tree STATE_12076000 [&joint=-18007.11270820559,lnP=-18007.11270820559] = [&R] (((((29[&rate=5.243042394844899E-4]:5.898308767218E-1,(((2[&rate=5.243042394844899E-4]:2.106499970766E-1,28[&rate=5.243042394844899E-4]:4.380472573506E-1)[&rate=5.243042394844899E-4]:2.009811546244E-1,(20[&rate=5.243042394844899E-4]:2.873298511025E-1,25[&rate=5.243042394844899E-4]:3.037682072669E-1)[&rate=5.243042394844899E-4]:2.969040403245E-1)[&rate=5.243042394844899E-4]:2.750268195892E-1,(24[&rate=5.243042394844899E-4]:7.641994088371E-1,(6[&rate=5.243042394844899E-4]:3.284736389305E-1,7[&rate=5.243042394844899E-4]:3.284736389305E-1)[&rate=5.243042394844899E-4]:3.28876454838E-1)[&rate=5.243042394844899E-4]:1.060202062888E-1)[&rate=5.243042394844899E-4]:1.859898708261E0)[&rate=5.243042394844899E-4]:5.074837600372E-2,34[&rate=5.243042394844899E-4]:5.695410013594E-1)[&rate=5.243042394844899E-4]:4.582801025834E-3,((38[&rate=5.243042394844899E-4]:7.388241082105E-1,(((39[&rate=5.243042394844899E-4]:2.65548943948E-2,(((21[&rate=5.243042394844899E-4]:6.89615761745E-1,(23[&rate=5.243042394844899E-4]:5.286547923394E-1,18[&rate=5.243042394844899E-4]:5.094767101477E-1)[&rate=5.243042394844899E-4]:1.719198735152E-1)[&rate=5.243042394844899E-4]:1.769538950306E-1,(55[&rate=5.243042394844899E-4]:4.502112708688E-1,10[&rate=5.243042394844899E-4]:4.693893530605E-1)[&rate=5.243042394844899E-4]:3.122487968658E-1)[&rate=5.243042394844899E-4]:2.455496443808E-1,(22[&rate=5.243042394844899E-4]:1.069473702277E0,(1[&rate=5.243042394844899E-4]:9.079614223413E-2,(26[&rate=5.243042394844899E-4]:6.027010863416E-1,19[&rate=5.243042394844899E-4]:5.780435520951E-1)[&rate=5.243042394844899E-4]:2.743964257555E-1)[&rate=5.243042394844899E-4]:1.978556422342E-1)[&rate=5.243042394844899E-4]:5.360450298952E-2)[&rate=5.243042394844899E-4]:6.512052474514E-2)[&rate=5.243042394844899E-4]:1.68477651805E-1,((57[&rate=5.243042394844899E-4]:7.417701450594E-1,((59[&rate=5.243042394844899E-4]:2.715528525245E-1,56[&rate=5.243042394844899E-4]:2.742925785519E-1)[&rate=5.243042394844899E-4]:1.306517712362E-1,60[&rate=5.243042394844899E-4]:4.076840758157E-1)[&rate=5.243042394844899E-4]:3.340860692437E-1)[&rate=5.243042394844899E-4]:5.123420056275E-1,((((63[&rate=5.243042394844899E-4]:4.421155473814E-1,58[&rate=5.243042394844899E-4]:4.39375821354E-1)[&rate=5.243042394844899E-4]:3.320498845228E-1,(((54[&rate=5.243042394844899E-4]:3.739155264142E-1,40[&rate=5.243042394844899E-4]:1.821347044965E-1)[&rate=5.243042394844899E-4]:1.38047589974E-1,(42[&rate=5.243042394844899E-4]:1.047530386143E-1,47[&rate=5.243042394844899E-4]:1.211913947787E-1)[&rate=5.243042394844899E-4]:2.154292558561E-1)[&rate=5.243042394844899E-4]:1.182758387611E-1,52[&rate=5.243042394844899E-4]:3.781841606288E-1)[&rate=5.243042394844899E-4]:3.576251068918E-1)[&rate=5.243042394844899E-4]:1.391149756984E-1,((44[&rate=5.243042394844899E-4]:6.052615115369E-1,((50[&rate=5.243042394844899E-4]:3.462801746303E-1,43[&rate=5.243042394844899E-4]:4.065541472331E-1)[&rate=5.243042394844899E-4]:3.557251067452E-2,45[&rate=5.243042394844899E-4]:4.613047400993E-1)[&rate=5.243042394844899E-4]:1.658745796567E-1)[&rate=5.243042394844899E-4]:2.572600218638E-1,(51[&rate=5.243042394844899E-4]:7.414163997682E-1,(17[&rate=5.243042394844899E-4]:6.418314929992E-1,11[&rate=5.243042394844899E-4]:6.034753286156E-1)[&rate=5.243042394844899E-4]:2.201328519745E-1)[&rate=5.243042394844899E-4]:6.35708870572E-2)[&rate=5.243042394844899E-4]:6.993695639356E-2)[&rate=5.243042394844899E-4]:4.279419462413E-2,((46[&rate=5.243042394844899E-4]:4.864384526236E-1,(41[&rate=5.243042394844899E-4]:4.391355726638E-1,49[&rate=5.243042394844899E-4]:4.665328329376E-1)[&rate=5.243042394844899E-4]:2.538507174073E-2)[&rate=5.243042394844899E-4]:3.089586103859E-1,(((53[&rate=5.243042394844899E-4]:4.633956969388E-1,48[&rate=5.243042394844899E-4]:4.606559709112E-1)[&rate=5.243042394844899E-4]:9.109311118495E-2,(4[&rate=5.243042394844899E-4]:1.276273634314E-1,27[&rate=5.243042394844899E-4]:3.002301031575E-1)[&rate=5.243042394844899E-4]:3.665874720895E-1)[&rate=5.243042394844899E-4]:2.214689100144E-1,((12[&rate=5.243042394844899E-4]:4.414202233289E-1,15[&rate=5.243042394844899E-4]:4.797763877126E-1)[&rate=5.243042394844899E-4]:2.555221115746E-1,8[&rate=5.243042394844899E-4]:6.887231568215E-1)[&rate=5.243042394844899E-4]:7.627565720698E-2)[&rate=5.243042394844899E-4]:2.765852295365E-2)[&rate=5.243042394844899E-4]:1.990337036007E-1)[&rate=5.243042394844899E-4]:8.159919229575E-2)[&rate=5.243042394844899E-4]:1.874957379787E-1)[&rate=5.243042394844899E-4]:1.770856985802E-1,(((13[&rate=5.243042394844899E-4]:4.595417913017E-1,9[&rate=5.243042394844899E-4]:4.211856269182E-1)[&rate=5.243042394844899E-4]:1.00403693648E-1,(16[&rate=5.243042394844899E-4]:5.660990306794E-1,5[&rate=5.243042394844899E-4]:5.030853320493E-1)[&rate=5.243042394844899E-4]:2.065632352583E-3)[&rate=5.243042394844899E-4]:2.662007391065E-1,3[&rate=5.243042394844899E-4]:7.192969089879E-1)[&rate=5.243042394844899E-4]:6.500816097648E-1)[&rate=5.243042394844899E-4]:3.721853154854E-1)[&rate=5.243042394844899E-4]:8.233956506775E-1,14[&rate=5.243042394844899E-4]:2.674548526011E0)[&rate=5.243042394844899E-4]:5.610645385716E-2)[&rate=5.243042394844899E-4]:8.817309472978E-2,((35[&rate=5.243042394844899E-4]:7.272292032279E-1,(32[&rate=5.243042394844899E-4]:5.781883177923E-1,(37[&rate=5.243042394844899E-4]:4.238138610832E-1,31[&rate=5.243042394844899E-4]:4.238138610832E-1)[&rate=5.243042394844899E-4]:6.967500315701E-2)[&rate=5.243042394844899E-4]:1.599698471843E-1)[&rate=5.243042394844899E-4]:4.440912545545E-2,(36[&rate=5.243042394844899E-4]:6.093732564629E-1,33[&rate=5.243042394844899E-4]:5.7385413078E-1)[&rate=5.243042394844899E-4]:1.841229957177E-1)[&rate=5.243042394844899E-4]:9.01121203441E-2)[&rate=5.243042394844899E-4]:2.507889255556E-2,((30[&rate=5.243042394844899E-4]:6.39705661344E-1,61[&rate=5.243042394844899E-4]:7.599242405789E-1)[&rate=5.243042394844899E-4]:3.712700720286E-2,62[&rate=5.243042394844899E-4]:7.342097177272E-1)[&rate=5.243042394844899E-4]:8.158137248985E-2);
tree STATE_12078000 [&joint=-18008.648628651154,lnP=-18008.648628651154] = [&R] (30[&rate=5.883098126355132E-4]:7.76053584731E-1,(62[&rate=5.883098126355132E-4]:8.012326167959E-1,((((32[&rate=5.883098126355132E-4]:5.892814247547E-1,(37[&rate=5.883098126355132E-4]:3.078990964559E-1,31[&rate=5.883098126355132E-4]:3.078990964559E-1)[&rate=5.883098126355132E-4]:1.966828747467E-1)[&rate=5.883098126355132E-4]:2.262695843107E-1,35[&rate=5.883098126355132E-4]:8.046220473167E-1)[&rate=5.883098126355132E-4]:1.809537357913E-3,(36[&rate=5.883098126355132E-4]:6.005375885765E-1,33[&rate=5.883098126355132E-4]:5.650184628936E-1)[&rate=5.883098126355132E-4]:2.277519195954E-1)[&rate=5.883098126355132E-4]:3.517373754803E-2,((((38[&rate=5.883098126355132E-4]:7.622606610131E-1,(((57[&rate=5.883098126355132E-4]:4.145608230314E-1,((60[&rate=5.883098126355132E-4]:3.94520973992E-1,56[&rate=5.883098126355132E-4]:3.917812479644E-1)[&rate=5.883098126355132E-4]:6.294044432604E-3,59[&rate=5.883098126355132E-4]:3.953355663697E-1)[&rate=5.883098126355132E-4]:1.374580460677E-2)[&rate=5.883098126355132E-4]:1.05929639105E0,((((22[&rate=5.883098126355132E-4]:8.87972131235E-1,(1[&rate=5.883098126355132E-4]:8.158331591006E-2,(26[&rate=5.883098126355132E-4]:7.538418479808E-1,19[&rate=5.883098126355132E-4]:7.291843137344E-1)[&rate=5.883098126355132E-4]:1.140428377922E-1)[&rate=5.883098126355132E-4]:2.556689751675E-2)[&rate=5.883098126355132E-4]:2.80189508732E-1,39[&rate=5.883098126355132E-4]:6.517804350666E-3)[&rate=5.883098126355132E-4]:4.173972383721E-2,((21[&rate=5.883098126355132E-4]:6.983913520792E-1,(23[&rate=5.883098126355132E-4]:5.433096453525E-1,18[&rate=5.883098126355132E-4]:5.241315631607E-1)[&rate=5.883098126355132E-4]:1.660406108364E-1)[&rate=5.883098126355132E-4]:1.486736517431E-1,(55[&rate=5.883098126355132E-4]:6.49659817457E-1,10[&rate=5.883098126355132E-4]:6.688378996488E-1)[&rate=5.883098126355132E-4]:9.329559732435E-2)[&rate=5.883098126355132E-4]:3.518774558722E-1)[&rate=5.883098126355132E-4]:7.985673581713E-2,((((44[&rate=5.883098126355132E-4]:5.015804825578E-1,((43[&rate=5.883098126355132E-4]:2.035212967249E-1,50[&rate=5.883098126355132E-4]:1.432473241222E-1)[&rate=5.883098126355132E-4]:2.20022196133E-1,45[&rate=5.883098126355132E-4]:4.427215750497E-1)[&rate=5.883098126355132E-4]:8.077671572712E-2)[&rate=5.883098126355132E-4]:1.361643073168E-1,((17[&rate=5.883098126355132E-4]:4.663148856564E-1,11[&rate=5.883098126355132E-4]:4.279587212727E-1)[&rate=5.883098126355132E-4]:9.765068543349E-2,51[&rate=5.883098126355132E-4]:4.434176258843E-1)[&rate=5.883098126355132E-4]:1.367929174148E-1)[&rate=5.883098126355132E-4]:2.241156979622E-1,((52[&rate=5.883098126355132E-4]:6.68725825823E-1,(63[&rate=5.883098126355132E-4]:1.520758009282E-1,58[&rate=5.883098126355132E-4]:1.493360749008E-1)[&rate=5.883098126355132E-4]:5.550061892785E-1)[&rate=5.883098126355132E-4]:3.992033160649E-2,((42[&rate=5.883098126355132E-4]:4.429194640908E-1,(47[&rate=5.883098126355132E-4]:4.572046341635E-1,54[&rate=5.883098126355132E-4]:6.325470999169E-1)[&rate=5.883098126355132E-4]:2.153186091627E-3)[&rate=5.883098126355132E-4]:1.009275275987E-1,40[&rate=5.883098126355132E-4]:5.438469916895E-1)[&rate=5.883098126355132E-4]:2.250731383428E-1)[&rate=5.883098126355132E-4]:9.568008383187E-2)[&rate=5.883098126355132E-4]:1.632925533911E-1,((49[&rate=5.883098126355132E-4]:7.117630231522E-1,((((4[&rate=5.883098126355132E-4]:1.977790051876E-1,27[&rate=5.883098126355132E-4]:3.703817449136E-1)[&rate=5.883098126355132E-4]:3.325737656562E-1,(12[&rate=5.883098126355132E-4]:2.261575662695E-1,15[&rate=5.883098126355132E-4]:2.645137306532E-1)[&rate=5.883098126355132E-4]:3.617294511496E-1)[&rate=5.883098126355132E-4]:3.213228799758E-2,(53[&rate=5.883098126355132E-4]:1.204436820098E-1,48[&rate=5.883098126355132E-4]:1.177039559822E-1)[&rate=5.883098126355132E-4]:5.023153494344E-1)[&rate=5.883098126355132E-4]:3.566454247435E-2,8[&rate=5.883098126355132E-4]:6.474646698089E-1)[&rate=5.883098126355132E-4]:5.60791752613E-2)[&rate=5.883098126355132E-4]:6.606069287638E-2,(41[&rate=5.883098126355132E-4]:6.398215317998E-1,46[&rate=5.883098126355132E-4]:6.617393400189E-1)[&rate=5.883098126355132E-4]:1.10604923955E-1)[&rate=5.883098126355132E-4]:2.719868594456E-1)[&rate=5.883098126355132E-4]:1.522762912703E-1)[&rate=5.883098126355132E-4]:9.916760761092E-2)[&rate=5.883098126355132E-4]:1.696466749008E-1,((5[&rate=5.883098126355132E-4]:6.133862693253E-1,((13[&rate=5.883098126355132E-4]:2.610339440931E-1,9[&rate=5.883098126355132E-4]:2.226777797096E-1)[&rate=5.883098126355132E-4]:3.705003980327E-1,16[&rate=5.883098126355132E-4]:6.397535202081E-1)[&rate=5.883098126355132E-4]:3.664644774739E-2)[&rate=5.883098126355132E-4]:2.124645270435E-2,3[&rate=5.883098126355132E-4]:5.825779275092E-1)[&rate=5.883098126355132E-4]:8.116108929802E-1)[&rate=5.883098126355132E-4]:3.708115665514E-1)[&rate=5.883098126355132E-4]:5.843144035689E-1,61[&rate=5.883098126355132E-4]:4.936294848232E-1)[&rate=5.883098126355132E-4]:1.33387327995E-1,(29[&rate=5.883098126355132E-4]:3.628701388419E-1,(2[&rate=5.883098126355132E-4]:8.28425633417E-1,((28[&rate=5.883098126355132E-4]:8.906059993589E-1,(20[&rate=5.883098126355132E-4]:5.620638767139E-1,25[&rate=5.883098126355132E-4]:5.785022328782E-1)[&rate=5.883098126355132E-4]:2.73747602097E-1)[&rate=5.883098126355132E-4]:2.915224539106E-2,(24[&rate=5.883098126355132E-4]:6.230740532841E-1,(6[&rate=5.883098126355132E-4]:1.727257107899E-1,7[&rate=5.883098126355132E-4]:1.727257107899E-1)[&rate=5.883098126355132E-4]:3.434990274257E-1)[&rate=5.883098126355132E-4]:2.528485750274E-1)[&rate=5.883098126355132E-4]:1.360646489411E-1)[&rate=5.883098126355132E-4]:1.491170308254E0)[&rate=5.883098126355132E-4]:1.439280947414E-1)[&rate=5.883098126355132E-4]:1.756060364156E-1,(34[&rate=5.883098126355132E-4]:5.197612751515E-1,14[&rate=5.883098126355132E-4]:2.676292452635E0)[&rate=5.883098126355132E-4]:9.160474348112E-2)[&rate=5.883098126355132E-4]:3.078575167748E-2)[&rate=5.883098126355132E-4]:3.066554593925E-2)[&rate=5.883098126355132E-4]:3.219801711547E-2);
tree STATE_12080000 [&joint=-18004.27002806184,lnP=-18004.27002806184] = [&R] ((30[&rate=5.840266784476914E-4]:6.911884117405E-1,(((62[&rate=5.840266784476914E-4]:7.051932996115E-1,(35[&rate=5.840266784476914E-4]:7.391429849155E-1,((36[&rate=5.840266784476914E-4]:5.909294406617E-1,33[&rate=5.840266784476914E-4]:5.554103149788E-1)[&rate=5.840266784476914E-4]:1.673347567406E-1,(32[&rate=5.840266784476914E-4]:4.865747307902E-1,(37[&rate=5.840266784476914E-4]:3.263545993162E-1,31[&rate=5.840266784476914E-4]:3.263545993162E-1)[&rate=5.840266784476914E-4]:7.552067792189E-2)[&rate=5.840266784476914E-4]:2.607605048636E-1)[&rate=5.840266784476914E-4]:2.736711010405E-3)[&rate=5.840266784476914E-4]:3.708856606194E-2)[&rate=5.840266784476914E-4]:1.280213306141E-2,(38[&rate=5.840266784476914E-4]:8.230073609664E-1,((((((21[&rate=5.840266784476914E-4]:5.940721285084E-1,(23[&rate=5.840266784476914E-4]:4.189958519117E-1,18[&rate=5.840266784476914E-4]:3.9981776972E-1)[&rate=5.840266784476914E-4]:1.860351807063E-1)[&rate=5.840266784476914E-4]:1.515393802548E-1,(55[&rate=5.840266784476914E-4]:4.735422648996E-1,10[&rate=5.840266784476914E-4]:4.927203470913E-1)[&rate=5.840266784476914E-4]:1.679596548227E-1)[&rate=5.840266784476914E-4]:4.137101679377E-1,(22[&rate=5.840266784476914E-4]:1.02029896963E0,(1[&rate=5.840266784476914E-4]:8.372190716222E-2,(26[&rate=5.840266784476914E-4]:7.694330585627E-1,19[&rate=5.840266784476914E-4]:7.447755243163E-1)[&rate=5.840266784476914E-4]:1.005902184624E-1)[&rate=5.840266784476914E-4]:1.557551446597E-1)[&rate=5.840266784476914E-4]:1.499816111804E-1)[&rate=5.840266784476914E-4]:2.132225085949E-2,39[&rate=5.840266784476914E-4]:2.995899605361E-2)[&rate=5.840266784476914E-4]:2.02634863569E-1,((57[&rate=5.840266784476914E-4]:5.291562021181E-1,((59[&rate=5.840266784476914E-4]:2.846203268934E-1,56[&rate=5.840266784476914E-4]:2.873600529207E-1)[&rate=5.840266784476914E-4]:1.983588913005E-2,60[&rate=5.840266784476914E-4]:3.099356680783E-1)[&rate=5.840266784476914E-4]:2.192205340398E-1)[&rate=5.840266784476914E-4]:7.888324473544E-1,(((51[&rate=5.840266784476914E-4]:5.956567355676E-1,((17[&rate=5.840266784476914E-4]:5.300501527686E-1,11[&rate=5.840266784476914E-4]:4.91693988385E-1)[&rate=5.840266784476914E-4]:1.468547317857E-1,(44[&rate=5.840266784476914E-4]:5.780095685633E-1,((43[&rate=5.840266784476914E-4]:1.612499510862E-1,45[&rate=5.840266784476914E-4]:1.804280332779E-1)[&rate=5.840266784476914E-4]:5.862403806713E-2,50[&rate=5.840266784476914E-4]:1.596000165505E-1)[&rate=5.840266784476914E-4]:3.608753054374E-1)[&rate=5.840266784476914E-4]:3.588161736088E-2)[&rate=5.840266784476914E-4]:3.92997962188E-2)[&rate=5.840266784476914E-4]:1.205171654654E-1,(((63[&rate=5.840266784476914E-4]:2.337737812663E-1,58[&rate=5.840266784476914E-4]:2.31034055239E-1)[&rate=5.840266784476914E-4]:3.8264021477E-1,(54[&rate=5.840266784476914E-4]:7.992623019645E-1,((40[&rate=5.840266784476914E-4]:1.984479826008E-2,42[&rate=5.840266784476914E-4]:1.984479826008E-2)[&rate=5.840266784476914E-4]:4.196410611423E-1,47[&rate=5.840266784476914E-4]:4.559242155668E-1)[&rate=5.840266784476914E-4]:1.679956206444E-1)[&rate=5.840266784476914E-4]:3.085032420865E-2)[&rate=5.840266784476914E-4]:7.581889472833E-2,52[&rate=5.840266784476914E-4]:6.53876726381E-1)[&rate=5.840266784476914E-4]:6.2297174652E-2)[&rate=5.840266784476914E-4]:2.768274155275E-1,(((((12[&rate=5.840266784476914E-4]:2.640688617837E-1,15[&rate=5.840266784476914E-4]:3.024250261674E-1)[&rate=5.840266784476914E-4]:1.964411824953E-1,49[&rate=5.840266784476914E-4]:4.60510044279E-1)[&rate=5.840266784476914E-4]:6.995979253487E-2,((4[&rate=5.840266784476914E-4]:3.708354071714E-2,27[&rate=5.840266784476914E-4]:2.096862804432E-1)[&rate=5.840266784476914E-4]:4.313415145978E-1,(53[&rate=5.840266784476914E-4]:2.995871464357E-1,48[&rate=5.840266784476914E-4]:2.968474204081E-1)[&rate=5.840266784476914E-4]:2.291118814821E-1)[&rate=5.840266784476914E-4]:4.51053492367E-3)[&rate=5.840266784476914E-4]:9.66682415314E-2,8[&rate=5.840266784476914E-4]:6.189189002632E-1)[&rate=5.840266784476914E-4]:1.69939288854E-1,(41[&rate=5.840266784476914E-4]:5.69081962903E-1,46[&rate=5.840266784476914E-4]:5.909997711221E-1)[&rate=5.840266784476914E-4]:2.005981440224E-1)[&rate=5.840266784476914E-4]:2.781157301832E-1)[&rate=5.840266784476914E-4]:7.019281236389E-2)[&rate=5.840266784476914E-4]:1.611805526159E-1)[&rate=5.840266784476914E-4]:1.295998219755E-1,((16[&rate=5.840266784476914E-4]:7.082070699502E-1,((13[&rate=5.840266784476914E-4]:4.134099804368E-1,9[&rate=5.840266784476914E-4]:3.750538160534E-1)[&rate=5.840266784476914E-4]:1.833449854425E-1,5[&rate=5.840266784476914E-4]:5.419604453315E-1)[&rate=5.840266784476914E-4]:1.032329259886E-1)[&rate=5.840266784476914E-4]:6.97602492701E-2,3[&rate=5.840266784476914E-4]:6.628988260697E-1)[&rate=5.840266784476914E-4]:6.96555129501E-1)[&rate=5.840266784476914E-4]:4.662931314233E-1)[&rate=5.840266784476914E-4]:8.107751815199E-1)[&rate=5.840266784476914E-4]:1.445793313465E-2,((61[&rate=5.840266784476914E-4]:6.291550478823E-1,29[&rate=5.840266784476914E-4]:5.089364686474E-1)[&rate=5.840266784476914E-4]:1.706450309747E-2,(34[&rate=5.840266784476914E-4]:3.317657265743E-1,14[&rate=5.840266784476914E-4]:2.488296904058E0)[&rate=5.840266784476914E-4]:1.231969938044E-1)[&rate=5.840266784476914E-4]:1.490753448823E-1)[&rate=5.840266784476914E-4]:1.611209511336E-2)[&rate=5.840266784476914E-4]:6.872424881286E-2,(2[&rate=5.840266784476914E-4]:1.392696756557E0,((24[&rate=5.840266784476914E-4]:6.410670293876E-1,(6[&rate=5.840266784476914E-4]:1.966547384962E-1,7[&rate=5.840266784476914E-4]:1.966547384962E-1)[&rate=5.840266784476914E-4]:3.375629758229E-1)[&rate=5.840266784476914E-4]:5.451101276231E-2,(28[&rate=5.840266784476914E-4]:6.699662644579E-1,(20[&rate=5.840266784476914E-4]:3.805617217062E-1,25[&rate=5.840266784476914E-4]:3.970000778706E-1)[&rate=5.840266784476914E-4]:2.346100222036E-1)[&rate=5.840266784476914E-4]:6.944739413048E-2)[&rate=5.840266784476914E-4]:8.806803582425E-1)[&rate=5.840266784476914E-4]:1.323941706826E0);
tree STATE_12082000 [&joint=-18001.29639869003,lnP=-18001.29639869003] = [&R] ((36[&rate=6.146781198122622E-4]:6.68009218691E-1,33[&rate=6.146781198122622E-4]:6.324900930082E-1)[&rate=6.146781198122622E-4]:1.804673809973E-1,(((((30[&rate=6.146781198122622E-4]:5.045977716422E-1,(34[&rate=6.146781198122622E-4]:3.424843468446E-1,14[&rate=6.146781198122622E-4]:2.499015524328E0)[&rate=6.146781198122622E-4]:9.107517343142E-2)[&rate=6.146781198122622E-4]:4.141935923044E-2,(61[&rate=6.146781198122622E-4]:6.63777454525E-1,((38[&rate=6.146781198122622E-4]:7.938213203005E-1,((((((17[&rate=6.146781198122622E-4]:1.969080364674E-1,11[&rate=6.146781198122622E-4]:1.585518720837E-1)[&rate=6.146781198122622E-4]:4.580074997831E-1,(51[&rate=6.146781198122622E-4]:4.877612207906E-1,((50[&rate=6.146781198122622E-4]:1.340856296834E-1,45[&rate=6.146781198122622E-4]:2.135376844779E-1)[&rate=6.146781198122622E-4]:1.008952181219E-1,(43[&rate=6.146781198122622E-4]:2.382764296019E-1,44[&rate=6.146781198122622E-4]:2.355367035745E-1)[&rate=6.146781198122622E-4]:5.69783908062E-2)[&rate=6.146781198122622E-4]:2.527803729852E-1)[&rate=6.146781198122622E-4]:4.660637025437E-2)[&rate=6.146781198122622E-4]:1.45171875666E-1,((((47[&rate=6.146781198122622E-4]:3.069409060721E-2,54[&rate=6.146781198122622E-4]:2.060365563606E-1)[&rate=6.146781198122622E-4]:2.358984913155E-1,(42[&rate=6.146781198122622E-4]:2.294459585765E-1,40[&rate=6.146781198122622E-4]:2.294459585765E-1)[&rate=6.146781198122622E-4]:2.070826718185E-2)[&rate=6.146781198122622E-4]:2.703541159217E-1,52[&rate=6.146781198122622E-4]:4.602343690773E-1)[&rate=6.146781198122622E-4]:1.170123888858E-1,(63[&rate=6.146781198122622E-4]:2.123204403911E-1,58[&rate=6.146781198122622E-4]:2.095807143638E-1)[&rate=6.146781198122622E-4]:4.032824819556E-1)[&rate=6.146781198122622E-4]:1.022927087478E-1)[&rate=6.146781198122622E-4]:2.75971221733E-1,((49[&rate=6.146781198122622E-4]:8.290840832323E-1,((53[&rate=6.146781198122622E-4]:1.829036379992E-1,48[&rate=6.146781198122622E-4]:1.801639119717E-1)[&rate=6.146781198122622E-4]:5.45807977601E-1,(((4[&rate=6.146781198122622E-4]:2.231871889643E-1,27[&rate=6.146781198122622E-4]:3.957899286903E-1)[&rate=6.146781198122622E-4]:3.632288948734E-1,(12[&rate=6.146781198122622E-4]:5.126114949115E-1,15[&rate=6.146781198122622E-4]:5.509676592952E-1)[&rate=6.146781198122622E-4]:1.313388355013E-1)[&rate=6.146781198122622E-4]:7.571100276322E-2,8[&rate=6.146781198122622E-4]:7.11442155094E-1)[&rate=6.146781198122622E-4]:6.310556396543E-3)[&rate=6.146781198122622E-4]:1.031121936597E-1)[&rate=6.146781198122622E-4]:4.782566449521E-2,(41[&rate=6.146781198122622E-4]:6.431551863266E-1,46[&rate=6.146781198122622E-4]:6.650729945457E-1)[&rate=6.146781198122622E-4]:2.063573011271E-1)[&rate=6.146781198122622E-4]:1.607927215382E-1)[&rate=6.146781198122622E-4]:6.660309106241E-2,((57[&rate=6.146781198122622E-4]:4.794172478122E-1,(59[&rate=6.146781198122622E-4]:2.661707479027E-1,(60[&rate=6.146781198122622E-4]:1.476690352541E-1,56[&rate=6.146781198122622E-4]:1.449293092265E-1)[&rate=6.146781198122622E-4]:1.239811647036E-1)[&rate=6.146781198122622E-4]:2.077670478545E-1)[&rate=6.146781198122622E-4]:7.969300403412E-1,((39[&rate=6.146781198122622E-4]:7.44886286099E-3,(22[&rate=6.146781198122622E-4]:1.094596495359E0,(1[&rate=6.146781198122622E-4]:2.220418160157E-1,(26[&rate=6.146781198122622E-4]:6.589047554795E-1,19[&rate=6.146781198122622E-4]:6.34247221233E-1)[&rate=6.146781198122622E-4]:3.494384303992E-1)[&rate=6.146781198122622E-4]:9.17327615346E-2)[&rate=6.146781198122622E-4]:7.44962031188E-2)[&rate=6.146781198122622E-4]:2.663209019402E-3,((21[&rate=6.146781198122622E-4]:6.174436102389E-1,(23[&rate=6.146781198122622E-4]:3.451276192736E-1,18[&rate=6.146781198122622E-4]:3.259495370819E-1)[&rate=6.146781198122622E-4]:2.83274895075E-1)[&rate=6.146781198122622E-4]:1.067371754629E-1,(55[&rate=6.146781198122622E-4]:3.005865504864E-1,10[&rate=6.146781198122622E-4]:3.197646326781E-1)[&rate=6.146781198122622E-4]:3.194846461744E-1)[&rate=6.146781198122622E-4]:4.366162176853E-1)[&rate=6.146781198122622E-4]:1.965987380724E-2)[&rate=6.146781198122622E-4]:5.610119009478E-4)[&rate=6.146781198122622E-4]:1.280109053903E-1,((16[&rate=6.146781198122622E-4]:3.517126765677E-1,3[&rate=6.146781198122622E-4]:2.366441834171E-1)[&rate=6.146781198122622E-4]:3.679750296537E-1,(5[&rate=6.146781198122622E-4]:5.603684811721E-1,(13[&rate=6.146781198122622E-4]:2.510368651083E-1,9[&rate=6.146781198122622E-4]:2.126807007248E-1)[&rate=6.146781198122622E-4]:3.641261366117E-1)[&rate=6.146781198122622E-4]:9.630552641916E-2)[&rate=6.146781198122622E-4]:5.509849238807E-1)[&rate=6.146781198122622E-4]:6.409569093766E-1)[&rate=6.146781198122622E-4]:6.540597462393E-1,29[&rate=6.146781198122622E-4]:4.74716907546E-1)[&rate=6.146781198122622E-4]:6.884196774404E-2)[&rate=6.146781198122622E-4]:2.458255582554E-3)[&rate=6.146781198122622E-4]:1.438682852994E-2,62[&rate=6.146781198122622E-4]:6.177810085829E-1)[&rate=6.146781198122622E-4]:5.71933612444E-2,(2[&rate=6.146781198122622E-4]:9.233598650623E-1,(28[&rate=6.146781198122622E-4]:7.309063925737E-1,((20[&rate=6.146781198122622E-4]:2.742516446402E-1,25[&rate=6.146781198122622E-4]:2.906900008045E-1)[&rate=6.146781198122622E-4]:3.307809925417E-1,(24[&rate=6.146781198122622E-4]:4.905324640743E-1,(6[&rate=6.146781198122622E-4]:5.353936250189E-2,7[&rate=6.146781198122622E-4]:5.353936250189E-2)[&rate=6.146781198122622E-4]:3.301437865038E-1)[&rate=6.146781198122622E-4]:1.254590772173E-1)[&rate=6.146781198122622E-4]:7.107923484377E-2)[&rate=6.146781198122622E-4]:4.198507327626E-1)[&rate=6.146781198122622E-4]:1.650963258414E0)[&rate=6.146781198122622E-4]:6.34625188791E-2,((32[&rate=6.146781198122622E-4]:6.398994326148E-1,(37[&rate=6.146781198122622E-4]:3.18376317825E-1,31[&rate=6.146781198122622E-4]:3.18376317825E-1)[&rate=6.146781198122622E-4]:2.368236612378E-1)[&rate=6.146781198122622E-4]:9.448888643833E-2,35[&rate=6.146781198122622E-4]:7.234593573044E-1)[&rate=6.146781198122622E-4]:8.601578276795E-2)[&rate=6.146781198122622E-4]:1.714353611868E-2);
tree STATE_12084000 [&joint=-18021.38126498912,lnP=-18021.38126498912] = [&R] (((36[&rate=5.911740536940407E-4]:7.722963120735E-1,33[&rate=5.911740536940407E-4]:7.367771863906E-1)[&rate=5.911740536940407E-4]:4.953567651745E-2,(35[&rate=5.911740536940407E-4]:7.381088284037E-1,(((29[&rate=5.911740536940407E-4]:5.304467551618E-1,(2[&rate=5.911740536940407E-4]:5.485178647234E-1,(((20[&rate=5.911740536940407E-4]:4.908952914322E-1,25[&rate=5.911740536940407E-4]:5.073336475966E-1)[&rate=5.911740536940407E-4]:8.660447026761E-2,28[&rate=5.911740536940407E-4]:6.322942822479E-1)[&rate=5.911740536940407E-4]:8.2199394339E-2,(24[&rate=5.911740536940407E-4]:4.711062410417E-1,(6[&rate=5.911740536940407E-4]:8.474636850262E-2,7[&rate=5.911740536940407E-4]:8.474636850262E-2)[&rate=5.911740536940407E-4]:2.795105574706E-1)[&rate=5.911740536940407E-4]:1.995518191068E-1)[&rate=5.911740536940407E-4]:6.142144841054E-2)[&rate=5.911740536940407E-4]:1.938654693268E0)[&rate=5.911740536940407E-4]:2.630808030736E-2,((61[&rate=5.911740536940407E-4]:6.048568040498E-1,62[&rate=5.911740536940407E-4]:5.420152739952E-1)[&rate=5.911740536940407E-4]:5.760952622314E-2,((34[&rate=5.911740536940407E-4]:4.509359242515E-1,30[&rate=5.911740536940407E-4]:5.219741756177E-1)[&rate=5.911740536940407E-4]:1.164665288346E-2,14[&rate=5.911740536940407E-4]:2.619113754618E0)[&rate=5.911740536940407E-4]:8.626922536825E-3)[&rate=5.911740536940407E-4]:1.450708443113E-2)[&rate=5.911740536940407E-4]:2.959123642657E-2,(38[&rate=5.911740536940407E-4]:4.2510152492E-1,(((39[&rate=5.911740536940407E-4]:8.564792018284E-3,((22[&rate=5.911740536940407E-4]:8.890767648234E-1,(1[&rate=5.911740536940407E-4]:1.01769173021E-2,(26[&rate=5.911740536940407E-4]:4.749840858272E-1,19[&rate=5.911740536940407E-4]:4.503265515807E-1)[&rate=5.911740536940407E-4]:3.214942013379E-1)[&rate=5.911740536940407E-4]:9.807792971303E-2)[&rate=5.911740536940407E-4]:2.39879335571E-1,((21[&rate=5.911740536940407E-4]:7.577054630244E-1,(55[&rate=5.911740536940407E-4]:5.829663850214E-1,10[&rate=5.911740536940407E-4]:6.021444672131E-1)[&rate=5.911740536940407E-4]:7.062948896204E-2)[&rate=5.911740536940407E-4]:8.20832914842E-3,(23[&rate=5.911740536940407E-4]:3.661880822808E-1,18[&rate=5.911740536940407E-4]:3.47010000089E-1)[&rate=5.911740536940407E-4]:4.106846140017E-1)[&rate=5.911740536940407E-4]:3.520834041119E-1)[&rate=5.911740536940407E-4]:4.125252724028E-2)[&rate=5.911740536940407E-4]:1.415404940102E-1,((((((50[&rate=5.911740536940407E-4]:3.251960602231E-1,45[&rate=5.911740536940407E-4]:4.046481150176E-1)[&rate=5.911740536940407E-4]:1.197976220548E-1,(44[&rate=5.911740536940407E-4]:3.344437599558E-1,43[&rate=5.911740536940407E-4]:3.371834859832E-1)[&rate=5.911740536940407E-4]:1.680841688976E-1)[&rate=5.911740536940407E-4]:2.565454672578E-1,(51[&rate=5.911740536940407E-4]:5.828344559137E-1,(17[&rate=5.911740536940407E-4]:5.486301371105E-1,11[&rate=5.911740536940407E-4]:5.102739727268E-1)[&rate=5.911740536940407E-4]:1.547522640088E-1)[&rate=5.911740536940407E-4]:1.18704693622E-1)[&rate=5.911740536940407E-4]:3.331962847751E-2,(52[&rate=5.911740536940407E-4]:6.925278367063E-1,((((42[&rate=5.911740536940407E-4]:1.211609988718E-1,40[&rate=5.911740536940407E-4]:1.211609988718E-1)[&rate=5.911740536940407E-4]:2.808855289661E-1,47[&rate=5.911740536940407E-4]:4.184848840023E-1)[&rate=5.911740536940407E-4]:5.995260065565E-2,54[&rate=5.911740536940407E-4]:6.537799504113E-1)[&rate=5.911740536940407E-4]:1.939435359204E-1,(63[&rate=5.911740536940407E-4]:4.439316162914E-1,58[&rate=5.911740536940407E-4]:4.41191890264E-1)[&rate=5.911740536940407E-4]:1.900932399035E-1)[&rate=5.911740536940407E-4]:9.685914489513E-2)[&rate=5.911740536940407E-4]:4.233094130691E-2)[&rate=5.911740536940407E-4]:2.038745400503E-1,((41[&rate=5.911740536940407E-4]:6.353891567061E-1,(46[&rate=5.911740536940407E-4]:3.4182704947E-1,49[&rate=5.911740536940407E-4]:3.473065015247E-1)[&rate=5.911740536940407E-4]:3.154799154552E-1)[&rate=5.911740536940407E-4]:2.94567317373E-1,(8[&rate=5.911740536940407E-4]:5.777626299187E-1,((4[&rate=5.911740536940407E-4]:8.853287466941E-2,27[&rate=5.911740536940407E-4]:2.611356143954E-1)[&rate=5.911740536940407E-4]:3.984453875947E-1,((12[&rate=5.911740536940407E-4]:3.663358174135E-1,15[&rate=5.911740536940407E-4]:4.046919817972E-1)[&rate=5.911740536940407E-4]:1.484887168484E-1,(53[&rate=5.911740536940407E-4]:1.295436841072E-1,48[&rate=5.911740536940407E-4]:1.268039580796E-1)[&rate=5.911740536940407E-4]:3.880205761823E-1)[&rate=5.911740536940407E-4]:2.968797457736E-2)[&rate=5.911740536940407E-4]:4.146929916148E-2)[&rate=5.911740536940407E-4]:3.713719263522E-1)[&rate=5.911740536940407E-4]:6.357136453242E-2)[&rate=5.911740536940407E-4]:7.320751048447E-2,(57[&rate=5.911740536940407E-4]:6.7595060789E-1,(56[&rate=5.911740536940407E-4]:3.644369286979E-1,(59[&rate=5.911740536940407E-4]:2.527302484669E-1,60[&rate=5.911740536940407E-4]:2.582097005218E-1)[&rate=5.911740536940407E-4]:1.089669542037E-1)[&rate=5.911740536940407E-4]:3.087739531645E-1)[&rate=5.911740536940407E-4]:5.907847412061E-1)[&rate=5.911740536940407E-4]:1.299452793981E-1)[&rate=5.911740536940407E-4]:2.003251362639E-2,((5[&rate=5.911740536940407E-4]:7.841917285909E-1,(16[&rate=5.911740536940407E-4]:7.750841431242E-1,(13[&rate=5.911740536940407E-4]:6.28583787559E-1,9[&rate=5.911740536940407E-4]:5.902276231755E-1)[&rate=5.911740536940407E-4]:1.382811774829E-1)[&rate=5.911740536940407E-4]:7.212128409688E-2)[&rate=5.911740536940407E-4]:2.597751493937E-1,3[&rate=5.911740536940407E-4]:9.919120834641E-1)[&rate=5.911740536940407E-4]:1.754859901634E-1)[&rate=5.911740536940407E-4]:2.604431773202E-1)[&rate=5.911740536940407E-4]:1.134408705969E0)[&rate=5.911740536940407E-4]:2.334745596164E-2)[&rate=5.911740536940407E-4]:6.186523669005E-2)[&rate=5.911740536940407E-4]:3.058626396914E-2,(32[&rate=5.911740536940407E-4]:5.930089157661E-1,(37[&rate=5.911740536940407E-4]:3.405186931649E-1,31[&rate=5.911740536940407E-4]:3.405186931649E-1)[&rate=5.911740536940407E-4]:1.677907690492E-1)[&rate=5.911740536940407E-4]:2.484803750455E-1);
tree STATE_12086000 [&joint=-18011.102559452742,lnP=-18011.102559452742] = [&R] ((((31[&rate=5.63877199853801E-4]:5.538762466573E-1,(36[&rate=5.63877199853801E-4]:4.698176408511E-1,33[&rate=5.63877199853801E-4]:4.342985151682E-1)[&rate=5.63877199853801E-4]:1.796870211068E-1)[&rate=5.63877199853801E-4]:3.989913370412E-2,(37[&rate=5.63877199853801E-4]:3.94290698794E-1,32[&rate=5.63877199853801E-4]:4.789901523461E-1)[&rate=5.63877199853801E-4]:1.994846815674E-1)[&rate=5.63877199853801E-4]:3.469477700777E-2,((2[&rate=5.63877199853801E-4]:9.856244942705E-1,(((20[&rate=5.63877199853801E-4]:3.100118761101E-1,25[&rate=5.63877199853801E-4]:3.264502322745E-1)[&rate=5.63877199853801E-4]:4.413356755815E-1,28[&rate=5.63877199853801E-4]:8.061420722397E-1)[&rate=5.63877199853801E-4]:1.282892296422E-2,(24[&rate=5.63877199853801E-4]:5.225412505447E-1,(6[&rate=5.63877199853801E-4]:1.728773175762E-1,7[&rate=5.63877199853801E-4]:1.728773175762E-1)[&rate=5.63877199853801E-4]:2.428146179E-1)[&rate=5.63877199853801E-4]:2.525941282207E-1)[&rate=5.63877199853801E-4]:3.940507593407E-1)[&rate=5.63877199853801E-4]:1.504403644372E0,((((61[&rate=5.63877199853801E-4]:4.584981559922E-1,34[&rate=5.63877199853801E-4]:2.672413253911E-1)[&rate=5.63877199853801E-4]:2.682961320056E-2,29[&rate=5.63877199853801E-4]:3.651091899578E-1)[&rate=5.63877199853801E-4]:8.939631058291E-2,(14[&rate=5.63877199853801E-4]:2.525172782274E0,30[&rate=5.63877199853801E-4]:4.396798561568E-1)[&rate=5.63877199853801E-4]:1.482564438389E-2)[&rate=5.63877199853801E-4]:7.498877286823E-2,62[&rate=5.63877199853801E-4]:5.868713225893E-1)[&rate=5.63877199853801E-4]:3.808062404536E-3)[&rate=5.63877199853801E-4]:4.052301281277E-2)[&rate=5.63877199853801E-4]:1.021896577411E-1,(35[&rate=5.63877199853801E-4]:6.500690855674E-1,(38[&rate=5.63877199853801E-4]:8.577834078956E-1,((((((17[&rate=5.63877199853801E-4]:4.086704206791E-1,11[&rate=5.63877199853801E-4]:3.703142562954E-1)[&rate=5.63877199853801E-4]:3.108011875846E-1,(51[&rate=5.63877199853801E-4]:5.693549172585E-1,(44[&rate=5.63877199853801E-4]:5.751141040194E-1,((45[&rate=5.63877199853801E-4]:4.118446501073E-1,43[&rate=5.63877199853801E-4]:3.926665679156E-1)[&rate=5.63877199853801E-4]:6.508137207706E-2,50[&rate=5.63877199853801E-4]:3.974739673899E-1)[&rate=5.63877199853801E-4]:1.201058900542E-1)[&rate=5.63877199853801E-4]:5.177505981447E-2)[&rate=5.63877199853801E-4]:2.956874579958E-2)[&rate=5.63877199853801E-4]:2.602189131073E-1,((52[&rate=5.63877199853801E-4]:6.695639302734E-1,(63[&rate=5.63877199853801E-4]:3.127407532607E-1,58[&rate=5.63877199853801E-4]:3.100010272333E-1)[&rate=5.63877199853801E-4]:3.951793413964E-1)[&rate=5.63877199853801E-4]:7.659938850307E-2,(((42[&rate=5.63877199853801E-4]:1.529134850437E-1,47[&rate=5.63877199853801E-4]:1.69351841208E-1)[&rate=5.63877199853801E-4]:2.012621321204E-1,40[&rate=5.63877199853801E-4]:3.541756171641E-1)[&rate=5.63877199853801E-4]:3.019295299403E-1,54[&rate=5.63877199853801E-4]:8.478859690221E-1)[&rate=5.63877199853801E-4]:1.503321442749E-1)[&rate=5.63877199853801E-4]:1.12979257389E-1)[&rate=5.63877199853801E-4]:2.1529194615E-1,(((46[&rate=5.63877199853801E-4]:3.661776178375E-1,41[&rate=5.63877199853801E-4]:3.442598096184E-1)[&rate=5.63877199853801E-4]:2.723789433094E-1,49[&rate=5.63877199853801E-4]:6.440360132015E-1)[&rate=5.63877199853801E-4]:4.173737319912E-2,((((12[&rate=5.63877199853801E-4]:2.202874496109E-1,15[&rate=5.63877199853801E-4]:2.586436139946E-1)[&rate=5.63877199853801E-4]:1.541047026407E-1,(4[&rate=5.63877199853801E-4]:5.887555354288E-2,27[&rate=5.63877199853801E-4]:2.314782932689E-1)[&rate=5.63877199853801E-4]:2.579823521335E-1)[&rate=5.63877199853801E-4]:1.385183899804E-1,48[&rate=5.63877199853801E-4]:5.12910542232E-1)[&rate=5.63877199853801E-4]:6.593255378927E-2,(53[&rate=5.63877199853801E-4]:3.715096372929E-1,8[&rate=5.63877199853801E-4]:3.605507331833E-1)[&rate=5.63877199853801E-4]:2.100731847559E-1)[&rate=5.63877199853801E-4]:1.069302903794E-1)[&rate=5.63877199853801E-4]:4.708529167366E-1)[&rate=5.63877199853801E-4]:2.681431156303E-2,(((((21[&rate=5.63877199853801E-4]:4.576516104463E-1,(23[&rate=5.63877199853801E-4]:3.276137166152E-1,18[&rate=5.63877199853801E-4]:3.084356344235E-1)[&rate=5.63877199853801E-4]:1.409967979407E-1)[&rate=5.63877199853801E-4]:2.327644524775E-1,(55[&rate=5.63877199853801E-4]:3.717140240169E-1,10[&rate=5.63877199853801E-4]:3.908921062087E-1)[&rate=5.63877199853801E-4]:2.145924498659E-1)[&rate=5.63877199853801E-4]:4.627401020235E-1,(22[&rate=5.63877199853801E-4]:9.181211299259E-1,(1[&rate=5.63877199853801E-4]:2.809339276904E-2,(26[&rate=5.63877199853801E-4]:7.41060643161E-1,19[&rate=5.63877199853801E-4]:7.164031089145E-1)[&rate=5.63877199853801E-4]:7.333411947102E-2)[&rate=5.63877199853801E-4]:1.092058193487E-1)[&rate=5.63877199853801E-4]:2.459939391309E-1)[&rate=5.63877199853801E-4]:2.705671333332E-2,39[&rate=5.63877199853801E-4]:2.952794677382E-2)[&rate=5.63877199853801E-4]:7.834871440724E-2,(57[&rate=5.63877199853801E-4]:4.876149866061E-1,(59[&rate=5.63877199853801E-4]:3.291718029587E-1,(56[&rate=5.63877199853801E-4]:2.878856190672E-1,60[&rate=5.63877199853801E-4]:2.906253450948E-1)[&rate=5.63877199853801E-4]:4.402590991888E-2)[&rate=5.63877199853801E-4]:1.529637315924E-1)[&rate=5.63877199853801E-4]:8.668370170407E-1)[&rate=5.63877199853801E-4]:1.591350779674E-3)[&rate=5.63877199853801E-4]:2.922622396079E-2,(((16[&rate=5.63877199853801E-4]:4.22539816471E-1,5[&rate=5.63877199853801E-4]:3.595261178409E-1)[&rate=5.63877199853801E-4]:3.483211396048E-1,(13[&rate=5.63877199853801E-4]:4.224258617862E-1,9[&rate=5.63877199853801E-4]:3.840696974027E-1)[&rate=5.63877199853801E-4]:3.402159162074E-1)[&rate=5.63877199853801E-4]:6.88792965652E-2,3[&rate=5.63877199853801E-4]:7.246717594904E-1)[&rate=5.63877199853801E-4]:4.112827504037E-1)[&rate=5.63877199853801E-4]:7.24568624029E-1)[&rate=5.63877199853801E-4]:6.370345361193E-1)[&rate=5.63877199853801E-4]:1.543612213462E-1);
tree STATE_12088000 [&joint=-17995.345209411604,lnP=-17995.345209411604] = [&R] ((((34[&rate=6.513633730223351E-4]:4.218548984538E-1,(30[&rate=6.513633730223351E-4]:4.2993944326E-1,(2[&rate=6.513633730223351E-4]:9.644585559534E-1,((20[&rate=6.513633730223351E-4]:4.860843101594E-1,25[&rate=6.513633730223351E-4]:5.025226663237E-1)[&rate=6.513633730223351E-4]:4.55555314967E-1,((24[&rate=6.513633730223351E-4]:7.257027002942E-1,(6[&rate=6.513633730223351E-4]:3.604918276385E-1,7[&rate=6.513633730223351E-4]:3.604918276385E-1)[&rate=6.513633730223351E-4]:2.583615575871E-1)[&rate=6.513633730223351E-4]:3.557472161827E-2,28[&rate=6.513633730223351E-4]:8.051130383508E-1)[&rate=6.513633730223351E-4]:1.913211073236E-1)[&rate=6.513633730223351E-4]:1.954216705531E-1)[&rate=6.513633730223351E-4]:1.422206690136E0)[&rate=6.513633730223351E-4]:6.295370655997E-2)[&rate=6.513633730223351E-4]:3.366118013475E-2,(14[&rate=6.513633730223351E-4]:2.593769414252E0,61[&rate=6.513633730223351E-4]:6.284950673694E-1)[&rate=6.513633730223351E-4]:1.827784182024E-2)[&rate=6.513633730223351E-4]:1.067706204702E-2,((38[&rate=6.513633730223351E-4]:4.83004348602E-1,((((((44[&rate=6.513633730223351E-4]:5.884061142147E-1,(45[&rate=6.513633730223351E-4]:3.986139107022E-1,(50[&rate=6.513633730223351E-4]:1.487664933426E-1,43[&rate=6.513633730223351E-4]:2.090404659453E-1)[&rate=6.513633730223351E-4]:1.703953625651E-1)[&rate=6.513633730223351E-4]:2.117100117315E-1)[&rate=6.513633730223351E-4]:1.91362347055E-1,((17[&rate=6.513633730223351E-4]:3.506156422587E-1,11[&rate=6.513633730223351E-4]:3.12259477875E-1)[&rate=6.513633730223351E-4]:4.472408487026E-2,51[&rate=6.513633730223351E-4]:2.747917819234E-1)[&rate=6.513633730223351E-4]:4.474424327709E-1)[&rate=6.513633730223351E-4]:1.276688513603E-1,((((42[&rate=6.513633730223351E-4]:3.236482441278E-1,(47[&rate=6.513633730223351E-4]:3.297260973432E-1,40[&rate=6.513633730223351E-4]:3.132877411788E-1)[&rate=6.513633730223351E-4]:1.036050294894E-2)[&rate=6.513633730223351E-4]:2.638030105905E-2,54[&rate=6.513633730223351E-4]:5.418093671046E-1)[&rate=6.513633730223351E-4]:4.56392278203E-1,(63[&rate=6.513633730223351E-4]:3.458119162815E-1,58[&rate=6.513633730223351E-4]:3.430721902541E-1)[&rate=6.513633730223351E-4]:4.386910988893E-1)[&rate=6.513633730223351E-4]:6.92138311277E-3,52[&rate=6.513633730223351E-4]:7.530682338998E-1)[&rate=6.513633730223351E-4]:9.683483215471E-2)[&rate=6.513633730223351E-4]:2.450160089073E-2,(((53[&rate=6.513633730223351E-4]:4.321557896821E-1,(4[&rate=6.513633730223351E-4]:1.775491223969E-1,27[&rate=6.513633730223351E-4]:3.501518621229E-1)[&rate=6.513633730223351E-4]:1.943326946824E-1)[&rate=6.513633730223351E-4]:1.927898310112E-1,((8[&rate=6.513633730223351E-4]:3.362503255558E-1,48[&rate=6.513633730223351E-4]:3.444695036378E-1)[&rate=6.513633730223351E-4]:1.761844583482E-1,(12[&rate=6.513633730223351E-4]:4.016606989789E-1,15[&rate=6.513633730223351E-4]:4.400168633626E-1)[&rate=6.513633730223351E-4]:1.189932630071E-1)[&rate=6.513633730223351E-4]:1.015519326796E-1)[&rate=6.513633730223351E-4]:1.45520755611E-1,((41[&rate=6.513633730223351E-4]:4.408392781293E-1,46[&rate=6.513633730223351E-4]:4.627570863484E-1)[&rate=6.513633730223351E-4]:2.118286398522E-1,49[&rate=6.513633730223351E-4]:6.800651782553E-1)[&rate=6.513633730223351E-4]:8.766147202137E-2)[&rate=6.513633730223351E-4]:1.888697974905E-1)[&rate=6.513633730223351E-4]:2.864139198123E-1,(((39[&rate=6.513633730223351E-4]:3.567587902148E-3,((21[&rate=6.513633730223351E-4]:4.258681510859E-1,(23[&rate=6.513633730223351E-4]:3.782081148219E-1,18[&rate=6.513633730223351E-4]:3.590300326302E-1)[&rate=6.513633730223351E-4]:5.861894037356E-2)[&rate=6.513633730223351E-4]:1.850286312941E-1,(55[&rate=6.513633730223351E-4]:3.299173356632E-1,10[&rate=6.513633730223351E-4]:3.490954178549E-1)[&rate=6.513633730223351E-4]:1.768698576758E-1)[&rate=6.513633730223351E-4]:5.433557370289E-1)[&rate=6.513633730223351E-4]:2.902826113076E-2,(22[&rate=6.513633730223351E-4]:9.039074888004E-1,(1[&rate=6.513633730223351E-4]:7.410550489537E-2,(26[&rate=6.513633730223351E-4]:7.015886479837E-1,19[&rate=6.513633730223351E-4]:6.769311137373E-1)[&rate=6.513633730223351E-4]:1.588182267746E-1)[&rate=6.513633730223351E-4]:4.898006609679E-2)[&rate=6.513633730223351E-4]:2.903321958489E-1)[&rate=6.513633730223351E-4]:7.128611993196E-2,(57[&rate=6.513633730223351E-4]:5.204248075445E-1,((59[&rate=6.513633730223351E-4]:4.073498582593E-1,56[&rate=6.513633730223351E-4]:4.100895842866E-1)[&rate=6.513633730223351E-4]:5.096219221986E-4,60[&rate=6.513633730223351E-4]:4.133389322364E-1)[&rate=6.513633730223351E-4]:1.070858753081E-1)[&rate=6.513633730223351E-4]:8.300325038861E-1)[&rate=6.513633730223351E-4]:6.515579587507E-2)[&rate=6.513633730223351E-4]:1.740908038655E-1,(((16[&rate=6.513633730223351E-4]:4.010281193679E-1,5[&rate=6.513633730223351E-4]:3.380144207377E-1)[&rate=6.513633730223351E-4]:1.642622213462E-1,(13[&rate=6.513633730223351E-4]:4.082750869614E-1,9[&rate=6.513633730223351E-4]:3.699189225779E-1)[&rate=6.513633730223351E-4]:1.487960756704E-1)[&rate=6.513633730223351E-4]:4.08033024626E-1,3[&rate=6.513633730223351E-4]:8.582548721895E-1)[&rate=6.513633730223351E-4]:4.821339704885E-1)[&rate=6.513633730223351E-4]:1.453552319516E-1)[&rate=6.513633730223351E-4]:1.004185144736E0,(29[&rate=6.513633730223351E-4]:4.421210370693E-1,62[&rate=6.513633730223351E-4]:4.994980862496E-1)[&rate=6.513633730223351E-4]:7.190429727479E-2)[&rate=6.513633730223351E-4]:2.320605765765E-2)[&rate=6.513633730223351E-4]:7.778588893584E-2,(((31[&rate=6.513633730223351E-4]:3.989888203199E-1,(37[&rate=6.513633730223351E-4]:1.669945249297E-1,32[&rate=6.513633730223351E-4]:2.516939784817E-1)[&rate=6.513633730223351E-4]:2.319942953903E-1)[&rate=6.513633730223351E-4]:1.601329054275E-1,(36[&rate=6.513633730223351E-4]:6.130498917746E-1,33[&rate=6.513633730223351E-4]:5.775307660917E-1)[&rate=6.513633730223351E-4]:4.170024927339E-2)[&rate=6.513633730223351E-4]:1.886928060654E-3,35[&rate=6.513633730223351E-4]:6.347791456114E-1)[&rate=6.513633730223351E-4]:1.086534358725E-1);
tree STATE_12090000 [&joint=-17995.49203156626,lnP=-17995.49203156626] = [&R] ((((61[&rate=5.99031226137239E-4]:5.670806767787E-1,(38[&rate=5.99031226137239E-4]:9.433590382498E-1,(((((((26[&rate=5.99031226137239E-4]:6.01038039032E-1,19[&rate=5.99031226137239E-4]:5.763805047855E-1)[&rate=5.99031226137239E-4]:2.652008389461E-1,1[&rate=5.99031226137239E-4]:7.993750811516E-2)[&rate=5.99031226137239E-4]:4.120310494851E-2,22[&rate=5.99031226137239E-4]:9.019625308719E-1)[&rate=5.99031226137239E-4]:2.632602009394E-1,39[&rate=5.99031226137239E-4]:3.578896194891E-3)[&rate=5.99031226137239E-4]:9.406538359499E-2,((21[&rate=5.99031226137239E-4]:8.687402962393E-1,(23[&rate=5.99031226137239E-4]:4.801743918228E-1,18[&rate=5.99031226137239E-4]:4.609963096311E-1)[&rate=5.99031226137239E-4]:3.995248085261E-1)[&rate=5.99031226137239E-4]:5.148524041305E-2,(55[&rate=5.99031226137239E-4]:7.64028030816E-1,10[&rate=5.99031226137239E-4]:7.832061130078E-1)[&rate=5.99031226137239E-4]:5.208791679536E-2)[&rate=5.99031226137239E-4]:3.281036746442E-1)[&rate=5.99031226137239E-4]:1.650214320188E-2,((57[&rate=5.99031226137239E-4]:6.136671931515E-1,((60[&rate=5.99031226137239E-4]:2.990248512754E-1,56[&rate=5.99031226137239E-4]:2.962851252479E-1)[&rate=5.99031226137239E-4]:5.93227724955E-3,59[&rate=5.99031226137239E-4]:2.994776764701E-1)[&rate=5.99031226137239E-4]:3.087100646265E-1)[&rate=5.99031226137239E-4]:6.721241538534E-1,((((54[&rate=5.99031226137239E-4]:5.962533149631E-1,((47[&rate=5.99031226137239E-4]:1.978795943169E-1,40[&rate=5.99031226137239E-4]:1.814412381525E-1)[&rate=5.99031226137239E-4]:1.401749946063E-1,42[&rate=5.99031226137239E-4]:3.216162327588E-1)[&rate=5.99031226137239E-4]:8.285626028659E-2)[&rate=5.99031226137239E-4]:3.490415721245E-1,(63[&rate=5.99031226137239E-4]:3.439081581603E-1,58[&rate=5.99031226137239E-4]:3.41168432133E-1)[&rate=5.99031226137239E-4]:3.876880987905E-1)[&rate=5.99031226137239E-4]:4.29569749199E-2,(52[&rate=5.99031226137239E-4]:7.294762242589E-1,((44[&rate=5.99031226137239E-4]:5.080780039983E-1,(45[&rate=5.99031226137239E-4]:4.708789453439E-1,(43[&rate=5.99031226137239E-4]:4.164440858169E-1,50[&rate=5.99031226137239E-4]:3.561701132141E-1)[&rate=5.99031226137239E-4]:3.525677733525E-2)[&rate=5.99031226137239E-4]:5.911686687347E-2)[&rate=5.99031226137239E-4]:2.581619383685E-1,((17[&rate=5.99031226137239E-4]:3.950768729542E-1,11[&rate=5.99031226137239E-4]:3.567207085705E-1)[&rate=5.99031226137239E-4]:1.140242702589E-1,51[&rate=5.99031226137239E-4]:3.885531980076E-1)[&rate=5.99031226137239E-4]:3.201524977838E-1)[&rate=5.99031226137239E-4]:2.077052846753E-2)[&rate=5.99031226137239E-4]:6.72084322813E-3)[&rate=5.99031226137239E-4]:6.232236223165E-2,(((((4[&rate=5.99031226137239E-4]:1.090852231188E-1,27[&rate=5.99031226137239E-4]:2.816879628448E-1)[&rate=5.99031226137239E-4]:2.659717510011E-1,(48[&rate=5.99031226137239E-4]:3.41905520232E-1,49[&rate=5.99031226137239E-4]:3.41905520232E-1)[&rate=5.99031226137239E-4]:9.068570046308E-2)[&rate=5.99031226137239E-4]:1.768608991754E-3,8[&rate=5.99031226137239E-4]:4.261406516048E-1)[&rate=5.99031226137239E-4]:1.138507426936E-3,(12[&rate=5.99031226137239E-4]:1.929159294936E-1,15[&rate=5.99031226137239E-4]:2.312720938772E-1)[&rate=5.99031226137239E-4]:2.425824076202E-1)[&rate=5.99031226137239E-4]:7.81627891507E-2,((41[&rate=5.99031226137239E-4]:4.033173209635E-1,46[&rate=5.99031226137239E-4]:4.252351291825E-1)[&rate=5.99031226137239E-4]:2.631808821466E-2,53[&rate=5.99031226137239E-4]:4.597723954795E-1)[&rate=5.99031226137239E-4]:5.662845681258E-2)[&rate=5.99031226137239E-4]:3.67050084276E-1)[&rate=5.99031226137239E-4]:2.324773967381E-1)[&rate=5.99031226137239E-4]:7.493041845267E-2)[&rate=5.99031226137239E-4]:5.074370845083E-2,((3[&rate=5.99031226137239E-4]:2.776818690034E-1,16[&rate=5.99031226137239E-4]:3.92750362154E-1)[&rate=5.99031226137239E-4]:4.65616273076E-1,((13[&rate=5.99031226137239E-4]:4.821851687971E-1,9[&rate=5.99031226137239E-4]:4.438290044136E-1)[&rate=5.99031226137239E-4]:5.906990464982E-2,5[&rate=5.99031226137239E-4]:4.864605528991E-1)[&rate=5.99031226137239E-4]:3.088923837008E-1)[&rate=5.99031226137239E-4]:4.188522633358E-1)[&rate=5.99031226137239E-4]:7.839483588622E-1)[&rate=5.99031226137239E-4]:4.766672182878E-1)[&rate=5.99031226137239E-4]:6.460707284208E-2,(((29[&rate=5.99031226137239E-4]:4.434451406419E-1,((2[&rate=5.99031226137239E-4]:7.954859043228E-1,((20[&rate=5.99031226137239E-4]:3.576872277776E-1,25[&rate=5.99031226137239E-4]:3.74125583942E-1)[&rate=5.99031226137239E-4]:5.003097536745E-1,(28[&rate=5.99031226137239E-4]:9.042729448526E-1,(24[&rate=5.99031226137239E-4]:5.867038630881E-1,(6[&rate=5.99031226137239E-4]:3.467420011109E-1,7[&rate=5.99031226137239E-4]:3.467420011109E-1)[&rate=5.99031226137239E-4]:1.331125469087E-1)[&rate=5.99031226137239E-4]:2.737334653261E-1)[&rate=5.99031226137239E-4]:8.518557147589E-3)[&rate=5.99031226137239E-4]:1.100916625967E-1)[&rate=5.99031226137239E-4]:1.584540601834E0,34[&rate=5.99031226137239E-4]:3.522624519613E-1)[&rate=5.99031226137239E-4]:2.014443731435E-2)[&rate=5.99031226137239E-4]:6.095640206407E-2,30[&rate=5.99031226137239E-4]:5.044015427059E-1)[&rate=5.99031226137239E-4]:6.954202923243E-3,14[&rate=5.99031226137239E-4]:2.596848671746E0)[&rate=5.99031226137239E-4]:1.134247567109E-4)[&rate=5.99031226137239E-4]:9.889602371876E-3,62[&rate=5.99031226137239E-4]:5.787358219381E-1)[&rate=5.99031226137239E-4]:3.056014725597E-2,((35[&rate=5.99031226137239E-4]:6.466412380878E-1,(36[&rate=5.99031226137239E-4]:5.767981756416E-1,33[&rate=5.99031226137239E-4]:5.412790499587E-1)[&rate=5.99031226137239E-4]:9.17009859435E-2)[&rate=5.99031226137239E-4]:1.931803166438E-2,((37[&rate=5.99031226137239E-4]:3.802662455862E-1,31[&rate=5.99031226137239E-4]:3.802662455862E-1)[&rate=5.99031226137239E-4]:1.264182625433E-1,32[&rate=5.99031226137239E-4]:5.913839616816E-1)[&rate=5.99031226137239E-4]:8.550426981938E-2)[&rate=5.99031226137239E-4]:1.437495080783E-2);
tree STATE_12092000 [&joint=-18015.966667595036,lnP=-18015.966667595036] = [&R] (((((38[&rate=6.240459583485023E-4]:7.869814095025E-1,(((((((((54[&rate=6.240459583485023E-4]:3.916024645621E-1,47[&rate=6.240459583485023E-4]:2.162599988087E-1)[&rate=6.240459583485023E-4]:1.785073021438E-2,40[&rate=6.240459583485023E-4]:2.176723728587E-1)[&rate=6.240459583485023E-4]:5.504409087925E-2,42[&rate=6.240459583485023E-4]:2.72716463738E-1)[&rate=6.240459583485023E-4]:1.534464395959E-1,52[&rate=6.240459583485023E-4]:3.658889307311E-1)[&rate=6.240459583485023E-4]:3.674748225744E-1,(63[&rate=6.240459583485023E-4]:2.802769364433E-1,58[&rate=6.240459583485023E-4]:2.77537210416E-1)[&rate=6.240459583485023E-4]:4.914429812458E-1)[&rate=6.240459583485023E-4]:2.27690620415E-1,(51[&rate=6.240459583485023E-4]:7.573987316395E-1,((44[&rate=6.240459583485023E-4]:4.745772018188E-1,((50[&rate=6.240459583485023E-4]:3.038284928961E-1,45[&rate=6.240459583485023E-4]:3.832805476906E-1)[&rate=6.240459583485023E-4]:4.612603343119E-3,43[&rate=6.240459583485023E-4]:3.68715068842E-1)[&rate=6.240459583485023E-4]:1.086018590042E-1)[&rate=6.240459583485023E-4]:3.091812563153E-1,(17[&rate=6.240459583485023E-4]:4.025654478383E-1,11[&rate=6.240459583485023E-4]:3.642092834546E-1)[&rate=6.240459583485023E-4]:4.442067089259E-1)[&rate=6.240459583485023E-4]:3.117452008084E-2)[&rate=6.240459583485023E-4]:2.03655642081E-1)[&rate=6.240459583485023E-4]:3.560564079952E-2,(((8[&rate=6.240459583485023E-4]:3.830996686505E-1,49[&rate=6.240459583485023E-4]:3.913188467325E-1)[&rate=6.240459583485023E-4]:6.478481117666E-2,(48[&rate=6.240459583485023E-4]:4.129348101943E-1,((12[&rate=6.240459583485023E-4]:1.219423640994E-1,15[&rate=6.240459583485023E-4]:1.602985284831E-1)[&rate=6.240459583485023E-4]:2.498340367695E-1,(4[&rate=6.240459583485023E-4]:7.993592899834E-2,27[&rate=6.240459583485023E-4]:2.525386687244E-1)[&rate=6.240459583485023E-4]:2.343062252954E-1)[&rate=6.240459583485023E-4]:4.115840932536E-2)[&rate=6.240459583485023E-4]:4.316884771489E-2)[&rate=6.240459583485023E-4]:3.688439602832E-1,((41[&rate=6.240459583485023E-4]:3.236995651321E-1,53[&rate=6.240459583485023E-4]:3.538365514335E-1)[&rate=6.240459583485023E-4]:1.521997776301E-1,46[&rate=6.240459583485023E-4]:4.978171509812E-1)[&rate=6.240459583485023E-4]:3.216510151564E-1)[&rate=6.240459583485023E-4]:2.539041771495E-1)[&rate=6.240459583485023E-4]:8.513420434176E-2,((57[&rate=6.240459583485023E-4]:6.211481642091E-1,((56[&rate=6.240459583485023E-4]:3.13786383642E-1,59[&rate=6.240459583485023E-4]:3.110466576147E-1)[&rate=6.240459583485023E-4]:7.332797583592E-2,60[&rate=6.240459583485023E-4]:3.898540855055E-1)[&rate=6.240459583485023E-4]:2.312940787035E-1)[&rate=6.240459583485023E-4]:6.955637086393E-1,(((((26[&rate=6.240459583485023E-4]:4.577988493088E-1,19[&rate=6.240459583485023E-4]:4.331413150624E-1)[&rate=6.240459583485023E-4]:4.2169069424E-1,1[&rate=6.240459583485023E-4]:9.318817368587E-2)[&rate=6.240459583485023E-4]:1.073506949595E-1,22[&rate=6.240459583485023E-4]:9.813607864536E-1)[&rate=6.240459583485023E-4]:2.098249371412E-1,((21[&rate=6.240459583485023E-4]:5.567242066456E-1,(23[&rate=6.240459583485023E-4]:3.228633314851E-1,18[&rate=6.240459583485023E-4]:3.036852492934E-1)[&rate=6.240459583485023E-4]:2.448197792702E-1)[&rate=6.240459583485023E-4]:2.987604510286E-1,(55[&rate=6.240459583485023E-4]:3.446170985212E-1,10[&rate=6.240459583485023E-4]:3.63795180713E-1)[&rate=6.240459583485023E-4]:4.067579701121E-1)[&rate=6.240459583485023E-4]:3.247421618109E-1)[&rate=6.240459583485023E-4]:4.415243262456E-3,39[&rate=6.240459583485023E-4]:3.395713124088E-2)[&rate=6.240459583485023E-4]:3.617939914169E-2)[&rate=6.240459583485023E-4]:1.987686656148E-2)[&rate=6.240459583485023E-4]:2.314361393439E-1,((13[&rate=6.240459583485023E-4]:4.583662809267E-1,9[&rate=6.240459583485023E-4]:4.200101165433E-1)[&rate=6.240459583485023E-4]:3.867569159311E-1,((3[&rate=6.240459583485023E-4]:2.703681183197E-1,16[&rate=6.240459583485023E-4]:3.854366114703E-1)[&rate=6.240459583485023E-4]:4.057976019715E-2,5[&rate=6.240459583485023E-4]:3.630026730373E-1)[&rate=6.240459583485023E-4]:4.273260032727E-1)[&rate=6.240459583485023E-4]:5.80435928471E-1)[&rate=6.240459583485023E-4]:4.710113252695E-1)[&rate=6.240459583485023E-4]:6.031203340952E-1,(30[&rate=6.240459583485023E-4]:3.479059063881E-1,(62[&rate=6.240459583485023E-4]:3.879727892088E-1,29[&rate=6.240459583485023E-4]:3.305957400285E-1)[&rate=6.240459583485023E-4]:1.731016635967E-2)[&rate=6.240459583485023E-4]:6.903167821572E-2)[&rate=6.240459583485023E-4]:1.246346469104E-2,(2[&rate=6.240459583485023E-4]:9.244846430806E-1,((24[&rate=6.240459583485023E-4]:5.952132958801E-1,(6[&rate=6.240459583485023E-4]:1.695199052321E-1,7[&rate=6.240459583485023E-4]:1.695199052321E-1)[&rate=6.240459583485023E-4]:3.188440755794E-1)[&rate=6.240459583485023E-4]:2.727248762877E-1,((20[&rate=6.240459583485023E-4]:4.486267758254E-1,25[&rate=6.240459583485023E-4]:4.650651319898E-1)[&rate=6.240459583485023E-4]:3.98148772935E-1,28[&rate=6.240459583485023E-4]:9.015700693084E-1)[&rate=6.240459583485023E-4]:1.020371929772E-2)[&rate=6.240459583485023E-4]:2.401081147485E-1)[&rate=6.240459583485023E-4]:1.461642209044E0)[&rate=6.240459583485023E-4]:8.009375468132E-2,((61[&rate=6.240459583485023E-4]:4.708125978859E-1,14[&rate=6.240459583485023E-4]:2.436086944768E0)[&rate=6.240459583485023E-4]:1.226112677969E-3,34[&rate=6.240459583485023E-4]:2.807818799628E-1)[&rate=6.240459583485023E-4]:1.576746726473E-1)[&rate=6.240459583485023E-4]:8.007849126476E-3,((((37[&rate=6.240459583485023E-4]:9.947526893064E-2,31[&rate=6.240459583485023E-4]:9.947526893064E-2)[&rate=6.240459583485023E-4]:3.169121302452E-1,32[&rate=6.240459583485023E-4]:5.010868527279E-1)[&rate=6.240459583485023E-4]:1.475013212783E-1,(36[&rate=6.240459583485023E-4]:5.692166545642E-1,33[&rate=6.240459583485023E-4]:5.336975288814E-1)[&rate=6.240459583485023E-4]:9.030048119051E-2)[&rate=6.240459583485023E-4]:1.69862509745E-4,35[&rate=6.240459583485023E-4]:6.378290747673E-1)[&rate=6.240459583485023E-4]:8.088878881732E-3);
tree STATE_12094000 [&joint=-18022.99932601333,lnP=-18022.99932601333] = [&R] (30[&rate=7.122780810858377E-4]:5.215480825677E-1,(((62[&rate=7.122780810858377E-4]:4.794701883151E-1,14[&rate=7.122780810858377E-4]:2.507586065252E0)[&rate=7.122780810858377E-4]:8.378191390262E-2,((((2[&rate=7.122780810858377E-4]:1.079778619895E0,((24[&rate=7.122780810858377E-4]:8.544202746046E-1,(6[&rate=7.122780810858377E-4]:7.577210459011E-2,7[&rate=7.122780810858377E-4]:7.577210459011E-2)[&rate=7.122780810858377E-4]:6.717988549459E-1)[&rate=7.122780810858377E-4]:6.40374294543E-2,((20[&rate=7.122780810858377E-4]:4.557026098918E-1,25[&rate=7.122780810858377E-4]:4.721409660562E-1)[&rate=7.122780810858377E-4]:3.979266061702E-1,28[&rate=7.122780810858377E-4]:9.0842373661E-1)[&rate=7.122780810858377E-4]:5.386958388723E-2)[&rate=7.122780810858377E-4]:3.44882559672E-1)[&rate=7.122780810858377E-4]:1.296104888681E0,61[&rate=7.122780810858377E-4]:5.393762849815E-1)[&rate=7.122780810858377E-4]:2.232605319343E-2,((38[&rate=7.122780810858377E-4]:7.488267191805E-1,((((((((42[&rate=7.122780810858377E-4]:3.88919187759E-1,(54[&rate=7.122780810858377E-4]:5.364885001056E-1,(47[&rate=7.122780810858377E-4]:2.719905568459E-1,40[&rate=7.122780810858377E-4]:2.555522006815E-1)[&rate=7.122780810858377E-4]:8.915547750631E-2)[&rate=7.122780810858377E-4]:4.421150957115E-2)[&rate=7.122780810858377E-4]:3.327926655042E-1,(63[&rate=7.122780810858377E-4]:1.703305091079E-1,58[&rate=7.122780810858377E-4]:1.675907830805E-1)[&rate=7.122780810858377E-4]:5.294635359362E-1)[&rate=7.122780810858377E-4]:1.324139018374E-1,52[&rate=7.122780810858377E-4]:7.938517824977E-1)[&rate=7.122780810858377E-4]:9.109091834062E-3,(((45[&rate=7.122780810858377E-4]:2.41363356502E-1,50[&rate=7.122780810858377E-4]:1.619113017075E-1)[&rate=7.122780810858377E-4]:2.206928778342E-1,(44[&rate=7.122780810858377E-4]:4.009408536583E-1,43[&rate=7.122780810858377E-4]:4.036805796857E-1)[&rate=7.122780810858377E-4]:3.919757245881E-2)[&rate=7.122780810858377E-4]:3.543492772997E-1,((17[&rate=7.122780810858377E-4]:4.11163177649E-1,11[&rate=7.122780810858377E-4]:3.728070132654E-1)[&rate=7.122780810858377E-4]:7.646036553186E-2,51[&rate=7.122780810858377E-4]:3.670755979754E-1)[&rate=7.122780810858377E-4]:3.698778588661E-1)[&rate=7.122780810858377E-4]:6.600741749035E-2)[&rate=7.122780810858377E-4]:3.093184372711E-2,((((12[&rate=7.122780810858377E-4]:1.927828337928E-1,15[&rate=7.122780810858377E-4]:2.311389981765E-1)[&rate=7.122780810858377E-4]:1.587100607001E-1,(4[&rate=7.122780810858377E-4]:8.02130568821E-2,27[&rate=7.122780810858377E-4]:2.528157966081E-1)[&rate=7.122780810858377E-4]:2.137455910357E-1)[&rate=7.122780810858377E-4]:1.458269376065E-1,((48[&rate=7.122780810858377E-4]:4.826335040717E-1,49[&rate=7.122780810858377E-4]:4.826335040717E-1)[&rate=7.122780810858377E-4]:4.601811851829E-3,8[&rate=7.122780810858377E-4]:4.790161378414E-1)[&rate=7.122780810858377E-4]:1.008451617599E-2)[&rate=7.122780810858377E-4]:2.189123501959E-1,((41[&rate=7.122780810858377E-4]:3.312427947612E-1,53[&rate=7.122780810858377E-4]:3.613797810626E-1)[&rate=7.122780810858377E-4]:3.453374398093E-2,46[&rate=7.122780810858377E-4]:3.876943469613E-1)[&rate=7.122780810858377E-4]:3.230583832794E-1)[&rate=7.122780810858377E-4]:1.998523165854E-1)[&rate=7.122780810858377E-4]:2.273344346981E-1,((((26[&rate=7.122780810858377E-4]:5.181657500898E-1,19[&rate=7.122780810858377E-4]:4.935082158434E-1)[&rate=7.122780810858377E-4]:3.53770750155E-1,1[&rate=7.122780810858377E-4]:8.563513038189E-2)[&rate=7.122780810858377E-4]:1.149939380079E-1,22[&rate=7.122780810858377E-4]:9.81450986198E-1)[&rate=7.122780810858377E-4]:2.229768812893E-1,(((10[&rate=7.122780810858377E-4]:8.197305628018E-1,55[&rate=7.122780810858377E-4]:8.005524806101E-1)[&rate=7.122780810858377E-4]:3.859610866292E-2,(21[&rate=7.122780810858377E-4]:5.473872124921E-1,(23[&rate=7.122780810858377E-4]:4.358006102814E-1,18[&rate=7.122780810858377E-4]:4.166225280896E-1)[&rate=7.122780810858377E-4]:1.225455063203E-1)[&rate=7.122780810858377E-4]:3.958709658219E-1)[&rate=7.122780810858377E-4]:2.400678691508E-1,39[&rate=7.122780810858377E-4]:3.264111595805E-2)[&rate=7.122780810858377E-4]:1.014291591291E-2)[&rate=7.122780810858377E-4]:2.666229896835E-2)[&rate=7.122780810858377E-4]:3.716080831026E-2,(57[&rate=7.122780810858377E-4]:4.588665184166E-1,((56[&rate=7.122780810858377E-4]:3.504362823446E-1,59[&rate=7.122780810858377E-4]:3.476965563173E-1)[&rate=7.122780810858377E-4]:4.448849875842E-2,60[&rate=7.122780810858377E-4]:3.976645071306E-1)[&rate=7.122780810858377E-4]:6.1202011286E-2)[&rate=7.122780810858377E-4]:8.943159631988E-1)[&rate=7.122780810858377E-4]:5.668895981066E-2,((13[&rate=7.122780810858377E-4]:5.040358788068E-1,9[&rate=7.122780810858377E-4]:4.656797144233E-1)[&rate=7.122780810858377E-4]:3.051286409853E-1,((3[&rate=7.122780810858377E-4]:3.55981913372E-1,16[&rate=7.122780810858377E-4]:4.710504065226E-1)[&rate=7.122780810858377E-4]:1.110316028082E-2,5[&rate=7.122780810858377E-4]:4.191398681733E-1)[&rate=7.122780810858377E-4]:3.352301310709E-1)[&rate=7.122780810858377E-4]:4.582411682091E-1)[&rate=7.122780810858377E-4]:5.910100722752E-1)[&rate=7.122780810858377E-4]:6.030688651123E-1,34[&rate=7.122780810858377E-4]:3.076931739328E-1)[&rate=7.122780810858377E-4]:6.275233364102E-2)[&rate=7.122780810858377E-4]:5.614869892392E-2,29[&rate=7.122780810858377E-4]:4.976324578639E-1)[&rate=7.122780810858377E-4]:8.242595173457E-3)[&rate=7.122780810858377E-4]:8.274110009581E-3,((35[&rate=7.122780810858377E-4]:5.410240228119E-1,((37[&rate=7.122780810858377E-4]:4.022887145323E-1,31[&rate=7.122780810858377E-4]:4.022887145323E-1)[&rate=7.122780810858377E-4]:1.524951540694E-2,32[&rate=7.122780810858377E-4]:5.022376834913E-1)[&rate=7.122780810858377E-4]:4.971530106928E-2)[&rate=7.122780810858377E-4]:2.323357978797E-2,(36[&rate=7.122780810858377E-4]:4.398807194468E-1,33[&rate=7.122780810858377E-4]:4.04361593764E-1)[&rate=7.122780810858377E-4]:1.462348066502E-1)[&rate=7.122780810858377E-4]:7.830686099344E-2)[&rate=7.122780810858377E-4]:7.398919520739E-3);
tree STATE_12096000 [&joint=-18012.81666416247,lnP=-18012.81666416247] = [&R] ((62[&rate=7.002614198274834E-4]:5.747760320989E-1,((30[&rate=7.002614198274834E-4]:4.447421917849E-1,61[&rate=7.002614198274834E-4]:5.649607710198E-1)[&rate=7.002614198274834E-4]:6.410294168364E-2,(14[&rate=7.002614198274834E-4]:2.481860531726E0,(29[&rate=7.002614198274834E-4]:3.350065267307E-1,((38[&rate=7.002614198274834E-4]:8.096921539418E-1,((((57[&rate=7.002614198274834E-4]:5.390399845102E-1,(56[&rate=7.002614198274834E-4]:3.742828948724E-1,(60[&rate=7.002614198274834E-4]:3.209735871635E-1,59[&rate=7.002614198274834E-4]:3.154941351086E-1)[&rate=7.002614198274834E-4]:5.604903373653E-2)[&rate=7.002614198274834E-4]:1.620173636102E-1)[&rate=7.002614198274834E-4]:8.191561034224E-1,(((((54[&rate=7.002614198274834E-4]:5.939420383656E-1,((40[&rate=7.002614198274834E-4]:3.322408539788E-1,42[&rate=7.002614198274834E-4]:3.322408539788E-1)[&rate=7.002614198274834E-4]:3.180297086905E-3,47[&rate=7.002614198274834E-4]:3.518595072301E-1)[&rate=7.002614198274834E-4]:6.674006538221E-2)[&rate=7.002614198274834E-4]:3.869806493365E-1,(63[&rate=7.002614198274834E-4]:2.990808582378E-1,58[&rate=7.002614198274834E-4]:2.963411322104E-1)[&rate=7.002614198274834E-4]:4.681431993275E-1)[&rate=7.002614198274834E-4]:3.84791022778E-2,52[&rate=7.002614198274834E-4]:7.673469954594E-1)[&rate=7.002614198274834E-4]:6.384850182425E-2,((50[&rate=7.002614198274834E-4]:3.78667849981E-1,(44[&rate=7.002614198274834E-4]:4.228613499835E-1,(43[&rate=7.002614198274834E-4]:3.475497672488E-1,45[&rate=7.002614198274834E-4]:3.667278494405E-1)[&rate=7.002614198274834E-4]:7.805130876207E-2)[&rate=7.002614198274834E-4]:1.334074657296E-2)[&rate=7.002614198274834E-4]:4.091791582475E-1,((17[&rate=7.002614198274834E-4]:2.852151374557E-1,11[&rate=7.002614198274834E-4]:2.46858973072E-1)[&rate=7.002614198274834E-4]:1.77538102407E-1,51[&rate=7.002614198274834E-4]:3.422052946571E-1)[&rate=7.002614198274834E-4]:4.456417135714E-1)[&rate=7.002614198274834E-4]:4.334848905514E-2)[&rate=7.002614198274834E-4]:2.017028863029E-1,(((53[&rate=7.002614198274834E-4]:4.090578880715E-1,(46[&rate=7.002614198274834E-4]:3.429679388363E-1,41[&rate=7.002614198274834E-4]:3.210501306172E-1)[&rate=7.002614198274834E-4]:5.787077115285E-2)[&rate=7.002614198274834E-4]:7.171462538229E-2,(((8[&rate=7.002614198274834E-4]:3.990406363357E-1,48[&rate=7.002614198274834E-4]:4.072598144178E-1)[&rate=7.002614198274834E-4]:1.010361081635E-2,(4[&rate=7.002614198274834E-4]:1.687745023586E-1,27[&rate=7.002614198274834E-4]:3.413772420846E-1)[&rate=7.002614198274834E-4]:1.910546763003E-1)[&rate=7.002614198274834E-4]:3.144242981311E-2,(12[&rate=7.002614198274834E-4]:3.921590857853E-1,15[&rate=7.002614198274834E-4]:4.305152501689E-1)[&rate=7.002614198274834E-4]:5.664676926197E-2)[&rate=7.002614198274834E-4]:2.922693237896E-2)[&rate=7.002614198274834E-4]:3.299815056355E-1,49[&rate=7.002614198274834E-4]:8.080142930617E-1)[&rate=7.002614198274834E-4]:3.070758713467E-1)[&rate=7.002614198274834E-4]:7.050318379797E-2)[&rate=7.002614198274834E-4]:9.511141214087E-4,((((26[&rate=7.002614198274834E-4]:5.781718651625E-1,19[&rate=7.002614198274834E-4]:5.53514330916E-1)[&rate=7.002614198274834E-4]:2.863819042665E-1,1[&rate=7.002614198274834E-4]:7.825239956607E-2)[&rate=7.002614198274834E-4]:6.341451418466E-2,22[&rate=7.002614198274834E-4]:9.224888315589E-1)[&rate=7.002614198274834E-4]:3.103565094013E-1,(((10[&rate=7.002614198274834E-4]:3.384891734353E-1,55[&rate=7.002614198274834E-4]:3.193110912436E-1)[&rate=7.002614198274834E-4]:4.844277175878E-1,(21[&rate=7.002614198274834E-4]:5.844631364871E-1,(23[&rate=7.002614198274834E-4]:4.789792788957E-1,18[&rate=7.002614198274834E-4]:4.59801196704E-1)[&rate=7.002614198274834E-4]:1.16442761701E-1)[&rate=7.002614198274834E-4]:3.233852613852E-1)[&rate=7.002614198274834E-4]:3.073632050721E-1,39[&rate=7.002614198274834E-4]:6.452667143775E-2)[&rate=7.002614198274834E-4]:6.674833906116E-3)[&rate=7.002614198274834E-4]:4.137035424438E-2)[&rate=7.002614198274834E-4]:3.61866075225E-1,(5[&rate=7.002614198274834E-4]:1.056410707012E0,((13[&rate=7.002614198274834E-4]:2.198329759146E-1,9[&rate=7.002614198274834E-4]:1.814768115311E-1)[&rate=7.002614198274834E-4]:6.123778796422E-1,(3[&rate=7.002614198274834E-4]:2.885008949526E-1,16[&rate=7.002614198274834E-4]:4.035693881032E-1)[&rate=7.002614198274834E-4]:4.368606455359E-1)[&rate=7.002614198274834E-4]:2.789943720034E-1)[&rate=7.002614198274834E-4]:4.67342296294E-1)[&rate=7.002614198274834E-4]:3.407336711835E-1)[&rate=7.002614198274834E-4]:4.10238786184E-1,(2[&rate=7.002614198274834E-4]:1.038876331078E0,((20[&rate=7.002614198274834E-4]:4.234121511644E-1,25[&rate=7.002614198274834E-4]:4.398505073287E-1)[&rate=7.002614198274834E-4]:4.38638594977E-1,((24[&rate=7.002614198274834E-4]:4.524073140959E-1,(6[&rate=7.002614198274834E-4]:1.589616212854E-1,7[&rate=7.002614198274834E-4]:1.589616212854E-1)[&rate=7.002614198274834E-4]:1.86596377742E-1)[&rate=7.002614198274834E-4]:7.635128605273E-2,28[&rate=7.002614198274834E-4]:5.725942165871E-1)[&rate=7.002614198274834E-4]:3.442510501024E-1)[&rate=7.002614198274834E-4]:3.494283246627E-1)[&rate=7.002614198274834E-4]:1.164616252883E0)[&rate=7.002614198274834E-4]:8.823974559861E-2)[&rate=7.002614198274834E-4]:6.136107887813E-2)[&rate=7.002614198274834E-4]:1.124775278597E-1)[&rate=7.002614198274834E-4]:8.553849450053E-3)[&rate=7.002614198274834E-4]:5.197662176496E-2,((((37[&rate=7.002614198274834E-4]:2.054152862776E-1,31[&rate=7.002614198274834E-4]:2.054152862776E-1)[&rate=7.002614198274834E-4]:1.375824442463E-1,32[&rate=7.002614198274834E-4]:4.276971840759E-1)[&rate=7.002614198274834E-4]:2.230091971931E-1,(35[&rate=7.002614198274834E-4]:6.355481495586E-1,(36[&rate=7.002614198274834E-4]:4.299549893731E-1,33[&rate=7.002614198274834E-4]:3.944358636902E-1)[&rate=7.002614198274834E-4]:2.274510836827E-1)[&rate=7.002614198274834E-4]:4.229269961684E-3)[&rate=7.002614198274834E-4]:1.561965203531E-2,34[&rate=7.002614198274834E-4]:4.559435196431E-1)[&rate=7.002614198274834E-4]:4.239383367423E-2);
tree STATE_12098000 [&joint=-18021.885481168167,lnP=-18021.885481168167] = [&R] (((37[&rate=6.132885557518236E-4]:2.534305881546E-1,31[&rate=6.132885557518236E-4]:2.534305881546E-1)[&rate=6.132885557518236E-4]:1.99210723959E-1,32[&rate=6.132885557518236E-4]:5.373407656656E-1)[&rate=6.132885557518236E-4]:1.704572337065E-1,(((34[&rate=6.132885557518236E-4]:3.80024489421E-1,35[&rate=6.132885557518236E-4]:5.794780413335E-1)[&rate=6.132885557518236E-4]:7.301638093962E-2,(36[&rate=6.132885557518236E-4]:4.943634630962E-1,33[&rate=6.132885557518236E-4]:4.588443374133E-1)[&rate=6.132885557518236E-4]:1.799888826741E-1)[&rate=6.132885557518236E-4]:1.03969271266E-2,((((2[&rate=6.132885557518236E-4]:1.015464671137E0,((20[&rate=6.132885557518236E-4]:5.637924001267E-1,25[&rate=6.132885557518236E-4]:5.802307562911E-1)[&rate=6.132885557518236E-4]:3.07898092438E-1,(28[&rate=6.132885557518236E-4]:9.026997650451E-1,(24[&rate=6.132885557518236E-4]:5.143419377784E-1,(6[&rate=6.132885557518236E-4]:1.515350966096E-1,7[&rate=6.132885557518236E-4]:1.515350966096E-1)[&rate=6.132885557518236E-4]:2.559575261004E-1)[&rate=6.132885557518236E-4]:3.445222108282E-1)[&rate=6.132885557518236E-4]:2.378524806777E-2)[&rate=6.132885557518236E-4]:3.163769182979E-1)[&rate=6.132885557518236E-4]:1.389178203038E0,(14[&rate=6.132885557518236E-4]:2.521686765255E0,62[&rate=6.132885557518236E-4]:4.935708883182E-1)[&rate=6.132885557518236E-4]:1.172323220753E-2)[&rate=6.132885557518236E-4]:3.300835327057E-3,((38[&rate=6.132885557518236E-4]:6.840166407414E-1,((((((63[&rate=6.132885557518236E-4]:3.302101996213E-1,58[&rate=6.132885557518236E-4]:3.27470473594E-1)[&rate=6.132885557518236E-4]:4.136340149324E-1,(((47[&rate=6.132885557518236E-4]:3.022025447655E-1,42[&rate=6.132885557518236E-4]:2.857641886011E-1)[&rate=6.132885557518236E-4]:9.417725477806E-2,(40[&rate=6.132885557518236E-4]:3.294710336665E-1,54[&rate=6.132885557518236E-4]:5.212518555842E-1)[&rate=6.132885557518236E-4]:5.04704097127E-2)[&rate=6.132885557518236E-4]:3.806006341145E-1,52[&rate=6.132885557518236E-4]:7.002681048909E-1)[&rate=6.132885557518236E-4]:5.219945279111E-3)[&rate=6.132885557518236E-4]:2.919131673688E-1,(51[&rate=6.132885557518236E-4]:7.539734987653E-1,(((50[&rate=6.132885557518236E-4]:4.271063570049E-1,45[&rate=6.132885557518236E-4]:5.065584117994E-1)[&rate=6.132885557518236E-4]:9.403350199222E-2,(43[&rate=6.132885557518236E-4]:4.239182690053E-1,44[&rate=6.132885557518236E-4]:4.211785429779E-1)[&rate=6.132885557518236E-4]:1.574955625946E-1)[&rate=6.132885557518236E-4]:1.894575506339E-1,(17[&rate=6.132885557518236E-4]:4.601453189128E-1,11[&rate=6.132885557518236E-4]:4.217891545291E-1)[&rate=6.132885557518236E-4]:3.710000359239E-1)[&rate=6.132885557518236E-4]:4.337608913422E-2)[&rate=6.132885557518236E-4]:2.434277187735E-1)[&rate=6.132885557518236E-4]:5.405159678436E-2,((46[&rate=6.132885557518236E-4]:3.64752403292E-1,(41[&rate=6.132885557518236E-4]:3.187179054609E-1,53[&rate=6.132885557518236E-4]:3.488548917623E-1)[&rate=6.132885557518236E-4]:2.411668961209E-2)[&rate=6.132885557518236E-4]:4.141189958886E-1,((8[&rate=6.132885557518236E-4]:5.622637340097E-1,(((12[&rate=6.132885557518236E-4]:2.837663322249E-1,15[&rate=6.132885557518236E-4]:3.221224966086E-1)[&rate=6.132885557518236E-4]:8.013572180588E-2,(4[&rate=6.132885557518236E-4]:1.089757142929E-1,27[&rate=6.132885557518236E-4]:2.815784540189E-1)[&rate=6.132885557518236E-4]:1.973920931627E-1)[&rate=6.132885557518236E-4]:4.749068809835E-4,48[&rate=6.132885557518236E-4]:3.643769609117E-1)[&rate=6.132885557518236E-4]:2.061059511801E-1)[&rate=6.132885557518236E-4]:2.056472313922E-1,49[&rate=6.132885557518236E-4]:7.761301434839E-1)[&rate=6.132885557518236E-4]:8.220707751382E-3)[&rate=6.132885557518236E-4]:3.492937439097E-1)[&rate=6.132885557518236E-4]:4.817985123733E-2,((((10[&rate=6.132885557518236E-4]:4.26586079107E-1,55[&rate=6.132885557518236E-4]:4.074079969152E-1)[&rate=6.132885557518236E-4]:3.546153258327E-1,(21[&rate=6.132885557518236E-4]:7.904406363666E-1,(18[&rate=6.132885557518236E-4]:4.207709012945E-1,23[&rate=6.132885557518236E-4]:4.399489834862E-1)[&rate=6.132885557518236E-4]:3.6145055699E-1)[&rate=6.132885557518236E-4]:7.569227542229E-2)[&rate=6.132885557518236E-4]:3.527714304298E-1,((((26[&rate=6.132885557518236E-4]:6.782588252444E-1,19[&rate=6.132885557518236E-4]:6.536012909979E-1)[&rate=6.132885557518236E-4]:1.874273338479E-1,1[&rate=6.132885557518236E-4]:7.93847892293E-2)[&rate=6.132885557518236E-4]:5.190813720548E-2,22[&rate=6.132885557518236E-4]:9.12114844243E-1)[&rate=6.132885557518236E-4]:2.979207617449E-1,39[&rate=6.132885557518236E-4]:4.839177037159E-2)[&rate=6.132885557518236E-4]:1.982764034033E-2)[&rate=6.132885557518236E-4]:1.538252593511E-2,(57[&rate=6.132885557518236E-4]:5.50741768655E-1,((56[&rate=6.132885557518236E-4]:1.758114528043E-1,60[&rate=6.132885557518236E-4]:1.785511788319E-1)[&rate=6.132885557518236E-4]:1.463665627445E-1,59[&rate=6.132885557518236E-4]:3.194382895214E-1)[&rate=6.132885557518236E-4]:2.258240270786E-1)[&rate=6.132885557518236E-4]:7.794355104578E-1)[&rate=6.132885557518236E-4]:2.424990699576E-2)[&rate=6.132885557518236E-4]:4.98781528026E-2,((3[&rate=6.132885557518236E-4]:4.915147712211E-1,16[&rate=6.132885557518236E-4]:6.065832643717E-1)[&rate=6.132885557518236E-4]:5.125521432427E-1,((13[&rate=6.132885557518236E-4]:5.042710378439E-1,9[&rate=6.132885557518236E-4]:4.659148734604E-1)[&rate=6.132885557518236E-4]:5.290199619017E-1,5[&rate=6.132885557518236E-4]:9.784964791977E-1)[&rate=6.132885557518236E-4]:7.762522978653E-2)[&rate=6.132885557518236E-4]:1.509233559543E-1)[&rate=6.132885557518236E-4]:5.317660963509E-1)[&rate=6.132885557518236E-4]:5.528072660852E-1,29[&rate=6.132885557518236E-4]:2.636597478328E-1)[&rate=6.132885557518236E-4]:1.875581588397E-1)[&rate=6.132885557518236E-4]:2.854969721651E-2,(61[&rate=6.132885557518236E-4]:5.532364703908E-1,30[&rate=6.132885557518236E-4]:4.330178911559E-1)[&rate=6.132885557518236E-4]:4.674971273306E-2)[&rate=6.132885557518236E-4]:5.47084449644E-2)[&rate=6.132885557518236E-4]:3.397768822374E-2);
tree STATE_12100000 [&joint=-18005.960589123166,lnP=-18005.960589123166] = [&R] ((((37[&rate=6.161859626025994E-4]:2.196276997712E-1,31[&rate=6.161859626025994E-4]:2.196276997712E-1)[&rate=6.161859626025994E-4]:9.933181304684E-2,32[&rate=6.161859626025994E-4]:4.036589663701E-1)[&rate=6.161859626025994E-4]:2.512926172829E-1,(((61[&rate=6.161859626025994E-4]:4.193045458961E-1,62[&rate=6.161859626025994E-4]:3.564630158415E-1)[&rate=6.161859626025994E-4]:1.912274446953E-1,(((38[&rate=6.161859626025994E-4]:8.018899398678E-1,(((((52[&rate=6.161859626025994E-4]:7.378583962276E-1,((63[&rate=6.161859626025994E-4]:3.049910042664E-1,58[&rate=6.161859626025994E-4]:3.022512782391E-1)[&rate=6.161859626025994E-4]:4.620758147664E-1,(42[&rate=6.161859626025994E-4]:4.325431210054E-1,((47[&rate=6.161859626025994E-4]:3.457799830191E-1,54[&rate=6.161859626025994E-4]:5.211224487725E-1)[&rate=6.161859626025994E-4]:7.686043982449E-2,40[&rate=6.161859626025994E-4]:4.062020666793E-1)[&rate=6.161859626025994E-4]:2.634105432618E-2)[&rate=6.161859626025994E-4]:3.564415062465E-1)[&rate=6.161859626025994E-4]:9.147741578413E-3)[&rate=6.161859626025994E-4]:1.242990987606E-1,((44[&rate=6.161859626025994E-4]:4.358242238874E-1,((43[&rate=6.161859626025994E-4]:3.18696645539E-1,50[&rate=6.161859626025994E-4]:2.584226729362E-1)[&rate=6.161859626025994E-4]:2.461920871217E-2,45[&rate=6.161859626025994E-4]:3.624939364429E-1)[&rate=6.161859626025994E-4]:9.524809566362E-2)[&rate=6.161859626025994E-4]:3.392891759512E-1,((17[&rate=6.161859626025994E-4]:1.737488508538E-1,11[&rate=6.161859626025994E-4]:1.353926864701E-1)[&rate=6.161859626025994E-4]:2.785603778554E-1,51[&rate=6.161859626025994E-4]:3.317612835036E-1)[&rate=6.161859626025994E-4]:3.858178697596E-1)[&rate=6.161859626025994E-4]:1.44578341725E-1)[&rate=6.161859626025994E-4]:1.98180820074E-1,((48[&rate=6.161859626025994E-4]:4.946617342237E-1,(8[&rate=6.161859626025994E-4]:3.785032889814E-1,((12[&rate=6.161859626025994E-4]:1.371773729522E-1,15[&rate=6.161859626025994E-4]:1.755335373359E-1)[&rate=6.161859626025994E-4]:2.305211892638E-1,(4[&rate=6.161859626025994E-4]:5.134075111938E-2,27[&rate=6.161859626025994E-4]:2.239434908454E-1)[&rate=6.161859626025994E-4]:2.588235645214E-1)[&rate=6.161859626025994E-4]:1.902390484754E-2)[&rate=6.161859626025994E-4]:1.079392671603E-1)[&rate=6.161859626025994E-4]:3.499944001144E-1,(49[&rate=6.161859626025994E-4]:7.843383648886E-1,(46[&rate=6.161859626025994E-4]:3.64745320377E-1,(53[&rate=6.161859626025994E-4]:3.672424477402E-1,41[&rate=6.161859626025994E-4]:3.371054614388E-1)[&rate=6.161859626025994E-4]:5.722050719107E-3)[&rate=6.161859626025994E-4]:4.141135924569E-1)[&rate=6.161859626025994E-4]:6.031776944954E-2)[&rate=6.161859626025994E-4]:2.978739615458E-1)[&rate=6.161859626025994E-4]:3.473382163642E-2,((((10[&rate=6.161859626025994E-4]:8.17137027582E-1,55[&rate=6.161859626025994E-4]:7.979589453902E-1)[&rate=6.161859626025994E-4]:6.916523546748E-2,(21[&rate=6.161859626025994E-4]:5.500889135986E-1,(18[&rate=6.161859626025994E-4]:4.850775017641E-1,23[&rate=6.161859626025994E-4]:5.042555839558E-1)[&rate=6.161859626025994E-4]:5.679223375249E-2)[&rate=6.161859626025994E-4]:4.211448563E-1)[&rate=6.161859626025994E-4]:2.209526346641E-1,((((26[&rate=6.161859626025994E-4]:5.122217941948E-1,19[&rate=6.161859626025994E-4]:4.875642599484E-1)[&rate=6.161859626025994E-4]:3.676641697912E-1,1[&rate=6.161859626025994E-4]:9.358459412306E-2)[&rate=6.161859626025994E-4]:6.175032127595E-2,22[&rate=6.161859626025994E-4]:9.361568332072E-1)[&rate=6.161859626025994E-4]:2.441885970064E-1,39[&rate=6.161859626025994E-4]:1.870159459724E-2)[&rate=6.161859626025994E-4]:2.279987845878E-2)[&rate=6.161859626025994E-4]:5.274681777134E-2,(57[&rate=6.161859626025994E-4]:5.331377595194E-1,(60[&rate=6.161859626025994E-4]:3.138144312658E-1,(59[&rate=6.161859626025994E-4]:2.803307248122E-1,56[&rate=6.161859626025994E-4]:2.830704508395E-1)[&rate=6.161859626025994E-4]:2.800425439865E-2)[&rate=6.161859626025994E-4]:2.193233282537E-1)[&rate=6.161859626025994E-4]:8.076858737737E-1)[&rate=6.161859626025994E-4]:9.043023953466E-3)[&rate=6.161859626025994E-4]:4.927788362891E-1,((3[&rate=6.161859626025994E-4]:2.305374997594E-1,16[&rate=6.161859626025994E-4]:3.4560599291E-1)[&rate=6.161859626025994E-4]:8.374696408968E-1,((13[&rate=6.161859626025994E-4]:3.710893919243E-1,9[&rate=6.161859626025994E-4]:3.327332275408E-1)[&rate=6.161859626025994E-4]:4.28653037434E-1,5[&rate=6.161859626025994E-4]:7.449479088105E-1)[&rate=6.161859626025994E-4]:3.751140263662E-1)[&rate=6.161859626025994E-4]:5.253232843863E-1)[&rate=6.161859626025994E-4]:2.112992408529E-1)[&rate=6.161859626025994E-4]:6.148592932853E-1,34[&rate=6.161859626025994E-4]:3.725468227931E-1)[&rate=6.161859626025994E-4]:2.34585997989E-2,(30[&rate=6.161859626025994E-4]:4.614968416905E-1,((14[&rate=6.161859626025994E-4]:2.367779358393E0,(2[&rate=6.161859626025994E-4]:1.049915806135E0,(28[&rate=6.161859626025994E-4]:9.721551652539E-1,((20[&rate=6.161859626025994E-4]:4.310376508072E-1,25[&rate=6.161859626025994E-4]:4.474760069716E-1)[&rate=6.161859626025994E-4]:4.59012497041E-1,(24[&rate=6.161859626025994E-4]:8.442829313049E-1,(6[&rate=6.161859626025994E-4]:4.37922890195E-1,7[&rate=6.161859626025994E-4]:4.37922890195E-1)[&rate=6.161859626025994E-4]:2.995107260414E-1)[&rate=6.161859626025994E-4]:5.672612065292E-2)[&rate=6.161859626025994E-4]:2.731049685767E-2)[&rate=6.161859626025994E-4]:3.051579011555E-1)[&rate=6.161859626025994E-4]:1.18909642897E0)[&rate=6.161859626025994E-4]:5.04666418994E-2,29[&rate=6.161859626025994E-4]:3.327530741754E-1)[&rate=6.161859626025994E-4]:1.287437675151E-1)[&rate=6.161859626025994E-4]:5.546832267695E-3)[&rate=6.161859626025994E-4]:2.326973739823E-2)[&rate=6.161859626025994E-4]:1.750797019524E-2,(36[&rate=6.161859626025994E-4]:5.899064772777E-1,33[&rate=6.161859626025994E-4]:5.543873515948E-1)[&rate=6.161859626025994E-4]:6.818812831758E-2)[&rate=6.161859626025994E-4]:7.785939806223E-3)[&rate=6.161859626025994E-4]:3.446407132192E-3,35[&rate=6.161859626025994E-4]:6.474690290364E-1);
tree STATE_12102000 [&joint=-18008.34276871687,lnP=-18008.34276871687] = [&R] (((((2[&rate=6.407714087144428E-4]:9.806954437929E-1,((24[&rate=6.407714087144428E-4]:6.780906832454E-1,(6[&rate=6.407714087144428E-4]:4.022640490265E-1,7[&rate=6.407714087144428E-4]:4.022640490265E-1)[&rate=6.407714087144428E-4]:1.689773191504E-1)[&rate=6.407714087144428E-4]:2.120516368137E-1,((20[&rate=6.407714087144428E-4]:6.42229217541E-1,25[&rate=6.407714087144428E-4]:6.586675737054E-1)[&rate=6.407714087144428E-4]:2.132065320797E-1,28[&rate=6.407714087144428E-4]:9.102302701687E-1)[&rate=6.407714087144428E-4]:2.374766632872E-2)[&rate=6.407714087144428E-4]:2.741147675695E-1)[&rate=6.407714087144428E-4]:1.435637475856E0,(30[&rate=6.407714087144428E-4]:4.249465198486E-1,(((38[&rate=6.407714087144428E-4]:6.665980549045E-1,(((57[&rate=6.407714087144428E-4]:6.041466799143E-1,(59[&rate=6.407714087144428E-4]:5.732267010052E-1,(56[&rate=6.407714087144428E-4]:1.642628078205E-1,60[&rate=6.407714087144428E-4]:1.670025338481E-1)[&rate=6.407714087144428E-4]:4.117036192121E-1)[&rate=6.407714087144428E-4]:2.54405268542E-2)[&rate=6.407714087144428E-4]:7.346571005185E-1,((((((63[&rate=6.407714087144428E-4]:2.980514237594E-1,58[&rate=6.407714087144428E-4]:2.95311697732E-1)[&rate=6.407714087144428E-4]:4.617352504141E-1,52[&rate=6.407714087144428E-4]:7.214305097898E-1)[&rate=6.407714087144428E-4]:1.040671742637E-3,((54[&rate=6.407714087144428E-4]:6.816836019684E-1,40[&rate=6.407714087144428E-4]:4.899027800507E-1)[&rate=6.407714087144428E-4]:4.272586137859E-2,(42[&rate=6.407714087144428E-4]:1.244355757501E-1,47[&rate=6.407714087144428E-4]:1.408739319144E-1)[&rate=6.407714087144428E-4]:4.081930656792E-1)[&rate=6.407714087144428E-4]:2.50116512706E-1)[&rate=6.407714087144428E-4]:1.211622932165E-1,((17[&rate=6.407714087144428E-4]:4.535588894509E-1,11[&rate=6.407714087144428E-4]:4.152027250672E-1)[&rate=6.407714087144428E-4]:4.164906043841E-1,((44[&rate=6.407714087144428E-4]:5.231520672004E-1,((50[&rate=6.407714087144428E-4]:3.197625425349E-1,43[&rate=6.407714087144428E-4]:3.800365151377E-1)[&rate=6.407714087144428E-4]:5.831320554067E-2,45[&rate=6.407714087144428E-4]:4.575278028701E-1)[&rate=6.407714087144428E-4]:8.754207254941E-2)[&rate=6.407714087144428E-4]:2.8315969966E-1,51[&rate=6.407714087144428E-4]:7.48777520285E-1)[&rate=6.407714087144428E-4]:7.240283444001E-4)[&rate=6.407714087144428E-4]:9.413192611956E-2)[&rate=6.407714087144428E-4]:1.885616120041E-1,((8[&rate=6.407714087144428E-4]:4.796977410413E-1,(((4[&rate=6.407714087144428E-4]:1.679072497018E-1,27[&rate=6.407714087144428E-4]:3.405099894278E-1)[&rate=6.407714087144428E-4]:1.140345587438E-1,(12[&rate=6.407714087144428E-4]:2.803844274084E-1,15[&rate=6.407714087144428E-4]:3.187405917921E-1)[&rate=6.407714087144428E-4]:5.909162761239E-2)[&rate=6.407714087144428E-4]:1.40874574444E-1,48[&rate=6.407714087144428E-4]:4.803506294648E-1)[&rate=6.407714087144428E-4]:7.566289658648E-3)[&rate=6.407714087144428E-4]:2.842789429989E-1,(((41[&rate=6.407714087144428E-4]:4.382802138043E-1,53[&rate=6.407714087144428E-4]:4.684172001057E-1)[&rate=6.407714087144428E-4]:1.68455152006E-2,46[&rate=6.407714087144428E-4]:4.77043537224E-1)[&rate=6.407714087144428E-4]:4.132232289042E-2,49[&rate=6.407714087144428E-4]:5.238453121692E-1)[&rate=6.407714087144428E-4]:2.483505499532E-1)[&rate=6.407714087144428E-4]:3.421910054526E-1)[&rate=6.407714087144428E-4]:4.464076468398E-2,(((10[&rate=6.407714087144428E-4]:8.15397714324E-1,55[&rate=6.407714087144428E-4]:7.962196321323E-1)[&rate=6.407714087144428E-4]:8.295259362592E-2,(21[&rate=6.407714087144428E-4]:8.05857476557E-1,(18[&rate=6.407714087144428E-4]:6.155252623182E-1,23[&rate=6.407714087144428E-4]:6.347033445099E-1)[&rate=6.407714087144428E-4]:1.821130361568E-1)[&rate=6.407714087144428E-4]:1.774243382421E-1)[&rate=6.407714087144428E-4]:2.229070941122E-1,(39[&rate=6.407714087144428E-4]:3.866306790694E-2,(((26[&rate=6.407714087144428E-4]:6.459762915169E-1,19[&rate=6.407714087144428E-4]:6.213187572704E-1)[&rate=6.407714087144428E-4]:2.207604506855E-1,1[&rate=6.407714087144428E-4]:8.043537233946E-2)[&rate=6.407714087144428E-4]:5.201861117165E-2,22[&rate=6.407714087144428E-4]:9.132759013193E-1)[&rate=6.407714087144428E-4]:2.87031002204E-1)[&rate=6.407714087144428E-4]:1.684090949772E-2)[&rate=6.407714087144428E-4]:2.95510521147E-2)[&rate=6.407714087144428E-4]:7.173408447636E-3)[&rate=6.407714087144428E-4]:1.748401324561E-1,((((13[&rate=6.407714087144428E-4]:5.114381033522E-1,9[&rate=6.407714087144428E-4]:4.730819389687E-1)[&rate=6.407714087144428E-4]:2.855964091559E-1,5[&rate=6.407714087144428E-4]:7.422399919603E-1)[&rate=6.407714087144428E-4]:4.034504643751E-2,16[&rate=6.407714087144428E-4]:8.455987370279E-1)[&rate=6.407714087144428E-4]:5.497776601478E-3,3[&rate=6.407714087144428E-4]:7.360280204788E-1)[&rate=6.407714087144428E-4]:5.283008239169E-1)[&rate=6.407714087144428E-4]:4.050089365364E-1)[&rate=6.407714087144428E-4]:6.968074938452E-1,62[&rate=6.407714087144428E-4]:4.476184389362E-1)[&rate=6.407714087144428E-4]:1.679683727332E-2,61[&rate=6.407714087144428E-4]:5.272568062641E-1)[&rate=6.407714087144428E-4]:1.790829281943E-2)[&rate=6.407714087144428E-4]:3.466059697138E-2)[&rate=6.407714087144428E-4]:2.059647143745E-2,(29[&rate=6.407714087144428E-4]:4.432661701728E-1,14[&rate=6.407714087144428E-4]:2.52875909629E0)[&rate=6.407714087144428E-4]:3.693741808463E-2)[&rate=6.407714087144428E-4]:2.638173036886E-2,(35[&rate=6.407714087144428E-4]:6.335094170659E-1,((36[&rate=6.407714087144428E-4]:6.051064592343E-1,33[&rate=6.407714087144428E-4]:5.695873335515E-1)[&rate=6.407714087144428E-4]:2.035575887226E-2,34[&rate=6.407714087144428E-4]:4.041507426969E-1)[&rate=6.407714087144428E-4]:2.990512245653E-2)[&rate=6.407714087144428E-4]:1.491202106738E-3)[&rate=6.407714087144428E-4]:6.069241881955E-3,((37[&rate=6.407714087144428E-4]:3.459131894227E-1,31[&rate=6.407714087144428E-4]:3.459131894227E-1)[&rate=6.407714087144428E-4]:1.57802326191E-1,32[&rate=6.407714087144428E-4]:5.884149691657E-1)[&rate=6.407714087144428E-4]:6.358385363763E-2);
tree STATE_12104000 [&joint=-17995.597003319108,lnP=-17995.597003319108] = [&R] (((37[&rate=5.79364735504601E-4]:1.546709308543E-1,31[&rate=5.79364735504601E-4]:1.546709308543E-1)[&rate=5.79364735504601E-4]:3.255314014674E-1,32[&rate=5.79364735504601E-4]:5.649017858737E-1)[&rate=5.79364735504601E-4]:1.120005941729E-1,((34[&rate=5.79364735504601E-4]:4.390286690973E-1,(35[&rate=5.79364735504601E-4]:6.34985840218E-1,(36[&rate=5.79364735504601E-4]:5.739522094457E-1,33[&rate=5.79364735504601E-4]:5.384330837628E-1)[&rate=5.79364735504601E-4]:8.289155426954E-2)[&rate=5.79364735504601E-4]:3.496380791841E-3)[&rate=5.79364735504601E-4]:7.092640225387E-3,(14[&rate=5.79364735504601E-4]:2.596304432854E0,((((61[&rate=5.79364735504601E-4]:5.525845465105E-1,62[&rate=5.79364735504601E-4]:4.89743016456E-1)[&rate=5.79364735504601E-4]:2.512915843485E-2,(2[&rate=5.79364735504601E-4]:9.681833577962E-1,((20[&rate=5.79364735504601E-4]:5.085185571135E-1,25[&rate=5.79364735504601E-4]:5.249569132779E-1)[&rate=5.79364735504601E-4]:3.487744902431E-1,((24[&rate=5.79364735504601E-4]:5.248646212249E-1,(6[&rate=5.79364735504601E-4]:1.552282089391E-1,7[&rate=5.79364735504601E-4]:1.552282089391E-1)[&rate=5.79364735504601E-4]:2.627870972173E-1)[&rate=5.79364735504601E-4]:6.258189213571E-2,28[&rate=5.79364735504601E-4]:6.31282129799E-1)[&rate=5.79364735504601E-4]:2.808054381056E-1)[&rate=5.79364735504601E-4]:2.834930501657E-1)[&rate=5.79364735504601E-4]:1.446037570744E0)[&rate=5.79364735504601E-4]:1.107213888057E-2,(29[&rate=5.79364735504601E-4]:4.316333544784E-1,30[&rate=5.79364735504601E-4]:4.316333544784E-1)[&rate=5.79364735504601E-4]:3.693391011263E-2)[&rate=5.79364735504601E-4]:3.782024056098E-2,(38[&rate=5.79364735504601E-4]:1.132028824033E0,(((57[&rate=5.79364735504601E-4]:3.600316872246E-1,(59[&rate=5.79364735504601E-4]:1.560470974239E-1,(56[&rate=5.79364735504601E-4]:1.556575934509E-1,60[&rate=5.79364735504601E-4]:1.583973194785E-1)[&rate=5.79364735504601E-4]:3.129230000339E-3)[&rate=5.79364735504601E-4]:1.985051377457E-1)[&rate=5.79364735504601E-4]:9.9205531544E-1,((((((63[&rate=5.79364735504601E-4]:3.91599042657E-1,58[&rate=5.79364735504601E-4]:3.888593166296E-1)[&rate=5.79364735504601E-4]:3.532978767277E-1,52[&rate=5.79364735504601E-4]:7.065407550009E-1)[&rate=5.79364735504601E-4]:1.8884785859E-2,(42[&rate=5.79364735504601E-4]:4.823308751531E-1,(47[&rate=5.79364735504601E-4]:4.594632913201E-1,(54[&rate=5.79364735504601E-4]:3.385949526866E-1,40[&rate=5.79364735504601E-4]:1.468141307688E-1)[&rate=5.79364735504601E-4]:2.962108043869E-1)[&rate=5.79364735504601E-4]:3.930593999738E-2)[&rate=5.79364735504601E-4]:3.033686383096E-1)[&rate=5.79364735504601E-4]:2.160319333332E-1,((51[&rate=5.79364735504601E-4]:7.41485506195E-1,(44[&rate=5.79364735504601E-4]:6.822502838193E-1,((43[&rate=5.79364735504601E-4]:3.375769983718E-1,50[&rate=5.79364735504601E-4]:2.77303025769E-1)[&rate=5.79364735504601E-4]:3.26099593276E-2,45[&rate=5.79364735504601E-4]:3.893650398911E-1)[&rate=5.79364735504601E-4]:3.148030521473E-1)[&rate=5.79364735504601E-4]:1.167694689511E-1)[&rate=5.79364735504601E-4]:2.727193016859E-2,(17[&rate=5.79364735504601E-4]:5.175586145743E-1,11[&rate=5.79364735504601E-4]:4.792024501906E-1)[&rate=5.79364735504601E-4]:3.717467669949E-1)[&rate=5.79364735504601E-4]:1.727000378295E-1)[&rate=5.79364735504601E-4]:1.086819765115E-1,((8[&rate=5.79364735504601E-4]:7.249319098594E-1,((4[&rate=5.79364735504601E-4]:1.40313379055E-1,27[&rate=5.79364735504601E-4]:3.12916118781E-1)[&rate=5.79364735504601E-4]:2.881114342405E-1,(48[&rate=5.79364735504601E-4]:4.411389491822E-1,(12[&rate=5.79364735504601E-4]:3.409789098954E-1,15[&rate=5.79364735504601E-4]:3.793350742791E-1)[&rate=5.79364735504601E-4]:1.001600392868E-1)[&rate=5.79364735504601E-4]:4.482011068843E-2)[&rate=5.79364735504601E-4]:2.471920280709E-1)[&rate=5.79364735504601E-4]:1.229959974239E-1,((49[&rate=5.79364735504601E-4]:7.019294189461E-1,(46[&rate=5.79364735504601E-4]:3.921164810031E-1,41[&rate=5.79364735504601E-4]:3.70198672784E-1)[&rate=5.79364735504601E-4]:3.043334858883E-1)[&rate=5.79364735504601E-4]:1.441436027602E-1,53[&rate=5.79364735504601E-4]:8.488127477339E-1)[&rate=5.79364735504601E-4]:1.00740636591E-2)[&rate=5.79364735504601E-4]:2.761841461611E-1)[&rate=5.79364735504601E-4]:4.099062050435E-2,((((26[&rate=5.79364735504601E-4]:5.308282703885E-1,19[&rate=5.79364735504601E-4]:5.061707361421E-1)[&rate=5.79364735504601E-4]:3.482436144314E-1,1[&rate=5.79364735504601E-4]:9.277051495701E-2)[&rate=5.79364735504601E-4]:4.677481644686E-2,22[&rate=5.79364735504601E-4]:9.203672492121E-1)[&rate=5.79364735504601E-4]:3.159792347228E-1,(((10[&rate=5.79364735504601E-4]:4.906965670457E-1,55[&rate=5.79364735504601E-4]:4.715184848539E-1)[&rate=5.79364735504601E-4]:3.683842406089E-1,(21[&rate=5.79364735504601E-4]:8.451290487919E-1,(18[&rate=5.79364735504601E-4]:5.74000572149E-1,23[&rate=5.79364735504601E-4]:5.931786543407E-1)[&rate=5.79364735504601E-4]:2.629092985608E-1)[&rate=5.79364735504601E-4]:9.888326571187E-2)[&rate=5.79364735504601E-4]:2.475589693733E-1,39[&rate=5.79364735504601E-4]:4.088635237028E-2)[&rate=5.79364735504601E-4]:3.381629594824E-2)[&rate=5.79364735504601E-4]:2.464660097278E-2)[&rate=5.79364735504601E-4]:6.162410907522E-3)[&rate=5.79364735504601E-4]:5.68516862461E-2,((16[&rate=5.79364735504601E-4]:8.451828585877E-1,((13[&rate=5.79364735504601E-4]:4.083377817093E-1,9[&rate=5.79364735504601E-4]:3.699816173258E-1)[&rate=5.79364735504601E-4]:4.227447445597E-1,5[&rate=5.79364735504601E-4]:7.762880057212E-1)[&rate=5.79364735504601E-4]:5.881154236363E-3)[&rate=5.79364735504601E-4]:3.162249315214E-1,3[&rate=5.79364735504601E-4]:1.046339296958E0)[&rate=5.79364735504601E-4]:1.132843234591E-1)[&rate=5.79364735504601E-4]:9.751449296432E-1)[&rate=5.79364735504601E-4]:3.475228401126E-1)[&rate=5.79364735504601E-4]:4.424001584634E-3)[&rate=5.79364735504601E-4]:6.348053952247E-3)[&rate=5.79364735504601E-4]:2.039855706259E-2);
tree STATE_12106000 [&joint=-18001.129155222974,lnP=-18001.129155222974] = [&R] ((((2[&rate=5.797053457978571E-4]:9.499954311982E-1,((28[&rate=5.797053457978571E-4]:9.091569372538E-1,(24[&rate=5.797053457978571E-4]:7.398021598171E-1,(6[&rate=5.797053457978571E-4]:2.007496252155E-1,7[&rate=5.797053457978571E-4]:2.007496252155E-1)[&rate=5.797053457978571E-4]:4.32203219533E-1)[&rate=5.797053457978571E-4]:1.255191609983E-1)[&rate=5.797053457978571E-4]:7.558330296446E-3,(20[&rate=5.797053457978571E-4]:3.313004275582E-1,25[&rate=5.797053457978571E-4]:3.477387837225E-1)[&rate=5.797053457978571E-4]:5.306203194441E-1)[&rate=5.797053457978571E-4]:2.60677423922E-1)[&rate=5.797053457978571E-4]:1.522479126772E0,(62[&rate=5.797053457978571E-4]:5.620204555545E-1,14[&rate=5.797053457978571E-4]:2.590136332491E0)[&rate=5.797053457978571E-4]:1.110534876644E-2)[&rate=5.797053457978571E-4]:2.4433729841E-3,(30[&rate=5.797053457978571E-4]:5.156440776105E-1,((29[&rate=5.797053457978571E-4]:4.299369853515E-1,(38[&rate=5.797053457978571E-4]:1.301939790666E0,((((((52[&rate=5.797053457978571E-4]:6.683278868544E-1,(((40[&rate=5.797053457978571E-4]:1.861668208462E-1,54[&rate=5.797053457978571E-4]:3.77947642764E-1)[&rate=5.797053457978571E-4]:1.571043768157E-1,47[&rate=5.797053457978571E-4]:3.597095538262E-1)[&rate=5.797053457978571E-4]:3.18954091072E-1,42[&rate=5.797053457978571E-4]:6.622252887339E-1)[&rate=5.797053457978571E-4]:6.637657072333E-2)[&rate=5.797053457978571E-4]:1.064824515289E-1,(63[&rate=5.797053457978571E-4]:3.125755750227E-1,58[&rate=5.797053457978571E-4]:3.098358489954E-1)[&rate=5.797053457978571E-4]:5.005909277443E-1)[&rate=5.797053457978571E-4]:1.858710918289E-1,(51[&rate=5.797053457978571E-4]:6.159159098393E-1,((17[&rate=5.797053457978571E-4]:3.210497161306E-1,11[&rate=5.797053457978571E-4]:2.826935517469E-1)[&rate=5.797053457978571E-4]:4.020569510663E-1,((45[&rate=5.797053457978571E-4]:4.710993406327E-1,50[&rate=5.797053457978571E-4]:3.916472858382E-1)[&rate=5.797053457978571E-4]:9.690382953952E-2,(44[&rate=5.797053457978571E-4]:1.840212230036E-1,43[&rate=5.797053457978571E-4]:1.86760949031E-1)[&rate=5.797053457978571E-4]:3.620641389495E-1)[&rate=5.797053457978571E-4]:1.140076066136E-1)[&rate=5.797053457978571E-4]:1.335718784797E-2)[&rate=5.797053457978571E-4]:3.447655203729E-1)[&rate=5.797053457978571E-4]:2.067469209062E-2,(((12[&rate=5.797053457978571E-4]:2.758543006243E-1,15[&rate=5.797053457978571E-4]:3.14210465008E-1)[&rate=5.797053457978571E-4]:4.958021120228E-1,(48[&rate=5.797053457978571E-4]:7.34919753528E-1,((8[&rate=5.797053457978571E-4]:6.731680335973E-1,(4[&rate=5.797053457978571E-4]:1.754020072589E-1,27[&rate=5.797053457978571E-4]:3.480047469849E-1)[&rate=5.797053457978571E-4]:4.484509578453E-1)[&rate=5.797053457978571E-4]:4.96833475229E-2,53[&rate=5.797053457978571E-4]:7.338102852299E-1)[&rate=5.797053457978571E-4]:3.849194325679E-3)[&rate=5.797053457978571E-4]:3.673665911909E-2)[&rate=5.797053457978571E-4]:3.960374520146E-2,(49[&rate=5.797053457978571E-4]:7.667195116978E-1,(46[&rate=5.797053457978571E-4]:6.843948445482E-1,41[&rate=5.797053457978571E-4]:6.624770363291E-1)[&rate=5.797053457978571E-4]:7.684521509482E-2)[&rate=5.797053457978571E-4]:4.454064615074E-2)[&rate=5.797053457978571E-4]:2.522877452762E-1)[&rate=5.797053457978571E-4]:7.134391210985E-2,((57[&rate=5.797053457978571E-4]:6.144711240743E-1,(60[&rate=5.797053457978571E-4]:9.372126059644E-2,(59[&rate=5.797053457978571E-4]:8.714175031898E-2,56[&rate=5.797053457978571E-4]:8.988147634633E-2)[&rate=5.797053457978571E-4]:1.100058222525E-3)[&rate=5.797053457978571E-4]:5.207498634778E-1)[&rate=5.797053457978571E-4]:6.785852300433E-1,((((26[&rate=5.797053457978571E-4]:7.985068473724E-1,19[&rate=5.797053457978571E-4]:7.73849313126E-1)[&rate=5.797053457978571E-4]:6.147411292216E-2,1[&rate=5.797053457978571E-4]:7.367959043162E-2)[&rate=5.797053457978571E-4]:5.8977857307E-2,22[&rate=5.797053457978571E-4]:9.134793655468E-1)[&rate=5.797053457978571E-4]:2.861862624963E-1,(39[&rate=5.797053457978571E-4]:3.129746922333E-2,((10[&rate=5.797053457978571E-4]:5.370735450208E-1,55[&rate=5.797053457978571E-4]:5.178954628291E-1)[&rate=5.797053457978571E-4]:1.934956160242E-1,(21[&rate=5.797053457978571E-4]:7.917647620453E-1,(18[&rate=5.797053457978571E-4]:4.795100485039E-1,23[&rate=5.797053457978571E-4]:4.986881306956E-1)[&rate=5.797053457978571E-4]:3.040355354593E-1)[&rate=5.797053457978571E-4]:2.373590584894E-2)[&rate=5.797053457978571E-4]:3.664817328358E-1)[&rate=5.797053457978571E-4]:6.724323203499E-3)[&rate=5.797053457978571E-4]:8.459219224894E-3)[&rate=5.797053457978571E-4]:1.443820084326E-2)[&rate=5.797053457978571E-4]:1.352187923058E-1,(((13[&rate=5.797053457978571E-4]:7.12505103252E-1,9[&rate=5.797053457978571E-4]:6.741489388686E-1)[&rate=5.797053457978571E-4]:3.562826473591E-1,(16[&rate=5.797053457978571E-4]:8.294132002936E-1,5[&rate=5.797053457978571E-4]:7.663995016634E-1)[&rate=5.797053457978571E-4]:2.475937283998E-1)[&rate=5.797053457978571E-4]:1.05518966922E-1,3[&rate=5.797053457978571E-4]:1.067457402465E0)[&rate=5.797053457978571E-4]:1.259408763086E-1)[&rate=5.797053457978571E-4]:1.11128123792E0)[&rate=5.797053457978571E-4]:1.011613536798E-1)[&rate=5.797053457978571E-4]:7.808989201723E-2,61[&rate=5.797053457978571E-4]:6.282454566036E-1)[&rate=5.797053457978571E-4]:7.617200241813E-3)[&rate=5.797053457978571E-4]:2.548050514143E-3)[&rate=5.797053457978571E-4]:2.503047896927E-2,((35[&rate=5.797053457978571E-4]:6.345629712232E-1,(36[&rate=5.797053457978571E-4]:5.705609188479E-1,33[&rate=5.797053457978571E-4]:5.350417931651E-1)[&rate=5.797053457978571E-4]:8.585997587256E-2)[&rate=5.797053457978571E-4]:3.634025317974E-3,(34[&rate=5.797053457978571E-4]:4.337880726622E-1,((37[&rate=5.797053457978571E-4]:3.615301308725E-1,31[&rate=5.797053457978571E-4]:3.615301308725E-1)[&rate=5.797053457978571E-4]:1.41992081578E-1,32[&rate=5.797053457978571E-4]:5.882216660026E-1)[&rate=5.797053457978571E-4]:5.594892032083E-2)[&rate=5.797053457978571E-4]:4.955371966522E-3)[&rate=5.797053457978571E-4]:3.344091109903E-2);
tree STATE_12108000 [&joint=-18015.67562950953,lnP=-18015.67562950953] = [&R] (((((((36[&rate=5.432426965154743E-4]:5.720343794279E-1,33[&rate=5.432426965154743E-4]:5.36515253745E-1)[&rate=5.432426965154743E-4]:1.168658224469E-2,((37[&rate=5.432426965154743E-4]:3.596220261965E-1,31[&rate=5.432426965154743E-4]:3.596220261965E-1)[&rate=5.432426965154743E-4]:1.088072132435E-1,32[&rate=5.432426965154743E-4]:5.531286929921E-1)[&rate=5.432426965154743E-4]:1.966330693194E-2)[&rate=5.432426965154743E-4]:8.338817602527E-3,35[&rate=5.432426965154743E-4]:5.702018557778E-1)[&rate=5.432426965154743E-4]:9.030906654683E-3,(38[&rate=5.432426965154743E-4]:9.599437045983E-1,(3[&rate=5.432426965154743E-4]:1.114140956233E0,(((((((26[&rate=5.432426965154743E-4]:8.171385470771E-1,19[&rate=5.432426965154743E-4]:7.924810128307E-1)[&rate=5.432426965154743E-4]:3.644152821561E-2,1[&rate=5.432426965154743E-4]:6.72787054298E-2)[&rate=5.432426965154743E-4]:2.119526652018E-1,22[&rate=5.432426965154743E-4]:1.06005328844E0)[&rate=5.432426965154743E-4]:1.307250887866E-1,(((10[&rate=5.432426965154743E-4]:6.730706248749E-1,55[&rate=5.432426965154743E-4]:6.538925426832E-1)[&rate=5.432426965154743E-4]:1.19122805901E-1,(21[&rate=5.432426965154743E-4]:6.790043464122E-1,(18[&rate=5.432426965154743E-4]:4.835774105586E-1,23[&rate=5.432426965154743E-4]:5.027554927503E-1)[&rate=5.432426965154743E-4]:1.872077577715E-1)[&rate=5.432426965154743E-4]:1.981205912129E-1)[&rate=5.432426965154743E-4]:2.908937758535E-1,39[&rate=5.432426965154743E-4]:1.733378197183E-2)[&rate=5.432426965154743E-4]:1.180075963827E-2)[&rate=5.432426965154743E-4]:1.300716286756E-2,((((52[&rate=5.432426965154743E-4]:6.2115243197E-1,((40[&rate=5.432426965154743E-4]:1.892964061932E-1,54[&rate=5.432426965154743E-4]:3.81077228111E-1)[&rate=5.432426965154743E-4]:1.399927655157E-1,(47[&rate=5.432426965154743E-4]:3.417525852017E-1,42[&rate=5.432426965154743E-4]:3.253142290373E-1)[&rate=5.432426965154743E-4]:3.974942671622E-3)[&rate=5.432426965154743E-4]:3.521372328638E-1)[&rate=5.432426965154743E-4]:4.330993344992E-2,(63[&rate=5.432426965154743E-4]:3.765269124328E-1,58[&rate=5.432426965154743E-4]:3.737871864054E-1)[&rate=5.432426965154743E-4]:3.262916173708E-1)[&rate=5.432426965154743E-4]:2.316512434793E-1,((17[&rate=5.432426965154743E-4]:7.60697584996E-1,11[&rate=5.432426965154743E-4]:7.223414206123E-1)[&rate=5.432426965154743E-4]:1.065207457544E-1,(51[&rate=5.432426965154743E-4]:6.486726619112E-1,(44[&rate=5.432426965154743E-4]:5.282802550335E-1,(50[&rate=5.432426965154743E-4]:2.676788986788E-1,(43[&rate=5.432426965154743E-4]:1.656092124252E-1,45[&rate=5.432426965154743E-4]:1.847872946169E-1)[&rate=5.432426965154743E-4]:1.623436588563E-1)[&rate=5.432426965154743E-4]:2.030671097793E-1)[&rate=5.432426965154743E-4]:1.779266534532E-1)[&rate=5.432426965154743E-4]:9.799772363364E-2)[&rate=5.432426965154743E-4]:1.494432233543E-1)[&rate=5.432426965154743E-4]:2.322761512287E-2,((((12[&rate=5.432426965154743E-4]:2.437212318522E-1,15[&rate=5.432426965154743E-4]:2.820773962359E-1)[&rate=5.432426965154743E-4]:4.374868236551E-1,8[&rate=5.432426965154743E-4]:6.729888774253E-1)[&rate=5.432426965154743E-4]:9.057556995266E-2,((4[&rate=5.432426965154743E-4]:1.447884023702E-1,27[&rate=5.432426965154743E-4]:3.173911420962E-1)[&rate=5.432426965154743E-4]:5.530316110589E-1,(48[&rate=5.432426965154743E-4]:6.672713895787E-1,53[&rate=5.432426965154743E-4]:6.700111156063E-1)[&rate=5.432426965154743E-4]:8.808287042558E-2)[&rate=5.432426965154743E-4]:1.642936545569E-2)[&rate=5.432426965154743E-4]:1.124286305301E-1,(49[&rate=5.432426965154743E-4]:6.84257851815E-1,(41[&rate=5.432426965154743E-4]:2.296238296716E-1,46[&rate=5.432426965154743E-4]:2.515416378907E-1)[&rate=5.432426965154743E-4]:4.272367618697E-1)[&rate=5.432426965154743E-4]:1.999544041751E-1)[&rate=5.432426965154743E-4]:1.173207488537E-1)[&rate=5.432426965154743E-4]:1.145813023734E-1)[&rate=5.432426965154743E-4]:8.484210733263E-3,(57[&rate=5.432426965154743E-4]:3.502147509187E-1,(59[&rate=5.432426965154743E-4]:1.145883153506E-1,(56[&rate=5.432426965154743E-4]:8.05524929827E-2,60[&rate=5.432426965154743E-4]:8.329221901028E-2)[&rate=5.432426965154743E-4]:3.677554839521E-2)[&rate=5.432426965154743E-4]:2.301469835132E-1)[&rate=5.432426965154743E-4]:9.469865067581E-1)[&rate=5.432426965154743E-4]:3.917116293228E-2,((13[&rate=5.432426965154743E-4]:5.583076935856E-1,9[&rate=5.432426965154743E-4]:5.199515292021E-1)[&rate=5.432426965154743E-4]:2.600839578567E-1,(16[&rate=5.432426965154743E-4]:4.510675937064E-1,5[&rate=5.432426965154743E-4]:3.880538950763E-1)[&rate=5.432426965154743E-4]:3.755432358182E-1)[&rate=5.432426965154743E-4]:3.755150157418E-1)[&rate=5.432426965154743E-4]:2.708360411727E-2)[&rate=5.432426965154743E-4]:8.485424743928E-1)[&rate=5.432426965154743E-4]:4.640379162817E-1)[&rate=5.432426965154743E-4]:6.274840022653E-2,(61[&rate=5.432426965154743E-4]:5.997831848621E-1,(29[&rate=5.432426965154743E-4]:3.52179165324E-1,62[&rate=5.432426965154743E-4]:4.095562145044E-1)[&rate=5.432426965154743E-4]:1.273854403032E-1)[&rate=5.432426965154743E-4]:3.400125648555E-2)[&rate=5.432426965154743E-4]:2.437789767097E-2,(30[&rate=5.432426965154743E-4]:5.179949216933E-1,(2[&rate=5.432426965154743E-4]:1.019153536072E0,((28[&rate=5.432426965154743E-4]:8.064741414262E-1,(24[&rate=5.432426965154743E-4]:6.992020155199E-1,(6[&rate=5.432426965154743E-4]:1.771161782213E-1,7[&rate=5.432426965154743E-4]:1.771161782213E-1)[&rate=5.432426965154743E-4]:4.152365222301E-1)[&rate=5.432426965154743E-4]:6.343650946781E-2)[&rate=5.432426965154743E-4]:2.782005888035E-2,(20[&rate=5.432426965154743E-4]:3.120980447752E-1,25[&rate=5.432426965154743E-4]:3.285364009396E-1)[&rate=5.432426965154743E-4]:4.674016349832E-1)[&rate=5.432426965154743E-4]:4.122565960391E-1)[&rate=5.432426965154743E-4]:1.455567188451E0)[&rate=5.432426965154743E-4]:1.994883809039E-2)[&rate=5.432426965154743E-4]:8.598978439603E-3,(14[&rate=5.432426965154743E-4]:2.595888655043E0,34[&rate=5.432426965154743E-4]:4.3935747756E-1)[&rate=5.432426965154743E-4]:3.614700929714E-2);
tree STATE_12110000 [&joint=-18021.994479750447,lnP=-18021.994479750447] = [&R] ((((29[&rate=6.25151920300191E-4]:4.705897720741E-1,((2[&rate=6.25151920300191E-4]:1.020356764237E0,((28[&rate=6.25151920300191E-4]:8.280643848793E-1,(24[&rate=6.25151920300191E-4]:7.186482660272E-1,(6[&rate=6.25151920300191E-4]:4.628653944755E-1,7[&rate=6.25151920300191E-4]:4.628653944755E-1)[&rate=6.25151920300191E-4]:1.489335564832E-1)[&rate=6.25151920300191E-4]:6.55805024137E-2)[&rate=6.25151920300191E-4]:5.968758390249E-2,(20[&rate=6.25151920300191E-4]:3.012856947306E-1,25[&rate=6.25151920300191E-4]:3.17724050895E-1)[&rate=6.25151920300191E-4]:5.316717535032E-1)[&rate=6.25151920300191E-4]:3.600020557294E-1)[&rate=6.25151920300191E-4]:1.369647287262E0,34[&rate=6.25151920300191E-4]:3.622399973032E-1)[&rate=6.25151920300191E-4]:3.73115234047E-2)[&rate=6.25151920300191E-4]:5.973386928572E-2,(62[&rate=6.25151920300191E-4]:5.426217553871E-1,61[&rate=6.25151920300191E-4]:6.054632854417E-1)[&rate=6.25151920300191E-4]:4.507893515296E-2)[&rate=6.25151920300191E-4]:1.189647637505E-1,(30[&rate=6.25151920300191E-4]:5.717584859973E-1,14[&rate=6.25151920300191E-4]:2.657251412114E0)[&rate=6.25151920300191E-4]:7.752991911307E-2)[&rate=6.25151920300191E-4]:1.384599493441E-2,((35[&rate=6.25151920300191E-4]:5.74154084795E-1,((38[&rate=6.25151920300191E-4]:8.75754064322E-1,((((57[&rate=6.25151920300191E-4]:3.505420054805E-1,(59[&rate=6.25151920300191E-4]:1.232009510743E-1,(56[&rate=6.25151920300191E-4]:5.745729960869E-2,60[&rate=6.25151920300191E-4]:6.019702563627E-2)[&rate=6.25151920300191E-4]:6.8483377493E-2)[&rate=6.25151920300191E-4]:2.218616023513E-1)[&rate=6.25151920300191E-4]:9.486455703248E-1,((((26[&rate=6.25151920300191E-4]:8.114337636844E-1,19[&rate=6.25151920300191E-4]:7.867762294379E-1)[&rate=6.25151920300191E-4]:4.68349100887E-2,1[&rate=6.25151920300191E-4]:7.196730391015E-2)[&rate=6.25151920300191E-4]:2.55063445235E-1,22[&rate=6.25151920300191E-4]:1.107852666953E0)[&rate=6.25151920300191E-4]:9.32152731108E-2,(39[&rate=6.25151920300191E-4]:3.11610667459E-2,((10[&rate=6.25151920300191E-4]:6.525078119546E-1,55[&rate=6.25151920300191E-4]:6.333297297629E-1)[&rate=6.25151920300191E-4]:8.694974290133E-2,(21[&rate=6.25151920300191E-4]:7.590502045815E-1,(18[&rate=6.25151920300191E-4]:7.128431476173E-1,23[&rate=6.25151920300191E-4]:7.32021229809E-1)[&rate=6.25151920300191E-4]:3.798787888221E-2)[&rate=6.25151920300191E-4]:6.533885712362E-2)[&rate=6.25151920300191E-4]:3.574569365474E-1)[&rate=6.25151920300191E-4]:8.263037701897E-3)[&rate=6.25151920300191E-4]:1.318812889177E-2)[&rate=6.25151920300191E-4]:1.232779115215E-2,((((52[&rate=6.25151920300191E-4]:6.221466473082E-1,(63[&rate=6.25151920300191E-4]:2.714398073063E-1,58[&rate=6.25151920300191E-4]:2.687000812789E-1)[&rate=6.25151920300191E-4]:3.890630043856E-1)[&rate=6.25151920300191E-4]:4.304811970112E-2,(((47[&rate=6.25151920300191E-4]:1.760067928873E-1,42[&rate=6.25151920300191E-4]:1.595684367229E-1)[&rate=6.25151920300191E-4]:2.38335131699E-2,54[&rate=6.25151920300191E-4]:3.751827718106E-1)[&rate=6.25151920300191E-4]:2.125791398748E-1,40[&rate=6.25151920300191E-4]:3.959810897677E-1)[&rate=6.25151920300191E-4]:3.294876498444E-1)[&rate=6.25151920300191E-4]:1.232284456712E-1,((11[&rate=6.25151920300191E-4]:7.350751051209E-1,(17[&rate=6.25151920300191E-4]:7.118045353813E-1,((45[&rate=6.25151920300191E-4]:2.329193909691E-1,(43[&rate=6.25151920300191E-4]:1.60084960193E-1,50[&rate=6.25151920300191E-4]:9.981098759018E-2)[&rate=6.25151920300191E-4]:5.365634858445E-2)[&rate=6.25151920300191E-4]:2.418950290046E-1,44[&rate=6.25151920300191E-4]:4.528966117546E-1)[&rate=6.25151920300191E-4]:1.958942249965E-1)[&rate=6.25151920300191E-4]:6.162673412333E-2)[&rate=6.25151920300191E-4]:1.180012297848E-2,51[&rate=6.25151920300191E-4]:6.646834472775E-1)[&rate=6.25151920300191E-4]:1.237397654029E-1)[&rate=6.25151920300191E-4]:1.417358430505E-1,(((48[&rate=6.25151920300191E-4]:7.006186109068E-1,((8[&rate=6.25151920300191E-4]:3.879518889941E-1,53[&rate=6.25151920300191E-4]:3.989107931037E-1)[&rate=6.25151920300191E-4]:2.859302259871E-1,(4[&rate=6.25151920300191E-4]:3.526691097908E-1,27[&rate=6.25151920300191E-4]:5.252718495168E-1)[&rate=6.25151920300191E-4]:2.718979366972E-1)[&rate=6.25151920300191E-4]:1.85173178436E-2)[&rate=6.25151920300191E-4]:4.027750865372E-2,(49[&rate=6.25151920300191E-4]:6.541960366864E-1,(12[&rate=6.25151920300191E-4]:3.873490977001E-1,15[&rate=6.25151920300191E-4]:4.257052620838E-1)[&rate=6.25151920300191E-4]:2.668469389863E-1)[&rate=6.25151920300191E-4]:8.670008287413E-2)[&rate=6.25151920300191E-4]:7.016576246175E-3,(41[&rate=6.25151920300191E-4]:6.478961680435E-1,46[&rate=6.25151920300191E-4]:6.698139762625E-1)[&rate=6.25151920300191E-4]:7.261926748948E-2)[&rate=6.25151920300191E-4]:2.644381407461E-1)[&rate=6.25151920300191E-4]:1.265617906784E-1)[&rate=6.25151920300191E-4]:9.109304338022E-2,(3[&rate=6.25151920300191E-4]:1.097435048031E0,((13[&rate=6.25151920300191E-4]:3.871516719156E-1,9[&rate=6.25151920300191E-4]:3.487955075321E-1)[&rate=6.25151920300191E-4]:3.384626426244E-1,(5[&rate=6.25151920300191E-4]:6.619321155423E-1,16[&rate=6.25151920300191E-4]:7.249458141725E-1)[&rate=6.25151920300191E-4]:8.887678449763E-3)[&rate=6.25151920300191E-4]:4.786700485589E-1)[&rate=6.25151920300191E-4]:5.585829381407E-2)[&rate=6.25151920300191E-4]:7.25200448505E-1)[&rate=6.25151920300191E-4]:4.897691638561E-1,((37[&rate=6.25151920300191E-4]:2.763554660144E-1,31[&rate=6.25151920300191E-4]:2.763554660144E-1)[&rate=6.25151920300191E-4]:1.443136011833E-1,32[&rate=6.25151920300191E-4]:5.053685207497E-1)[&rate=6.25151920300191E-4]:2.633481072962E-2)[&rate=6.25151920300191E-4]:5.337971506437E-2)[&rate=6.25151920300191E-4]:5.915094246976E-2,(36[&rate=6.25151920300191E-4]:5.7356284735E-1,33[&rate=6.25151920300191E-4]:5.380437216671E-1)[&rate=6.25151920300191E-4]:8.160010341204E-2)[&rate=6.25151920300191E-4]:1.582446733263E-1);
tree STATE_12112000 [&joint=-18016.53786580633,lnP=-18016.53786580633] = [&R] ((((29[&rate=6.359572677445435E-4]:5.071797307436E-1,(14[&rate=6.359572677445435E-4]:2.589830268346E0,61[&rate=6.359572677445435E-4]:6.245559214633E-1)[&rate=6.359572677445435E-4]:2.842388515209E-3)[&rate=6.359572677445435E-4]:2.544214895737E-2,(34[&rate=6.359572677445435E-4]:3.831014365784E-1,62[&rate=6.359572677445435E-4]:5.115167371249E-1)[&rate=6.359572677445435E-4]:7.848219175637E-2)[&rate=6.359572677445435E-4]:6.198397314243E-3,30[&rate=6.359572677445435E-4]:5.388202770152E-1)[&rate=6.359572677445435E-4]:7.684736340479E-2,((2[&rate=6.359572677445435E-4]:8.457832031552E-1,((24[&rate=6.359572677445435E-4]:6.89900315432E-1,(6[&rate=6.359572677445435E-4]:1.56218593295E-1,7[&rate=6.359572677445435E-4]:1.56218593295E-1)[&rate=6.359572677445435E-4]:4.268324070684E-1)[&rate=6.359572677445435E-4]:6.330889127538E-2,((20[&rate=6.359572677445435E-4]:3.141144688494E-1,25[&rate=6.359572677445435E-4]:3.305528250137E-1)[&rate=6.359572677445435E-4]:3.500769795118E-1,28[&rate=6.359572677445435E-4]:7.189859689093E-1)[&rate=6.359572677445435E-4]:7.805885423649E-2)[&rate=6.359572677445435E-4]:2.761356402835E-1)[&rate=6.359572677445435E-4]:1.695112609795E0,(((38[&rate=6.359572677445435E-4]:8.667979020572E-1,(((39[&rate=6.359572677445435E-4]:5.966747453014E-2,((((26[&rate=6.359572677445435E-4]:7.963791203228E-1,19[&rate=6.359572677445435E-4]:7.717215860763E-1)[&rate=6.359572677445435E-4]:4.578399568937E-2,1[&rate=6.359572677445435E-4]:5.586174614921E-2)[&rate=6.359572677445435E-4]:2.061320627956E-1,22[&rate=6.359572677445435E-4]:1.042815726753E0)[&rate=6.359572677445435E-4]:1.561200102581E-1,((10[&rate=6.359572677445435E-4]:6.172287902299E-1,55[&rate=6.359572677445435E-4]:5.980507080382E-1)[&rate=6.359572677445435E-4]:1.149180682186E-2,(21[&rate=6.359572677445435E-4]:4.475153349067E-1,(18[&rate=6.359572677445435E-4]:2.713184548918E-1,23[&rate=6.359572677445435E-4]:2.904965370836E-1)[&rate=6.359572677445435E-4]:1.679777019327E-1)[&rate=6.359572677445435E-4]:2.661367689943E-1)[&rate=6.359572677445435E-4]:4.743247290005E-1)[&rate=6.359572677445435E-4]:2.237557313536E-2)[&rate=6.359572677445435E-4]:2.670796621808E-2,((57[&rate=6.359572677445435E-4]:4.211589176475E-1,(59[&rate=6.359572677445435E-4]:3.505519282537E-1,(56[&rate=6.359572677445435E-4]:5.02870287584E-2,60[&rate=6.359572677445435E-4]:5.302675478599E-2)[&rate=6.359572677445435E-4]:3.030046255226E-1)[&rate=6.359572677445435E-4]:6.512753733886E-2)[&rate=6.359572677445435E-4]:8.932637674926E-1,((((((45[&rate=6.359572677445435E-4]:2.3757195569E-1,(43[&rate=6.359572677445435E-4]:1.953878029791E-1,50[&rate=6.359572677445435E-4]:1.351138303763E-1)[&rate=6.359572677445435E-4]:2.300607051921E-2)[&rate=6.359572677445435E-4]:7.784481048095E-2,44[&rate=6.359572677445435E-4]:2.934989579519E-1)[&rate=6.359572677445435E-4]:3.676045353596E-1,((17[&rate=6.359572677445435E-4]:6.341806163521E-1,11[&rate=6.359572677445435E-4]:5.958244519684E-1)[&rate=6.359572677445435E-4]:8.719480770897E-2,51[&rate=6.359572677445435E-4]:6.008274788555E-1)[&rate=6.359572677445435E-4]:2.74176788058E-3)[&rate=6.359572677445435E-4]:3.809779550566E-2,52[&rate=6.359572677445435E-4]:6.416670422418E-1)[&rate=6.359572677445435E-4]:1.308223780926E-1,((((42[&rate=6.359572677445435E-4]:1.605589294319E-1,54[&rate=6.359572677445435E-4]:3.523397513497E-1)[&rate=6.359572677445435E-4]:1.021885284794E-2,47[&rate=6.359572677445435E-4]:1.872161384442E-1)[&rate=6.359572677445435E-4]:4.216584340038E-1,40[&rate=6.359572677445435E-4]:5.924362162837E-1)[&rate=6.359572677445435E-4]:1.472845648697E-1,(63[&rate=6.359572677445435E-4]:2.740633101223E-1,58[&rate=6.359572677445435E-4]:2.713235840949E-1)[&rate=6.359572677445435E-4]:4.43739662812E-1)[&rate=6.359572677445435E-4]:9.304261178374E-2)[&rate=6.359572677445435E-4]:9.703341863284E-2,((41[&rate=6.359572677445435E-4]:5.688626185656E-1,46[&rate=6.359572677445435E-4]:5.907804267847E-1)[&rate=6.359572677445435E-4]:3.113278851123E-1,((12[&rate=6.359572677445435E-4]:2.261311476941E-1,15[&rate=6.359572677445435E-4]:2.644873120778E-1)[&rate=6.359572677445435E-4]:5.12357550322E-1,(49[&rate=6.359572677445435E-4]:6.862786922966E-1,((8[&rate=6.359572677445435E-4]:6.051265649466E-1,(48[&rate=6.359572677445435E-4]:1.484166807102E-1,53[&rate=6.359572677445435E-4]:1.511564067377E-1)[&rate=6.359572677445435E-4]:4.649290623185E-1)[&rate=6.359572677445435E-4]:5.169818709843E-2,(4[&rate=6.359572677445435E-4]:4.578512919006E-2,27[&rate=6.359572677445435E-4]:2.183878689161E-1)[&rate=6.359572677445435E-4]:5.617245543619E-1)[&rate=6.359572677445435E-4]:2.123476216948E-2)[&rate=6.359572677445435E-4]:5.221000571952E-2)[&rate=6.359572677445435E-4]:1.690990659355E-1)[&rate=6.359572677445435E-4]:4.412685583743E-2)[&rate=6.359572677445435E-4]:1.901053256248E-1)[&rate=6.359572677445435E-4]:1.852809807395E-2)[&rate=6.359572677445435E-4]:3.679113842005E-1,(3[&rate=6.359572677445435E-4]:1.104842221118E0,((5[&rate=6.359572677445435E-4]:7.188745385552E-1,16[&rate=6.359572677445435E-4]:7.818882371854E-1)[&rate=6.359572677445435E-4]:5.616006941101E-2,(13[&rate=6.359572677445435E-4]:7.470336757597E-1,9[&rate=6.359572677445435E-4]:7.086775113762E-1)[&rate=6.359572677445435E-4]:8.279545275442E-2)[&rate=6.359572677445435E-4]:3.818624076718E-1)[&rate=6.359572677445435E-4]:3.467048778038E-1)[&rate=6.359572677445435E-4]:4.179905291635E-1)[&rate=6.359572677445435E-4]:5.487973846678E-1,(((37[&rate=6.359572677445435E-4]:6.117177856203E-2,31[&rate=6.359572677445435E-4]:6.117177856203E-2)[&rate=6.359572677445435E-4]:3.281116684007E-1,32[&rate=6.359572677445435E-4]:4.739829005147E-1)[&rate=6.359572677445435E-4]:1.057496728313E-1,(36[&rate=6.359572677445435E-4]:4.925972778124E-1,33[&rate=6.359572677445435E-4]:4.570781521296E-1)[&rate=6.359572677445435E-4]:9.806425728216E-2)[&rate=6.359572677445435E-4]:2.042816680174E-3)[&rate=6.359572677445435E-4]:5.049845849182E-2,35[&rate=6.359572677445435E-4]:6.213448867693E-1)[&rate=6.359572677445435E-4]:9.124042389769E-2)[&rate=6.359572677445435E-4]:3.149763029925E-2);
tree STATE_12114000 [&joint=-18005.39544511026,lnP=-18005.39544511026] = [&R] (((61[&rate=5.295505184988047E-4]:6.327644054906E-1,34[&rate=5.295505184988047E-4]:4.415075748895E-1)[&rate=5.295505184988047E-4]:1.004271933052E-1,((35[&rate=5.295505184988047E-4]:5.647037399085E-1,(36[&rate=5.295505184988047E-4]:5.743117694787E-1,33[&rate=5.295505184988047E-4]:5.387926437958E-1)[&rate=5.295505184988047E-4]:1.224989392706E-2)[&rate=5.295505184988047E-4]:1.134139550585E-1,(((37[&rate=5.295505184988047E-4]:2.788872356847E-1,31[&rate=5.295505184988047E-4]:2.788872356847E-1)[&rate=5.295505184988047E-4]:1.952281353474E-1,32[&rate=5.295505184988047E-4]:5.588148245841E-1)[&rate=5.295505184988047E-4]:8.551363861373E-2,(38[&rate=5.295505184988047E-4]:8.922651236637E-1,(((((10[&rate=5.295505184988047E-4]:6.915607606041E-1,55[&rate=5.295505184988047E-4]:6.723826784124E-1)[&rate=5.295505184988047E-4]:5.739387666596E-2,(21[&rate=5.295505184988047E-4]:6.845774898527E-1,(18[&rate=5.295505184988047E-4]:2.534936359459E-1,23[&rate=5.295505184988047E-4]:2.726717181376E-1)[&rate=5.295505184988047E-4]:4.228646758248E-1)[&rate=5.295505184988047E-4]:1.493086542665E-1)[&rate=5.295505184988047E-4]:3.693039917949E-1,((((26[&rate=5.295505184988047E-4]:8.182645634774E-1,19[&rate=5.295505184988047E-4]:7.93607029231E-1)[&rate=5.295505184988047E-4]:5.429247443894E-2,1[&rate=5.295505184988047E-4]:8.625566805344E-2)[&rate=5.295505184988047E-4]:1.162565570232E-1,22[&rate=5.295505184988047E-4]:9.833341428848E-1)[&rate=5.295505184988047E-4]:2.111619140398E-1,39[&rate=5.295505184988047E-4]:3.285222130821E-2)[&rate=5.295505184988047E-4]:1.965298309928E-2)[&rate=5.295505184988047E-4]:1.480862690076E-2,((57[&rate=5.295505184988047E-4]:4.17552942969E-1,(59[&rate=5.295505184988047E-4]:3.762461814469E-1,(56[&rate=5.295505184988047E-4]:3.663499051503E-1,60[&rate=5.295505184988047E-4]:3.690896311779E-1)[&rate=5.295505184988047E-4]:1.263600232395E-2)[&rate=5.295505184988047E-4]:3.582730946717E-2)[&rate=5.295505184988047E-4]:8.657774022917E-1,(((((63[&rate=5.295505184988047E-4]:1.848065937511E-1,58[&rate=5.295505184988047E-4]:1.820668677238E-1)[&rate=5.295505184988047E-4]:4.931449972062E-1,52[&rate=5.295505184988047E-4]:6.395954265737E-1)[&rate=5.295505184988047E-4]:3.530657265733E-2,(54[&rate=5.295505184988047E-4]:6.681799265589E-1,(47[&rate=5.295505184988047E-4]:2.810300102091E-1,(40[&rate=5.295505184988047E-4]:1.924358266484E-1,42[&rate=5.295505184988047E-4]:1.924358266484E-1)[&rate=5.295505184988047E-4]:7.215582739632E-2)[&rate=5.295505184988047E-4]:2.118074505964E-1)[&rate=5.295505184988047E-4]:2.587768671927E-1)[&rate=5.295505184988047E-4]:1.151223241126E-1,(51[&rate=5.295505184988047E-4]:6.444233410569E-1,(((43[&rate=5.295505184988047E-4]:3.051222852614E-1,(50[&rate=5.295505184988047E-4]:1.8055110687E-1,45[&rate=5.295505184988047E-4]:2.600031616645E-1)[&rate=5.295505184988047E-4]:6.429720578862E-2)[&rate=5.295505184988047E-4]:1.306118628629E-1,44[&rate=5.295505184988047E-4]:4.329944220969E-1)[&rate=5.295505184988047E-4]:2.302091330193E-1,(17[&rate=5.295505184988047E-4]:6.743832280018E-1,11[&rate=5.295505184988047E-4]:6.360270636181E-1)[&rate=5.295505184988047E-4]:5.183402574453E-2)[&rate=5.295505184988047E-4]:3.875403251619E-2)[&rate=5.295505184988047E-4]:1.456009822867E-1)[&rate=5.295505184988047E-4]:1.376728958302E-1,(((8[&rate=5.295505184988047E-4]:6.789660240132E-1,(48[&rate=5.295505184988047E-4]:3.350969737666E-1,53[&rate=5.295505184988047E-4]:3.378366997942E-1)[&rate=5.295505184988047E-4]:3.520882283287E-1)[&rate=5.295505184988047E-4]:1.4624601394E-2,(((4[&rate=5.295505184988047E-4]:1.672808967365E-1,27[&rate=5.295505184988047E-4]:3.398836364626E-1)[&rate=5.295505184988047E-4]:4.172076308424E-1,(12[&rate=5.295505184988047E-4]:2.400128151005E-1,15[&rate=5.295505184988047E-4]:2.783689794842E-1)[&rate=5.295505184988047E-4]:4.020099590536E-1)[&rate=5.295505184988047E-4]:1.313985130992E-2,49[&rate=5.295505184988047E-4]:6.551626254641E-1)[&rate=5.295505184988047E-4]:4.664717802521E-2)[&rate=5.295505184988047E-4]:3.733310312978E-2,(41[&rate=5.295505184988047E-4]:6.357180583644E-1,46[&rate=5.295505184988047E-4]:6.576358665835E-1)[&rate=5.295505184988047E-4]:7.60275879808E-2)[&rate=5.295505184988047E-4]:2.707460933767E-1)[&rate=5.295505184988047E-4]:1.008386055388E-1)[&rate=5.295505184988047E-4]:3.055882851327E-2)[&rate=5.295505184988047E-4]:3.202361245866E-2,(((13[&rate=5.295505184988047E-4]:5.463062547927E-1,9[&rate=5.295505184988047E-4]:5.079500904093E-1)[&rate=5.295505184988047E-4]:1.704177915185E-1,(3[&rate=5.295505184988047E-4]:3.831855747616E-1,16[&rate=5.295505184988047E-4]:4.982540679122E-1)[&rate=5.295505184988047E-4]:2.266891564813E-1)[&rate=5.295505184988047E-4]:1.162019071583E-2,5[&rate=5.295505184988047E-4]:6.735497164792E-1)[&rate=5.295505184988047E-4]:4.751027957809E-1)[&rate=5.295505184988047E-4]:7.984071319517E-1)[&rate=5.295505184988047E-4]:5.858832362329E-1)[&rate=5.295505184988047E-4]:4.471819351793E-2)[&rate=5.295505184988047E-4]:6.327062514018E-2)[&rate=5.295505184988047E-4]:8.059224976547E-2,(14[&rate=5.295505184988047E-4]:2.611364520177E0,((30[&rate=5.295505184988047E-4]:4.607125663458E-1,(2[&rate=5.295505184988047E-4]:7.731025920949E-1,(((20[&rate=5.295505184988047E-4]:3.233074708683E-1,25[&rate=5.295505184988047E-4]:3.397458270327E-1)[&rate=5.295505184988047E-4]:4.229664153967E-1,28[&rate=5.295505184988047E-4]:8.010684068131E-1)[&rate=5.295505184988047E-4]:3.43841244927E-3,(24[&rate=5.295505184988047E-4]:6.96622910705E-1,(6[&rate=5.295505184988047E-4]:2.059465039361E-1,7[&rate=5.295505184988047E-4]:2.059465039361E-1)[&rate=5.295505184988047E-4]:3.838270917004E-1)[&rate=5.295505184988047E-4]:6.404829211888E-2)[&rate=5.295505184988047E-4]:1.959930331067E-1)[&rate=5.295505184988047E-4]:1.64433577708E0)[&rate=5.295505184988047E-4]:2.623450273135E-2,(62[&rate=5.295505184988047E-4]:4.843121389744E-1,29[&rate=5.295505184988047E-4]:4.269350897941E-1)[&rate=5.295505184988047E-4]:6.001197928311E-2)[&rate=5.295505184988047E-4]:3.892452498229E-2)[&rate=5.295505184988047E-4]:1.676936752669E-1);
tree STATE_12116000 [&joint=-18009.79669520398,lnP=-18009.79669520398] = [&R] (((36[&rate=5.489303908333287E-4]:5.857669794219E-1,33[&rate=5.489303908333287E-4]:5.50247853739E-1)[&rate=5.489303908333287E-4]:1.198945064603E-1,((((34[&rate=5.489303908333287E-4]:8.72914699637E-2,29[&rate=5.489303908333287E-4]:1.583297213299E-1)[&rate=5.489303908333287E-4]:2.748892655663E-1,((30[&rate=5.489303908333287E-4]:3.750141679104E-1,62[&rate=5.489303908333287E-4]:4.323912170908E-1)[&rate=5.489303908333287E-4]:5.273460690998E-2,(2[&rate=5.489303908333287E-4]:7.022724460474E-1,((24[&rate=5.489303908333287E-4]:5.302400091643E-1,(6[&rate=5.489303908333287E-4]:3.396255181962E-1,7[&rate=5.489303908333287E-4]:3.396255181962E-1)[&rate=5.489303908333287E-4]:8.376517589955E-2)[&rate=5.489303908333287E-4]:2.585949416171E-1,(28[&rate=5.489303908333287E-4]:7.584992345926E-1,(20[&rate=5.489303908333287E-4]:3.80352785846E-1,25[&rate=5.489303908333287E-4]:3.967911420104E-1)[&rate=5.489303908333287E-4]:3.233519281985E-1)[&rate=5.489303908333287E-4]:7.417133262717E-2)[&rate=5.489303908333287E-4]:9.699913910172E-2)[&rate=5.489303908333287E-4]:1.682202131602E0)[&rate=5.489303908333287E-4]:5.470212075788E-3)[&rate=5.489303908333287E-4]:5.778070070346E-2,61[&rate=5.489303908333287E-4]:6.112182668346E-1)[&rate=5.489303908333287E-4]:1.147343219709E-3,(14[&rate=5.489303908333287E-4]:2.50618253158E0,(38[&rate=5.489303908333287E-4]:1.205485781446E0,(((((10[&rate=5.489303908333287E-4]:4.082654777873E-1,55[&rate=5.489303908333287E-4]:3.890873955955E-1)[&rate=5.489303908333287E-4]:3.684076145956E-1,(21[&rate=5.489303908333287E-4]:4.97232341837E-1,(18[&rate=5.489303908333287E-4]:3.21672914762E-1,23[&rate=5.489303908333287E-4]:3.408509969538E-1)[&rate=5.489303908333287E-4]:1.673402489929E-1)[&rate=5.489303908333287E-4]:3.643722573951E-1)[&rate=5.489303908333287E-4]:3.353096576724E-1,(39[&rate=5.489303908333287E-4]:3.036523835303E-2,(((26[&rate=5.489303908333287E-4]:7.850461635424E-1,19[&rate=5.489303908333287E-4]:7.603886292959E-1)[&rate=5.489303908333287E-4]:1.126866870872E-1,1[&rate=5.489303908333287E-4]:1.114314807666E-1)[&rate=5.489303908333287E-4]:1.972124815401E-2,22[&rate=5.489303908333287E-4]:9.119746467289E-1)[&rate=5.489303908333287E-4]:2.800344272405E-1)[&rate=5.489303908333287E-4]:1.586408704479E-2)[&rate=5.489303908333287E-4]:6.921203603973E-2,((57[&rate=5.489303908333287E-4]:5.666588253732E-1,(59[&rate=5.489303908333287E-4]:4.780121936919E-1,(56[&rate=5.489303908333287E-4]:3.962882940247E-1,60[&rate=5.489303908333287E-4]:3.990280200523E-1)[&rate=5.489303908333287E-4]:8.446362569456E-2)[&rate=5.489303908333287E-4]:8.316717962638E-2)[&rate=5.489303908333287E-4]:5.384323254583E-1,((((52[&rate=5.489303908333287E-4]:5.544018465402E-1,(47[&rate=5.489303908333287E-4]:3.414334392517E-1,((54[&rate=5.489303908333287E-4]:3.918508759194E-1,40[&rate=5.489303908333287E-4]:2.000700540017E-1)[&rate=5.489303908333287E-4]:4.082523232365E-3,42[&rate=5.489303908333287E-4]:2.041525772341E-1)[&rate=5.489303908333287E-4]:1.208425058533E-1)[&rate=5.489303908333287E-4]:2.896807360557E-1)[&rate=5.489303908333287E-4]:3.0465507925E-2,(63[&rate=5.489303908333287E-4]:3.115643867716E-1,58[&rate=5.489303908333287E-4]:3.088246607443E-1)[&rate=5.489303908333287E-4]:3.116591320773E-1)[&rate=5.489303908333287E-4]:1.20399940303E-1,((17[&rate=5.489303908333287E-4]:3.461495267655E-1,11[&rate=5.489303908333287E-4]:3.077933623818E-1)[&rate=5.489303908333287E-4]:4.45447403558E-1,(((43[&rate=5.489303908333287E-4]:2.281728368906E-1,44[&rate=5.489303908333287E-4]:2.254331108632E-1)[&rate=5.489303908333287E-4]:1.164617922198E-1,(50[&rate=5.489303908333287E-4]:2.05982674042E-1,45[&rate=5.489303908333287E-4]:2.854347288365E-1)[&rate=5.489303908333287E-4]:7.837798246555E-2)[&rate=5.489303908333287E-4]:3.579931487734E-1,51[&rate=5.489303908333287E-4]:6.42353805281E-1)[&rate=5.489303908333287E-4]:2.869517983697E-2)[&rate=5.489303908333287E-4]:3.421830965025E-2)[&rate=5.489303908333287E-4]:8.229561062519E-2,((49[&rate=5.489303908333287E-4]:7.58198615075E-1,(41[&rate=5.489303908333287E-4]:2.851819406316E-1,46[&rate=5.489303908333287E-4]:3.070997488506E-1)[&rate=5.489303908333287E-4]:4.456194141697E-1)[&rate=5.489303908333287E-4]:6.782432902328E-2,((48[&rate=5.489303908333287E-4]:3.72204794485E-1,53[&rate=5.489303908333287E-4]:3.749445205126E-1)[&rate=5.489303908333287E-4]:3.87427710441E-1,(8[&rate=5.489303908333287E-4]:6.079995948874E-1,((4[&rate=5.489303908333287E-4]:4.167635491085E-2,27[&rate=5.489303908333287E-4]:2.142790946369E-1)[&rate=5.489303908333287E-4]:4.49045096195E-1,(12[&rate=5.489303908333287E-4]:2.653887730674E-1,15[&rate=5.489303908333287E-4]:3.037449374511E-1)[&rate=5.489303908333287E-4]:2.828669246137E-1)[&rate=5.489303908333287E-4]:6.796307528836E-2)[&rate=5.489303908333287E-4]:1.434137319565E-1)[&rate=5.489303908333287E-4]:6.639043917231E-2)[&rate=5.489303908333287E-4]:4.373174211696E-2)[&rate=5.489303908333287E-4]:6.273372489004E-2)[&rate=5.489303908333287E-4]:2.569255530718E-1)[&rate=5.489303908333287E-4]:1.129211627135E-1,(((13[&rate=5.489303908333287E-4]:4.476927198767E-1,9[&rate=5.489303908333287E-4]:4.093365554932E-1)[&rate=5.489303908333287E-4]:3.942392566503E-1,5[&rate=5.489303908333287E-4]:7.871374559791E-1)[&rate=5.489303908333287E-4]:3.767523423588E-2,(3[&rate=5.489303908333287E-4]:2.314370701743E-1,16[&rate=5.489303908333287E-4]:3.465055633249E-1)[&rate=5.489303908333287E-4]:5.413208255202E-1)[&rate=5.489303908333287E-4]:4.528649024292E-1)[&rate=5.489303908333287E-4]:9.826027093502E-1)[&rate=5.489303908333287E-4]:1.883679830098E-1)[&rate=5.489303908333287E-4]:7.145742535702E-2)[&rate=5.489303908333287E-4]:6.32412310193E-2)[&rate=5.489303908333287E-4]:1.103851304968E-3,(35[&rate=5.489303908333287E-4]:6.44211257183E-1,((37[&rate=5.489303908333287E-4]:2.666160099277E-1,31[&rate=5.489303908333287E-4]:2.666160099277E-1)[&rate=5.489303908333287E-4]:1.272049620279E-1,32[&rate=5.489303908333287E-4]:4.785204255077E-1)[&rate=5.489303908333287E-4]:1.766197934241E-1)[&rate=5.489303908333287E-4]:4.069615650692E-2);
tree STATE_12118000 [&joint=-18008.569165189198,lnP=-18008.569165189198] = [&R] ((61[&rate=5.449692865550365E-4]:6.247000118458E-1,((((2[&rate=5.449692865550365E-4]:1.02108371329E0,((20[&rate=5.449692865550365E-4]:4.871150623411E-1,25[&rate=5.449692865550365E-4]:5.035534185055E-1)[&rate=5.449692865550365E-4]:2.20327695225E-1,(28[&rate=5.449692865550365E-4]:6.517077274951E-1,(24[&rate=5.449692865550365E-4]:4.977240949601E-1,(6[&rate=5.449692865550365E-4]:1.900863708095E-1,7[&rate=5.449692865550365E-4]:1.900863708095E-1)[&rate=5.449692865550365E-4]:2.007884090821E-1)[&rate=5.449692865550365E-4]:1.101480160966E-1)[&rate=5.449692865550365E-4]:1.10529550619E-1)[&rate=5.449692865550365E-4]:4.862436954497E-1)[&rate=5.449692865550365E-4]:1.284969982962E0,62[&rate=5.449692865550365E-4]:4.067049426028E-1)[&rate=5.449692865550365E-4]:5.601010841299E-2,((14[&rate=5.449692865550365E-4]:2.469377744322E0,34[&rate=5.449692865550365E-4]:3.128465668384E-1)[&rate=5.449692865550365E-4]:1.698726003645E-2,(38[&rate=5.449692865550365E-4]:1.044216801282E0,(((39[&rate=5.449692865550365E-4]:1.07389169937E-1,(((10[&rate=5.449692865550365E-4]:7.603148503569E-1,55[&rate=5.449692865550365E-4]:7.411367681651E-1)[&rate=5.449692865550365E-4]:1.191327556135E-1,(21[&rate=5.449692865550365E-4]:4.277086518843E-1,(18[&rate=5.449692865550365E-4]:2.397273428994E-1,23[&rate=5.449692865550365E-4]:2.589054250912E-1)[&rate=5.449692865550365E-4]:1.797621309028E-1)[&rate=5.449692865550365E-4]:5.366704609353E-1)[&rate=5.449692865550365E-4]:2.27348668231E-1,(((26[&rate=5.449692865550365E-4]:4.521552662633E-1,19[&rate=5.449692865550365E-4]:4.274977320169E-1)[&rate=5.449692865550365E-4]:3.978095055882E-1,1[&rate=5.449692865550365E-4]:6.366340198862E-2)[&rate=5.449692865550365E-4]:1.28120587777E-1,22[&rate=5.449692865550365E-4]:9.726059075739E-1)[&rate=5.449692865550365E-4]:2.300807775864E-1)[&rate=5.449692865550365E-4]:6.634632039312E-2)[&rate=5.449692865550365E-4]:7.580051504493E-2,(((((52[&rate=5.449692865550365E-4]:6.670602839723E-1,((54[&rate=5.449692865550365E-4]:5.526559815992E-1,(40[&rate=5.449692865550365E-4]:3.329412345459E-1,47[&rate=5.449692865550365E-4]:3.493795907102E-1)[&rate=5.449692865550365E-4]:2.793392513559E-2)[&rate=5.449692865550365E-4]:5.359374089199E-2,42[&rate=5.449692865550365E-4]:4.144689005734E-1)[&rate=5.449692865550365E-4]:3.128653560016E-1)[&rate=5.449692865550365E-4]:1.710773783051E-1,(63[&rate=5.449692865550365E-4]:5.969367410613E-1,58[&rate=5.449692865550365E-4]:5.941970150339E-1)[&rate=5.449692865550365E-4]:2.795570855998E-1)[&rate=5.449692865550365E-4]:1.062676453735E-1,(((50[&rate=5.449692865550365E-4]:3.057850989029E-1,45[&rate=5.449692865550365E-4]:3.852371536974E-1)[&rate=5.449692865550365E-4]:3.362986218415E-1,(43[&rate=5.449692865550365E-4]:3.340572191402E-1,44[&rate=5.449692865550365E-4]:3.313174931129E-1)[&rate=5.449692865550365E-4]:3.683004742069E-1)[&rate=5.449692865550365E-4]:1.077507785204E-1,((17[&rate=5.449692865550365E-4]:3.708782993015E-1,11[&rate=5.449692865550365E-4]:3.325221349179E-1)[&rate=5.449692865550365E-4]:1.428065122265E-1,51[&rate=5.449692865550365E-4]:3.931368663225E-1)[&rate=5.449692865550365E-4]:3.566976329423E-1)[&rate=5.449692865550365E-4]:1.945708083861E-1)[&rate=5.449692865550365E-4]:3.129100873135E-2,((((48[&rate=5.449692865550365E-4]:6.005599486199E-1,(53[&rate=5.449692865550365E-4]:3.640935740911E-1,8[&rate=5.449692865550365E-4]:3.531346699815E-1)[&rate=5.449692865550365E-4]:2.392061005563E-1)[&rate=5.449692865550365E-4]:3.046904932496E-2,(4[&rate=5.449692865550365E-4]:2.85123145871E-1,27[&rate=5.449692865550365E-4]:4.57725885597E-1)[&rate=5.449692865550365E-4]:2.883716054987E-1)[&rate=5.449692865550365E-4]:1.597204472692E-2,((12[&rate=5.449692865550365E-4]:3.74378892746E-1,15[&rate=5.449692865550365E-4]:4.127350571297E-1)[&rate=5.449692865550365E-4]:2.271661668787E-1,49[&rate=5.449692865550365E-4]:6.015450596247E-1)[&rate=5.449692865550365E-4]:4.545598304708E-2)[&rate=5.449692865550365E-4]:1.192321607282E-1,(41[&rate=5.449692865550365E-4]:6.015276482254E-1,46[&rate=5.449692865550365E-4]:6.234454564445E-1)[&rate=5.449692865550365E-4]:1.373082949008E-1)[&rate=5.449692865550365E-4]:2.916548938041E-1)[&rate=5.449692865550365E-4]:1.056494352861E-1,(57[&rate=5.449692865550365E-4]:5.985765741404E-1,(56[&rate=5.449692865550365E-4]:5.261359481249E-1,(59[&rate=5.449692865550365E-4]:4.864815044413E-1,60[&rate=5.449692865550365E-4]:4.919609564963E-1)[&rate=5.449692865550365E-4]:3.691471765621E-2)[&rate=5.449692865550365E-4]:6.970089998792E-2)[&rate=5.449692865550365E-4]:7.37563698076E-1)[&rate=5.449692865550365E-4]:9.362475523129E-2)[&rate=5.449692865550365E-4]:8.696139274421E-2,(3[&rate=5.449692865550365E-4]:1.163936040017E0,(((13[&rate=5.449692865550365E-4]:3.861081424073E-1,9[&rate=5.449692865550365E-4]:3.477519780239E-1)[&rate=5.449692865550365E-4]:4.203734074952E-1,16[&rate=5.449692865550365E-4]:8.147007279849E-1)[&rate=5.449692865550365E-4]:8.411442564716E-2,5[&rate=5.449692865550365E-4]:8.358014550019E-1)[&rate=5.449692865550365E-4]:3.801893795357E-1)[&rate=5.449692865550365E-4]:1.034753116817E-1)[&rate=5.449692865550365E-4]:7.795451756107E-1)[&rate=5.449692865550365E-4]:3.298194359529E-1)[&rate=5.449692865550365E-4]:4.46592359443E-3)[&rate=5.449692865550365E-4]:4.833281242153E-2,29[&rate=5.449692865550365E-4]:4.53670814257E-1)[&rate=5.449692865550365E-4]:5.081061835394E-2)[&rate=5.449692865550365E-4]:9.883499310307E-2,(30[&rate=5.449692865550365E-4]:5.932341161792E-1,((35[&rate=5.449692865550365E-4]:4.627828260866E-1,((37[&rate=5.449692865550365E-4]:1.172727518721E-1,31[&rate=5.449692865550365E-4]:1.172727518721E-1)[&rate=5.449692865550365E-4]:2.374307877101E-1,32[&rate=5.449692865550365E-4]:4.394029931343E-1)[&rate=5.449692865550365E-4]:3.430879470102E-2)[&rate=5.449692865550365E-4]:2.207879167325E-1,(36[&rate=5.449692865550365E-4]:5.593219015922E-1,33[&rate=5.449692865550365E-4]:5.238027759093E-1)[&rate=5.449692865550365E-4]:1.461067647241E-1)[&rate=5.449692865550365E-4]:3.807867390646E-2)[&rate=5.449692865550365E-4]:1.00823095348E-2);
tree STATE_12120000 [&joint=-18005.909452584387,lnP=-18005.909452584387] = [&R] ((((2[&rate=5.283212411753123E-4]:9.066442219593E-1,((28[&rate=5.283212411753123E-4]:8.002348658717E-1,(20[&rate=5.283212411753123E-4]:4.763433062144E-1,25[&rate=5.283212411753123E-4]:4.927816623788E-1)[&rate=5.283212411753123E-4]:2.690970391092E-1)[&rate=5.283212411753123E-4]:1.600846901838E-1,(24[&rate=5.283212411753123E-4]:6.456400724865E-1,(6[&rate=5.283212411753123E-4]:3.624375230028E-1,7[&rate=5.283212411753123E-4]:3.624375230028E-1)[&rate=5.283212411753123E-4]:1.763532344151E-1)[&rate=5.283212411753123E-4]:2.708438671306E-1)[&rate=5.283212411753123E-4]:1.73721926178E-1)[&rate=5.283212411753123E-4]:1.415732479901E0,29[&rate=5.283212411753123E-4]:3.656508990311E-1)[&rate=5.283212411753123E-4]:7.220846809723E-3,(38[&rate=5.283212411753123E-4]:7.73464740575E-1,((((((((47[&rate=5.283212411753123E-4]:5.384363843099E-1,42[&rate=5.283212411753123E-4]:5.219980281455E-1)[&rate=5.283212411753123E-4]:3.011222492891E-1,(54[&rate=5.283212411753123E-4]:5.159899985361E-1,40[&rate=5.283212411753123E-4]:3.242091766183E-1)[&rate=5.283212411753123E-4]:4.989111008163E-1)[&rate=5.283212411753123E-4]:9.350569923442E-2,52[&rate=5.283212411753123E-4]:8.563520040663E-1)[&rate=5.283212411753123E-4]:3.165623671651E-2,(63[&rate=5.283212411753123E-4]:3.1225027186E-1,58[&rate=5.283212411753123E-4]:3.095105458326E-1)[&rate=5.283212411753123E-4]:6.141141333065E-1)[&rate=5.283212411753123E-4]:1.106504240358E-1,((44[&rate=5.283212411753123E-4]:6.028379540178E-1,(45[&rate=5.283212411753123E-4]:4.932024212651E-1,(43[&rate=5.283212411753123E-4]:4.228308876162E-1,50[&rate=5.283212411753123E-4]:3.625569150134E-1)[&rate=5.283212411753123E-4]:5.119345145717E-2)[&rate=5.283212411753123E-4]:1.315533409718E-1)[&rate=5.283212411753123E-4]:2.329244453605E-1,(51[&rate=5.283212411753123E-4]:5.057302811028E-1,(17[&rate=5.283212411753123E-4]:4.696632460841E-1,11[&rate=5.283212411753123E-4]:4.313070817004E-1)[&rate=5.283212411753123E-4]:1.566149802242E-1)[&rate=5.283212411753123E-4]:2.724978717002E-1)[&rate=5.283212411753123E-4]:2.204305120156E-1)[&rate=5.283212411753123E-4]:8.414732140669E-2,((12[&rate=5.283212411753123E-4]:4.606768495389E-1,15[&rate=5.283212411753123E-4]:4.990330139226E-1)[&rate=5.283212411753123E-4]:5.584820941424E-1,(((4[&rate=5.283212411753123E-4]:1.324692165586E-1,27[&rate=5.283212411753123E-4]:3.050719562847E-1)[&rate=5.283212411753123E-4]:4.95936420555E-1,(48[&rate=5.283212411753123E-4]:5.143034756562E-1,8[&rate=5.283212411753123E-4]:5.060842975741E-1)[&rate=5.283212411753123E-4]:1.716364080326E-1)[&rate=5.283212411753123E-4]:2.453927174585E-1,(53[&rate=5.283212411753123E-4]:8.087752227579E-1,((49[&rate=5.283212411753123E-4]:5.754721810146E-1,46[&rate=5.283212411753123E-4]:5.699927289599E-1)[&rate=5.283212411753123E-4]:9.375400347186E-2,41[&rate=5.283212411753123E-4]:6.418289242127E-1)[&rate=5.283212411753123E-4]:1.368093122438E-1)[&rate=5.283212411753123E-4]:1.25297104417E-1)[&rate=5.283212411753123E-4]:8.782634253397E-2)[&rate=5.283212411753123E-4]:1.458388233658E-1)[&rate=5.283212411753123E-4]:7.5326400764E-2,((57[&rate=5.283212411753123E-4]:7.346972498443E-1,(59[&rate=5.283212411753123E-4]:6.167967985784E-1,(56[&rate=5.283212411753123E-4]:4.89478518206E-1,60[&rate=5.283212411753123E-4]:4.922182442336E-1)[&rate=5.283212411753123E-4]:1.300580063997E-1)[&rate=5.283212411753123E-4]:1.12420999211E-1)[&rate=5.283212411753123E-4]:6.569914716373E-1,(((10[&rate=5.283212411753123E-4]:5.987314724767E-1,55[&rate=5.283212411753123E-4]:5.795533902849E-1)[&rate=5.283212411753123E-4]:1.85385780726E-1,(21[&rate=5.283212411753123E-4]:7.324026420652E-1,(18[&rate=5.283212411753123E-4]:4.995090246188E-1,23[&rate=5.283212411753123E-4]:5.186871068106E-1)[&rate=5.283212411753123E-4]:2.246744393643E-1)[&rate=5.283212411753123E-4]:1.366461179867E-1)[&rate=5.283212411753123E-4]:3.948900130781E-1,((((26[&rate=5.283212411753123E-4]:8.953662739849E-1,19[&rate=5.283212411753123E-4]:8.707087397385E-1)[&rate=5.283212411753123E-4]:1.426564362222E-1,1[&rate=5.283212411753123E-4]:2.517213403442E-1)[&rate=5.283212411753123E-4]:8.234050044735E-2,22[&rate=5.283212411753123E-4]:1.1148837586E0)[&rate=5.283212411753123E-4]:6.265325774784E-2,39[&rate=5.283212411753123E-4]:1.589318073122E-2)[&rate=5.283212411753123E-4]:9.736066089209E-2)[&rate=5.283212411753123E-4]:3.185953739246E-2)[&rate=5.283212411753123E-4]:2.123818605576E-2)[&rate=5.283212411753123E-4]:2.798974322395E-1,(3[&rate=5.283212411753123E-4]:4.645026069143E-1,((13[&rate=5.283212411753123E-4]:3.558260583797E-1,9[&rate=5.283212411753123E-4]:3.174698939962E-1)[&rate=5.283212411753123E-4]:1.807261503672E-1,(5[&rate=5.283212411753123E-4]:4.731363454087E-1,16[&rate=5.283212411753123E-4]:5.361500440388E-1)[&rate=5.283212411753123E-4]:8.621342790355E-3)[&rate=5.283212411753123E-4]:3.479971323572E-2)[&rate=5.283212411753123E-4]:9.790066643694E-1)[&rate=5.283212411753123E-4]:3.32695195319E-1)[&rate=5.283212411753123E-4]:5.725711642596E-1)[&rate=5.283212411753123E-4]:2.322679304627E-1,(((35[&rate=5.283212411753123E-4]:6.306427884718E-1,(((37[&rate=5.283212411753123E-4]:3.452495473276E-1,31[&rate=5.283212411753123E-4]:3.452495473276E-1)[&rate=5.283212411753123E-4]:1.617735534024E-2,32[&rate=5.283212411753123E-4]:4.461263562199E-1)[&rate=5.283212411753123E-4]:1.933999510868E-1,(36[&rate=5.283212411753123E-4]:4.933013702253E-1,33[&rate=5.283212411753123E-4]:4.577822445425E-1)[&rate=5.283212411753123E-4]:1.571538988298E-1)[&rate=5.283212411753123E-4]:2.045442913866E-3)[&rate=5.283212411753123E-4]:9.415413066215E-2,30[&rate=5.283212411753123E-4]:5.963816185877E-1)[&rate=5.283212411753123E-4]:2.564273421622E-3,(((14[&rate=5.283212411753123E-4]:2.523104828398E0,34[&rate=5.283212411753123E-4]:3.665736509143E-1)[&rate=5.283212411753123E-4]:2.786213264424E-2,62[&rate=5.283212411753123E-4]:5.22851084105E-1)[&rate=5.283212411753123E-4]:4.012210939365E-2,61[&rate=5.283212411753123E-4]:6.258147235532E-1)[&rate=5.283212411753123E-4]:9.334974769095E-2)[&rate=5.283212411753123E-4]:6.193784294251E-3);
tree STATE_12122000 [&joint=-18021.50265151387,lnP=-18021.50265151387] = [&R] ((35[&rate=5.292354307981971E-4]:6.560847498147E-1,(((37[&rate=5.292354307981971E-4]:4.104214716216E-1,31[&rate=5.292354307981971E-4]:4.104214716216E-1)[&rate=5.292354307981971E-4]:3.115495645122E-2,32[&rate=5.292354307981971E-4]:5.262758816248E-1)[&rate=5.292354307981971E-4]:5.921978030035E-2,(36[&rate=5.292354307981971E-4]:5.545752296712E-1,33[&rate=5.292354307981971E-4]:5.190561039883E-1)[&rate=5.292354307981971E-4]:4.184939400251E-2)[&rate=5.292354307981971E-4]:8.151804963823E-2)[&rate=5.292354307981971E-4]:9.015853503667E-2,(((2[&rate=5.292354307981971E-4]:8.897695855667E-1,((28[&rate=5.292354307981971E-4]:9.325792121337E-1,(20[&rate=5.292354307981971E-4]:5.677334961623E-1,25[&rate=5.292354307981971E-4]:5.841718523267E-1)[&rate=5.292354307981971E-4]:3.100511954233E-1)[&rate=5.292354307981971E-4]:5.996852174435E-2,(24[&rate=5.292354307981971E-4]:7.638145696344E-1,(6[&rate=5.292354307981971E-4]:3.156511478885E-1,7[&rate=5.292354307981971E-4]:3.156511478885E-1)[&rate=5.292354307981971E-4]:3.413141066774E-1)[&rate=5.292354307981971E-4]:1.848975478052E-1)[&rate=5.292354307981971E-4]:1.246191119628E-1)[&rate=5.292354307981971E-4]:1.636047765138E0,62[&rate=5.292354307981971E-4]:6.264685970557E-1)[&rate=5.292354307981971E-4]:1.653132397486E-2,((38[&rate=5.292354307981971E-4]:9.598060105212E-1,((((((10[&rate=5.292354307981971E-4]:5.741072059423E-1,55[&rate=5.292354307981971E-4]:5.549291237505E-1)[&rate=5.292354307981971E-4]:4.008144632542E-1,(21[&rate=5.292354307981971E-4]:1.023743023367E0,(18[&rate=5.292354307981971E-4]:9.395207338097E-1,23[&rate=5.292354307981971E-4]:9.586988160014E-1)[&rate=5.292354307981971E-4]:7.600311147521E-2)[&rate=5.292354307981971E-4]:3.611015267872E-2)[&rate=5.292354307981971E-4]:1.602109698548E-1,(((26[&rate=5.292354307981971E-4]:6.648762730307E-1,19[&rate=5.292354307981971E-4]:6.402187387843E-1)[&rate=5.292354307981971E-4]:2.118807233875E-1,1[&rate=5.292354307981971E-4]:9.045562655527E-2)[&rate=5.292354307981971E-4]:1.74032411197E-1,22[&rate=5.292354307981971E-4]:1.045309955561E0)[&rate=5.292354307981971E-4]:1.857130944496E-1)[&rate=5.292354307981971E-4]:6.927280215316E-2,39[&rate=5.292354307981971E-4]:1.386520165469E-1)[&rate=5.292354307981971E-4]:5.853812951788E-2,((57[&rate=5.292354307981971E-4]:6.148677540261E-1,(56[&rate=5.292354307981971E-4]:4.760128430072E-1,(60[&rate=5.292354307981971E-4]:4.620675944394E-1,59[&rate=5.292354307981971E-4]:4.565881423844E-1)[&rate=5.292354307981971E-4]:1.668497459542E-2)[&rate=5.292354307981971E-4]:1.361151849913E-1)[&rate=5.292354307981971E-4]:8.046754803808E-1,((((63[&rate=5.292354307981971E-4]:3.227789279203E-1,58[&rate=5.292354307981971E-4]:3.200392018929E-1)[&rate=5.292354307981971E-4]:6.413700207846E-1,(52[&rate=5.292354307981971E-4]:5.094653450635E-1,(47[&rate=5.292354307981971E-4]:4.422948251132E-1,((40[&rate=5.292354307981971E-4]:2.566963140052E-1,42[&rate=5.292354307981971E-4]:2.566963140052E-1)[&rate=5.292354307981971E-4]:1.330992491387E-1,54[&rate=5.292354307981971E-4]:5.815763850617E-1)[&rate=5.292354307981971E-4]:3.606090580489E-2)[&rate=5.292354307981971E-4]:1.438828487175E-1)[&rate=5.292354307981971E-4]:4.163274392576E-1)[&rate=5.292354307981971E-4]:7.137019702781E-2,((17[&rate=5.292354307981971E-4]:5.048684746926E-1,11[&rate=5.292354307981971E-4]:4.66512310309E-1)[&rate=5.292354307981971E-4]:4.645908780387E-1,(((50[&rate=5.292354307981971E-4]:3.45593164767E-1,45[&rate=5.292354307981971E-4]:4.250452195615E-1)[&rate=5.292354307981971E-4]:9.986074454635E-2,(44[&rate=5.292354307981971E-4]:2.895524381306E-1,43[&rate=5.292354307981971E-4]:2.92292164158E-1)[&rate=5.292354307981971E-4]:2.134357177582E-1)[&rate=5.292354307981971E-4]:3.958391926067E-1,51[&rate=5.292354307981971E-4]:8.412931019201E-1)[&rate=5.292354307981971E-4]:7.618305605677E-3)[&rate=5.292354307981971E-4]:1.482515738232E-1)[&rate=5.292354307981971E-4]:6.294021841431E-2,((((49[&rate=5.292354307981971E-4]:4.921302050501E-1,(46[&rate=5.292354307981971E-4]:3.664001782397E-1,41[&rate=5.292354307981971E-4]:3.444823700206E-1)[&rate=5.292354307981971E-4]:1.202505747557E-1)[&rate=5.292354307981971E-4]:6.721733015809E-2,53[&rate=5.292354307981971E-4]:5.620872612358E-1)[&rate=5.292354307981971E-4]:4.347660508223E-1,(((4[&rate=5.292354307981971E-4]:3.257574327391E-1,27[&rate=5.292354307981971E-4]:4.983601724651E-1)[&rate=5.292354307981971E-4]:4.024182111902E-1,48[&rate=5.292354307981971E-4]:7.857098905045E-1)[&rate=5.292354307981971E-4]:6.015666791993E-3,8[&rate=5.292354307981971E-4]:7.835063792144E-1)[&rate=5.292354307981971E-4]:2.02388028734E-1)[&rate=5.292354307981971E-4]:2.496937663347E-2,(12[&rate=5.292354307981971E-4]:2.942351283954E-1,15[&rate=5.292354307981971E-4]:3.325912927791E-1)[&rate=5.292354307981971E-4]:7.248478342686E-1)[&rate=5.292354307981971E-4]:1.232120179212E-1)[&rate=5.292354307981971E-4]:1.046455140955E-1)[&rate=5.292354307981971E-4]:2.422225412374E-2)[&rate=5.292354307981971E-4]:9.619624606021E-2,((5[&rate=5.292354307981971E-4]:7.492778958194E-1,(16[&rate=5.292354307981971E-4]:4.707787523724E-1,3[&rate=5.292354307981971E-4]:3.557102592218E-1)[&rate=5.292354307981971E-4]:3.415128420771E-1)[&rate=5.292354307981971E-4]:6.361236001694E-2,(13[&rate=5.292354307981971E-4]:6.072767139068E-1,9[&rate=5.292354307981971E-4]:5.689205495233E-1)[&rate=5.292354307981971E-4]:2.604080624774E-1)[&rate=5.292354307981971E-4]:5.298112047818E-1)[&rate=5.292354307981971E-4]:6.718990704511E-1)[&rate=5.292354307981971E-4]:5.215530893277E-1,(((29[&rate=5.292354307981971E-4]:3.519183920735E-1,(14[&rate=5.292354307981971E-4]:2.370255379074E0,34[&rate=5.292354307981971E-4]:2.137242015901E-1)[&rate=5.292354307981971E-4]:6.715593911713E-2)[&rate=5.292354307981971E-4]:5.246673661912E-2,30[&rate=5.292354307981971E-4]:4.043851286926E-1)[&rate=5.292354307981971E-4]:5.207824198433E-3,61[&rate=5.292354307981971E-4]:5.298115321259E-1)[&rate=5.292354307981971E-4]:9.860198796414E-2)[&rate=5.292354307981971E-4]:7.742793099504E-2)[&rate=5.292354307981971E-4]:3.220511245487E-2);
tree STATE_12124000 [&joint=-18028.61003644333,lnP=-18028.61003644333] = [&R] (62[&rate=5.311898247167927E-4]:6.566298208596E-1,((61[&rate=5.311898247167927E-4]:6.652031951891E-1,((35[&rate=5.311898247167927E-4]:6.175751902084E-1,(36[&rate=5.311898247167927E-4]:5.56439183533E-1,33[&rate=5.311898247167927E-4]:5.209200578501E-1)[&rate=5.311898247167927E-4]:8.299393017266E-2)[&rate=5.311898247167927E-4]:4.270696723159E-3,((37[&rate=5.311898247167927E-4]:4.004092461038E-1,31[&rate=5.311898247167927E-4]:4.004092461038E-1)[&rate=5.311898247167927E-4]:5.447865198701E-2,32[&rate=5.311898247167927E-4]:5.395873516429E-1)[&rate=5.311898247167927E-4]:9.318749703737E-2)[&rate=5.311898247167927E-4]:5.155402956892E-2)[&rate=5.311898247167927E-4]:5.402509776209E-2,(((14[&rate=5.311898247167927E-4]:2.455116999772E0,34[&rate=5.311898247167927E-4]:2.985858222883E-1)[&rate=5.311898247167927E-4]:6.285974574935E-2,30[&rate=5.311898247167927E-4]:4.324838194038E-1)[&rate=5.311898247167927E-4]:1.382408912858E-1,(((38[&rate=5.311898247167927E-4]:7.645688166128E-1,(((((((26[&rate=5.311898247167927E-4]:6.08526403663E-1,19[&rate=5.311898247167927E-4]:5.838688694166E-1)[&rate=5.311898247167927E-4]:2.049093411904E-1,1[&rate=5.311898247167927E-4]:2.713437499047E-2)[&rate=5.311898247167927E-4]:1.86927043675E-2,22[&rate=5.311898247167927E-4]:8.266489971662E-1)[&rate=5.311898247167927E-4]:3.476894177669E-1,39[&rate=5.311898247167927E-4]:1.269457931672E-2)[&rate=5.311898247167927E-4]:1.931662276887E-1,((10[&rate=5.311898247167927E-4]:3.338462371913E-1,55[&rate=5.311898247167927E-4]:3.146681549996E-1)[&rate=5.311898247167927E-4]:7.106257203926E-1,(21[&rate=5.311898247167927E-4]:8.182918611501E-1,(18[&rate=5.311898247167927E-4]:5.339649417255E-1,23[&rate=5.311898247167927E-4]:5.531430239172E-1)[&rate=5.311898247167927E-4]:2.761077413425E-1)[&rate=5.311898247167927E-4]:3.11111603283E-1)[&rate=5.311898247167927E-4]:2.27142274079E-1)[&rate=5.311898247167927E-4]:3.873911409172E-2,((57[&rate=5.311898247167927E-4]:6.805944231923E-1,((56[&rate=5.311898247167927E-4]:4.447561527817E-1,60[&rate=5.311898247167927E-4]:4.474958788093E-1)[&rate=5.311898247167927E-4]:1.006478955627E-1,59[&rate=5.311898247167927E-4]:5.42664322317E-1)[&rate=5.311898247167927E-4]:1.324506488203E-1)[&rate=5.311898247167927E-4]:7.765589055185E-1,((((42[&rate=5.311898247167927E-4]:4.407253200112E-1,(54[&rate=5.311898247167927E-4]:5.377619516333E-1,(47[&rate=5.311898247167927E-4]:3.321917590648E-1,40[&rate=5.311898247167927E-4]:3.157534029004E-1)[&rate=5.311898247167927E-4]:3.02277268151E-2)[&rate=5.311898247167927E-4]:9.474419029563E-2)[&rate=5.311898247167927E-4]:3.890313506603E-1,(52[&rate=5.311898247167927E-4]:7.118719622405E-1,(63[&rate=5.311898247167927E-4]:3.580400357958E-1,58[&rate=5.311898247167927E-4]:3.553003097684E-1)[&rate=5.311898247167927E-4]:3.921880908284E-1)[&rate=5.311898247167927E-4]:5.76107358282E-2)[&rate=5.311898247167927E-4]:2.074879958497E-1,(51[&rate=5.311898247167927E-4]:7.906710426498E-1,(((50[&rate=5.311898247167927E-4]:1.902413254225E-1,45[&rate=5.311898247167927E-4]:2.69693380217E-1)[&rate=5.311898247167927E-4]:2.492679728625E-1,(44[&rate=5.311898247167927E-4]:3.383589910017E-1,43[&rate=5.311898247167927E-4]:3.410987170291E-1)[&rate=5.311898247167927E-4]:1.586845538587E-1)[&rate=5.311898247167927E-4]:2.858714099409E-1,(17[&rate=5.311898247167927E-4]:5.069628825762E-1,11[&rate=5.311898247167927E-4]:4.686067181925E-1)[&rate=5.311898247167927E-4]:3.389657708552E-1)[&rate=5.311898247167927E-4]:6.529033442391E-2)[&rate=5.311898247167927E-4]:1.862996512686E-1)[&rate=5.311898247167927E-4]:2.122131675355E-1,((((4[&rate=5.311898247167927E-4]:3.864587317414E-1,27[&rate=5.311898247167927E-4]:5.590614714674E-1)[&rate=5.311898247167927E-4]:2.804423631709E-1,(12[&rate=5.311898247167927E-4]:3.040143662939E-1,15[&rate=5.311898247167927E-4]:3.423705306776E-1)[&rate=5.311898247167927E-4]:4.204209751936E-1)[&rate=5.311898247167927E-4]:1.855336669081E-1,(8[&rate=5.311898247167927E-4]:8.818148009172E-1,48[&rate=5.311898247167927E-4]:8.900339789993E-1)[&rate=5.311898247167927E-4]:1.993502939627E-2)[&rate=5.311898247167927E-4]:2.084457857974E-1,(41[&rate=5.311898247167927E-4]:6.771769661922E-1,((53[&rate=5.311898247167927E-4]:4.105993216583E-1,49[&rate=5.311898247167927E-4]:4.078595956308E-1)[&rate=5.311898247167927E-4]:8.514334892305E-2,46[&rate=5.311898247167927E-4]:4.875234924991E-1)[&rate=5.311898247167927E-4]:2.115712819122E-1)[&rate=5.311898247167927E-4]:4.138405677269E-1)[&rate=5.311898247167927E-4]:1.529608480829E-1)[&rate=5.311898247167927E-4]:1.317494670877E-2)[&rate=5.311898247167927E-4]:3.402193485212E-2)[&rate=5.311898247167927E-4]:1.845379973743E-1,(5[&rate=5.311898247167927E-4]:9.4482357006E-1,((13[&rate=5.311898247167927E-4]:4.099379422789E-1,9[&rate=5.311898247167927E-4]:3.715817778954E-1)[&rate=5.311898247167927E-4]:3.089540868482E-1,(16[&rate=5.311898247167927E-4]:4.067017538257E-1,3[&rate=5.311898247167927E-4]:2.916332606751E-1)[&rate=5.311898247167927E-4]:3.204094533837E-1)[&rate=5.311898247167927E-4]:2.807260614807E-1)[&rate=5.311898247167927E-4]:5.336294169046E-1)[&rate=5.311898247167927E-4]:3.409103501963E-1)[&rate=5.311898247167927E-4]:6.435757541113E-1,29[&rate=5.311898247167927E-4]:4.349804117304E-1)[&rate=5.311898247167927E-4]:1.011228101672E-1,(2[&rate=5.311898247167927E-4]:9.178643854953E-1,((28[&rate=5.311898247167927E-4]:6.407296938369E-1,(24[&rate=5.311898247167927E-4]:4.583562636352E-1,(6[&rate=5.311898247167927E-4]:2.613790319427E-1,7[&rate=5.311898247167927E-4]:2.613790319427E-1)[&rate=5.311898247167927E-4]:9.012791662397E-2)[&rate=5.311898247167927E-4]:1.385378137632E-1)[&rate=5.311898247167927E-4]:3.484153683515E-1,(20[&rate=5.311898247167927E-4]:5.440184037833E-1,25[&rate=5.311898247167927E-4]:5.604567599477E-1)[&rate=5.311898247167927E-4]:3.90332137857E-1)[&rate=5.311898247167927E-4]:1.56116583581E-1)[&rate=5.311898247167927E-4]:1.574964639232E0)[&rate=5.311898247167927E-4]:3.462148879203E-2)[&rate=5.311898247167927E-4]:2.828500302666E-2)[&rate=5.311898247167927E-4]:2.430579630261E-4);
tree STATE_12126000 [&joint=-18016.789310803593,lnP=-18016.789310803593] = [&R] (((30[&rate=4.947183944510568E-4]:5.436237023486E-1,((29[&rate=4.947183944510568E-4]:4.496039754133E-1,(62[&rate=4.947183944510568E-4]:4.901466399362E-1,34[&rate=4.947183944510568E-4]:3.617313393896E-1)[&rate=4.947183944510568E-4]:1.683438465743E-2)[&rate=4.947183944510568E-4]:7.732624199E-2,14[&rate=4.947183944510568E-4]:2.61242314352E0)[&rate=4.947183944510568E-4]:1.669348494538E-2)[&rate=4.947183944510568E-4]:2.38565499568E-2,((2[&rate=4.947183944510568E-4]:8.305945146467E-1,((24[&rate=4.947183944510568E-4]:7.926787889728E-1,(6[&rate=4.947183944510568E-4]:2.887998531283E-1,7[&rate=4.947183944510568E-4]:2.887998531283E-1)[&rate=4.947183944510568E-4]:3.97029620776E-1)[&rate=4.947183944510568E-4]:1.327865124186E-1,((20[&rate=4.947183944510568E-4]:3.859107806232E-1,25[&rate=4.947183944510568E-4]:4.023491367876E-1)[&rate=4.947183944510568E-4]:5.025864367023E-1,28[&rate=4.947183944510568E-4]:9.432917378735E-1)[&rate=4.947183944510568E-4]:2.600917995619E-2)[&rate=4.947183944510568E-4]:8.869085709103E-2)[&rate=4.947183944510568E-4]:1.568687267837E0,61[&rate=4.947183944510568E-4]:5.627745588888E-1)[&rate=4.947183944510568E-4]:1.249242726516E-1)[&rate=4.947183944510568E-4]:1.37472977507E-1,(((37[&rate=4.947183944510568E-4]:4.793994901779E-1,31[&rate=4.947183944510568E-4]:4.793994901779E-1)[&rate=4.947183944510568E-4]:1.33100037809E-1,32[&rate=4.947183944510568E-4]:6.971989815389E-1)[&rate=4.947183944510568E-4]:1.081324813778E-1,((35[&rate=4.947183944510568E-4]:6.488417926984E-1,(38[&rate=4.947183944510568E-4]:8.780464014177E-1,((((((10[&rate=4.947183944510568E-4]:6.992294332084E-1,55[&rate=4.947183944510568E-4]:6.800513510167E-1)[&rate=4.947183944510568E-4]:1.475109817061E-1,(21[&rate=4.947183944510568E-4]:5.849779459505E-1,(18[&rate=4.947183944510568E-4]:3.417577333429E-1,23[&rate=4.947183944510568E-4]:3.609358155347E-1)[&rate=4.947183944510568E-4]:2.350010345255E-1)[&rate=4.947183944510568E-4]:3.466939758133E-1)[&rate=4.947183944510568E-4]:2.197680013672E-1,39[&rate=4.947183944510568E-4]:7.549916242138E-4)[&rate=4.947183944510568E-4]:2.01253026766E-1,((57[&rate=4.947183944510568E-4]:7.812381647057E-1,((59[&rate=4.947183944510568E-4]:4.784954221467E-1,60[&rate=4.947183944510568E-4]:4.839748742016E-1)[&rate=4.947183944510568E-4]:1.646027873256E-3,56[&rate=4.947183944510568E-4]:4.828811760473E-1)[&rate=4.947183944510568E-4]:2.956172626308E-1)[&rate=4.947183944510568E-4]:5.824222343406E-1,((26[&rate=4.947183944510568E-4]:8.209811959402E-1,19[&rate=4.947183944510568E-4]:7.963236616937E-1)[&rate=4.947183944510568E-4]:5.1954784825E-2,(1[&rate=4.947183944510568E-4]:5.440454521252E-2,22[&rate=4.947183944510568E-4]:8.352264630207E-1)[&rate=4.947183944510568E-4]:3.223006568971E-2)[&rate=4.947183944510568E-4]:4.112723634865E-1)[&rate=4.947183944510568E-4]:8.492296180962E-2)[&rate=4.947183944510568E-4]:5.153521911757E-2,((((52[&rate=4.947183944510568E-4]:6.979720325179E-1,(63[&rate=4.947183944510568E-4]:2.876711148723E-1,58[&rate=4.947183944510568E-4]:2.84931388845E-1)[&rate=4.947183944510568E-4]:4.486570820292E-1)[&rate=4.947183944510568E-4]:5.74286078338E-2,(((47[&rate=4.947183944510568E-4]:3.192969973534E-1,42[&rate=4.947183944510568E-4]:3.02858641189E-1)[&rate=4.947183944510568E-4]:3.678447040557E-2,40[&rate=4.947183944510568E-4]:3.396431115946E-1)[&rate=4.947183944510568E-4]:9.118130834968E-2,54[&rate=4.947183944510568E-4]:6.22605241862E-1)[&rate=4.947183944510568E-4]:3.848501930101E-1)[&rate=4.947183944510568E-4]:1.401195281864E-1,((44[&rate=4.947183944510568E-4]:5.482721708238E-1,((50[&rate=4.947183944510568E-4]:3.711216260983E-1,45[&rate=4.947183944510568E-4]:4.505736808928E-1)[&rate=4.947183944510568E-4]:7.852725187334E-2,43[&rate=4.947183944510568E-4]:5.099228505744E-1)[&rate=4.947183944510568E-4]:4.108904627678E-2)[&rate=4.947183944510568E-4]:3.980621867955E-1,(51[&rate=4.947183944510568E-4]:6.599249210161E-1,(17[&rate=4.947183944510568E-4]:5.631096140649E-1,11[&rate=4.947183944510568E-4]:5.247534496812E-1)[&rate=4.947183944510568E-4]:2.173632521568E-1)[&rate=4.947183944510568E-4]:2.288751900278E-1)[&rate=4.947183944510568E-4]:6.720057494159E-3)[&rate=4.947183944510568E-4]:1.365356752036E-1,(((((4[&rate=4.947183944510568E-4]:1.927938180183E-1,27[&rate=4.947183944510568E-4]:3.653965577443E-1)[&rate=4.947183944510568E-4]:4.862201163962E-1,(12[&rate=4.947183944510568E-4]:3.289141959429E-1,15[&rate=4.947183944510568E-4]:3.672703603266E-1)[&rate=4.947183944510568E-4]:4.076339850469E-1)[&rate=4.947183944510568E-4]:5.681474487413E-2,48[&rate=4.947183944510568E-4]:7.933629258639E-1)[&rate=4.947183944510568E-4]:4.289099540658E-2,8[&rate=4.947183944510568E-4]:8.280347431884E-1)[&rate=4.947183944510568E-4]:5.357951479596E-2,((46[&rate=4.947183944510568E-4]:7.19077033655E-1,(41[&rate=4.947183944510568E-4]:6.782548944107E-1,49[&rate=4.947183944510568E-4]:7.056521546845E-1)[&rate=4.947183944510568E-4]:1.890433102529E-2)[&rate=4.947183944510568E-4]:5.848253239961E-2,53[&rate=4.947183944510568E-4]:7.85778744137E-1)[&rate=4.947183944510568E-4]:1.06794417957E-1)[&rate=4.947183944510568E-4]:2.244141884971E-1)[&rate=4.947183944510568E-4]:2.132682156838E-1)[&rate=4.947183944510568E-4]:9.483969422532E-2,(((13[&rate=4.947183944510568E-4]:7.213440107113E-1,9[&rate=4.947183944510568E-4]:6.829878463279E-1)[&rate=4.947183944510568E-4]:1.630390228265E-1,5[&rate=4.947183944510568E-4]:8.2958851299E-1)[&rate=4.947183944510568E-4]:1.008333149136E-1,(16[&rate=4.947183944510568E-4]:6.107046449023E-1,3[&rate=4.947183944510568E-4]:4.956361517517E-1)[&rate=4.947183944510568E-4]:3.827308816313E-1)[&rate=4.947183944510568E-4]:4.672761723227E-1)[&rate=4.947183944510568E-4]:5.351429217395E-1)[&rate=4.947183944510568E-4]:6.155442497283E-1)[&rate=4.947183944510568E-4]:1.657890782583E-2,(36[&rate=4.947183944510568E-4]:5.848966241657E-1,33[&rate=4.947183944510568E-4]:5.493774984829E-1)[&rate=4.947183944510568E-4]:1.023819998558E-1)[&rate=4.947183944510568E-4]:1.289818006437E-1)[&rate=4.947183944510568E-4]:3.896602919074E-2);
tree STATE_12128000 [&joint=-18002.28840396101,lnP=-18002.28840396101] = [&R] ((((61[&rate=5.517621377099393E-4]:6.76082542911E-1,((2[&rate=5.517621377099393E-4]:8.843819537892E-1,((24[&rate=5.517621377099393E-4]:7.861992358248E-1,(6[&rate=5.517621377099393E-4]:2.89429193424E-1,7[&rate=5.517621377099393E-4]:2.89429193424E-1)[&rate=5.517621377099393E-4]:3.899207273323E-1)[&rate=5.517621377099393E-4]:7.300427966146E-2,(28[&rate=5.517621377099393E-4]:6.994010631723E-1,(20[&rate=5.517621377099393E-4]:2.012940696974E-1,25[&rate=5.517621377099393E-4]:2.177324258618E-1)[&rate=5.517621377099393E-4]:4.433124729268E-1)[&rate=5.517621377099393E-4]:2.036380687523E-1)[&rate=5.517621377099393E-4]:2.087400821386E-1)[&rate=5.517621377099393E-4]:1.580432195121E0,62[&rate=5.517621377099393E-4]:5.654653952613E-1)[&rate=5.517621377099393E-4]:4.777561759509E-2)[&rate=5.517621377099393E-4]:5.577615798654E-2,14[&rate=5.517621377099393E-4]:2.69713304778E0)[&rate=5.517621377099393E-4]:2.210024963494E-2,30[&rate=5.517621377099393E-4]:6.337403712976E-1)[&rate=5.517621377099393E-4]:8.65654671487E-2,(((29[&rate=5.517621377099393E-4]:6.184911792698E-1,(((37[&rate=5.517621377099393E-4]:3.022806570081E-1,31[&rate=5.517621377099393E-4]:3.022806570081E-1)[&rate=5.517621377099393E-4]:2.024112170372E-1,32[&rate=5.517621377099393E-4]:5.893913275973E-1)[&rate=5.517621377099393E-4]:1.07921025639E-1,((36[&rate=5.517621377099393E-4]:6.709461166529E-1,33[&rate=5.517621377099393E-4]:6.3542699097E-1)[&rate=5.517621377099393E-4]:3.322844086546E-2,35[&rate=5.517621377099393E-4]:6.823166340211E-1)[&rate=5.517621377099393E-4]:4.066757466511E-3)[&rate=5.517621377099393E-4]:6.052308832845E-2)[&rate=5.517621377099393E-4]:5.279143790287E-3,34[&rate=5.517621377099393E-4]:5.527320716939E-1)[&rate=5.517621377099393E-4]:1.764905096983E-2,(38[&rate=5.517621377099393E-4]:1.011162296439E0,(((5[&rate=5.517621377099393E-4]:6.734962718641E-1,(13[&rate=5.517621377099393E-4]:4.761318653782E-1,9[&rate=5.517621377099393E-4]:4.377757009947E-1)[&rate=5.517621377099393E-4]:2.521589270338E-1)[&rate=5.517621377099393E-4]:9.876689702149E-2,16[&rate=5.517621377099393E-4]:8.352768675158E-1)[&rate=5.517621377099393E-4]:5.274931642937E-1,(3[&rate=5.517621377099393E-4]:1.241066058925E0,(((((10[&rate=5.517621377099393E-4]:7.002365038081E-1,55[&rate=5.517621377099393E-4]:6.810584216164E-1)[&rate=5.517621377099393E-4]:1.530734122942E-1,(21[&rate=5.517621377099393E-4]:6.78967623455E-1,(18[&rate=5.517621377099393E-4]:4.343699346278E-1,23[&rate=5.517621377099393E-4]:4.535480168195E-1)[&rate=5.517621377099393E-4]:2.363785107452E-1)[&rate=5.517621377099393E-4]:2.592737994966E-1)[&rate=5.517621377099393E-4]:2.530744946978E-1,(22[&rate=5.517621377099393E-4]:8.764880160732E-1,(1[&rate=5.517621377099393E-4]:7.40493185919E-2,(26[&rate=5.517621377099393E-4]:6.259452284782E-1,19[&rate=5.517621377099393E-4]:6.012876942318E-1)[&rate=5.517621377099393E-4]:2.344054599766E-1)[&rate=5.517621377099393E-4]:2.161677967305E-2)[&rate=5.517621377099393E-4]:3.257868056859E-1)[&rate=5.517621377099393E-4]:4.900721699151E-3,39[&rate=5.517621377099393E-4]:4.553170784183E-2)[&rate=5.517621377099393E-4]:5.806410572578E-2,((((((47[&rate=5.517621377099393E-4]:4.379043576367E-1,42[&rate=5.517621377099393E-4]:4.214660014724E-1)[&rate=5.517621377099393E-4]:1.360540526637E-1,(54[&rate=5.517621377099393E-4]:7.035497344093E-1,40[&rate=5.517621377099393E-4]:5.117689124916E-1)[&rate=5.517621377099393E-4]:4.575114164451E-2)[&rate=5.517621377099393E-4]:2.001875797617E-1,((63[&rate=5.517621377099393E-4]:3.35789964384E-1,58[&rate=5.517621377099393E-4]:3.330502383567E-1)[&rate=5.517621377099393E-4]:3.897852232959E-1,52[&rate=5.517621377099393E-4]:6.872190232962E-1)[&rate=5.517621377099393E-4]:1.021463799881E-2)[&rate=5.517621377099393E-4]:1.615268818877E-1,(((17[&rate=5.517621377099393E-4]:4.825797639976E-1,11[&rate=5.517621377099393E-4]:4.442235996139E-1)[&rate=5.517621377099393E-4]:2.970912989776E-1,51[&rate=5.517621377099393E-4]:6.591231177697E-1)[&rate=5.517621377099393E-4]:1.539735680083E-1,(44[&rate=5.517621377099393E-4]:7.560425630848E-1,(43[&rate=5.517621377099393E-4]:4.747630506999E-1,(50[&rate=5.517621377099393E-4]:3.90541946081E-1,45[&rate=5.517621377099393E-4]:4.699940008755E-1)[&rate=5.517621377099393E-4]:2.394713201611E-2)[&rate=5.517621377099393E-4]:2.840192384122E-1)[&rate=5.517621377099393E-4]:1.145883692687E-1)[&rate=5.517621377099393E-4]:4.586385740466E-2)[&rate=5.517621377099393E-4]:1.132793962349E-1,(((12[&rate=5.517621377099393E-4]:7.229835260202E-1,15[&rate=5.517621377099393E-4]:7.613396904038E-1)[&rate=5.517621377099393E-4]:2.025411723454E-1,((49[&rate=5.517621377099393E-4]:8.145884274942E-1,(8[&rate=5.517621377099393E-4]:7.986567034714E-1,(48[&rate=5.517621377099393E-4]:7.568044783227E-1,(4[&rate=5.517621377099393E-4]:5.827830407635E-3,27[&rate=5.517621377099393E-4]:1.784305701337E-1)[&rate=5.517621377099393E-4]:6.934424013399E-1)[&rate=5.517621377099393E-4]:5.007140323076E-2)[&rate=5.517621377099393E-4]:7.712545940682E-3)[&rate=5.517621377099393E-4]:6.007612612387E-2,(46[&rate=5.517621377099393E-4]:5.927301802152E-1,41[&rate=5.517621377099393E-4]:5.708123719961E-1)[&rate=5.517621377099393E-4]:2.764549213481E-1)[&rate=5.517621377099393E-4]:5.086014474752E-2)[&rate=5.517621377099393E-4]:3.367900061595E-4,53[&rate=5.517621377099393E-4]:9.286012143993E-1)[&rate=5.517621377099393E-4]:1.285702318678E-1)[&rate=5.517621377099393E-4]:7.661063764669E-2,(57[&rate=5.517621377099393E-4]:4.891045321763E-1,((59[&rate=5.517621377099393E-4]:2.882764515104E-1,60[&rate=5.517621377099393E-4]:2.937559035653E-1)[&rate=5.517621377099393E-4]:1.695725655732E-2,56[&rate=5.517621377099393E-4]:3.079734340951E-1)[&rate=5.517621377099393E-4]:1.783913720537E-1)[&rate=5.517621377099393E-4]:8.145405654361E-1)[&rate=5.517621377099393E-4]:4.652605842101E-2)[&rate=5.517621377099393E-4]:1.402099713846E-1)[&rate=5.517621377099393E-4]:6.635479734028E-3)[&rate=5.517621377099393E-4]:7.662004838073E-1)[&rate=5.517621377099393E-4]:6.03421236585E-1)[&rate=5.517621377099393E-4]:7.888646441636E-2);
tree STATE_12130000 [&joint=-18016.980900826635,lnP=-18016.980900826635] = [&R] ((((61[&rate=5.374780915130634E-4]:7.747977764919E-1,62[&rate=5.374780915130634E-4]:7.119562464373E-1)[&rate=5.374780915130634E-4]:2.021156538591E-2,30[&rate=5.374780915130634E-4]:6.747907626429E-1)[&rate=5.374780915130634E-4]:3.142467675209E-2,((((36[&rate=5.374780915130634E-4]:5.545595070833E-1,33[&rate=5.374780915130634E-4]:5.190403814004E-1)[&rate=5.374780915130634E-4]:1.55748831786E-1,(((37[&rate=5.374780915130634E-4]:2.32438117372E-1,31[&rate=5.374780915130634E-4]:2.32438117372E-1)[&rate=5.374780915130634E-4]:1.671447145562E-1,32[&rate=5.374780915130634E-4]:4.842822854803E-1)[&rate=5.374780915130634E-4]:1.786423230138E-1,35[&rate=5.374780915130634E-4]:6.519956467453E-1)[&rate=5.374780915130634E-4]:3.645476862674E-2)[&rate=5.374780915130634E-4]:1.138033060605E-1,29[&rate=5.374780915130634E-4]:6.738384208863E-1)[&rate=5.374780915130634E-4]:6.091834827773E-3,((34[&rate=5.374780915130634E-4]:4.579772868058E-1,(2[&rate=5.374780915130634E-4]:9.554163835107E-1,((24[&rate=5.374780915130634E-4]:6.177877137618E-1,(6[&rate=5.374780915130634E-4]:2.448589316554E-1,7[&rate=5.374780915130634E-4]:2.448589316554E-1)[&rate=5.374780915130634E-4]:2.660794670378E-1)[&rate=5.374780915130634E-4]:2.962805088022E-1,(28[&rate=5.374780915130634E-4]:9.200336041637E-1,(20[&rate=5.374780915130634E-4]:5.418980003704E-1,25[&rate=5.374780915130634E-4]:5.583363565348E-1)[&rate=5.374780915130634E-4]:3.233410832453E-1)[&rate=5.374780915130634E-4]:3.787023483869E-2)[&rate=5.374780915130634E-4]:2.249098047824E-1)[&rate=5.374780915130634E-4]:1.530324957491E0)[&rate=5.374780915130634E-4]:1.489095853842E-1,14[&rate=5.374780915130634E-4]:2.763418049673E0)[&rate=5.374780915130634E-4]:2.005132157898E-3)[&rate=5.374780915130634E-4]:2.628518368088E-2)[&rate=5.374780915130634E-4]:4.795990295692E-2,(38[&rate=5.374780915130634E-4]:7.747820052312E-1,(((57[&rate=5.374780915130634E-4]:9.781925990233E-1,((59[&rate=5.374780915130634E-4]:6.368993252358E-1,60[&rate=5.374780915130634E-4]:6.423787772908E-1)[&rate=5.374780915130634E-4]:2.578770503738E-2,56[&rate=5.374780915130634E-4]:6.654267563006E-1)[&rate=5.374780915130634E-4]:3.100261166952E-1)[&rate=5.374780915130634E-4]:3.734903284329E-1,((((52[&rate=5.374780915130634E-4]:8.406726358109E-1,((63[&rate=5.374780915130634E-4]:4.886232615226E-1,58[&rate=5.374780915130634E-4]:4.858835354953E-1)[&rate=5.374780915130634E-4]:3.577724307782E-1,((54[&rate=5.374780915130634E-4]:8.803979119563E-1,47[&rate=5.374780915130634E-4]:7.050554462029E-1)[&rate=5.374780915130634E-4]:1.367961215629E-1,(40[&rate=5.374780915130634E-4]:7.022974038933E-1,42[&rate=5.374780915130634E-4]:7.022974038933E-1)[&rate=5.374780915130634E-4]:1.231158077081E-1)[&rate=5.374780915130634E-4]:4.290028891847E-2)[&rate=5.374780915130634E-4]:3.263310789379E-2)[&rate=5.374780915130634E-4]:1.867429420626E-1,(((17[&rate=5.374780915130634E-4]:5.924585002689E-1,11[&rate=5.374780915130634E-4]:5.541023358852E-1)[&rate=5.374780915130634E-4]:3.446893316523E-1,51[&rate=5.374780915130634E-4]:8.165998867156E-1)[&rate=5.374780915130634E-4]:4.943568302376E-2,(44[&rate=5.374780915130634E-4]:7.97505245525E-1,((50[&rate=5.374780915130634E-4]:6.192501048778E-1,45[&rate=5.374780915130634E-4]:6.987021596723E-1)[&rate=5.374780915130634E-4]:3.100476454301E-2,43[&rate=5.374780915130634E-4]:7.105288420236E-1)[&rate=5.374780915130634E-4]:8.971612952875E-2)[&rate=5.374780915130634E-4]:1.260645707898E-1)[&rate=5.374780915130634E-4]:1.613800081342E-1)[&rate=5.374780915130634E-4]:2.302948449336E-2,((((12[&rate=5.374780915130634E-4]:6.332222195299E-1,15[&rate=5.374780915130634E-4]:6.715783839136E-1)[&rate=5.374780915130634E-4]:1.399328208652E-1,((53[&rate=5.374780915130634E-4]:8.397527889214E-2,48[&rate=5.374780915130634E-4]:8.123555286456E-2)[&rate=5.374780915130634E-4]:6.58475969159E-1,(4[&rate=5.374780915130634E-4]:3.766615257553E-1,27[&rate=5.374780915130634E-4]:5.492642654813E-1)[&rate=5.374780915130634E-4]:3.055157496931E-1)[&rate=5.374780915130634E-4]:3.344351837144E-2)[&rate=5.374780915130634E-4]:1.669675750538E-1,8[&rate=5.374780915130634E-4]:9.319034373668E-1)[&rate=5.374780915130634E-4]:9.368497460967E-2,(49[&rate=5.374780915130634E-4]:7.385724123345E-1,(46[&rate=5.374780915130634E-4]:5.470927916977E-1,41[&rate=5.374780915130634E-4]:5.251749834786E-1)[&rate=5.374780915130634E-4]:1.860001685821E-1)[&rate=5.374780915130634E-4]:2.95235177724E-1)[&rate=5.374780915130634E-4]:9.882925313023E-2)[&rate=5.374780915130634E-4]:2.238529458273E-2,(((22[&rate=5.374780915130634E-4]:1.079730254987E0,(1[&rate=5.374780915130634E-4]:4.914130579824E-2,(26[&rate=5.374780915130634E-4]:7.498056534543E-1,19[&rate=5.374780915130634E-4]:7.251481192079E-1)[&rate=5.374780915130634E-4]:8.563702220685E-2)[&rate=5.374780915130634E-4]:2.497670313809E-1)[&rate=5.374780915130634E-4]:1.114442506401E-1,39[&rate=5.374780915130634E-4]:2.953067001107E-2)[&rate=5.374780915130634E-4]:2.922594118454E-2,((10[&rate=5.374780915130634E-4]:7.018868410579E-1,55[&rate=5.374780915130634E-4]:6.827087588662E-1)[&rate=5.374780915130634E-4]:1.376734639495E-1,(21[&rate=5.374780915130634E-4]:7.505923647516E-1,(18[&rate=5.374780915130634E-4]:5.077392141324E-1,23[&rate=5.374780915130634E-4]:5.269172963241E-1)[&rate=5.374780915130634E-4]:2.346339725371E-1)[&rate=5.374780915130634E-4]:1.738994471051E-1)[&rate=5.374780915130634E-4]:2.849497308457E-1)[&rate=5.374780915130634E-4]:2.229292383633E-2)[&rate=5.374780915130634E-4]:2.40580499585E-2)[&rate=5.374780915130634E-4]:3.376453194097E-2,(((13[&rate=5.374780915130634E-4]:5.542351692293E-1,9[&rate=5.374780915130634E-4]:5.158790048458E-1)[&rate=5.374780915130634E-4]:1.949300932078E-1,5[&rate=5.374780915130634E-4]:6.943707418893E-1)[&rate=5.374780915130634E-4]:8.216182087791E-2,(16[&rate=5.374780915130634E-4]:6.380183792264E-1,3[&rate=5.374780915130634E-4]:5.229498860758E-1)[&rate=5.374780915130634E-4]:2.015278821709E-1)[&rate=5.374780915130634E-4]:4.116546226573E-1)[&rate=5.374780915130634E-4]:6.413893403548E-1)[&rate=5.374780915130634E-4]:9.525574961144E-1);
tree STATE_12132000 [&joint=-18012.738112485244,lnP=-18012.738112485244] = [&R] (34[&rate=5.382862920871149E-4]:7.495212686701E-1,((((2[&rate=5.382862920871149E-4]:9.247423172206E-1,((24[&rate=5.382862920871149E-4]:8.54119506324E-1,(6[&rate=5.382862920871149E-4]:1.978776896635E-1,7[&rate=5.382862920871149E-4]:1.978776896635E-1)[&rate=5.382862920871149E-4]:5.49392501592E-1)[&rate=5.382862920871149E-4]:5.062793614606E-2,((20[&rate=5.382862920871149E-4]:5.135814576451E-1,25[&rate=5.382862920871149E-4]:5.300198138095E-1)[&rate=5.382862920871149E-4]:3.63908682275E-1,28[&rate=5.382862920871149E-4]:9.322846604682E-1)[&rate=5.382862920871149E-4]:1.629839844032E-2)[&rate=5.382862920871149E-4]:2.035565185862E-1)[&rate=5.382862920871149E-4]:1.228379417402E0,(38[&rate=5.382862920871149E-4]:7.710618025979E-1,(((((((63[&rate=5.382862920871149E-4]:4.407178706778E-1,58[&rate=5.382862920871149E-4]:4.379781446505E-1)[&rate=5.382862920871149E-4]:3.64081794723E-1,((40[&rate=5.382862920871149E-4]:5.171538315384E-1,(47[&rate=5.382862920871149E-4]:5.094577690609E-1,(42[&rate=5.382862920871149E-4]:4.926910685446E-1,54[&rate=5.382862920871149E-4]:6.844718904623E-1)[&rate=5.382862920871149E-4]:3.28344351904E-4)[&rate=5.382862920871149E-4]:2.41344186419E-2)[&rate=5.382862920871149E-4]:2.864101688608E-1,52[&rate=5.382862920871149E-4]:7.432900277964E-1)[&rate=5.382862920871149E-4]:2.315347322073E-2)[&rate=5.382862920871149E-4]:1.353301413394E-1,(((17[&rate=5.382862920871149E-4]:4.753516101526E-1,11[&rate=5.382862920871149E-4]:4.36995445769E-1)[&rate=5.382862920871149E-4]:8.142087643694E-2,51[&rate=5.382862920871149E-4]:4.36224541384E-1)[&rate=5.382862920871149E-4]:4.571477006073E-1,((45[&rate=5.382862920871149E-4]:3.793331518896E-1,50[&rate=5.382862920871149E-4]:2.99881097095E-1)[&rate=5.382862920871149E-4]:3.854503025056E-1,(43[&rate=5.382862920871149E-4]:5.358379843932E-1,44[&rate=5.382862920871149E-4]:5.330982583658E-1)[&rate=5.382862920871149E-4]:2.097673878102E-1)[&rate=5.382862920871149E-4]:2.080408423907E-1)[&rate=5.382862920871149E-4]:8.401400365256E-3)[&rate=5.382862920871149E-4]:1.51362598006E-1,((41[&rate=5.382862920871149E-4]:5.529508578624E-1,46[&rate=5.382862920871149E-4]:5.748686660815E-1)[&rate=5.382862920871149E-4]:3.711516817184E-1,((53[&rate=5.382862920871149E-4]:8.378774476584E-1,((48[&rate=5.382862920871149E-4]:7.675231102444E-1,((12[&rate=5.382862920871149E-4]:4.542968664437E-1,15[&rate=5.382862920871149E-4]:4.926530308274E-1)[&rate=5.382862920871149E-4]:1.922004369529E-1,(4[&rate=5.382862920871149E-4]:5.26044407195E-2,27[&rate=5.382862920871149E-4]:2.252071804455E-1)[&rate=5.382862920871149E-4]:5.363586161019E-1)[&rate=5.382862920871149E-4]:1.210258068478E-1)[&rate=5.382862920871149E-4]:2.530374699416E-2,8[&rate=5.382862920871149E-4]:7.846076791565E-1)[&rate=5.382862920871149E-4]:4.231086439221E-2)[&rate=5.382862920871149E-4]:1.030755843768E-1,49[&rate=5.382862920871149E-4]:9.382133060076E-1)[&rate=5.382862920871149E-4]:1.328649384708E-2)[&rate=5.382862920871149E-4]:1.838282213297E-1)[&rate=5.382862920871149E-4]:4.314225795982E-2,(57[&rate=5.382862920871149E-4]:6.808204768121E-1,((56[&rate=5.382862920871149E-4]:3.576620870208E-1,60[&rate=5.382862920871149E-4]:3.604018130484E-1)[&rate=5.382862920871149E-4]:2.411301330025E-1,59[&rate=5.382862920871149E-4]:5.96052493996E-1)[&rate=5.382862920871149E-4]:7.928853076121E-2)[&rate=5.382862920871149E-4]:6.702525420583E-1)[&rate=5.382862920871149E-4]:1.604319269161E-1,((39[&rate=5.382862920871149E-4]:3.266973645668E-2,(22[&rate=5.382862920871149E-4]:9.155392766724E-1,(1[&rate=5.382862920871149E-4]:9.278472441087E-2,(26[&rate=5.382862920871149E-4]:8.205411379226E-1,19[&rate=5.382862920871149E-4]:7.958836036761E-1)[&rate=5.382862920871149E-4]:5.854495635124E-2)[&rate=5.382862920871149E-4]:4.19326344533E-2)[&rate=5.382862920871149E-4]:2.787742954006E-1)[&rate=5.382862920871149E-4]:4.955404664798E-3,((10[&rate=5.382862920871149E-4]:7.891057692694E-1,55[&rate=5.382862920871149E-4]:7.699276870777E-1)[&rate=5.382862920871149E-4]:3.64933943651E-2,(21[&rate=5.382862920871149E-4]:8.799287516094E-1,(18[&rate=5.382862920871149E-4]:6.263563579959E-1,23[&rate=5.382862920871149E-4]:6.455344401876E-1)[&rate=5.382862920871149E-4]:2.453532155314E-1)[&rate=5.382862920871149E-4]:3.060191887441E-2)[&rate=5.382862920871149E-4]:2.777794021444E-1)[&rate=5.382862920871149E-4]:2.273044621992E-1)[&rate=5.382862920871149E-4]:5.748856036581E-2,(((16[&rate=5.382862920871149E-4]:4.666334600605E-1,3[&rate=5.382862920871149E-4]:3.515649669099E-1)[&rate=5.382862920871149E-4]:1.479608281811E-1,5[&rate=5.382862920871149E-4]:5.515805896115E-1)[&rate=5.382862920871149E-4]:2.20723406539E-1,(13[&rate=5.382862920871149E-4]:6.35159568603E-1,9[&rate=5.382862920871149E-4]:5.968034042195E-1)[&rate=5.382862920871149E-4]:1.919389480953E-1)[&rate=5.382862920871149E-4]:5.994292360292E-1)[&rate=5.382862920871149E-4]:4.541230909664E-1)[&rate=5.382862920871149E-4]:3.984982881889E-1)[&rate=5.382862920871149E-4]:4.854730631803E-1,(61[&rate=5.382862920871149E-4]:7.763150828741E-1,((29[&rate=5.382862920871149E-4]:5.192393513311E-1,14[&rate=5.382862920871149E-4]:2.604732277448E0)[&rate=5.382862920871149E-4]:6.295094482368E-2,62[&rate=5.382862920871149E-4]:6.395673453351E-1)[&rate=5.382862920871149E-4]:7.390620748443E-2)[&rate=5.382862920871149E-4]:2.577249133416E-2)[&rate=5.382862920871149E-4]:1.010109744033E-1,(((30[&rate=5.382862920871149E-4]:5.29563185778E-1,(36[&rate=5.382862920871149E-4]:6.772754928897E-1,33[&rate=5.382862920871149E-4]:6.417563672068E-1)[&rate=5.382862920871149E-4]:2.560916931841E-3)[&rate=5.382862920871149E-4]:2.422420595948E-2,35[&rate=5.382862920871149E-4]:6.822026922838E-1)[&rate=5.382862920871149E-4]:7.032679316977E-2,((37[&rate=5.382862920871149E-4]:1.37247165361E-1,31[&rate=5.382862920871149E-4]:1.37247165361E-1)[&rate=5.382862920871149E-4]:1.678207496537E-1,32[&rate=5.382862920871149E-4]:3.897673685668E-1)[&rate=5.382862920871149E-4]:3.736910786355E-1)[&rate=5.382862920871149E-4]:1.587657844695E-1)[&rate=5.382862920871149E-4]:3.767955065955E-2);
tree STATE_12134000 [&joint=-17997.00000960416,lnP=-17997.00000960416] = [&R] (((38[&rate=5.969459003338717E-4]:3.491507689023E-1,((((((((63[&rate=5.969459003338717E-4]:4.261006615696E-1,58[&rate=5.969459003338717E-4]:4.233609355423E-1)[&rate=5.969459003338717E-4]:3.132261084806E-1,((42[&rate=5.969459003338717E-4]:5.771524603999E-2,40[&rate=5.969459003338717E-4]:5.771524603999E-2)[&rate=5.969459003338717E-4]:5.276353203722E-1,(54[&rate=5.969459003338717E-4]:2.555554204949E-1,47[&rate=5.969459003338717E-4]:8.021295474151E-2)[&rate=5.969459003338717E-4]:5.21575967835E-1)[&rate=5.969459003338717E-4]:1.758940118571E-1)[&rate=5.969459003338717E-4]:1.810809915084E-2,52[&rate=5.969459003338717E-4]:7.190787048174E-1)[&rate=5.969459003338717E-4]:9.629008440576E-2,(((17[&rate=5.969459003338717E-4]:4.502667270946E-1,11[&rate=5.969459003338717E-4]:4.119105627109E-1)[&rate=5.969459003338717E-4]:1.091452507957E-1,51[&rate=5.969459003338717E-4]:4.388640326848E-1)[&rate=5.969459003338717E-4]:1.633704011086E-1,((45[&rate=5.969459003338717E-4]:3.325932163478E-1,50[&rate=5.969459003338717E-4]:2.531411615533E-1)[&rate=5.969459003338717E-4]:2.672734952867E-1,(44[&rate=5.969459003338717E-4]:3.584078134739E-1,43[&rate=5.969459003338717E-4]:3.611475395012E-1)[&rate=5.969459003338717E-4]:2.195410899416E-1)[&rate=5.969459003338717E-4]:8.181977695332E-2)[&rate=5.969459003338717E-4]:2.131343554298E-1)[&rate=5.969459003338717E-4]:1.254813805603E-1,((49[&rate=5.969459003338717E-4]:6.83881373191E-1,(41[&rate=5.969459003338717E-4]:4.209947894327E-1,46[&rate=5.969459003338717E-4]:4.429125976518E-1)[&rate=5.969459003338717E-4]:2.354893234845E-1)[&rate=5.969459003338717E-4]:7.85901002106E-2,(48[&rate=5.969459003338717E-4]:6.500981783302E-1,(((4[&rate=5.969459003338717E-4]:1.00441988606E-1,27[&rate=5.969459003338717E-4]:2.73044728332E-1)[&rate=5.969459003338717E-4]:4.065087812929E-1,(8[&rate=5.969459003338717E-4]:5.075486310872E-1,53[&rate=5.969459003338717E-4]:5.185075351968E-1)[&rate=5.969459003338717E-4]:4.871720730475E-2)[&rate=5.969459003338717E-4]:5.058395636604E-2,(12[&rate=5.969459003338717E-4]:3.083058316624E-1,15[&rate=5.969459003338717E-4]:3.46661996046E-1)[&rate=5.969459003338717E-4]:3.067631411777E-1)[&rate=5.969459003338717E-4]:3.50292054901E-2)[&rate=5.969459003338717E-4]:1.123732950714E-1)[&rate=5.969459003338717E-4]:2.605704772037E-1)[&rate=5.969459003338717E-4]:1.667259146259E-1,(57[&rate=5.969459003338717E-4]:7.312759696065E-1,((56[&rate=5.969459003338717E-4]:2.77022011582E-1,60[&rate=5.969459003338717E-4]:2.797617376096E-1)[&rate=5.969459003338717E-4]:2.89040855089E-1,59[&rate=5.969459003338717E-4]:5.633231406437E-1)[&rate=5.969459003338717E-4]:1.624733769079E-1)[&rate=5.969459003338717E-4]:6.310946353509E-1)[&rate=5.969459003338717E-4]:5.536246220471E-2,(((22[&rate=5.969459003338717E-4]:9.730369985615E-1,(1[&rate=5.969459003338717E-4]:1.008155737954E-1,(26[&rate=5.969459003338717E-4]:6.66236436551E-1,19[&rate=5.969459003338717E-4]:6.415789023046E-1)[&rate=5.969459003338717E-4]:2.208805071073E-1)[&rate=5.969459003338717E-4]:9.139950695782E-2)[&rate=5.969459003338717E-4]:3.081969716724E-1,((10[&rate=5.969459003338717E-4]:5.476711480376E-1,55[&rate=5.969459003338717E-4]:5.284930658459E-1)[&rate=5.969459003338717E-4]:3.156393959944E-1,(21[&rate=5.969459003338717E-4]:6.556614675972E-1,(18[&rate=5.969459003338717E-4]:6.295426908036E-1,23[&rate=5.969459003338717E-4]:6.487207729953E-1)[&rate=5.969459003338717E-4]:1.789959871157E-2)[&rate=5.969459003338717E-4]:2.925805832839E-1)[&rate=5.969459003338717E-4]:3.220330152431E-1)[&rate=5.969459003338717E-4]:1.057112917297E-2,39[&rate=5.969459003338717E-4]:1.301612637905E-1)[&rate=5.969459003338717E-4]:4.099646090574E-2)[&rate=5.969459003338717E-4]:9.530488702064E-2,(((16[&rate=5.969459003338717E-4]:5.59103413149E-1,3[&rate=5.969459003338717E-4]:4.440349199984E-1)[&rate=5.969459003338717E-4]:2.612622671428E-1,5[&rate=5.969459003338717E-4]:7.573519816617E-1)[&rate=5.969459003338717E-4]:1.629291285322E-1,(13[&rate=5.969459003338717E-4]:4.989521765749E-1,9[&rate=5.969459003338717E-4]:4.605960121914E-1)[&rate=5.969459003338717E-4]:4.761234541668E-1)[&rate=5.969459003338717E-4]:3.954965700161E-1)[&rate=5.969459003338717E-4]:8.816760924028E-2)[&rate=5.969459003338717E-4]:1.297190537326E0,(62[&rate=5.969459003338717E-4]:6.633945234805E-1,((61[&rate=5.969459003338717E-4]:7.127508405414E-1,29[&rate=5.969459003338717E-4]:5.925322613065E-1)[&rate=5.969459003338717E-4]:5.446696404769E-3,14[&rate=5.969459003338717E-4]:2.683471883829E0)[&rate=5.969459003338717E-4]:8.038516588935E-3)[&rate=5.969459003338717E-4]:6.715967293403E-2)[&rate=5.969459003338717E-4]:2.565311805346E-2,(((2[&rate=5.969459003338717E-4]:7.315979528671E-1,((24[&rate=5.969459003338717E-4]:6.275034049882E-1,(6[&rate=5.969459003338717E-4]:3.694503039367E-1,7[&rate=5.969459003338717E-4]:3.694503039367E-1)[&rate=5.969459003338717E-4]:1.512037859829E-1)[&rate=5.969459003338717E-4]:3.754789981657E-2,(28[&rate=5.969459003338717E-4]:6.551403104128E-1,(20[&rate=5.969459003338717E-4]:2.508925270758E-1,25[&rate=5.969459003338717E-4]:2.673308832402E-1)[&rate=5.969459003338717E-4]:3.494532627889E-1)[&rate=5.969459003338717E-4]:5.374661083038E-2)[&rate=5.969459003338717E-4]:2.50108291898E-1)[&rate=5.969459003338717E-4]:1.832225239542E0,34[&rate=5.969459003338717E-4]:5.360591382137E-1)[&rate=5.969459003338717E-4]:1.872315505889E-2,((((37[&rate=5.969459003338717E-4]:9.115459426314E-2,31[&rate=5.969459003338717E-4]:9.115459426314E-2)[&rate=5.969459003338717E-4]:2.122294809721E-1,32[&rate=5.969459003338717E-4]:3.880835287873E-1)[&rate=5.969459003338717E-4]:3.587174550196E-1,(33[&rate=5.969459003338717E-4]:6.630283749111E-1,(36[&rate=5.969459003338717E-4]:6.839130513377E-1,30[&rate=5.969459003338717E-4]:5.336398272942E-1)[&rate=5.969459003338717E-4]:1.46344492563E-2)[&rate=5.969459003338717E-4]:5.918244496141E-2)[&rate=5.969459003338717E-4]:3.080258493159E-3,35[&rate=5.969459003338717E-4]:7.389522805513E-1)[&rate=5.969459003338717E-4]:1.528356463375E-2)[&rate=5.969459003338717E-4]:7.300972064891E-2);
tree STATE_12136000 [&joint=-18007.219224432865,lnP=-18007.219224432865] = [&R] (((((38[&rate=5.029028781218167E-4]:7.49293611507E-1,(((((39[&rate=5.029028781218167E-4]:3.426576473937E-2,((10[&rate=5.029028781218167E-4]:5.178684951786E-1,55[&rate=5.029028781218167E-4]:4.986904129869E-1)[&rate=5.029028781218167E-4]:2.756863243928E-1,(21[&rate=5.029028781218167E-4]:6.022596403118E-1,(18[&rate=5.029028781218167E-4]:3.13397770816E-1,23[&rate=5.029028781218167E-4]:3.325758530077E-1)[&rate=5.029028781218167E-4]:2.806426914137E-1)[&rate=5.029028781218167E-4]:2.762266861088E-1)[&rate=5.029028781218167E-4]:3.064643698254E-1)[&rate=5.029028781218167E-4]:2.328103102953E-2,(22[&rate=5.029028781218167E-4]:8.272813380617E-1,(1[&rate=5.029028781218167E-4]:4.26337148173E-2,(26[&rate=5.029028781218167E-4]:4.88748086054E-1,19[&rate=5.029028781218167E-4]:4.640905518076E-1)[&rate=5.029028781218167E-4]:3.401869986262E-1)[&rate=5.029028781218167E-4]:3.825705436157E-3)[&rate=5.029028781218167E-4]:3.919092933236E-1)[&rate=5.029028781218167E-4]:1.300481994639E-1,(57[&rate=5.029028781218167E-4]:4.45464026938E-1,(60[&rate=5.029028781218167E-4]:3.900857222693E-1,(59[&rate=5.029028781218167E-4]:3.637458823704E-1,56[&rate=5.029028781218167E-4]:3.664856083977E-1)[&rate=5.029028781218167E-4]:2.086038784395E-2)[&rate=5.029028781218167E-4]:5.537830466873E-2)[&rate=5.029028781218167E-4]:9.887063107606E-1)[&rate=5.029028781218167E-4]:1.62904461121E-2,(((((47[&rate=5.029028781218167E-4]:6.199198296185E-1,((40[&rate=5.029028781218167E-4]:4.542047929211E-1,54[&rate=5.029028781218167E-4]:6.459856148388E-1)[&rate=5.029028781218167E-4]:1.206713373692E-1,42[&rate=5.029028781218167E-4]:5.748761302902E-1)[&rate=5.029028781218167E-4]:2.860534316387E-2)[&rate=5.029028781218167E-4]:7.837379551149E-2,52[&rate=5.029028781218167E-4]:6.215812963628E-1)[&rate=5.029028781218167E-4]:9.19746951344E-2,(63[&rate=5.029028781218167E-4]:1.609583345004E-1,58[&rate=5.029028781218167E-4]:1.58218608473E-1)[&rate=5.029028781218167E-4]:5.909538213805E-1)[&rate=5.029028781218167E-4]:2.067414273575E-1,(((17[&rate=5.029028781218167E-4]:3.012778275502E-1,11[&rate=5.029028781218167E-4]:2.629216631665E-1)[&rate=5.029028781218167E-4]:5.125330617343E-1,(44[&rate=5.029028781218167E-4]:5.946009075728E-1,((45[&rate=5.029028781218167E-4]:3.338342545274E-1,50[&rate=5.029028781218167E-4]:2.543821997329E-1)[&rate=5.029028781218167E-4]:1.019092198493E-1,43[&rate=5.029028781218167E-4]:4.16565392185E-1)[&rate=5.029028781218167E-4]:1.807752414152E-1)[&rate=5.029028781218167E-4]:1.561962830815E-1)[&rate=5.029028781218167E-4]:5.501718744702E-2,51[&rate=5.029028781218167E-4]:7.48280131526E-1)[&rate=5.029028781218167E-4]:1.720172873288E-1)[&rate=5.029028781218167E-4]:1.066154561255E-1,((41[&rate=5.029028781218167E-4]:2.860495821468E-1,(46[&rate=5.029028781218167E-4]:2.547229641177E-1,49[&rate=5.029028781218167E-4]:2.602024161725E-1)[&rate=5.029028781218167E-4]:5.324442624816E-2)[&rate=5.029028781218167E-4]:4.494182509055E-1,(((8[&rate=5.029028781218167E-4]:4.653260959762E-1,53[&rate=5.029028781218167E-4]:4.762850000859E-1)[&rate=5.029028781218167E-4]:1.533027169439E-1,(12[&rate=5.029028781218167E-4]:2.256827575924E-1,15[&rate=5.029028781218167E-4]:2.640389219761E-1)[&rate=5.029028781218167E-4]:4.011652334098E-1)[&rate=5.029028781218167E-4]:3.006296161883E-2,(48[&rate=5.029028781218167E-4]:5.18716097523E-1,(4[&rate=5.029028781218167E-4]:2.121748485595E-1,27[&rate=5.029028781218167E-4]:3.847775882856E-1)[&rate=5.029028781218167E-4]:2.490070023883E-1)[&rate=5.029028781218167E-4]:1.38194855098E-1)[&rate=5.029028781218167E-4]:1.059541407051E-1)[&rate=5.029028781218167E-4]:3.46239562476E-1)[&rate=5.029028781218167E-4]:1.687533882824E-1)[&rate=5.029028781218167E-4]:8.454439451781E-2,((5[&rate=5.029028781218167E-4]:6.958649182736E-1,(13[&rate=5.029028781218167E-4]:7.148409359345E-1,9[&rate=5.029028781218167E-4]:6.76484771551E-1)[&rate=5.029028781218167E-4]:3.581850288698E-2)[&rate=5.029028781218167E-4]:3.932208288615E-2,(16[&rate=5.029028781218167E-4]:4.954421598227E-1,3[&rate=5.029028781218167E-4]:3.803736666721E-1)[&rate=5.029028781218167E-4]:3.027585399672E-1)[&rate=5.029028781218167E-4]:6.025579031961E-1)[&rate=5.029028781218167E-4]:4.663432276992E-1)[&rate=5.029028781218167E-4]:8.348430865193E-1,((61[&rate=5.029028781218167E-4]:6.941905292657E-1,14[&rate=5.029028781218167E-4]:2.659464876148E0)[&rate=5.029028781218167E-4]:2.917496268869E-2,29[&rate=5.029028781218167E-4]:6.031469127195E-1)[&rate=5.029028781218167E-4]:7.825626313059E-3)[&rate=5.029028781218167E-4]:1.666554409798E-2,(2[&rate=5.029028781218167E-4]:6.988585022857E-1,(((20[&rate=5.029028781218167E-4]:3.363463367266E-1,25[&rate=5.029028781218167E-4]:3.52784692891E-1)[&rate=5.029028781218167E-4]:4.832020221873E-1,(24[&rate=5.029028781218167E-4]:6.890932084561E-1,(6[&rate=5.029028781218167E-4]:2.158609879823E-1,7[&rate=5.029028781218167E-4]:2.158609879823E-1)[&rate=5.029028781218167E-4]:3.663829054052E-1)[&rate=5.029028781218167E-4]:1.414140545675E-1)[&rate=5.029028781218167E-4]:3.489139977423E-2,28[&rate=5.029028781218167E-4]:9.092342792362E-1)[&rate=5.029028781218167E-4]:1.702148332355E-2)[&rate=5.029028781218167E-4]:1.885505383674E0)[&rate=5.029028781218167E-4]:3.906786811015E-2,(((36[&rate=5.029028781218167E-4]:5.925681510728E-1,33[&rate=5.029028781218167E-4]:5.570490253899E-1)[&rate=5.029028781218167E-4]:9.755618296603E-2,30[&rate=5.029028781218167E-4]:5.398511099953E-1)[&rate=5.029028781218167E-4]:6.843854446538E-2,((34[&rate=5.029028781218167E-4]:5.277792180202E-1,((37[&rate=5.029028781218167E-4]:2.030940535426E-1,31[&rate=5.029028781218167E-4]:2.030940535426E-1)[&rate=5.029028781218167E-4]:2.519044737387E-1,32[&rate=5.029028781218167E-4]:5.396979808334E-1)[&rate=5.029028781218167E-4]:1.98463750848E-1)[&rate=5.029028781218167E-4]:5.150034586283E-3,35[&rate=5.029028781218167E-4]:7.32382804519E-1)[&rate=5.029028781218167E-4]:4.322150487929E-3)[&rate=5.029028781218167E-4]:5.841629678002E-2)[&rate=5.029028781218167E-4]:1.060021999887E-1,62[&rate=5.029028781218167E-4]:8.300852004097E-1);
tree STATE_12138000 [&joint=-18009.87055142762,lnP=-18009.87055142762] = [&R] (((36[&rate=5.649461175052774E-4]:6.764300444382E-1,33[&rate=5.649461175052774E-4]:6.409109187553E-1)[&rate=5.649461175052774E-4]:1.082800632648E-1,((35[&rate=5.649461175052774E-4]:6.743701491003E-1,((37[&rate=5.649461175052774E-4]:2.871491738065E-1,31[&rate=5.649461175052774E-4]:2.871491738065E-1)[&rate=5.649461175052774E-4]:2.102466458172E-1,32[&rate=5.649461175052774E-4]:5.820952731758E-1)[&rate=5.649461175052774E-4]:1.032038376732E-1)[&rate=5.649461175052774E-4]:3.464119410621E-2,34[&rate=5.649461175052774E-4]:5.09557791294E-1)[&rate=5.649461175052774E-4]:5.384084099924E-2)[&rate=5.649461175052774E-4]:1.412851246853E-1,((61[&rate=5.649461175052774E-4]:6.952925236153E-1,(((28[&rate=5.649461175052774E-4]:8.675410905471E-1,((20[&rate=5.649461175052774E-4]:4.040861389596E-1,25[&rate=5.649461175052774E-4]:4.20524495124E-1)[&rate=5.649461175052774E-4]:3.819176655157E-1,(24[&rate=5.649461175052774E-4]:6.961589633877E-1,(6[&rate=5.649461175052774E-4]:2.797647619491E-1,7[&rate=5.649461175052774E-4]:2.797647619491E-1)[&rate=5.649461175052774E-4]:3.095448863701E-1)[&rate=5.649461175052774E-4]:1.008037451972E-1)[&rate=5.649461175052774E-4]:2.674276552379E-2)[&rate=5.649461175052774E-4]:7.375075256995E-2,2[&rate=5.649461175052774E-4]:7.13894582843E-1)[&rate=5.649461175052774E-4]:1.78891782761E0,(62[&rate=5.649461175052774E-4]:5.764170650259E-1,(29[&rate=5.649461175052774E-4]:4.946160168068E-1,14[&rate=5.649461175052774E-4]:2.580108942924E0)[&rate=5.649461175052774E-4]:2.442399903884E-2)[&rate=5.649461175052774E-4]:2.704659177785E-2)[&rate=5.649461175052774E-4]:2.898733675691E-2)[&rate=5.649461175052774E-4]:2.617893074027E-2,((38[&rate=5.649461175052774E-4]:7.940912987423E-1,((((((((63[&rate=5.649461175052774E-4]:2.489166868973E-1,58[&rate=5.649461175052774E-4]:2.4617696087E-1)[&rate=5.649461175052774E-4]:4.528592366166E-1,(42[&rate=5.649461175052774E-4]:4.859030863135E-1,((47[&rate=5.649461175052774E-4]:1.140343965098E-1,54[&rate=5.649461175052774E-4]:2.893768622632E-1)[&rate=5.649461175052774E-4]:3.377132026585E-1,40[&rate=5.649461175052774E-4]:4.353092430039E-1)[&rate=5.649461175052774E-4]:5.059384330962E-2)[&rate=5.649461175052774E-4]:2.377906454195E-1)[&rate=5.649461175052774E-4]:1.683028046473E-1,(((50[&rate=5.649461175052774E-4]:2.540993425743E-1,45[&rate=5.649461175052774E-4]:3.335513973688E-1)[&rate=5.649461175052774E-4]:9.132498890257E-2,(44[&rate=5.649461175052774E-4]:3.630824933894E-1,43[&rate=5.649461175052774E-4]:3.658222194167E-1)[&rate=5.649461175052774E-4]:3.98760846629E-2)[&rate=5.649461175052774E-4]:2.759625882894E-1,((17[&rate=5.649461175052774E-4]:4.242249438635E-1,11[&rate=5.649461175052774E-4]:3.858687794798E-1)[&rate=5.649461175052774E-4]:2.139156810137E-1,51[&rate=5.649461175052774E-4]:5.175926796716E-1)[&rate=5.649461175052774E-4]:1.037942400946E-1)[&rate=5.649461175052774E-4]:2.103356440114E-1)[&rate=5.649461175052774E-4]:7.483561388322E-3,52[&rate=5.649461175052774E-4]:8.392061251659E-1)[&rate=5.649461175052774E-4]:5.02203285766E-2,(49[&rate=5.649461175052774E-4]:8.04924188792E-1,(((46[&rate=5.649461175052774E-4]:4.21500927417E-1,41[&rate=5.649461175052774E-4]:3.995831191979E-1)[&rate=5.649461175052774E-4]:1.875378904108E-1,(12[&rate=5.649461175052774E-4]:4.836958093679E-1,15[&rate=5.649461175052774E-4]:5.220519737516E-1)[&rate=5.649461175052774E-4]:1.308224605146E-1)[&rate=5.649461175052774E-4]:6.835610406075E-2,((53[&rate=5.649461175052774E-4]:5.914273521485E-1,8[&rate=5.649461175052774E-4]:5.804684480388E-1)[&rate=5.649461175052774E-4]:7.955785801825E-3,(48[&rate=5.649461175052774E-4]:4.774422539704E-1,(4[&rate=5.649461175052774E-4]:1.416035463632E-1,27[&rate=5.649461175052774E-4]:3.142062860892E-1)[&rate=5.649461175052774E-4]:2.78304461032E-1)[&rate=5.649461175052774E-4]:1.192011579523E-1)[&rate=5.649461175052774E-4]:8.623096202053E-2)[&rate=5.649461175052774E-4]:1.220498148487E-1)[&rate=5.649461175052774E-4]:1.666940457724E-1)[&rate=5.649461175052774E-4]:1.982128049149E-1,(57[&rate=5.649461175052774E-4]:8.038811746285E-1,(59[&rate=5.649461175052774E-4]:6.280452840362E-1,(60[&rate=5.649461175052774E-4]:2.894749235492E-1,56[&rate=5.649461175052774E-4]:2.867351975216E-1)[&rate=5.649461175052774E-4]:3.440498125419E-1)[&rate=5.649461175052774E-4]:1.703564385374E-1)[&rate=5.649461175052774E-4]:5.38552604577E-1)[&rate=5.649461175052774E-4]:3.520958636968E-2,((((10[&rate=5.649461175052774E-4]:4.406082235913E-1,55[&rate=5.649461175052774E-4]:4.214301413995E-1)[&rate=5.649461175052774E-4]:8.764372602639E-2,(21[&rate=5.649461175052774E-4]:4.965972076687E-1,(18[&rate=5.649461175052774E-4]:3.129028470786E-1,23[&rate=5.649461175052774E-4]:3.320809292703E-1)[&rate=5.649461175052774E-4]:1.754751825081E-1)[&rate=5.649461175052774E-4]:1.165862487982E-1)[&rate=5.649461175052774E-4]:5.53693681444E-1,39[&rate=5.649461175052774E-4]:1.619220640415E-2)[&rate=5.649461175052774E-4]:2.097545274613E-2,(1[&rate=5.649461175052774E-4]:7.973624694217E-2,(22[&rate=5.649461175052774E-4]:7.090278722678E-1,(26[&rate=5.649461175052774E-4]:5.536825945694E-1,19[&rate=5.649461175052774E-4]:5.290250603229E-1)[&rate=5.649461175052774E-4]:1.608247297531E-1)[&rate=5.649461175052774E-4]:1.515302924826E-1)[&rate=5.649461175052774E-4]:3.382533300162E-1)[&rate=5.649461175052774E-4]:9.390036395916E-2)[&rate=5.649461175052774E-4]:3.849165946574E-2,((5[&rate=5.649461175052774E-4]:5.86018276578E-1,(13[&rate=5.649461175052774E-4]:4.751865110757E-1,9[&rate=5.649461175052774E-4]:4.368303466922E-1)[&rate=5.649461175052774E-4]:1.656262860501E-1)[&rate=5.649461175052774E-4]:1.105143947314E-1,(16[&rate=5.649461175052774E-4]:3.368777201655E-1,3[&rate=5.649461175052774E-4]:2.218092270149E-1)[&rate=5.649461175052774E-4]:4.22668649774E-1)[&rate=5.649461175052774E-4]:5.223420797589E-1)[&rate=5.649461175052774E-4]:6.30011068222E-1)[&rate=5.649461175052774E-4]:7.697909813032E-1,30[&rate=5.649461175052774E-4]:5.907181210517E-1)[&rate=5.649461175052774E-4]:1.053475406897E-2)[&rate=5.649461175052774E-4]:1.744691332241E-1);
tree STATE_12140000 [&joint=-18010.49899542571,lnP=-18010.49899542571] = [&R] ((34[&rate=5.430317562837405E-4]:5.623100377178E-1,((37[&rate=5.430317562837405E-4]:4.349078304471E-1,31[&rate=5.430317562837405E-4]:4.349078304471E-1)[&rate=5.430317562837405E-4]:1.295358766725E-1,32[&rate=5.430317562837405E-4]:6.491431606717E-1)[&rate=5.430317562837405E-4]:1.235493907073E-1)[&rate=5.430317562837405E-4]:2.541158360645E-2,(((36[&rate=5.430317562837405E-4]:5.898805783137E-1,33[&rate=5.430317562837405E-4]:5.543614526309E-1)[&rate=5.430317562837405E-4]:1.854482446523E-1,35[&rate=5.430317562837405E-4]:7.534708994688E-1)[&rate=5.430317562837405E-4]:3.352649229065E-2,(((61[&rate=5.430317562837405E-4]:7.251815433752E-1,30[&rate=5.430317562837405E-4]:6.049629641403E-1)[&rate=5.430317562837405E-4]:1.205188339525E-2,(38[&rate=5.430317562837405E-4]:5.190214658578E-1,((((57[&rate=5.430317562837405E-4]:7.05612710106E-1,(59[&rate=5.430317562837405E-4]:5.037021309712E-1,(60[&rate=5.430317562837405E-4]:1.240672283361E-1,56[&rate=5.430317562837405E-4]:1.213275023085E-1)[&rate=5.430317562837405E-4]:3.8511435469E-1)[&rate=5.430317562837405E-4]:1.964311270799E-1)[&rate=5.430317562837405E-4]:7.261367138171E-1,(((22[&rate=5.430317562837405E-4]:9.183842437074E-1,(1[&rate=5.430317562837405E-4]:1.028249860454E-1,(26[&rate=5.430317562837405E-4]:7.123979455211E-1,19[&rate=5.430317562837405E-4]:6.877404112747E-1)[&rate=5.430317562837405E-4]:1.767284103872E-1)[&rate=5.430317562837405E-4]:3.473733985385E-2)[&rate=5.430317562837405E-4]:2.21364289988E-1,((21[&rate=5.430317562837405E-4]:5.986626639187E-1,23[&rate=5.430317562837405E-4]:6.096215680284E-1)[&rate=5.430317562837405E-4]:1.816715855016E-1,(18[&rate=5.430317562837405E-4]:6.740049316346E-1,(10[&rate=5.430317562837405E-4]:5.245095659548E-1,55[&rate=5.430317562837405E-4]:5.05331483763E-1)[&rate=5.430317562837405E-4]:7.278303691272E-2)[&rate=5.430317562837405E-4]:9.811013970366E-2)[&rate=5.430317562837405E-4]:3.484553801654E-1)[&rate=5.430317562837405E-4]:5.843930103397E-2,39[&rate=5.430317562837405E-4]:3.654399911305E-2)[&rate=5.430317562837405E-4]:1.486300823443E-1)[&rate=5.430317562837405E-4]:9.111312693174E-3,((((63[&rate=5.430317562837405E-4]:2.215184830985E-1,58[&rate=5.430317562837405E-4]:2.187787570712E-1)[&rate=5.430317562837405E-4]:5.541004054849E-1,((42[&rate=5.430317562837405E-4]:2.997096875296E-1,(40[&rate=5.430317562837405E-4]:1.146854160433E-1,(47[&rate=5.430317562837405E-4]:4.801218793772E-2,54[&rate=5.430317562837405E-4]:2.233546536911E-1)[&rate=5.430317562837405E-4]:8.311158426995E-2)[&rate=5.430317562837405E-4]:1.850242714863E-1)[&rate=5.430317562837405E-4]:1.577968499735E-1,52[&rate=5.430317562837405E-4]:3.972325649003E-1)[&rate=5.430317562837405E-4]:3.400301592994E-1)[&rate=5.430317562837405E-4]:3.066640934429E-1,(((17[&rate=5.430317562837405E-4]:6.382008195743E-1,11[&rate=5.430317562837405E-4]:5.998446551907E-1)[&rate=5.430317562837405E-4]:7.165701966855E-2,51[&rate=5.430317562837405E-4]:5.893098940373E-1)[&rate=5.430317562837405E-4]:1.070080109166E-1,((43[&rate=5.430317562837405E-4]:3.475805619022E-1,(45[&rate=5.430317562837405E-4]:3.430318415417E-1,50[&rate=5.430317562837405E-4]:2.635797867472E-1)[&rate=5.430317562837405E-4]:2.372680255221E-2)[&rate=5.430317562837405E-4]:2.317164165077E-1,44[&rate=5.430317562837405E-4]:5.765572523826E-1)[&rate=5.430317562837405E-4]:1.772948991468E-1)[&rate=5.430317562837405E-4]:3.476089126887E-1)[&rate=5.430317562837405E-4]:6.748984933873E-2,(((49[&rate=5.430317562837405E-4]:7.307250847058E-1,(53[&rate=5.430317562837405E-4]:6.675084983527E-1,(((4[&rate=5.430317562837405E-4]:4.6264435536E-2,27[&rate=5.430317562837405E-4]:2.18867175262E-1)[&rate=5.430317562837405E-4]:4.233989744162E-1,48[&rate=5.430317562837405E-4]:5.271976565274E-1)[&rate=5.430317562837405E-4]:1.172652144634E-1,8[&rate=5.430317562837405E-4]:6.362436929087E-1)[&rate=5.430317562837405E-4]:2.030590133437E-2)[&rate=5.430317562837405E-4]:6.595631238068E-2)[&rate=5.430317562837405E-4]:5.927110460126E-2,(12[&rate=5.430317562837405E-4]:5.085672674076E-1,15[&rate=5.430317562837405E-4]:5.469234317913E-1)[&rate=5.430317562837405E-4]:2.814289218995E-1)[&rate=5.430317562837405E-4]:1.799792323929E-1,(46[&rate=5.430317562837405E-4]:6.472182974498E-1,41[&rate=5.430317562837405E-4]:6.253004892307E-1)[&rate=5.430317562837405E-4]:3.172776721955E-1)[&rate=5.430317562837405E-4]:2.236330261032E-1)[&rate=5.430317562837405E-4]:7.464954908682E-2)[&rate=5.430317562837405E-4]:1.020381851561E-1,(5[&rate=5.430317562837405E-4]:8.329532586882E-1,((16[&rate=5.430317562837405E-4]:3.967359311995E-1,3[&rate=5.430317562837405E-4]:2.816674380489E-1)[&rate=5.430317562837405E-4]:4.686667037487E-1,(13[&rate=5.430317562837405E-4]:5.154638515491E-1,9[&rate=5.430317562837405E-4]:4.771076871657E-1)[&rate=5.430317562837405E-4]:3.417196053168E-1)[&rate=5.430317562837405E-4]:3.056432237013E-2)[&rate=5.430317562837405E-4]:5.126853891115E-1)[&rate=5.430317562837405E-4]:2.281773386062E-1)[&rate=5.430317562837405E-4]:1.071157540671E0)[&rate=5.430317562837405E-4]:2.23247108645E-2,(14[&rate=5.430317562837405E-4]:2.650247674874E0,(((((20[&rate=5.430317562837405E-4]:5.450395558567E-1,25[&rate=5.430317562837405E-4]:5.61477912021E-1)[&rate=5.430317562837405E-4]:1.991227906174E-1,(28[&rate=5.430317562837405E-4]:5.672852739007E-1,2[&rate=5.430317562837405E-4]:3.398880136266E-1)[&rate=5.430317562837405E-4]:2.316715931215E-1)[&rate=5.430317562837405E-4]:1.041801567009E-1,(24[&rate=5.430317562837405E-4]:6.988935764038E-1,(6[&rate=5.430317562837405E-4]:3.092189847595E-1,7[&rate=5.430317562837405E-4]:3.092189847595E-1)[&rate=5.430317562837405E-4]:2.828252765757E-1)[&rate=5.430317562837405E-4]:1.604078308808E-1)[&rate=5.430317562837405E-4]:1.634595851257E0,29[&rate=5.430317562837405E-4]:3.536098118763E-1)[&rate=5.430317562837405E-4]:1.552968388092E-1,62[&rate=5.430317562837405E-4]:5.662836998658E-1)[&rate=5.430317562837405E-4]:5.584809807114E-2)[&rate=5.430317562837405E-4]:7.458480964347E-2)[&rate=5.430317562837405E-4]:1.924253281315E-2)[&rate=5.430317562837405E-4]:1.777814772357E-4);
tree STATE_12142000 [&joint=-18010.514792109978,lnP=-18010.514792109978] = [&R] ((((37[&rate=5.863528933647191E-4]:3.061735743714E-1,31[&rate=5.863528933647191E-4]:3.061735743714E-1)[&rate=5.863528933647191E-4]:1.427071242641E-1,32[&rate=5.863528933647191E-4]:5.335801521875E-1)[&rate=5.863528933647191E-4]:2.480722919214E-1,35[&rate=5.863528933647191E-4]:7.707234823601E-1)[&rate=5.863528933647191E-4]:5.794960521753E-2,(((30[&rate=5.863528933647191E-4]:6.573522540864E-1,((62[&rate=5.863528933647191E-4]:4.874268209523E-1,14[&rate=5.863528933647191E-4]:2.515542697889E0)[&rate=5.863528933647191E-4]:1.851191816998E-1,(38[&rate=5.863528933647191E-4]:1.183236271313E0,((((57[&rate=5.863528933647191E-4]:7.029054510985E-1,((60[&rate=5.863528933647191E-4]:3.863353077161E-1,56[&rate=5.863528933647191E-4]:3.835955816885E-1)[&rate=5.863528933647191E-4]:7.657326180034E-3,59[&rate=5.863528933647191E-4]:3.885131818412E-1)[&rate=5.863528933647191E-4]:3.089128172024E-1)[&rate=5.863528933647191E-4]:6.470083981054E-1,((((63[&rate=5.863528933647191E-4]:2.300295239814E-1,58[&rate=5.863528933647191E-4]:2.27289797954E-1)[&rate=5.863528933647191E-4]:6.108616554165E-1,(((40[&rate=5.863528933647191E-4]:2.968427401585E-1,54[&rate=5.863528933647191E-4]:4.886235620762E-1)[&rate=5.863528933647191E-4]:3.353432960539E-1,(42[&rate=5.863528933647191E-4]:6.080607906783E-1,47[&rate=5.863528933647191E-4]:6.244991468426E-1)[&rate=5.863528933647191E-4]:2.412524553406E-2)[&rate=5.863528933647191E-4]:1.947854622055E-1,52[&rate=5.863528933647191E-4]:7.66697525815E-1)[&rate=5.863528933647191E-4]:3.583748919917E-2)[&rate=5.863528933647191E-4]:1.270907710611E-1,(((17[&rate=5.863528933647191E-4]:5.627805874258E-1,11[&rate=5.863528933647191E-4]:5.244244230422E-1)[&rate=5.863528933647191E-4]:2.456978514918E-1,(((50[&rate=5.863528933647191E-4]:3.577237166512E-1,45[&rate=5.863528933647191E-4]:4.371757714457E-1)[&rate=5.863528933647191E-4]:9.289989496141E-2,44[&rate=5.863528933647191E-4]:5.081578581881E-1)[&rate=5.863528933647191E-4]:6.407195340723E-2,43[&rate=5.863528933647191E-4]:5.749695376226E-1)[&rate=5.863528933647191E-4]:1.732349286922E-1)[&rate=5.863528933647191E-4]:5.254255109091E-2,51[&rate=5.863528933647191E-4]:7.40473044803E-1)[&rate=5.863528933647191E-4]:1.891527412723E-1)[&rate=5.863528933647191E-4]:1.262409124641E-1,(((((4[&rate=5.863528933647191E-4]:4.014496163135E-2,27[&rate=5.863528933647191E-4]:2.127477013574E-1)[&rate=5.863528933647191E-4]:4.592372218544E-1,49[&rate=5.863528933647191E-4]:5.569164300609E-1)[&rate=5.863528933647191E-4]:1.585466499774E-1,(48[&rate=5.863528933647191E-4]:5.3143351666E-1,8[&rate=5.863528933647191E-4]:5.23214338578E-1)[&rate=5.863528933647191E-4]:1.840295633783E-1)[&rate=5.863528933647191E-4]:3.716942895055E-2,((46[&rate=5.863528933647191E-4]:5.860797146336E-1,41[&rate=5.863528933647191E-4]:5.641619064145E-1)[&rate=5.863528933647191E-4]:7.701982084541E-3,53[&rate=5.863528933647191E-4]:6.020008748004E-1)[&rate=5.863528933647191E-4]:1.53371360216E-1)[&rate=5.863528933647191E-4]:2.74168832043E-2,(12[&rate=5.863528933647191E-4]:5.827253698149E-1,15[&rate=5.863528933647191E-4]:6.210815341986E-1)[&rate=5.863528933647191E-4]:1.973240223782E-1)[&rate=5.863528933647191E-4]:3.580090871682E-1)[&rate=5.863528933647191E-4]:3.925263011641E-2)[&rate=5.863528933647191E-4]:5.326882569914E-2,(((22[&rate=5.863528933647191E-4]:9.616586457646E-1,(1[&rate=5.863528933647191E-4]:1.105255886856E-1,(26[&rate=5.863528933647191E-4]:6.915593421023E-1,19[&rate=5.863528933647191E-4]:6.669018078558E-1)[&rate=5.863528933647191E-4]:2.052676164463E-1)[&rate=5.863528933647191E-4]:7.031113927076E-2)[&rate=5.863528933647191E-4]:1.369272516074E-1,((55[&rate=5.863528933647191E-4]:4.943150499332E-1,10[&rate=5.863528933647191E-4]:5.13493132125E-1)[&rate=5.863528933647191E-4]:1.884086313696E-1,(23[&rate=5.863528933647191E-4]:6.992773295625E-1,(21[&rate=5.863528933647191E-4]:6.028667622525E-1,18[&rate=5.863528933647191E-4]:5.946475841705E-1)[&rate=5.863528933647191E-4]:8.545166320035E-2)[&rate=5.863528933647191E-4]:9.851484489093E-2)[&rate=5.863528933647191E-4]:3.007937229185E-1)[&rate=5.863528933647191E-4]:1.701551515463E-1,39[&rate=5.863528933647191E-4]:1.070972133019E-1)[&rate=5.863528933647191E-4]:4.951011913538E-2)[&rate=5.863528933647191E-4]:2.102174946937E-1,((13[&rate=5.863528933647191E-4]:3.906394008043E-1,9[&rate=5.863528933647191E-4]:3.522832364208E-1)[&rate=5.863528933647191E-4]:4.264193808804E-1,(5[&rate=5.863528933647191E-4]:5.635954143539E-1,(16[&rate=5.863528933647191E-4]:5.939679627075E-1,3[&rate=5.863528933647191E-4]:4.788994695569E-1)[&rate=5.863528933647191E-4]:3.264115027651E-2)[&rate=5.863528933647191E-4]:1.98668846783E-1)[&rate=5.863528933647191E-4]:6.538756344872E-1)[&rate=5.863528933647191E-4]:8.218908962374E-1)[&rate=5.863528933647191E-4]:4.050968411521E-1)[&rate=5.863528933647191E-4]:4.218330061464E-2)[&rate=5.863528933647191E-4]:2.235736638054E-3,(61[&rate=5.863528933647191E-4]:7.322450078726E-1,(34[&rate=5.863528933647191E-4]:5.303624565775E-1,((((20[&rate=5.863528933647191E-4]:3.118335871248E-1,25[&rate=5.863528933647191E-4]:3.282719432892E-1)[&rate=5.863528933647191E-4]:3.370591749819E-1,(28[&rate=5.863528933647191E-4]:6.577393489176E-1,2[&rate=5.863528933647191E-4]:4.303420886436E-1)[&rate=5.863528933647191E-4]:4.594793373719E-2)[&rate=5.863528933647191E-4]:1.242770647707E-1,(24[&rate=5.863528933647191E-4]:6.696968685575E-1,(6[&rate=5.863528933647191E-4]:1.658695556857E-1,7[&rate=5.863528933647191E-4]:1.658695556857E-1)[&rate=5.863528933647191E-4]:3.969779978034E-1)[&rate=5.863528933647191E-4]:1.144318624296E-1)[&rate=5.863528933647191E-4]:1.604205238251E0,29[&rate=5.863528933647191E-4]:2.480465225731E-1)[&rate=5.863528933647191E-4]:3.533541853706E-1)[&rate=5.863528933647191E-4]:1.062572069399E-2)[&rate=5.863528933647191E-4]:4.756156208682E-2)[&rate=5.863528933647191E-4]:7.200908130782E-3,(36[&rate=5.863528933647191E-4]:6.724332416036E-1,33[&rate=5.863528933647191E-4]:6.369141159207E-1)[&rate=5.863528933647191E-4]:1.446288812952E-1)[&rate=5.863528933647191E-4]:3.346888817611E-2);
tree STATE_12144000 [&joint=-18011.46606149376,lnP=-18011.46606149376] = [&R] (((37[&rate=6.193756190863534E-4]:6.039252564542E-2,31[&rate=6.193756190863534E-4]:6.039252564542E-2)[&rate=6.193756190863534E-4]:4.021393226152E-1,32[&rate=6.193756190863534E-4]:5.472313018127E-1)[&rate=6.193756190863534E-4]:3.355407951276E-1,(((62[&rate=6.193756190863534E-4]:6.007537818832E-1,(((((28[&rate=6.193756190863534E-4]:5.956945782079E-1,2[&rate=6.193756190863534E-4]:3.682973179339E-1)[&rate=6.193756190863534E-4]:2.053816701179E-1,(20[&rate=6.193756190863534E-4]:5.232593675929E-1,25[&rate=6.193756190863534E-4]:5.396977237573E-1)[&rate=6.193756190863534E-4]:2.230223601848E-1)[&rate=6.193756190863534E-4]:1.500184474455E-2,(24[&rate=6.193756190863534E-4]:6.460419479523E-1,(6[&rate=6.193756190863534E-4]:2.978480355938E-1,7[&rate=6.193756190863534E-4]:2.978480355938E-1)[&rate=6.193756190863534E-4]:2.413445972899E-1)[&rate=6.193756190863534E-4]:1.262005286797E-1)[&rate=6.193756190863534E-4]:1.629166493976E0,61[&rate=6.193756190863534E-4]:3.813401031775E-1)[&rate=6.193756190863534E-4]:3.718952632867E-2,(29[&rate=6.193756190863534E-4]:2.514027418003E-1,(38[&rate=6.193756190863534E-4]:6.187767957222E-1,(((((((63[&rate=6.193756190863534E-4]:4.611408435351E-1,58[&rate=6.193756190863534E-4]:4.584011175077E-1)[&rate=6.193756190863534E-4]:3.438672088864E-1,((42[&rate=6.193756190863534E-4]:5.7749696148E-1,((40[&rate=6.193756190863534E-4]:2.566843688142E-1,47[&rate=6.193756190863534E-4]:2.731227249786E-1)[&rate=6.193756190863534E-4]:3.144932546138E-1,54[&rate=6.193756190863534E-4]:7.629584453458E-1)[&rate=6.193756190863534E-4]:6.319338052005E-3)[&rate=6.193756190863534E-4]:1.438023397947E-1,52[&rate=6.193756190863534E-4]:6.61025328672E-1)[&rate=6.193756190863534E-4]:1.056265593658E-1)[&rate=6.193756190863534E-4]:7.539847214348E-2,((51[&rate=6.193756190863534E-4]:5.91116911795E-1,((50[&rate=6.193756190863534E-4]:3.929426005521E-1,45[&rate=6.193756190863534E-4]:4.723946553466E-1)[&rate=6.193756190863534E-4]:3.98373382076E-2,(44[&rate=6.193756190863534E-4]:4.033907719545E-1,43[&rate=6.193756190863534E-4]:4.061304979819E-1)[&rate=6.193756190863534E-4]:8.692341338063E-2)[&rate=6.193756190863534E-4]:1.583369730352E-1)[&rate=6.193756190863534E-4]:2.272689522544E-1,(17[&rate=6.193756190863534E-4]:4.758794902341E-1,11[&rate=6.193756190863534E-4]:4.375233258504E-1)[&rate=6.193756190863534E-4]:4.630543190208E-1)[&rate=6.193756190863534E-4]:2.366449613195E-2)[&rate=6.193756190863534E-4]:1.515012289239E-1,((12[&rate=6.193756190863534E-4]:3.625099947764E-1,15[&rate=6.193756190863534E-4]:4.008661591601E-1)[&rate=6.193756190863534E-4]:4.156161222066E-1,((53[&rate=6.193756190863534E-4]:6.716920886702E-1,((4[&rate=6.193756190863534E-4]:3.941544557044E-1,27[&rate=6.193756190863534E-4]:5.667571954304E-1)[&rate=6.193756190863534E-4]:1.893590465769E-1,((48[&rate=6.193756190863534E-4]:5.157255200256E-1,49[&rate=6.193756190863534E-4]:5.157255200256E-1)[&rate=6.193756190863534E-4]:6.190914060824E-2,8[&rate=6.193756190863534E-4]:5.694154825517E-1)[&rate=6.193756190863534E-4]:6.341308822268E-2)[&rate=6.193756190863534E-4]:2.790461378611E-2)[&rate=6.193756190863534E-4]:9.857712681667E-2,(46[&rate=6.193756190863534E-4]:4.587534647045E-1,41[&rate=6.193756190863534E-4]:4.368356564854E-1)[&rate=6.193756190863534E-4]:3.032965727E-1)[&rate=6.193756190863534E-4]:1.059662752371E-2)[&rate=6.193756190863534E-4]:2.976172529441E-1)[&rate=6.193756190863534E-4]:9.500520430062E-2,(57[&rate=6.193756190863534E-4]:7.972168552895E-1,(59[&rate=6.193756190863534E-4]:7.018940084867E-1,(60[&rate=6.193756190863534E-4]:3.822482724513E-1,56[&rate=6.193756190863534E-4]:3.795085464238E-1)[&rate=6.193756190863534E-4]:3.251251880903E-1)[&rate=6.193756190863534E-4]:8.984339474778E-2)[&rate=6.193756190863534E-4]:5.461344586645E-1)[&rate=6.193756190863534E-4]:2.177854405747E-2,(((1[&rate=6.193756190863534E-4]:2.824707651052E-2,(22[&rate=6.193756190863534E-4]:6.442921484428E-1,(26[&rate=6.193756190863534E-4]:4.834891186783E-1,19[&rate=6.193756190863534E-4]:4.588315844319E-1)[&rate=6.193756190863534E-4]:1.662824818191E-1)[&rate=6.193756190863534E-4]:1.64776845876E-1)[&rate=6.193756190863534E-4]:2.159379370367E-1,(((55[&rate=6.193756190863534E-4]:4.136041652859E-1,10[&rate=6.193756190863534E-4]:4.327822474776E-1)[&rate=6.193756190863534E-4]:4.399016038246E-2,18[&rate=6.193756190863534E-4]:5.534847366272E-1)[&rate=6.193756190863534E-4]:7.558038643596E-2,(23[&rate=6.193756190863534E-4]:6.116933250145E-1,21[&rate=6.193756190863534E-4]:6.007344209048E-1)[&rate=6.193756190863534E-4]:3.654988024044E-2)[&rate=6.193756190863534E-4]:3.767637261006E-1)[&rate=6.193756190863534E-4]:1.776143742639E-1,39[&rate=6.193756190863534E-4]:4.097747000298E-2)[&rate=6.193756190863534E-4]:7.757704554261E-2)[&rate=6.193756190863534E-4]:2.755904235053E-1,((13[&rate=6.193756190863534E-4]:6.27356416761E-1,9[&rate=6.193756190863534E-4]:5.890002523776E-1)[&rate=6.193756190863534E-4]:3.434253872778E-1,((16[&rate=6.193756190863534E-4]:5.083847495827E-1,3[&rate=6.193756190863534E-4]:3.933162564321E-1)[&rate=6.193756190863534E-4]:2.165085013542E-1,5[&rate=6.193756190863534E-4]:6.618795523067E-1)[&rate=6.193756190863534E-4]:2.541077311842E-1)[&rate=6.193756190863534E-4]:5.274727240531E-1)[&rate=6.193756190863534E-4]:2.301113087263E-1)[&rate=6.193756190863534E-4]:6.057901050718E-1)[&rate=6.193756190863534E-4]:4.690830847094E-2)[&rate=6.193756190863534E-4]:2.450656824316E-1)[&rate=6.193756190863534E-4]:4.504439476511E-3,(14[&rate=6.193756190863534E-4]:2.534337198129E0,34[&rate=6.193756190863534E-4]:3.778060206453E-1)[&rate=6.193756190863534E-4]:9.903690016784E-2)[&rate=6.193756190863534E-4]:1.092133630991E-1,(35[&rate=6.193756190863534E-4]:7.695673487688E-1,((36[&rate=6.193756190863534E-4]:5.432660928881E-1,33[&rate=6.193756190863534E-4]:5.077469672052E-1)[&rate=6.193756190863534E-4]:1.366781238878E-1,30[&rate=6.193756190863534E-4]:5.296709927323E-1)[&rate=6.193756190863534E-4]:1.114810554902E-1)[&rate=6.193756190863534E-4]:1.594248705599E-2)[&rate=6.193756190863534E-4]:8.633329936679E-2);
tree STATE_12146000 [&joint=-18011.656998200597,lnP=-18011.656998200597] = [&R] ((35[&rate=6.031697100581491E-4]:9.357138106749E-1,(((37[&rate=6.031697100581491E-4]:3.444566210382E-1,31[&rate=6.031697100581491E-4]:3.444566210382E-1)[&rate=6.031697100581491E-4]:3.258315929701E-1,32[&rate=6.031697100581491E-4]:7.549876675604E-1)[&rate=6.031697100581491E-4]:1.069851663246E-1,(36[&rate=6.031697100581491E-4]:6.173713404669E-1,33[&rate=6.031697100581491E-4]:5.81852214784E-1)[&rate=6.031697100581491E-4]:2.555304551666E-1)[&rate=6.031697100581491E-4]:8.466993853873E-2)[&rate=6.031697100581491E-4]:5.890902768108E-2,((((38[&rate=6.031697100581491E-4]:8.281518270023E-1,((((((1[&rate=6.031697100581491E-4]:1.245339686664E-1,((26[&rate=6.031697100581491E-4]:6.604120125122E-1,19[&rate=6.031697100581491E-4]:6.357544782658E-1)[&rate=6.031697100581491E-4]:2.221276675246E-1,22[&rate=6.031697100581491E-4]:8.770602279821E-1)[&rate=6.031697100581491E-4]:2.829565849248E-2)[&rate=6.031697100581491E-4]:7.82354210046E-2,((((55[&rate=6.031697100581491E-4]:3.376457966711E-1,10[&rate=6.031697100581491E-4]:3.568238788628E-1)[&rate=6.031697100581491E-4]:1.50684788786E-1,18[&rate=6.031697100581491E-4]:5.84220996416E-1)[&rate=6.031697100581491E-4]:1.71901543493E-2,23[&rate=6.031697100581491E-4]:6.20589232957E-1)[&rate=6.031697100581491E-4]:1.603152266376E-2,21[&rate=6.031697100581491E-4]:6.256618515111E-1)[&rate=6.031697100581491E-4]:3.469705518584E-1)[&rate=6.031697100581491E-4]:1.866547824145E-1,39[&rate=6.031697100581491E-4]:8.602254277281E-3)[&rate=6.031697100581491E-4]:6.6952133871E-2,(57[&rate=6.031697100581491E-4]:5.740154713864E-1,((60[&rate=6.031697100581491E-4]:3.963953200869E-1,59[&rate=6.031697100581491E-4]:3.909158680319E-1)[&rate=6.031697100581491E-4]:7.44330253632E-2,56[&rate=6.031697100581491E-4]:4.680886194225E-1)[&rate=6.031697100581491E-4]:1.031871259364E-1)[&rate=6.031697100581491E-4]:7.481142592276E-1)[&rate=6.031697100581491E-4]:5.619357324834E-2,((((63[&rate=6.031697100581491E-4]:1.656847686791E-1,58[&rate=6.031697100581491E-4]:1.629450426518E-1)[&rate=6.031697100581491E-4]:5.277325793316E-1,(((42[&rate=6.031697100581491E-4]:2.194616893603E-1,40[&rate=6.031697100581491E-4]:2.194616893603E-1)[&rate=6.031697100581491E-4]:2.539661570432E-1,(47[&rate=6.031697100581491E-4]:4.289105145457E-1,54[&rate=6.031697100581491E-4]:6.042529802991E-1)[&rate=6.031697100581491E-4]:6.095568802207E-2)[&rate=6.031697100581491E-4]:1.228361913335E-1,52[&rate=6.031697100581491E-4]:5.359900651342E-1)[&rate=6.031697100581491E-4]:1.190711184928E-1)[&rate=6.031697100581491E-4]:1.498733655963E-1,((51[&rate=6.031697100581491E-4]:5.331230364739E-1,(17[&rate=6.031697100581491E-4]:4.655028143883E-1,11[&rate=6.031697100581491E-4]:4.271466500046E-1)[&rate=6.031697100581491E-4]:1.881681672911E-1)[&rate=6.031697100581491E-4]:1.384905631816E-1,((44[&rate=6.031697100581491E-4]:9.137115679962E-2,43[&rate=6.031697100581491E-4]:9.411088282698E-2)[&rate=6.031697100581491E-4]:5.162500824921E-1,(45[&rate=6.031697100581491E-4]:3.668284888235E-1,50[&rate=6.031697100581491E-4]:2.87376434029E-1)[&rate=6.031697100581491E-4]:2.627105586874E-1)[&rate=6.031697100581491E-4]:1.215266069391E-1)[&rate=6.031697100581491E-4]:1.333209495679E-1)[&rate=6.031697100581491E-4]:2.360332335805E-1,((46[&rate=6.031697100581491E-4]:7.193248070649E-1,41[&rate=6.031697100581491E-4]:6.974069988458E-1)[&rate=6.031697100581491E-4]:1.133647271599E-1,(((4[&rate=6.031697100581491E-4]:1.287763704815E-1,27[&rate=6.031697100581491E-4]:3.013791102075E-1)[&rate=6.031697100581491E-4]:1.473770089465E-1,48[&rate=6.031697100581491E-4]:3.336876260032E-1)[&rate=6.031697100581491E-4]:3.656053794738E-1,(((12[&rate=6.031697100581491E-4]:4.536162593562E-1,15[&rate=6.031697100581491E-4]:4.919724237398E-1)[&rate=6.031697100581491E-4]:2.02789429068E-1,53[&rate=6.031697100581491E-4]:6.591454144518E-1)[&rate=6.031697100581491E-4]:1.170930409005E-3,(49[&rate=6.031697100581491E-4]:4.399192295847E-1,8[&rate=6.031697100581491E-4]:4.317000515027E-1)[&rate=6.031697100581491E-4]:2.176573892485E-1)[&rate=6.031697100581491E-4]:4.171638664388E-2)[&rate=6.031697100581491E-4]:1.388759808024E-1)[&rate=6.031697100581491E-4]:2.849905773462E-1)[&rate=6.031697100581491E-4]:8.25610005105E-2)[&rate=6.031697100581491E-4]:1.277583187152E-1,((13[&rate=6.031697100581491E-4]:4.128123303656E-1,9[&rate=6.031697100581491E-4]:3.744561659822E-1)[&rate=6.031697100581491E-4]:1.55036414965E-1,(5[&rate=6.031697100581491E-4]:5.035533073989E-1,(16[&rate=6.031697100581491E-4]:4.772328336404E-1,3[&rate=6.031697100581491E-4]:3.621643404898E-1)[&rate=6.031697100581491E-4]:8.933417238857E-2)[&rate=6.031697100581491E-4]:9.500917383954E-3)[&rate=6.031697100581491E-4]:7.957671238221E-1)[&rate=6.031697100581491E-4]:5.741249989454E-1)[&rate=6.031697100581491E-4]:6.144870384494E-1,29[&rate=6.031697100581491E-4]:4.694747064579E-1)[&rate=6.031697100581491E-4]:1.521742384473E-2,14[&rate=6.031697100581491E-4]:2.57018505642E0)[&rate=6.031697100581491E-4]:1.933859586638E-1,((61[&rate=6.031697100581491E-4]:6.366708468759E-1,(30[&rate=6.031697100581491E-4]:4.767048694171E-1,62[&rate=6.031697100581491E-4]:5.340819185974E-1)[&rate=6.031697100581491E-4]:3.974739822386E-2)[&rate=6.031697100581491E-4]:8.17174053086E-2,(((24[&rate=6.031697100581491E-4]:6.584682270642E-1,(6[&rate=6.031697100581491E-4]:7.136035958255E-2,7[&rate=6.031697100581491E-4]:7.136035958255E-2)[&rate=6.031697100581491E-4]:4.802585524132E-1)[&rate=6.031697100581491E-4]:1.188271951944E-1,((20[&rate=6.031697100581491E-4]:4.781986245247E-1,25[&rate=6.031697100581491E-4]:4.946369806891E-1)[&rate=6.031697100581491E-4]:2.672407886568E-1,(28[&rate=6.031697100581491E-4]:6.949863501185E-1,2[&rate=6.031697100581491E-4]:4.675890898444E-1)[&rate=6.031697100581491E-4]:1.052475836111E-1)[&rate=6.031697100581491E-4]:2.089710496739E-2)[&rate=6.031697100581491E-4]:1.737540621034E0,34[&rate=6.031697100581491E-4]:3.03510345261E-1)[&rate=6.031697100581491E-4]:2.236210763224E-1)[&rate=6.031697100581491E-4]:7.99084160169E-2)[&rate=6.031697100581491E-4]:1.881294488433E-1);
tree STATE_12148000 [&joint=-18009.024191725704,lnP=-18009.024191725704] = [&R] ((35[&rate=5.682762071734896E-4]:8.975126532245E-1,(((37[&rate=5.682762071734896E-4]:1.661004119136E-1,31[&rate=5.682762071734896E-4]:1.661004119136E-1)[&rate=5.682762071734896E-4]:3.724790192484E-1,32[&rate=5.682762071734896E-4]:6.23278884714E-1)[&rate=5.682762071734896E-4]:2.228237749449E-1,(36[&rate=5.682762071734896E-4]:7.703179257214E-1,33[&rate=5.682762071734896E-4]:7.347988000385E-1)[&rate=5.682762071734896E-4]:8.671369568606E-2)[&rate=5.682762071734896E-4]:6.233895531433E-2)[&rate=5.682762071734896E-4]:1.185841803928E-1,((29[&rate=5.682762071734896E-4]:6.17462085473E-1,(((20[&rate=5.682762071734896E-4]:5.12598365125E-1,25[&rate=5.682762071734896E-4]:5.290367212893E-1)[&rate=5.682762071734896E-4]:5.671204294444E-1,((24[&rate=5.682762071734896E-4]:6.60288578008E-1,(6[&rate=5.682762071734896E-4]:7.270173969556E-2,7[&rate=5.682762071734896E-4]:7.270173969556E-2)[&rate=5.682762071734896E-4]:4.807375232439E-1)[&rate=5.682762071734896E-4]:1.964524237204E-1,(28[&rate=5.682762071734896E-4]:5.63438134539E-1,2[&rate=5.682762071734896E-4]:3.360408742649E-1)[&rate=5.682762071734896E-4]:3.371384836278E-1)[&rate=5.682762071734896E-4]:2.339366969506E-1)[&rate=5.682762071734896E-4]:1.617223826923E0,(30[&rate=5.682762071734896E-4]:5.656424283011E-1,(38[&rate=5.682762071734896E-4]:7.994246177337E-1,((((((((54[&rate=5.682762071734896E-4]:3.408508246201E-1,47[&rate=5.682762071734896E-4]:1.655083588667E-1)[&rate=5.682762071734896E-4]:2.012759879038E-1,(42[&rate=5.682762071734896E-4]:8.163093751612E-2,40[&rate=5.682762071734896E-4]:8.163093751612E-2)[&rate=5.682762071734896E-4]:2.6871505309E-1)[&rate=5.682762071734896E-4]:3.913567483292E-1,(63[&rate=5.682762071734896E-4]:3.105873049644E-1,58[&rate=5.682762071734896E-4]:3.078475789371E-1)[&rate=5.682762071734896E-4]:4.091976257518E-1)[&rate=5.682762071734896E-4]:1.654613082343E-1,(52[&rate=5.682762071734896E-4]:5.299160185091E-1,((17[&rate=5.682762071734896E-4]:3.853152674971E-1,11[&rate=5.682762071734896E-4]:3.469591031134E-1)[&rate=5.682762071734896E-4]:1.355895339334E-1,((43[&rate=5.682762071734896E-4]:3.294647118069E-1,(44[&rate=5.682762071734896E-4]:3.257506093345E-1,(50[&rate=5.682762071734896E-4]:2.222235140972E-1,45[&rate=5.682762071734896E-4]:3.016755688917E-1)[&rate=5.682762071734896E-4]:4.599284866184E-2)[&rate=5.682762071734896E-4]:9.743764450355E-4)[&rate=5.682762071734896E-4]:1.301829854416E-1,51[&rate=5.682762071734896E-4]:3.993737246457E-1)[&rate=5.682762071734896E-4]:9.831315791918E-4)[&rate=5.682762071734896E-4]:1.295591622842E-1)[&rate=5.682762071734896E-4]:3.169740560578E-1)[&rate=5.682762071734896E-4]:1.869396841227E-1,(53[&rate=5.682762071734896E-4]:6.428142268728E-1,((((48[&rate=5.682762071734896E-4]:3.362130532306E-1,(4[&rate=5.682762071734896E-4]:9.558242652851E-2,27[&rate=5.682762071734896E-4]:2.681851662545E-1)[&rate=5.682762071734896E-4]:1.830963801269E-1)[&rate=5.682762071734896E-4]:1.621360213172E-1,8[&rate=5.682762071734896E-4]:4.901298964657E-1)[&rate=5.682762071734896E-4]:1.0864544392E-1,(49[&rate=5.682762071734896E-4]:5.57661656054E-1,(12[&rate=5.682762071734896E-4]:4.771415290654E-1,15[&rate=5.682762071734896E-4]:5.154976934491E-1)[&rate=5.682762071734896E-4]:8.052012698857E-2)[&rate=5.682762071734896E-4]:4.933286241376E-2)[&rate=5.682762071734896E-4]:3.007122645355E-2,(46[&rate=5.682762071734896E-4]:3.678404707748E-1,41[&rate=5.682762071734896E-4]:3.459226625557E-1)[&rate=5.682762071734896E-4]:2.637458220918E-1)[&rate=5.682762071734896E-4]:3.008755923976E-3)[&rate=5.682762071734896E-4]:4.759470386661E-1)[&rate=5.682762071734896E-4]:6.705675474927E-2,(57[&rate=5.682762071734896E-4]:5.701683312947E-1,(59[&rate=5.682762071734896E-4]:5.22351309763E-1,(60[&rate=5.682762071734896E-4]:1.1527050355E-1,56[&rate=5.682762071734896E-4]:1.125307775224E-1)[&rate=5.682762071734896E-4]:4.125602582679E-1)[&rate=5.682762071734896E-4]:4.233756947683E-2)[&rate=5.682762071734896E-4]:7.855127026922E-1)[&rate=5.682762071734896E-4]:1.332391912059E-2,(((1[&rate=5.682762071734896E-4]:1.320993389143E-1,((26[&rate=5.682762071734896E-4]:5.328406043327E-1,19[&rate=5.682762071734896E-4]:5.081830700862E-1)[&rate=5.682762071734896E-4]:1.336932205424E-1,22[&rate=5.682762071734896E-4]:6.610543728203E-1)[&rate=5.682762071734896E-4]:2.518668839022E-1)[&rate=5.682762071734896E-4]:1.247452927773E-1,(21[&rate=5.682762071734896E-4]:7.702823308023E-1,(23[&rate=5.682762071734896E-4]:6.492576180449E-1,((55[&rate=5.682762071734896E-4]:4.209714482877E-1,10[&rate=5.682762071734896E-4]:4.401495304794E-1)[&rate=5.682762071734896E-4]:2.926934398321E-2,18[&rate=5.682762071734896E-4]:5.461312032298E-1)[&rate=5.682762071734896E-4]:8.394833262336E-2)[&rate=5.682762071734896E-4]:1.319836168671E-1)[&rate=5.682762071734896E-4]:2.564253145879E-1)[&rate=5.682762071734896E-4]:1.479082785319E-1,39[&rate=5.682762071734896E-4]:2.39309924154E-2)[&rate=5.682762071734896E-4]:9.849861822627E-2)[&rate=5.682762071734896E-4]:7.561871813666E-2,((13[&rate=5.682762071734896E-4]:6.778258218422E-1,9[&rate=5.682762071734896E-4]:6.394696574587E-1)[&rate=5.682762071734896E-4]:1.136617866086E-1,(5[&rate=5.682762071734896E-4]:7.059301298682E-1,(16[&rate=5.682762071734896E-4]:6.606277737995E-1,3[&rate=5.682762071734896E-4]:5.455592806489E-1)[&rate=5.682762071734896E-4]:1.083160546988E-1)[&rate=5.682762071734896E-4]:3.076295803478E-2)[&rate=5.682762071734896E-4]:5.106703093685E-1)[&rate=5.682762071734896E-4]:6.068557410103E-1)[&rate=5.682762071734896E-4]:7.393819695611E-1)[&rate=5.682762071734896E-4]:1.971650636131E-3)[&rate=5.682762071734896E-4]:4.984800653576E-2)[&rate=5.682762071734896E-4]:1.059775418083E-1,(61[&rate=5.682762071734896E-4]:8.015580345299E-1,((34[&rate=5.682762071734896E-4]:4.632309473273E-1,14[&rate=5.682762071734896E-4]:2.619762124811E0)[&rate=5.682762071734896E-4]:1.708559331849E-3,62[&rate=5.682762071734896E-4]:5.933548072057E-1)[&rate=5.682762071734896E-4]:1.453616972697E-1)[&rate=5.682762071734896E-4]:4.210017198628E-2)[&rate=5.682762071734896E-4]:1.642419057898E-1);
tree STATE_12150000 [&joint=-18010.774205708873,lnP=-18010.774205708873] = [&R] ((((((((28[&rate=5.756383106987638E-4]:6.635500545094E-1,2[&rate=5.756383106987638E-4]:4.361527942353E-1)[&rate=5.756383106987638E-4]:2.916942698862E-1,(24[&rate=5.756383106987638E-4]:6.041821357076E-1,(6[&rate=5.756383106987638E-4]:1.921611171905E-1,7[&rate=5.756383106987638E-4]:1.921611171905E-1)[&rate=5.756383106987638E-4]:3.051717034486E-1)[&rate=5.756383106987638E-4]:3.072265722495E-1)[&rate=5.756383106987638E-4]:7.326569611059E-2,(20[&rate=5.756383106987638E-4]:5.46019061113E-1,25[&rate=5.756383106987638E-4]:5.624574172773E-1)[&rate=5.756383106987638E-4]:4.276964388451E-1)[&rate=5.756383106987638E-4]:1.689292778922E0,(38[&rate=5.756383106987638E-4]:9.03124389866E-1,((((((51[&rate=5.756383106987638E-4]:5.292741063781E-1,(((50[&rate=5.756383106987638E-4]:1.185666100712E-1,45[&rate=5.756383106987638E-4]:1.980186648657E-1)[&rate=5.756383106987638E-4]:1.556399925117E-1,(43[&rate=5.756383106987638E-4]:1.808242343062E-1,44[&rate=5.756383106987638E-4]:1.780845082789E-1)[&rate=5.756383106987638E-4]:1.536563408794E-1)[&rate=5.756383106987638E-4]:2.499398506894E-1,(17[&rate=5.756383106987638E-4]:5.603945987595E-1,11[&rate=5.756383106987638E-4]:5.220384343758E-1)[&rate=5.756383106987638E-4]:8.429979971831E-2)[&rate=5.756383106987638E-4]:5.127653105836E-3)[&rate=5.756383106987638E-4]:1.755086929805E-1,((63[&rate=5.756383106987638E-4]:2.321400518079E-1,58[&rate=5.756383106987638E-4]:2.294003257806E-1)[&rate=5.756383106987638E-4]:3.257121466538E-1,((((40[&rate=5.756383106987638E-4]:1.140516566146E-1,42[&rate=5.756383106987638E-4]:1.140516566146E-1)[&rate=5.756383106987638E-4]:3.958440619264E-2,47[&rate=5.756383106987638E-4]:1.700744189716E-1)[&rate=5.756383106987638E-4]:7.781858725881E-2,54[&rate=5.756383106987638E-4]:4.232354719838E-1)[&rate=5.756383106987638E-4]:2.729213415035E-1,52[&rate=5.756383106987638E-4]:4.441020189667E-1)[&rate=5.756383106987638E-4]:7.539401511135E-2)[&rate=5.756383106987638E-4]:1.852867652805E-1)[&rate=5.756383106987638E-4]:9.794157691812E-2,(((((4[&rate=5.756383106987638E-4]:1.188982592404E-1,27[&rate=5.756383106987638E-4]:2.915009989664E-1)[&rate=5.756383106987638E-4]:2.803344773085E-1,8[&rate=5.756383106987638E-4]:4.48547805042E-1)[&rate=5.756383106987638E-4]:3.626206913989E-3,(49[&rate=5.756383106987638E-4]:3.797364308855E-1,53[&rate=5.756383106987638E-4]:3.82476156913E-1)[&rate=5.756383106987638E-4]:8.065675915256E-2)[&rate=5.756383106987638E-4]:5.334444714063E-2,48[&rate=5.756383106987638E-4]:5.137376371787E-1)[&rate=5.756383106987638E-4]:9.129443352148E-2,((46[&rate=5.756383106987638E-4]:4.453010630568E-1,41[&rate=5.756383106987638E-4]:4.233832548378E-1)[&rate=5.756383106987638E-4]:8.210978564746E-2,(12[&rate=5.756383106987638E-4]:2.801155042844E-1,15[&rate=5.756383106987638E-4]:3.184716686681E-1)[&rate=5.756383106987638E-4]:2.527747964746E-1)[&rate=5.756383106987638E-4]:7.21417699411E-2)[&rate=5.756383106987638E-4]:2.798840863984E-1)[&rate=5.756383106987638E-4]:9.783240563231E-2,(57[&rate=5.756383106987638E-4]:6.945883962751E-1,((59[&rate=5.756383106987638E-4]:2.837542185723E-1,60[&rate=5.756383106987638E-4]:2.892336706273E-1)[&rate=5.756383106987638E-4]:3.260538078196E-1,56[&rate=5.756383106987638E-4]:6.125477524193E-1)[&rate=5.756383106987638E-4]:7.930091782826E-2)[&rate=5.756383106987638E-4]:4.60762906182E-1)[&rate=5.756383106987638E-4]:1.149887614053E-1,(((1[&rate=5.756383106987638E-4]:7.272555122313E-2,((26[&rate=5.756383106987638E-4]:3.888063903844E-1,19[&rate=5.756383106987638E-4]:3.641488561379E-1)[&rate=5.756383106987638E-4]:3.240868581195E-1,22[&rate=5.756383106987638E-4]:7.074137964491E-1)[&rate=5.756383106987638E-4]:1.461336725822E-1)[&rate=5.756383106987638E-4]:2.697604858052E-1,(((55[&rate=5.756383106987638E-4]:3.646977296093E-1,10[&rate=5.756383106987638E-4]:3.83875811801E-1)[&rate=5.756383106987638E-4]:1.579882269451E-1,18[&rate=5.756383106987638E-4]:6.185763675133E-1)[&rate=5.756383106987638E-4]:7.309519467029E-2,(23[&rate=5.756383106987638E-4]:7.013022092608E-1,21[&rate=5.756383106987638E-4]:6.903433051511E-1)[&rate=5.756383106987638E-4]:9.547435114516E-3)[&rate=5.756383106987638E-4]:4.124583104612E-1)[&rate=5.756383106987638E-4]:4.940325938607E-2,39[&rate=5.756383106987638E-4]:1.106737860621E-2)[&rate=5.756383106987638E-4]:1.269734279045E-2)[&rate=5.756383106987638E-4]:1.623849037532E-1,(((16[&rate=5.756383106987638E-4]:4.618627642017E-1,3[&rate=5.756383106987638E-4]:3.467942710511E-1)[&rate=5.756383106987638E-4]:1.860059833366E-1,5[&rate=5.756383106987638E-4]:5.848550489082E-1)[&rate=5.756383106987638E-4]:9.768808375174E-2,(13[&rate=5.756383106987638E-4]:3.804209619027E-1,9[&rate=5.756383106987638E-4]:3.420647975193E-1)[&rate=5.756383106987638E-4]:3.569166913051E-1)[&rate=5.756383106987638E-4]:5.52921560983E-1)[&rate=5.756383106987638E-4]:7.224542167711E-1)[&rate=5.756383106987638E-4]:6.037195054524E-1)[&rate=5.756383106987638E-4]:1.081505061304E-1,(30[&rate=5.756383106987638E-4]:6.118110323045E-1,14[&rate=5.756383106987638E-4]:2.697303958422E0)[&rate=5.756383106987638E-4]:3.001921015056E-2)[&rate=5.756383106987638E-4]:1.185920347747E-2,(29[&rate=5.756383106987638E-4]:5.594172292952E-1,(61[&rate=5.756383106987638E-4]:6.7050730893E-1,62[&rate=5.756383106987638E-4]:6.076657788755E-1)[&rate=5.756383106987638E-4]:9.128499600113E-3)[&rate=5.756383106987638E-4]:9.42722166373E-2)[&rate=5.756383106987638E-4]:6.790993084738E-4,(((37[&rate=5.756383106987638E-4]:2.426681123118E-1,31[&rate=5.756383106987638E-4]:2.426681123118E-1)[&rate=5.756383106987638E-4]:1.661367846825E-1,32[&rate=5.756383106987638E-4]:4.935043505463E-1)[&rate=5.756383106987638E-4]:2.493011990145E-1,(35[&rate=5.756383106987638E-4]:7.290805487637E-1,(36[&rate=5.756383106987638E-4]:6.316097573227E-1,33[&rate=5.756383106987638E-4]:5.960906316398E-1)[&rate=5.756383106987638E-4]:1.193287149382E-1)[&rate=5.756383106987638E-4]:2.79603904844E-3)[&rate=5.756383106987638E-4]:5.090725797522E-2)[&rate=5.756383106987638E-4]:6.122131899964E-2,34[&rate=5.756383106987638E-4]:6.445516128745E-1);
tree STATE_12152000 [&joint=-18000.6499162985,lnP=-18000.6499162985] = [&R] ((((34[&rate=6.397355398389095E-4]:5.195119339786E-1,29[&rate=6.397355398389095E-4]:5.905501853448E-1)[&rate=6.397355398389095E-4]:1.725723260588E-2,(62[&rate=6.397355398389095E-4]:6.581817490139E-1,((38[&rate=6.397355398389095E-4]:1.024278387415E0,((((((((50[&rate=6.397355398389095E-4]:3.531171626105E-1,45[&rate=6.397355398389095E-4]:4.32569217405E-1)[&rate=6.397355398389095E-4]:9.218936752277E-2,(44[&rate=6.397355398389095E-4]:5.01436416861E-1,43[&rate=6.397355398389095E-4]:5.041761428883E-1)[&rate=6.397355398389095E-4]:1.404359847707E-3)[&rate=6.397355398389095E-4]:9.558584944092E-2,(51[&rate=6.397355398389095E-4]:4.431756298896E-1,(17[&rate=6.397355398389095E-4]:5.169049013689E-1,11[&rate=6.397355398389095E-4]:4.785487369852E-1)[&rate=6.397355398389095E-4]:4.681867372629E-2)[&rate=6.397355398389095E-4]:9.771674968457E-2)[&rate=6.397355398389095E-4]:1.110704927477E-1,((63[&rate=6.397355398389095E-4]:2.411973014497E-1,58[&rate=6.397355398389095E-4]:2.384575754224E-1)[&rate=6.397355398389095E-4]:3.541721078331E-1,((40[&rate=6.397355398389095E-4]:1.737497986331E-1,(42[&rate=6.397355398389095E-4]:1.116333717801E-1,(47[&rate=6.397355398389095E-4]:8.009343087953E-2,54[&rate=6.397355398389095E-4]:2.554358966329E-1)[&rate=6.397355398389095E-4]:4.797829706493E-2)[&rate=6.397355398389095E-4]:6.211642685298E-2)[&rate=6.397355398389095E-4]:3.389679483406E-1,52[&rate=6.397355398389095E-4]:4.524437743709E-1)[&rate=6.397355398389095E-4]:1.045694705283E-1)[&rate=6.397355398389095E-4]:9.494962742275E-2)[&rate=6.397355398389095E-4]:1.614938743312E-1,(((4[&rate=6.397355398389095E-4]:1.663092023788E-1,27[&rate=6.397355398389095E-4]:3.389119421048E-1)[&rate=6.397355398389095E-4]:3.566994028369E-1,(49[&rate=6.397355398389095E-4]:5.327523531386E-1,((53[&rate=6.397355398389095E-4]:4.440795656531E-1,8[&rate=6.397355398389095E-4]:4.331206615435E-1)[&rate=6.397355398389095E-4]:6.992771847626E-2,48[&rate=6.397355398389095E-4]:5.112675581018E-1)[&rate=6.397355398389095E-4]:2.148479503684E-2)[&rate=6.397355398389095E-4]:4.779049865222E-2)[&rate=6.397355398389095E-4]:8.723492803464E-2,((12[&rate=6.397355398389095E-4]:4.269773851155E-1,15[&rate=6.397355398389095E-4]:4.653335494992E-1)[&rate=6.397355398389095E-4]:1.927240701004E-1,(46[&rate=6.397355398389095E-4]:5.540948617463E-1,41[&rate=6.397355398389095E-4]:5.321770535272E-1)[&rate=6.397355398389095E-4]:6.012714141491E-2)[&rate=6.397355398389095E-4]:4.807632460957E-2)[&rate=6.397355398389095E-4]:2.278707476495E-1)[&rate=6.397355398389095E-4]:8.388772647615E-2,(57[&rate=6.397355398389095E-4]:5.694447115186E-1,((59[&rate=6.397355398389095E-4]:1.986443310099E-1,56[&rate=6.397355398389095E-4]:2.013840570372E-1)[&rate=6.397355398389095E-4]:1.506376635918E-1,60[&rate=6.397355398389095E-4]:3.547614466566E-1)[&rate=6.397355398389095E-4]:2.14683264862E-1)[&rate=6.397355398389095E-4]:5.826942821588E-1)[&rate=6.397355398389095E-4]:1.874798468566E-1,(((1[&rate=6.397355398389095E-4]:8.75807655095E-2,((26[&rate=6.397355398389095E-4]:5.669934906858E-1,19[&rate=6.397355398389095E-4]:5.423359564394E-1)[&rate=6.397355398389095E-4]:2.092699851609E-1,22[&rate=6.397355398389095E-4]:7.70784023792E-1)[&rate=6.397355398389095E-4]:9.761865952571E-2)[&rate=6.397355398389095E-4]:1.63808709832E-1,(21[&rate=6.397355398389095E-4]:7.681524923618E-1,(((55[&rate=6.397355398389095E-4]:3.374130196172E-1,10[&rate=6.397355398389095E-4]:3.56591101809E-1)[&rate=6.397355398389095E-4]:2.067437580988E-1,18[&rate=6.397355398389095E-4]:6.400471886749E-1)[&rate=6.397355398389095E-4]:5.871665974843E-2,23[&rate=6.397355398389095E-4]:7.17941930615E-1)[&rate=6.397355398389095E-4]:6.116946585642E-2)[&rate=6.397355398389095E-4]:2.530999966783E-1)[&rate=6.397355398389095E-4]:1.614928944573E-1,39[&rate=6.397355398389095E-4]:3.206045199069E-2)[&rate=6.397355398389095E-4]:6.098304607748E-2)[&rate=6.397355398389095E-4]:2.749995757315E-1,((5[&rate=6.397355398389095E-4]:5.38436417474E-1,(16[&rate=6.397355398389095E-4]:4.267168909401E-1,3[&rate=6.397355398389095E-4]:3.116483977895E-1)[&rate=6.397355398389095E-4]:1.74733225164E-1)[&rate=6.397355398389095E-4]:1.815989303057E-1,(13[&rate=6.397355398389095E-4]:4.576369286831E-1,9[&rate=6.397355398389095E-4]:4.192807642996E-1)[&rate=6.397355398389095E-4]:3.171929396444E-1)[&rate=6.397355398389095E-4]:6.973227945131E-1)[&rate=6.397355398389095E-4]:6.617147656702E-1)[&rate=6.397355398389095E-4]:5.140276379079E-1,30[&rate=6.397355398389095E-4]:5.651418663291E-1)[&rate=6.397355398389095E-4]:3.566283350451E-2)[&rate=6.397355398389095E-4]:7.0027181171E-3)[&rate=6.397355398389095E-4]:6.691681551383E-2,((14[&rate=6.397355398389095E-4]:2.630305542094E0,(((24[&rate=6.397355398389095E-4]:7.127696980848E-1,(6[&rate=6.397355398389095E-4]:2.50405321596E-1,7[&rate=6.397355398389095E-4]:2.50405321596E-1)[&rate=6.397355398389095E-4]:3.555150614202E-1)[&rate=6.397355398389095E-4]:1.577199220326E-1,(28[&rate=6.397355398389095E-4]:7.409568283892E-1,2[&rate=6.397355398389095E-4]:5.135595681151E-1)[&rate=6.397355398389095E-4]:1.733684081666E-1)[&rate=6.397355398389095E-4]:8.670613508409E-2,(20[&rate=6.397355398389095E-4]:4.318796731097E-1,25[&rate=6.397355398389095E-4]:4.483180292741E-1)[&rate=6.397355398389095E-4]:5.143571779821E-1)[&rate=6.397355398389095E-4]:1.72790430744E0)[&rate=6.397355398389095E-4]:6.350571470301E-2,61[&rate=6.397355398389095E-4]:7.285369099144E-1)[&rate=6.397355398389095E-4]:6.640590278505E-2)[&rate=6.397355398389095E-4]:2.488181336275E-2,(35[&rate=6.397355398389095E-4]:7.300471212043E-1,(((37[&rate=6.397355398389095E-4]:1.730514598676E-1,31[&rate=6.397355398389095E-4]:1.730514598676E-1)[&rate=6.397355398389095E-4]:2.40005502324E-1,32[&rate=6.397355398389095E-4]:4.977564157437E-1)[&rate=6.397355398389095E-4]:1.590451783053E-1,(36[&rate=6.397355398389095E-4]:3.787951579243E-1,33[&rate=6.397355398389095E-4]:3.432760322415E-1)[&rate=6.397355398389095E-4]:2.889353978731E-1)[&rate=6.397355398389095E-4]:8.41744889041E-2)[&rate=6.397355398389095E-4]:9.797422616924E-2);
