## Supplementary File S2 for "Epidemiological and genomic investigation of chikungunya virus in Rio de Janeiro state, Brazil, between 2015 and 2018": chikv_ECSA_RJ1_HKY+G4_strict_skygrid_normalPriorRootAge.combined.trees.txt (part 38 of 110)

#NEXUS
tree STATE_12154000 [&joint=-18008.58670478611,lnP=-18008.58670478611] = [&R] (((((37[&rate=6.185467637264393E-4]:1.249684970095E-1,31[&rate=6.185467637264393E-4]:1.249684970095E-1)[&rate=6.185467637264393E-4]:1.509519654968E-1,32[&rate=6.185467637264393E-4]:3.606199160583E-1)[&rate=6.185467637264393E-4]:3.443882953851E-1,(35[&rate=6.185467637264393E-4]:6.072915235198E-1,(36[&rate=6.185467637264393E-4]:5.890038062044E-1,33[&rate=6.185467637264393E-4]:5.534846805216E-1)[&rate=6.185467637264393E-4]:4.014564081258E-2)[&rate=6.185467637264393E-4]:8.678772617494E-2)[&rate=6.185467637264393E-4]:3.425218469452E-2,((((((20[&rate=6.185467637264393E-4]:4.777719599544E-1,25[&rate=6.185467637264393E-4]:4.942103161188E-1)[&rate=6.185467637264393E-4]:2.136801759034E-1,(28[&rate=6.185467637264393E-4]:6.591499498478E-1,2[&rate=6.185467637264393E-4]:4.317526895738E-1)[&rate=6.185467637264393E-4]:8.709670655804E-2)[&rate=6.185467637264393E-4]:1.599866479495E-1,(24[&rate=6.185467637264393E-4]:6.832719667552E-1,(6[&rate=6.185467637264393E-4]:2.550510588623E-1,7[&rate=6.185467637264393E-4]:2.550510588623E-1)[&rate=6.185467637264393E-4]:3.213715928244E-1)[&rate=6.185467637264393E-4]:1.791257211617E-1)[&rate=6.185467637264393E-4]:1.784512145095E0,((14[&rate=6.185467637264393E-4]:2.555957211045E0,29[&rate=6.185467637264393E-4]:4.704642849274E-1)[&rate=6.185467637264393E-4]:1.664581605488E-2,34[&rate=6.185467637264393E-4]:4.160718496161E-1)[&rate=6.185467637264393E-4]:1.951228536437E-2)[&rate=6.185467637264393E-4]:7.92810079997E-2,61[&rate=6.185467637264393E-4]:7.061219735813E-1)[&rate=6.185467637264393E-4]:1.956791991863E-3,((38[&rate=6.185467637264393E-4]:5.701181855142E-1,((((57[&rate=6.185467637264393E-4]:6.427186546416E-1,((56[&rate=6.185467637264393E-4]:2.300298736369E-1,60[&rate=6.185467637264393E-4]:2.327695996645E-1)[&rate=6.185467637264393E-4]:1.184917669015E-1,59[&rate=6.185467637264393E-4]:3.45781914511E-1)[&rate=6.185467637264393E-4]:2.914572880757E-1)[&rate=6.185467637264393E-4]:8.195328497908E-1,((((44[&rate=6.185467637264393E-4]:4.509322804005E-1,((50[&rate=6.185467637264393E-4]:1.290289634755E-1,45[&rate=6.185467637264393E-4]:2.0848101827E-1)[&rate=6.185467637264393E-4]:1.865789400148E-1,43[&rate=6.185467637264393E-4]:3.758818760931E-1)[&rate=6.185467637264393E-4]:7.779013033478E-2)[&rate=6.185467637264393E-4]:1.422991305299E-1,(51[&rate=6.185467637264393E-4]:4.384582751296E-1,(17[&rate=6.185467637264393E-4]:4.625928162155E-1,11[&rate=6.185467637264393E-4]:4.242366518318E-1)[&rate=6.185467637264393E-4]:9.641340411966E-2)[&rate=6.185467637264393E-4]:9.723888922541E-2)[&rate=6.185467637264393E-4]:3.45999940909E-1,((((54[&rate=6.185467637264393E-4]:2.54093192156E-1,47[&rate=6.185467637264393E-4]:7.875072640264E-2)[&rate=6.185467637264393E-4]:1.101817411778E-1,(40[&rate=6.185467637264393E-4]:1.601919063379E-1,42[&rate=6.185467637264393E-4]:1.601919063379E-1)[&rate=6.185467637264393E-4]:1.230220507812E-2)[&rate=6.185467637264393E-4]:2.656313154517E-1,52[&rate=6.185467637264393E-4]:3.778514542649E-1)[&rate=6.185467637264393E-4]:1.200516674023E-1,(63[&rate=6.185467637264393E-4]:3.168870620819E-1,58[&rate=6.185467637264393E-4]:3.141473360545E-1)[&rate=6.185467637264393E-4]:2.19372223969E-1)[&rate=6.185467637264393E-4]:3.837939835968E-1)[&rate=6.185467637264393E-4]:1.459720542607E-1,((12[&rate=6.185467637264393E-4]:2.29867904853E-1,15[&rate=6.185467637264393E-4]:2.682240692367E-1)[&rate=6.185467637264393E-4]:4.502430628184E-1,((((4[&rate=6.185467637264393E-4]:1.611433754855E-1,27[&rate=6.185467637264393E-4]:3.337461152116E-1)[&rate=6.185467637264393E-4]:3.124914624533E-1,((48[&rate=6.185467637264393E-4]:1.769641271585E-1,53[&rate=6.185467637264393E-4]:1.797038531861E-1)[&rate=6.185467637264393E-4]:3.532555067318E-1,8[&rate=6.185467637264393E-4]:5.220004558082E-1)[&rate=6.185467637264393E-4]:9.494506237137E-4)[&rate=6.185467637264393E-4]:1.330350422159E-1,49[&rate=6.185467637264393E-4]:6.642041267299E-1)[&rate=6.185467637264393E-4]:1.158867939291E-3,(46[&rate=6.185467637264393E-4]:2.940609550263E-1,41[&rate=6.185467637264393E-4]:2.721431468072E-1)[&rate=6.185467637264393E-4]:3.658225875881E-1)[&rate=6.185467637264393E-4]:1.474797300225E-2)[&rate=6.185467637264393E-4]:4.297499726752E-1)[&rate=6.185467637264393E-4]:1.797878243596E-1)[&rate=6.185467637264393E-4]:2.095841966279E-2,(((1[&rate=6.185467637264393E-4]:3.118902548617E-1,((26[&rate=6.185467637264393E-4]:5.340842625986E-1,19[&rate=6.185467637264393E-4]:5.094267283521E-1)[&rate=6.185467637264393E-4]:1.766445132255E-1,22[&rate=6.185467637264393E-4]:7.052493237694E-1)[&rate=6.185467637264393E-4]:3.874628489005E-1)[&rate=6.185467637264393E-4]:7.210735193568E-2,39[&rate=6.185467637264393E-4]:3.175688989263E-3)[&rate=6.185467637264393E-4]:7.489015660809E-2,((55[&rate=6.185467637264393E-4]:5.261957620486E-1,10[&rate=6.185467637264393E-4]:5.453738442404E-1)[&rate=6.185467637264393E-4]:7.106425900525E-2,((23[&rate=6.185467637264393E-4]:4.684215139343E-1,18[&rate=6.185467637264393E-4]:4.492434317425E-1)[&rate=6.185467637264393E-4]:1.704244747907E-1,21[&rate=6.185467637264393E-4]:6.278870846154E-1)[&rate=6.185467637264393E-4]:7.348252547946E-2)[&rate=6.185467637264393E-4]:5.273811670092E-1)[&rate=6.185467637264393E-4]:1.58568736032E-1)[&rate=6.185467637264393E-4]:1.005788419954E-1,(((13[&rate=6.185467637264393E-4]:4.361767196334E-1,9[&rate=6.185467637264393E-4]:3.9782055525E-1)[&rate=6.185467637264393E-4]:1.34158135697E-1,5[&rate=6.185467637264393E-4]:5.155403347826E-1)[&rate=6.185467637264393E-4]:1.217499381658E-2,(16[&rate=6.185467637264393E-4]:5.529126543397E-1,3[&rate=6.185467637264393E-4]:4.378441611891E-1)[&rate=6.185467637264393E-4]:3.781637288959E-2)[&rate=6.185467637264393E-4]:8.588131635187E-1)[&rate=6.185467637264393E-4]:2.383842139444E-1)[&rate=6.185467637264393E-4]:9.753913221785E-1,30[&rate=6.185467637264393E-4]:5.72345348699E-1)[&rate=6.185467637264393E-4]:1.55148376393E-2)[&rate=6.185467637264393E-4]:1.205594750469E-2)[&rate=6.185467637264393E-4]:1.574563011984E-2,62[&rate=6.185467637264393E-4]:6.730388131431E-1);
tree STATE_12156000 [&joint=-18036.389394664424,lnP=-18036.389394664424] = [&R] (((38[&rate=6.012137369696456E-4]:7.085285539225E-1,(((((((51[&rate=6.012137369696456E-4]:5.011218257628E-1,(17[&rate=6.012137369696456E-4]:5.483647337394E-1,11[&rate=6.012137369696456E-4]:5.100085693558E-1)[&rate=6.012137369696456E-4]:7.330503722887E-2)[&rate=6.012137369696456E-4]:2.995549372524E-2,(44[&rate=6.012137369696456E-4]:5.112667452285E-1,((50[&rate=6.012137369696456E-4]:2.562068053268E-1,43[&rate=6.012137369696456E-4]:3.164807779295E-1)[&rate=6.012137369696456E-4]:1.24206907264E-1,45[&rate=6.012137369696456E-4]:4.598657673852E-1)[&rate=6.012137369696456E-4]:7.331878606235E-2)[&rate=6.012137369696456E-4]:7.734482083494E-2)[&rate=6.012137369696456E-4]:9.575289578212E-2,(((63[&rate=6.012137369696456E-4]:1.121520353562E-1,58[&rate=6.012137369696456E-4]:1.094123093289E-1)[&rate=6.012137369696456E-4]:4.205286994729E-1,(40[&rate=6.012137369696456E-4]:2.341061078221E-1,((54[&rate=6.012137369696456E-4]:2.183140840806E-1,47[&rate=6.012137369696456E-4]:4.297161832719E-2)[&rate=6.012137369696456E-4]:1.431422169213E-1,42[&rate=6.012137369696456E-4]:1.696754790841E-1)[&rate=6.012137369696456E-4]:6.4430628738E-2)[&rate=6.012137369696456E-4]:3.204924352261E-1)[&rate=6.012137369696456E-4]:7.774901284004E-2,52[&rate=6.012137369696456E-4]:5.720735832855E-1)[&rate=6.012137369696456E-4]:5.47566319846E-2)[&rate=6.012137369696456E-4]:2.317119392949E-1,((((12[&rate=6.012137369696456E-4]:1.468553194167E-1,15[&rate=6.012137369696456E-4]:1.852114838004E-1)[&rate=6.012137369696456E-4]:4.94536618742E-1,(4[&rate=6.012137369696456E-4]:1.838430737805E-1,27[&rate=6.012137369696456E-4]:3.564458135066E-1)[&rate=6.012137369696456E-4]:4.00014617803E-1)[&rate=6.012137369696456E-4]:3.550266597718E-2,((8[&rate=6.012137369696456E-4]:1.938822158336E-1,53[&rate=6.012137369696456E-4]:2.048411199433E-1)[&rate=6.012137369696456E-4]:3.877350816125E-1,48[&rate=6.012137369696456E-4]:5.898364755282E-1)[&rate=6.012137369696456E-4]:8.705812860765E-2)[&rate=6.012137369696456E-4]:2.188225114919E-1,(49[&rate=6.012137369696456E-4]:6.4229108499E-1,(46[&rate=6.012137369696456E-4]:4.961874123769E-1,41[&rate=6.012137369696456E-4]:4.742696041578E-1)[&rate=6.012137369696456E-4]:1.406242205584E-1)[&rate=6.012137369696456E-4]:2.534260306378E-1)[&rate=6.012137369696456E-4]:4.501681975906E-2)[&rate=6.012137369696456E-4]:3.22173568582E-1,(((1[&rate=6.012137369696456E-4]:1.604496921398E-1,((26[&rate=6.012137369696456E-4]:3.330577561518E-1,19[&rate=6.012137369696456E-4]:3.084002219054E-1)[&rate=6.012137369696456E-4]:4.292611936587E-1,22[&rate=6.012137369696456E-4]:7.568394977558E-1)[&rate=6.012137369696456E-4]:1.844321121922E-1)[&rate=6.012137369696456E-4]:2.460094959833E-1,39[&rate=6.012137369696456E-4]:2.563727031492E-2)[&rate=6.012137369696456E-4]:2.046354725504E-2,((55[&rate=6.012137369696456E-4]:5.461477844771E-1,10[&rate=6.012137369696456E-4]:5.653258666688E-1)[&rate=6.012137369696456E-4]:1.981566389603E-1,((23[&rate=6.012137369696456E-4]:3.777338220332E-1,18[&rate=6.012137369696456E-4]:3.585557398414E-1)[&rate=6.012137369696456E-4]:2.217627620083E-1,21[&rate=6.012137369696456E-4]:5.885376799318E-1)[&rate=6.012137369696456E-4]:2.598763325464E-1)[&rate=6.012137369696456E-4]:3.483717365984E-1)[&rate=6.012137369696456E-4]:1.428340836593E-1)[&rate=6.012137369696456E-4]:9.985186380278E-2,(57[&rate=6.012137369696456E-4]:5.01811685854E-1,(56[&rate=6.012137369696456E-4]:2.221002743902E-1,(60[&rate=6.012137369696456E-4]:2.21310190783E-1,59[&rate=6.012137369696456E-4]:2.158307387281E-1)[&rate=6.012137369696456E-4]:3.529809634751E-3)[&rate=6.012137369696456E-4]:2.769716854362E-1)[&rate=6.012137369696456E-4]:1.033550421644E0)[&rate=6.012137369696456E-4]:1.537531211947E-1,((((13[&rate=6.012137369696456E-4]:3.039976289178E-1,9[&rate=6.012137369696456E-4]:2.656414645344E-1)[&rate=6.012137369696456E-4]:6.538835411084E-2,16[&rate=6.012137369696456E-4]:3.77605161111E-1)[&rate=6.012137369696456E-4]:1.165624497408E-1,5[&rate=6.012137369696456E-4]:4.311539122216E-1)[&rate=6.012137369696456E-4]:3.214481951069E-3,3[&rate=6.012137369696456E-4]:3.823135996522E-1)[&rate=6.012137369696456E-4]:1.057486560547E0)[&rate=6.012137369696456E-4]:2.714681197506E-1)[&rate=6.012137369696456E-4]:8.996333656989E-1,(((30[&rate=6.012137369696456E-4]:6.11474308674E-1,29[&rate=6.012137369696456E-4]:6.11474308674E-1)[&rate=6.012137369696456E-4]:4.231896973655E-3,(34[&rate=6.012137369696456E-4]:4.081444244982E-1,62[&rate=6.012137369696456E-4]:5.365597250447E-1)[&rate=6.012137369696456E-4]:1.365235297833E-1)[&rate=6.012137369696456E-4]:9.506807848341E-3,(14[&rate=6.012137369696456E-4]:2.342663105736E0,((((24[&rate=6.012137369696456E-4]:6.05088700977E-1,(6[&rate=6.012137369696456E-4]:1.886013944035E-1,7[&rate=6.012137369696456E-4]:1.886013944035E-1)[&rate=6.012137369696456E-4]:3.096379915049E-1)[&rate=6.012137369696456E-4]:5.291690763923E-2,28[&rate=6.012137369696456E-4]:7.018412250546E-1)[&rate=6.012137369696456E-4]:4.471646271267E-2,(20[&rate=6.012137369696456E-4]:4.267065611594E-1,25[&rate=6.012137369696456E-4]:4.431449173238E-1)[&rate=6.012137369696456E-4]:2.650566060599E-1)[&rate=6.012137369696456E-4]:1.40905733471E-1,2[&rate=6.012137369696456E-4]:6.600661609642E-1)[&rate=6.012137369696456E-4]:1.553829821484E0)[&rate=6.012137369696456E-4]:3.68042833877E-1)[&rate=6.012137369696456E-4]:9.784747131566E-3)[&rate=6.012137369696456E-4]:1.521414430442E-3,(61[&rate=6.012137369696456E-4]:6.789340396748E-1,(36[&rate=6.012137369696456E-4]:6.648271208367E-1,(((37[&rate=6.012137369696456E-4]:1.1630583213E-1,31[&rate=6.012137369696456E-4]:1.1630583213E-1)[&rate=6.012137369696456E-4]:2.962640101517E-1,32[&rate=6.012137369696456E-4]:4.972692958338E-1)[&rate=6.012137369696456E-4]:1.055155070403E-1,(35[&rate=6.012137369696456E-4]:5.831842868132E-1,33[&rate=6.012137369696456E-4]:5.695230846276E-1)[&rate=6.012137369696456E-4]:8.671554312139E-3)[&rate=6.012137369696456E-4]:5.111335621412E-2)[&rate=6.012137369696456E-4]:4.416156364674E-2)[&rate=6.012137369696456E-4]:7.780371461811E-2);
tree STATE_12158000 [&joint=-18016.240314215247,lnP=-18016.240314215247] = [&R] ((34[&rate=5.938227372364075E-4]:5.597588807487E-1,30[&rate=5.938227372364075E-4]:6.307971321149E-1)[&rate=5.938227372364075E-4]:6.957293332149E-2,((((29[&rate=5.938227372364075E-4]:4.717588983529E-1,(14[&rate=5.938227372364075E-4]:2.347074893352E0,(((24[&rate=5.938227372364075E-4]:4.465119891059E-1,(6[&rate=5.938227372364075E-4]:1.094857919912E-1,7[&rate=5.938227372364075E-4]:1.094857919912E-1)[&rate=5.938227372364075E-4]:2.301768820462E-1)[&rate=5.938227372364075E-4]:3.011717758488E-1,(28[&rate=5.938227372364075E-4]:6.584222020439E-1,(20[&rate=5.938227372364075E-4]:2.595583520218E-1,25[&rate=5.938227372364075E-4]:2.759967081862E-1)[&rate=5.938227372364075E-4]:3.44069329474E-1)[&rate=5.938227372364075E-4]:1.330971793491E-1)[&rate=5.938227372364075E-4]:4.437890674168E-1,2[&rate=5.938227372364075E-4]:1.007911188536E0)[&rate=5.938227372364075E-4]:1.210396581529E0)[&rate=5.938227372364075E-4]:2.10176931118E-1)[&rate=5.938227372364075E-4]:7.994409511013E-2,(38[&rate=5.938227372364075E-4]:6.555745431628E-1,((((57[&rate=5.938227372364075E-4]:7.584829104682E-1,((56[&rate=5.938227372364075E-4]:3.762402456067E-1,59[&rate=5.938227372364075E-4]:3.735005195793E-1)[&rate=5.938227372364075E-4]:2.994481537181E-2,60[&rate=5.938227372364075E-4]:4.089247870061E-1)[&rate=5.938227372364075E-4]:3.495581234621E-1)[&rate=5.938227372364075E-4]:6.768799091643E-1,((((51[&rate=5.938227372364075E-4]:4.11105547226E-1,(17[&rate=5.938227372364075E-4]:4.748688066963E-1,11[&rate=5.938227372364075E-4]:4.365126423127E-1)[&rate=5.938227372364075E-4]:5.678468573523E-2)[&rate=5.938227372364075E-4]:2.379817909729E-1,(44[&rate=5.938227372364075E-4]:4.465428308789E-1,(45[&rate=5.938227372364075E-4]:2.587994352085E-1,(43[&rate=5.938227372364075E-4]:2.168392236412E-1,50[&rate=5.938227372364075E-4]:1.565652510384E-1)[&rate=5.938227372364075E-4]:2.278212937554E-2)[&rate=5.938227372364075E-4]:2.096612038896E-1)[&rate=5.938227372364075E-4]:2.600787538954E-1)[&rate=5.938227372364075E-4]:2.364727101808E-1,((63[&rate=5.938227372364075E-4]:3.422324722147E-1,58[&rate=5.938227372364075E-4]:3.394927461873E-1)[&rate=5.938227372364075E-4]:1.923093985338E-1,((((47[&rate=5.938227372364075E-4]:1.657865503048E-1,54[&rate=5.938227372364075E-4]:3.411290160582E-1)[&rate=5.938227372364075E-4]:6.103255458266E-2,40[&rate=5.938227372364075E-4]:2.103807487231E-1)[&rate=5.938227372364075E-4]:2.130305227078E-1,42[&rate=5.938227372364075E-4]:4.23411271431E-1)[&rate=5.938227372364075E-4]:6.549973942733E-2,52[&rate=5.938227372364075E-4]:4.286370382555E-1)[&rate=5.938227372364075E-4]:6.754866810921E-2)[&rate=5.938227372364075E-4]:3.89374342015E-1)[&rate=5.938227372364075E-4]:2.110890333927E-1,((46[&rate=5.938227372364075E-4]:6.568804465971E-1,41[&rate=5.938227372364075E-4]:6.34962638378E-1)[&rate=5.938227372364075E-4]:1.589373570481E-1,(8[&rate=5.938227372364075E-4]:5.712356516162E-1,((49[&rate=5.938227372364075E-4]:5.350208585353E-1,(12[&rate=5.938227372364075E-4]:2.053521699794E-1,15[&rate=5.938227372364075E-4]:2.437083343631E-1)[&rate=5.938227372364075E-4]:3.296686885559E-1)[&rate=5.938227372364075E-4]:1.121683886496E-2,((4[&rate=5.938227372364075E-4]:1.589907403323E-1,27[&rate=5.938227372364075E-4]:3.315934800583E-1)[&rate=5.938227372364075E-4]:3.054849613811E-1,(48[&rate=5.938227372364075E-4]:3.200242286854E-1,53[&rate=5.938227372364075E-4]:3.22763954713E-1)[&rate=5.938227372364075E-4]:2.019857196031E-1)[&rate=5.938227372364075E-4]:2.422774911177E-2)[&rate=5.938227372364075E-4]:3.321713229794E-2)[&rate=5.938227372364075E-4]:2.418424260016E-1)[&rate=5.938227372364075E-4]:3.575436068944E-1)[&rate=5.938227372364075E-4]:8.391921731198E-2)[&rate=5.938227372364075E-4]:1.762985197992E-2,((39[&rate=5.938227372364075E-4]:3.769701191419E-2,(22[&rate=5.938227372364075E-4]:9.484052634173E-1,((26[&rate=5.938227372364075E-4]:6.354799718249E-1,19[&rate=5.938227372364075E-4]:6.108224375784E-1)[&rate=5.938227372364075E-4]:1.758535977759E-1,1[&rate=5.938227372364075E-4]:2.503219973785E-2)[&rate=5.938227372364075E-4]:1.425511458713E-1)[&rate=5.938227372364075E-4]:2.509355841132E-1)[&rate=5.938227372364075E-4]:4.795488209969E-2,(((23[&rate=5.938227372364075E-4]:3.932130628171E-1,18[&rate=5.938227372364075E-4]:3.740349806254E-1)[&rate=5.938227372364075E-4]:3.696173882532E-1,21[&rate=5.938227372364075E-4]:7.518715469607E-1)[&rate=5.938227372364075E-4]:2.644394878898E-2,(55[&rate=5.938227372364075E-4]:4.007560863848E-1,10[&rate=5.938227372364075E-4]:4.199341685765E-1)[&rate=5.938227372364075E-4]:2.734498203239E-1)[&rate=5.938227372364075E-4]:4.580213297709E-1)[&rate=5.938227372364075E-4]:1.207654351327E-1)[&rate=5.938227372364075E-4]:2.289806122025E-1,((((13[&rate=5.938227372364075E-4]:4.120410457082E-1,9[&rate=5.938227372364075E-4]:3.736848813247E-1)[&rate=5.938227372364075E-4]:1.096410205972E-1,5[&rate=5.938227372364075E-4]:4.668875457576E-1)[&rate=5.938227372364075E-4]:1.800226695281E-1,16[&rate=5.938227372364075E-4]:7.099239139157E-1)[&rate=5.938227372364075E-4]:2.946732747638E-1,3[&rate=5.938227372364075E-4]:8.895286955289E-1)[&rate=5.938227372364075E-4]:5.431295197929E-1)[&rate=5.938227372364075E-4]:2.256560538686E-1)[&rate=5.938227372364075E-4]:8.69292609294E-1)[&rate=5.938227372364075E-4]:4.292784459682E-2,(35[&rate=5.938227372364075E-4]:6.903281943397E-1,((33[&rate=5.938227372364075E-4]:5.774739343148E-1,36[&rate=5.938227372364075E-4]:6.129930599976E-1)[&rate=5.938227372364075E-4]:9.714693925702E-2,((37[&rate=5.938227372364075E-4]:3.16252142009E-1,31[&rate=5.938227372364075E-4]:3.16252142009E-1)[&rate=5.938227372364075E-4]:1.994087942839E-1,32[&rate=5.938227372364075E-4]:6.00360389845E-1)[&rate=5.938227372364075E-4]:9.885064766111E-2)[&rate=5.938227372364075E-4]:2.046118582327E-3)[&rate=5.938227372364075E-4]:3.271794426645E-2)[&rate=5.938227372364075E-4]:1.860466620549E-2,(62[&rate=5.938227372364075E-4]:6.268760298389E-1,61[&rate=5.938227372364075E-4]:6.897175598935E-1)[&rate=5.938227372364075E-4]:4.373652360679E-2)[&rate=5.938227372364075E-4]:8.713456117104E-2);
tree STATE_12160000 [&joint=-17999.920097070353,lnP=-17999.920097070353] = [&R] (((30[&rate=6.516746612301094E-4]:5.068249763445E-1,61[&rate=6.516746612301094E-4]:6.270435555794E-1)[&rate=6.516746612301094E-4]:2.393285452229E-3,(38[&rate=6.516746612301094E-4]:8.353717718824E-1,((((57[&rate=6.516746612301094E-4]:4.698033876317E-1,((60[&rate=6.516746612301094E-4]:3.271402382084E-1,59[&rate=6.516746612301094E-4]:3.216607861535E-1)[&rate=6.516746612301094E-4]:6.491061418358E-2,56[&rate=6.516746612301094E-4]:3.893111263644E-1)[&rate=6.516746612301094E-4]:7.775253523964E-2)[&rate=6.516746612301094E-4]:7.540321525943E-1,(((((17[&rate=6.516746612301094E-4]:4.291593649055E-1,11[&rate=6.516746612301094E-4]:3.908032005218E-1)[&rate=6.516746612301094E-4]:1.341194164966E-1,((50[&rate=6.516746612301094E-4]:1.714615273351E-1,45[&rate=6.516746612301094E-4]:2.509135821296E-1)[&rate=6.516746612301094E-4]:7.078844519293E-2,(44[&rate=6.516746612301094E-4]:2.546254596611E-1,43[&rate=6.516746612301094E-4]:2.573651856884E-1)[&rate=6.516746612301094E-4]:4.515875944233E-2)[&rate=6.516746612301094E-4]:2.004808636686E-1)[&rate=6.516746612301094E-4]:8.471926044915E-3,51[&rate=6.516746612301094E-4]:4.512027622415E-1)[&rate=6.516746612301094E-4]:2.250560556874E-1,((63[&rate=6.516746612301094E-4]:2.94513253958E-1,58[&rate=6.516746612301094E-4]:2.917735279306E-1)[&rate=6.516746612301094E-4]:3.726314945532E-1,(((40[&rate=6.516746612301094E-4]:2.195492867328E-1,(47[&rate=6.516746612301094E-4]:1.100352721207E-1,54[&rate=6.516746612301094E-4]:2.85377737874E-1)[&rate=6.516746612301094E-4]:1.259523707765E-1)[&rate=6.516746612301094E-4]:5.02815745785E-3,42[&rate=6.516746612301094E-4]:2.245774441906E-1)[&rate=6.516746612301094E-4]:2.818771496003E-1,52[&rate=6.516746612301094E-4]:4.461806211882E-1)[&rate=6.516746612301094E-4]:1.826079629393E-1)[&rate=6.516746612301094E-4]:4.747023380139E-2)[&rate=6.516746612301094E-4]:2.133184202295E-1,((46[&rate=6.516746612301094E-4]:4.254554085988E-1,41[&rate=6.516746612301094E-4]:4.035376003797E-1)[&rate=6.516746612301094E-4]:1.547858209377E-1,((((12[&rate=6.516746612301094E-4]:1.213468168965E-1,15[&rate=6.516746612301094E-4]:1.597029812802E-1)[&rate=6.516746612301094E-4]:2.914814632554E-1,((4[&rate=6.516746612301094E-4]:1.726564493587E-1,27[&rate=6.516746612301094E-4]:3.452591890848E-1)[&rate=6.516746612301094E-4]:1.052130242052E-1,49[&rate=6.516746612301094E-4]:3.354037201391E-1)[&rate=6.516746612301094E-4]:7.742456001278E-2)[&rate=6.516746612301094E-4]:5.69501799174E-2,48[&rate=6.516746612301094E-4]:4.697784600693E-1)[&rate=6.516746612301094E-4]:6.630831218276E-2,(8[&rate=6.516746612301094E-4]:3.948427830034E-1,53[&rate=6.516746612301094E-4]:4.058016871131E-1)[&rate=6.516746612301094E-4]:1.330248111666E-1)[&rate=6.516746612301094E-4]:4.963390933918E-2)[&rate=6.516746612301094E-4]:3.86048337389E-1)[&rate=6.516746612301094E-4]:7.946378151945E-2)[&rate=6.516746612301094E-4]:1.28689965828E-1,((39[&rate=6.516746612301094E-4]:3.148695432979E-2,(((23[&rate=6.516746612301094E-4]:3.803130101193E-1,18[&rate=6.516746612301094E-4]:3.611349279275E-1)[&rate=6.516746612301094E-4]:9.814318895672E-2,21[&rate=6.516746612301094E-4]:4.674972949663E-1)[&rate=6.516746612301094E-4]:2.623838819764E-1,(55[&rate=6.516746612301094E-4]:5.816109963656E-1,10[&rate=6.516746612301094E-4]:6.007890785574E-1)[&rate=6.516746612301094E-4]:4.416059153612E-2)[&rate=6.516746612301094E-4]:4.522907088938E-1)[&rate=6.516746612301094E-4]:2.478143270945E-2,(1[&rate=6.516746612301094E-4]:2.689596777201E-1,(22[&rate=6.516746612301094E-4]:8.462996811281E-1,(26[&rate=6.516746612301094E-4]:7.071962424992E-1,19[&rate=6.516746612301094E-4]:6.825387082527E-1)[&rate=6.516746612301094E-4]:1.445828906836E-1)[&rate=6.516746612301094E-4]:2.034819144003E-1)[&rate=6.516746612301094E-4]:1.681306271273E-1)[&rate=6.516746612301094E-4]:4.968177654883E-2)[&rate=6.516746612301094E-4]:2.136212063906E-1,((5[&rate=6.516746612301094E-4]:4.893995901422E-1,(13[&rate=6.516746612301094E-4]:4.783055832993E-1,9[&rate=6.516746612301094E-4]:4.399494189159E-1)[&rate=6.516746612301094E-4]:6.58885273907E-2)[&rate=6.516746612301094E-4]:1.385836163025E-1,(16[&rate=6.516746612301094E-4]:3.59198008152E-1,3[&rate=6.516746612301094E-4]:2.441295150014E-1)[&rate=6.516746612301094E-4]:3.317988969227E-1)[&rate=6.516746612301094E-4]:7.409032320271E-1)[&rate=6.516746612301094E-4]:5.212798539587E-1)[&rate=6.516746612301094E-4]:6.470106489082E-1)[&rate=6.516746612301094E-4]:1.257017742641E-1,((14[&rate=6.516746612301094E-4]:2.533246919613E0,((29[&rate=6.516746612301094E-4]:4.146570139754E-1,(((24[&rate=6.516746612301094E-4]:4.818822436698E-1,(6[&rate=6.516746612301094E-4]:1.882021914203E-1,7[&rate=6.516746612301094E-4]:1.882021914203E-1)[&rate=6.516746612301094E-4]:1.868307371811E-1)[&rate=6.516746612301094E-4]:1.052014940321E-1,(28[&rate=6.516746612301094E-4]:5.378211421726E-1,(20[&rate=6.516746612301094E-4]:1.411693056707E-1,25[&rate=6.516746612301094E-4]:1.57607661835E-1)[&rate=6.516746612301094E-4]:3.418573159539E-1)[&rate=6.516746612301094E-4]:9.309821196774E-2)[&rate=6.516746612301094E-4]:1.408246655926E-1,2[&rate=6.516746612301094E-4]:5.443467594589E-1)[&rate=6.516746612301094E-4]:1.827036057346E0)[&rate=6.516746612301094E-4]:2.713197232233E-2,(34[&rate=6.516746612301094E-4]:3.651949754137E-1,62[&rate=6.516746612301094E-4]:4.936102759602E-1)[&rate=6.516746612301094E-4]:5.555759517859E-3)[&rate=6.516746612301094E-4]:5.965007197849E-3)[&rate=6.516746612301094E-4]:1.489872560684E-1,((33[&rate=6.516746612301094E-4]:6.277054628998E-1,36[&rate=6.516746612301094E-4]:6.632245885826E-1)[&rate=6.516746612301094E-4]:3.323083133284E-2,(35[&rate=6.516746612301094E-4]:6.507221256855E-1,((37[&rate=6.516746612301094E-4]:6.023608167832E-2,31[&rate=6.516746612301094E-4]:6.023608167832E-2)[&rate=6.516746612301094E-4]:2.918592317902E-1,32[&rate=6.516746612301094E-4]:4.367947670206E-1)[&rate=6.516746612301094E-4]:2.248563204136E-1)[&rate=6.516746612301094E-4]:2.387537073275E-2)[&rate=6.516746612301094E-4]:5.055905369206E-2)[&rate=6.516746612301094E-4]:3.817878649683E-2);
tree STATE_12162000 [&joint=-18002.801581296262,lnP=-18002.801581296262] = [&R] (30[&rate=5.888165902042759E-4]:7.968026220722E-1,(((29[&rate=5.888165902042759E-4]:6.924679710636E-1,((38[&rate=5.888165902042759E-4]:1.136353661963E0,((((57[&rate=5.888165902042759E-4]:5.912732233074E-1,(59[&rate=5.888165902042759E-4]:4.692665322318E-1,(60[&rate=5.888165902042759E-4]:7.289661115952E-2,56[&rate=5.888165902042759E-4]:7.015688513194E-2)[&rate=5.888165902042759E-4]:4.018493731272E-1)[&rate=5.888165902042759E-4]:1.165272390207E-1)[&rate=5.888165902042759E-4]:7.813638961946E-1,(((((17[&rate=5.888165902042759E-4]:3.781852794244E-1,11[&rate=5.888165902042759E-4]:3.398291150407E-1)[&rate=5.888165902042759E-4]:2.646820012824E-1,51[&rate=5.888165902042759E-4]:5.223193355013E-1)[&rate=5.888165902042759E-4]:1.271255393083E-1,((50[&rate=5.888165902042759E-4]:1.202173474889E-1,45[&rate=5.888165902042759E-4]:1.996694022834E-1)[&rate=5.888165902042759E-4]:3.491232192842E-1,(44[&rate=5.888165902042759E-4]:3.344658799431E-1,43[&rate=5.888165902042759E-4]:3.372056059704E-1)[&rate=5.888165902042759E-4]:1.924089334054E-1)[&rate=5.888165902042759E-4]:1.801043080365E-1)[&rate=5.888165902042759E-4]:2.354187319446E-1,((63[&rate=5.888165902042759E-4]:3.310008908996E-1,58[&rate=5.888165902042759E-4]:3.282611648722E-1)[&rate=5.888165902042759E-4]:4.55748905844E-1,(52[&rate=5.888165902042759E-4]:6.176564765056E-1,(((54[&rate=5.888165902042759E-4]:3.676197752515E-1,42[&rate=5.888165902042759E-4]:1.758389533337E-1)[&rate=5.888165902042759E-4]:1.615051162964E-2,47[&rate=5.888165902042759E-4]:2.084278211278E-1)[&rate=5.888165902042759E-4]:3.027974390316E-1,40[&rate=5.888165902042759E-4]:4.94786903995E-1)[&rate=5.888165902042759E-4]:1.831435451133E-1)[&rate=5.888165902042759E-4]:1.307371558544E-1)[&rate=5.888165902042759E-4]:1.364699743942E-1)[&rate=5.888165902042759E-4]:8.095734529626E-2,((46[&rate=5.888165902042759E-4]:4.702353998374E-1,41[&rate=5.888165902042759E-4]:4.483175916183E-1)[&rate=5.888165902042759E-4]:1.297180781797E-1,(((4[&rate=5.888165902042759E-4]:2.049113827945E-1,27[&rate=5.888165902042759E-4]:3.775141225206E-1)[&rate=5.888165902042759E-4]:2.731218591222E-1,(49[&rate=5.888165902042759E-4]:4.172965840302E-1,48[&rate=5.888165902042759E-4]:4.172965840302E-1)[&rate=5.888165902042759E-4]:1.182709044617E-1)[&rate=5.888165902042759E-4]:4.424021446308E-2,(8[&rate=5.888165902042759E-4]:5.320597751389E-1,((12[&rate=5.888165902042759E-4]:2.26634999048E-1,15[&rate=5.888165902042759E-4]:2.649911634316E-1)[&rate=5.888165902042759E-4]:2.87543624131E-1,53[&rate=5.888165902042759E-4]:5.169183492065E-1)[&rate=5.888165902042759E-4]:2.6100330042E-2)[&rate=5.888165902042759E-4]:3.952874973401E-2)[&rate=5.888165902042759E-4]:2.56252271169E-2)[&rate=5.888165902042759E-4]:4.425798028004E-1)[&rate=5.888165902042759E-4]:1.520216469035E-1)[&rate=5.888165902042759E-4]:4.464163945643E-2,((39[&rate=5.888165902042759E-4]:1.988319753592E-2,(((23[&rate=5.888165902042759E-4]:4.69932503016E-1,18[&rate=5.888165902042759E-4]:4.507544208243E-1)[&rate=5.888165902042759E-4]:1.397558004839E-1,21[&rate=5.888165902042759E-4]:5.987293993903E-1)[&rate=5.888165902042759E-4]:8.901178015656E-2,(55[&rate=5.888165902042759E-4]:4.895201771086E-1,10[&rate=5.888165902042759E-4]:5.086982593004E-1)[&rate=5.888165902042759E-4]:9.411141339731E-2)[&rate=5.888165902042759E-4]:4.828269494957E-1)[&rate=5.888165902042759E-4]:4.881706091835E-2,(22[&rate=5.888165902042759E-4]:9.445703830928E-1,((26[&rate=5.888165902042759E-4]:6.487301084977E-1,19[&rate=5.888165902042759E-4]:6.240725742512E-1)[&rate=5.888165902042759E-4]:1.791510825933E-1,1[&rate=5.888165902042759E-4]:4.157982122802E-2)[&rate=5.888165902042759E-4]:1.221686440565E-1)[&rate=5.888165902042759E-4]:2.857737109779E-1)[&rate=5.888165902042759E-4]:1.020031580384E-1)[&rate=5.888165902042759E-4]:2.886725005967E-1,((16[&rate=5.888165902042759E-4]:5.689110529815E-1,3[&rate=5.888165902042759E-4]:4.538425598309E-1)[&rate=5.888165902042759E-4]:4.090676569912E-1,(5[&rate=5.888165902042759E-4]:5.493609011241E-1,(13[&rate=5.888165902042759E-4]:5.360794390155E-1,9[&rate=5.888165902042759E-4]:4.977232746321E-1)[&rate=5.888165902042759E-4]:6.807598265644E-2)[&rate=5.888165902042759E-4]:3.656041102184E-1)[&rate=5.888165902042759E-4]:5.937259742399E-1)[&rate=5.888165902042759E-4]:6.824571969281E-1)[&rate=5.888165902042759E-4]:4.57844572187E-1,(((((20[&rate=5.888165902042759E-4]:4.696511431526E-1,25[&rate=5.888165902042759E-4]:4.860894993169E-1)[&rate=5.888165902042759E-4]:3.58372935123E-1,(28[&rate=5.888165902042759E-4]:8.065019863587E-1,(24[&rate=5.888165902042759E-4]:5.828490208393E-1,(6[&rate=5.888165902042759E-4]:1.54992641706E-1,7[&rate=5.888165902042759E-4]:1.54992641706E-1)[&rate=5.888165902042759E-4]:3.210070640647E-1)[&rate=5.888165902042759E-4]:1.79817349081E-1)[&rate=5.888165902042759E-4]:7.631661246489E-2)[&rate=5.888165902042759E-4]:1.578227100685E-1,2[&rate=5.888165902042759E-4]:8.13244048618E-1)[&rate=5.888165902042759E-4]:1.630161112456E0,(34[&rate=5.888165902042759E-4]:3.283835911993E-1,14[&rate=5.888165902042759E-4]:2.484914768683E0)[&rate=5.888165902042759E-4]:8.725751567953E-2)[&rate=5.888165902042759E-4]:9.10821916438E-2,62[&rate=5.888165902042759E-4]:6.351385990691E-1)[&rate=5.888165902042759E-4]:4.327252526698E-2)[&rate=5.888165902042759E-4]:7.143389590783E-2)[&rate=5.888165902042759E-4]:4.613587531471E-2,(35[&rate=5.888165902042759E-4]:8.223216973754E-1,((33[&rate=5.888165902042759E-4]:7.069169614296E-1,36[&rate=5.888165902042759E-4]:7.424360871125E-1)[&rate=5.888165902042759E-4]:3.353380212532E-2,((37[&rate=5.888165902042759E-4]:2.629973791328E-1,31[&rate=5.888165902042759E-4]:2.629973791328E-1)[&rate=5.888165902042759E-4]:2.857530341751E-1,32[&rate=5.888165902042759E-4]:6.3344986686E-1)[&rate=5.888165902042759E-4]:1.315910606293E-1)[&rate=5.888165902042759E-4]:6.820973163481E-2)[&rate=5.888165902042759E-4]:4.469744954922E-2)[&rate=5.888165902042759E-4]:9.36116936805E-3,61[&rate=5.888165902042759E-4]:8.681835949813E-1)[&rate=5.888165902042759E-4]:4.883760632583E-2);
tree STATE_12164000 [&joint=-18011.47507727239,lnP=-18011.47507727239] = [&R] (62[&rate=6.044099690725103E-4]:8.166432574764E-1,((29[&rate=6.044099690725103E-4]:6.454898206698E-1,(((30[&rate=6.044099690725103E-4]:5.608539842079E-1,61[&rate=6.044099690725103E-4]:6.810725634428E-1)[&rate=6.044099690725103E-4]:5.707114163158E-2,((((20[&rate=6.044099690725103E-4]:2.724661224754E-1,25[&rate=6.044099690725103E-4]:2.889044786398E-1)[&rate=6.044099690725103E-4]:3.519733008893E-1,(24[&rate=6.044099690725103E-4]:5.484129201324E-1,(6[&rate=6.044099690725103E-4]:1.593466737483E-1,7[&rate=6.044099690725103E-4]:1.593466737483E-1)[&rate=6.044099690725103E-4]:2.822169313156E-1)[&rate=6.044099690725103E-4]:8.698540734199E-2)[&rate=6.044099690725103E-4]:1.343739574129E-2,28[&rate=6.044099690725103E-4]:6.926713396541E-1)[&rate=6.044099690725103E-4]:2.78170503282E-1,2[&rate=6.044099690725103E-4]:7.43444582662E-1)[&rate=6.044099690725103E-4]:1.831206346007E0)[&rate=6.044099690725103E-4]:1.728960232385E-2,(14[&rate=6.044099690725103E-4]:2.544722990592E0,34[&rate=6.044099690725103E-4]:3.881918131087E-1)[&rate=6.044099690725103E-4]:1.759846636884E-1)[&rate=6.044099690725103E-4]:1.027509250647E-2)[&rate=6.044099690725103E-4]:8.669962494875E-2,(((33[&rate=6.044099690725103E-4]:5.807008971953E-1,36[&rate=6.044099690725103E-4]:6.162200228782E-1)[&rate=6.044099690725103E-4]:1.390427840182E-1,(35[&rate=6.044099690725103E-4]:6.86883562443E-1,((37[&rate=6.044099690725103E-4]:4.333526388112E-1,31[&rate=6.044099690725103E-4]:4.333526388112E-1)[&rate=6.044099690725103E-4]:4.162931375255E-2,32[&rate=6.044099690725103E-4]:5.596814061158E-1)[&rate=6.044099690725103E-4]:1.38131118076E-1)[&rate=6.044099690725103E-4]:4.652132095617E-2)[&rate=6.044099690725103E-4]:4.592213403319E-3,(38[&rate=6.044099690725103E-4]:1.169520527668E0,((((57[&rate=6.044099690725103E-4]:4.5219233061E-1,(56[&rate=6.044099690725103E-4]:3.713525995103E-1,(60[&rate=6.044099690725103E-4]:2.196849529197E-1,59[&rate=6.044099690725103E-4]:2.142055008648E-1)[&rate=6.044099690725103E-4]:1.544073726182E-1)[&rate=6.044099690725103E-4]:7.810000507204E-2)[&rate=6.044099690725103E-4]:8.974068821353E-1,(((((17[&rate=6.044099690725103E-4]:4.664682521648E-1,11[&rate=6.044099690725103E-4]:4.281120877811E-1)[&rate=6.044099690725103E-4]:4.575714716187E-2,51[&rate=6.044099690725103E-4]:3.916774541211E-1)[&rate=6.044099690725103E-4]:3.151218278272E-1,((50[&rate=6.044099690725103E-4]:1.124508856737E-1,45[&rate=6.044099690725103E-4]:1.919029404682E-1)[&rate=6.044099690725103E-4]:3.122495891838E-1,(44[&rate=6.044099690725103E-4]:1.049128864764E-1,43[&rate=6.044099690725103E-4]:1.076526125038E-1)[&rate=6.044099690725103E-4]:3.773218349565E-1)[&rate=6.044099690725103E-4]:2.820988070908E-1)[&rate=6.044099690725103E-4]:1.911727190593E-1,((63[&rate=6.044099690725103E-4]:3.747316625553E-1,58[&rate=6.044099690725103E-4]:3.719919365279E-1)[&rate=6.044099690725103E-4]:4.764300598359E-1,(52[&rate=6.044099690725103E-4]:3.775171953896E-1,((47[&rate=6.044099690725103E-4]:2.380444752478E-1,54[&rate=6.044099690725103E-4]:4.133869410011E-1)[&rate=6.044099690725103E-4]:8.170333305324E-2,(40[&rate=6.044099690725103E-4]:1.566348359509E-1,42[&rate=6.044099690725103E-4]:1.566348359509E-1)[&rate=6.044099690725103E-4]:1.466746161857E-1)[&rate=6.044099690725103E-4]:1.344817158557E-1)[&rate=6.044099690725103E-4]:4.35288362618E-1)[&rate=6.044099690725103E-4]:8.51664430001E-2)[&rate=6.044099690725103E-4]:1.378054695445E-1,((46[&rate=6.044099690725103E-4]:4.413864560994E-1,41[&rate=6.044099690725103E-4]:4.194686478804E-1)[&rate=6.044099690725103E-4]:3.820808529006E-1,((((4[&rate=6.044099690725103E-4]:1.286360401881E-1,27[&rate=6.044099690725103E-4]:3.012387799142E-1)[&rate=6.044099690725103E-4]:2.287009756504E-1,((12[&rate=6.044099690725103E-4]:2.973871727602E-1,15[&rate=6.044099690725103E-4]:3.357433371439E-1)[&rate=6.044099690725103E-4]:1.089470892604E-1,48[&rate=6.044099690725103E-4]:4.063342620207E-1)[&rate=6.044099690725103E-4]:8.537000393054E-3)[&rate=6.044099690725103E-4]:1.043265805663E-2,(49[&rate=6.044099690725103E-4]:3.204321465507E-1,53[&rate=6.044099690725103E-4]:3.231718725783E-1)[&rate=6.044099690725103E-4]:1.048717739197E-1)[&rate=6.044099690725103E-4]:3.026327360721E-2,8[&rate=6.044099690725103E-4]:4.473480159955E-1)[&rate=6.044099690725103E-4]:3.733795669772E-1)[&rate=6.044099690725103E-4]:2.890224903192E-1)[&rate=6.044099690725103E-4]:5.902722164501E-2)[&rate=6.044099690725103E-4]:6.068128935854E-2,(((((23[&rate=6.044099690725103E-4]:4.413056054445E-1,18[&rate=6.044099690725103E-4]:4.221275232527E-1)[&rate=6.044099690725103E-4]:1.795258868435E-1,21[&rate=6.044099690725103E-4]:6.098725881783E-1)[&rate=6.044099690725103E-4]:1.773229212014E-1,(55[&rate=6.044099690725103E-4]:4.055496222563E-1,10[&rate=6.044099690725103E-4]:4.24727704448E-1)[&rate=6.044099690725103E-4]:2.775362980824E-1)[&rate=6.044099690725103E-4]:3.67408010817E-1,39[&rate=6.044099690725103E-4]:3.918588689934E-3)[&rate=6.044099690725103E-4]:2.724991517643E-2,(22[&rate=6.044099690725103E-4]:9.113125935457E-1,((26[&rate=6.044099690725103E-4]:3.889161158403E-1,19[&rate=6.044099690725103E-4]:3.642585815939E-1)[&rate=6.044099690725103E-4]:4.22702147937E-1,1[&rate=6.044099690725103E-4]:2.531689391444E-2)[&rate=6.044099690725103E-4]:1.05173781823E-1)[&rate=6.044099690725103E-4]:2.814997459371E-1)[&rate=6.044099690725103E-4]:1.325366557716E-1)[&rate=6.044099690725103E-4]:7.006075125841E-2,(((16[&rate=6.044099690725103E-4]:3.604859991981E-1,(13[&rate=6.044099690725103E-4]:2.289131881756E-1,9[&rate=6.044099690725103E-4]:1.905570237921E-1)[&rate=6.044099690725103E-4]:1.233536329402E-1)[&rate=6.044099690725103E-4]:4.920690315532E-2,5[&rate=6.044099690725103E-4]:3.466792037233E-1)[&rate=6.044099690725103E-4]:4.445007279031E-1,3[&rate=6.044099690725103E-4]:7.39125137106E-1)[&rate=6.044099690725103E-4]:4.919010477631E-1)[&rate=6.044099690725103E-4]:9.412340688263E-1)[&rate=6.044099690725103E-4]:4.132254275822E-1)[&rate=6.044099690725103E-4]:1.226076493623E-1)[&rate=6.044099690725103E-4]:2.707676267756E-2);
tree STATE_12166000 [&joint=-18002.07211592201,lnP=-18002.07211592201] = [&R] ((33[&rate=6.370879373813377E-4]:7.194670305616E-1,36[&rate=6.370879373813377E-4]:7.549861562444E-1)[&rate=6.370879373813377E-4]:1.044384977764E-1,((((29[&rate=6.370879373813377E-4]:5.638720850348E-1,34[&rate=6.370879373813377E-4]:4.928338336687E-1)[&rate=6.370879373813377E-4]:4.014103348263E-2,62[&rate=6.370879373813377E-4]:6.613901676978E-1)[&rate=6.370879373813377E-4]:7.869795564906E-3,(61[&rate=6.370879373813377E-4]:7.283523962101E-1,((30[&rate=6.370879373813377E-4]:4.967137462574E-1,((((20[&rate=6.370879373813377E-4]:2.741984022085E-1,25[&rate=6.370879373813377E-4]:2.906367583728E-1)[&rate=6.370879373813377E-4]:3.649700549655E-1,(24[&rate=6.370879373813377E-4]:5.57953111443E-1,(6[&rate=6.370879373813377E-4]:2.117843229561E-1,7[&rate=6.370879373813377E-4]:2.117843229561E-1)[&rate=6.370879373813377E-4]:2.393194734183E-1)[&rate=6.370879373813377E-4]:9.217424984072E-2)[&rate=6.370879373813377E-4]:4.566902613973E-2,28[&rate=6.370879373813377E-4]:7.396320038618E-1)[&rate=6.370879373813377E-4]:1.207084816971E-1,2[&rate=6.370879373813377E-4]:6.329432252849E-1)[&rate=6.370879373813377E-4]:1.820496323802E0)[&rate=6.370879373813377E-4]:9.719852627678E-3,14[&rate=6.370879373813377E-4]:2.591926525002E0)[&rate=6.370879373813377E-4]:1.017002180902E-1)[&rate=6.370879373813377E-4]:3.749097107176E-3)[&rate=6.370879373813377E-4]:5.242474630124E-2,((35[&rate=6.370879373813377E-4]:5.999851354032E-1,((37[&rate=6.370879373813377E-4]:1.417676491878E-1,31[&rate=6.370879373813377E-4]:1.417676491878E-1)[&rate=6.370879373813377E-4]:2.488707269982E-1,32[&rate=6.370879373813377E-4]:4.753378297381E-1)[&rate=6.370879373813377E-4]:1.355762674138E-1)[&rate=6.370879373813377E-4]:8.334442667336E-2,(38[&rate=6.370879373813377E-4]:6.470792651003E-1,((((57[&rate=6.370879373813377E-4]:6.110754550521E-1,(59[&rate=6.370879373813377E-4]:4.2294636129E-1,(56[&rate=6.370879373813377E-4]:1.544052287186E-1,60[&rate=6.370879373813377E-4]:1.571449547462E-1)[&rate=6.370879373813377E-4]:2.712808585987E-1)[&rate=6.370879373813377E-4]:1.826496417072E-1)[&rate=6.370879373813377E-4]:7.265457805452E-1,((((((17[&rate=6.370879373813377E-4]:3.081726853054E-1,11[&rate=6.370879373813377E-4]:2.698165209217E-1)[&rate=6.370879373813377E-4]:3.128075732805E-1,(44[&rate=6.370879373813377E-4]:3.379832455453E-1,((50[&rate=6.370879373813377E-4]:1.647298942317E-1,43[&rate=6.370879373813377E-4]:2.250038668345E-1)[&rate=6.370879373813377E-4]:1.611155352768E-2,45[&rate=6.370879373813377E-4]:2.602935025539E-1)[&rate=6.370879373813377E-4]:9.960755121052E-2)[&rate=6.370879373813377E-4]:2.199833144104E-1)[&rate=6.370879373813377E-4]:6.830392024338E-2,51[&rate=6.370879373813377E-4]:5.687362336237E-1)[&rate=6.370879373813377E-4]:9.833908149548E-2,((((42[&rate=6.370879373813377E-4]:2.982772804308E-1,(40[&rate=6.370879373813377E-4]:2.469756601399E-1,54[&rate=6.370879373813377E-4]:4.387564820576E-1)[&rate=6.370879373813377E-4]:5.130162029091E-2)[&rate=6.370879373813377E-4]:8.259312421128E-2,47[&rate=6.370879373813377E-4]:3.973087608064E-1)[&rate=6.370879373813377E-4]:1.201628090531E-1,52[&rate=6.370879373813377E-4]:4.407592410924E-1)[&rate=6.370879373813377E-4]:3.852889354085E-2,(63[&rate=6.370879373813377E-4]:2.093833776652E-1,58[&rate=6.370879373813377E-4]:2.066436516378E-1)[&rate=6.370879373813377E-4]:3.082609213517E-1)[&rate=6.370879373813377E-4]:1.87787180486E-1)[&rate=6.370879373813377E-4]:2.182133199887E-1,((((8[&rate=6.370879373813377E-4]:4.927190875724E-1,(48[&rate=6.370879373813377E-4]:4.538921010379E-1,49[&rate=6.370879373813377E-4]:4.538921010379E-1)[&rate=6.370879373813377E-4]:4.704616461664E-2)[&rate=6.370879373813377E-4]:7.15097821903E-2,(53[&rate=6.370879373813377E-4]:5.271861489662E-1,(4[&rate=6.370879373813377E-4]:2.343877899529E-1,27[&rate=6.370879373813377E-4]:4.069905296789E-1)[&rate=6.370879373813377E-4]:2.325243864105E-1)[&rate=6.370879373813377E-4]:4.800162490624E-2)[&rate=6.370879373813377E-4]:1.476262923627E-1,(46[&rate=6.370879373813377E-4]:5.540833629943E-1,41[&rate=6.370879373813377E-4]:5.321655547752E-1)[&rate=6.370879373813377E-4]:1.605115251586E-1)[&rate=6.370879373813377E-4]:1.169042538116E-1,(12[&rate=6.370879373813377E-4]:4.513160089067E-1,15[&rate=6.370879373813377E-4]:4.896721732904E-1)[&rate=6.370879373813377E-4]:3.856625851125E-1)[&rate=6.370879373813377E-4]:1.305018219106E-1)[&rate=6.370879373813377E-4]:1.662547525965E-1,(((22[&rate=6.370879373813377E-4]:8.95077777124E-1,((26[&rate=6.370879373813377E-4]:7.583685839395E-1,19[&rate=6.370879373813377E-4]:7.33711049693E-1)[&rate=6.370879373813377E-4]:1.217611717338E-1,1[&rate=6.370879373813377E-4]:9.38283858103E-2)[&rate=6.370879373813377E-4]:2.042747350551E-2)[&rate=6.370879373813377E-4]:2.453098707365E-1,(((23[&rate=6.370879373813377E-4]:4.639999027418E-1,18[&rate=6.370879373813377E-4]:4.4482182055E-1)[&rate=6.370879373813377E-4]:1.601317466461E-1,21[&rate=6.370879373813377E-4]:6.131727452782E-1)[&rate=6.370879373813377E-4]:1.488508575776E-1,(55[&rate=6.370879373813377E-4]:4.46062396832E-1,10[&rate=6.370879373813377E-4]:4.652404790237E-1)[&rate=6.370879373813377E-4]:2.118516169828E-1)[&rate=6.370879373813377E-4]:3.674051408951E-1)[&rate=6.370879373813377E-4]:3.661952407856E-2,39[&rate=6.370879373813377E-4]:1.536333632276E-2)[&rate=6.370879373813377E-4]:4.439922946394E-2)[&rate=6.370879373813377E-4]:3.128332734484E-2)[&rate=6.370879373813377E-4]:3.553595427637E-2,((16[&rate=6.370879373813377E-4]:7.932279570663E-1,5[&rate=6.370879373813377E-4]:7.302142584362E-1)[&rate=6.370879373813377E-4]:8.327980740803E-2,(13[&rate=6.370879373813377E-4]:4.008709157795E-1,9[&rate=6.370879373813377E-4]:3.625147513961E-1)[&rate=6.370879373813377E-4]:4.674176706125E-1)[&rate=6.370879373813377E-4]:3.624028500568E-1)[&rate=6.370879373813377E-4]:3.642849683641E-2,3[&rate=6.370879373813377E-4]:1.160270618217E0)[&rate=6.370879373813377E-4]:4.895483729109E-1)[&rate=6.370879373813377E-4]:8.809991554238E-1)[&rate=6.370879373813377E-4]:1.093933988533E-1)[&rate=6.370879373813377E-4]:4.484376959372E-2);
tree STATE_12168000 [&joint=-18002.66183798981,lnP=-18002.66183798981] = [&R] (((35[&rate=6.355692792740877E-4]:6.085184157677E-1,(38[&rate=6.355692792740877E-4]:7.217965792732E-1,((3[&rate=6.355692792740877E-4]:8.086499589482E-1,(5[&rate=6.355692792740877E-4]:6.875835662601E-1,(16[&rate=6.355692792740877E-4]:7.118271789018E-1,(13[&rate=6.355692792740877E-4]:4.738353454759E-1,9[&rate=6.355692792740877E-4]:4.354791810925E-1)[&rate=6.355692792740877E-4]:2.297726553435E-1)[&rate=6.355692792740877E-4]:3.877008598851E-2)[&rate=6.355692792740877E-4]:1.731211872086E-1)[&rate=6.355692792740877E-4]:3.408525914497E-1,((((22[&rate=6.355692792740877E-4]:9.415672718003E-1,((26[&rate=6.355692792740877E-4]:6.980561783347E-1,19[&rate=6.355692792740877E-4]:6.733986440883E-1)[&rate=6.355692792740877E-4]:1.921094629917E-1,1[&rate=6.355692792740877E-4]:1.038642714635E-1)[&rate=6.355692792740877E-4]:5.688108252863E-2)[&rate=6.355692792740877E-4]:2.300390514583E-1,(((23[&rate=6.355692792740877E-4]:4.361531110557E-1,18[&rate=6.355692792740877E-4]:4.16975028864E-1)[&rate=6.355692792740877E-4]:6.179369038884E-2,21[&rate=6.355692792740877E-4]:4.869878973349E-1)[&rate=6.355692792740877E-4]:1.496121466707E-1,(55[&rate=6.355692792740877E-4]:4.339623664526E-1,10[&rate=6.355692792740877E-4]:4.531404486443E-1)[&rate=6.355692792740877E-4]:9.852808851208E-2)[&rate=6.355692792740877E-4]:5.240473751433E-1)[&rate=6.355692792740877E-4]:8.373718311827E-3,39[&rate=6.355692792740877E-4]:1.833620595404E-2)[&rate=6.355692792740877E-4]:1.745920783503E-3,(((((51[&rate=6.355692792740877E-4]:5.180721493645E-1,(44[&rate=6.355692792740877E-4]:5.181725278451E-1,((50[&rate=6.355692792740877E-4]:1.710591876187E-1,45[&rate=6.355692792740877E-4]:2.505112424132E-1)[&rate=6.355692792740877E-4]:9.806853978378E-2,43[&rate=6.355692792740877E-4]:3.294017000053E-1)[&rate=6.355692792740877E-4]:1.915105538672E-1)[&rate=6.355692792740877E-4]:5.743386809474E-2)[&rate=6.355692792740877E-4]:1.131391222138E-1,(17[&rate=6.355692792740877E-4]:4.595539900303E-1,11[&rate=6.355692792740877E-4]:4.211978256466E-1)[&rate=6.355692792740877E-4]:2.922052267536E-1)[&rate=6.355692792740877E-4]:5.827064697856E-2,(((63[&rate=6.355692792740877E-4]:1.345577523404E-1,58[&rate=6.355692792740877E-4]:1.318180263131E-1)[&rate=6.355692792740877E-4]:4.223013201808E-1,((40[&rate=6.355692792740877E-4]:3.542424116166E-1,54[&rate=6.355692792740877E-4]:5.460232335344E-1)[&rate=6.355692792740877E-4]:1.467281176495E-2,(42[&rate=6.355692792740877E-4]:9.099133068365E-2,47[&rate=6.355692792740877E-4]:1.07429686848E-1)[&rate=6.355692792740877E-4]:2.779238926979E-1)[&rate=6.355692792740877E-4]:2.098616573587E-1)[&rate=6.355692792740877E-4]:1.528048657864E-1,52[&rate=6.355692792740877E-4]:6.71307773924E-1)[&rate=6.355692792740877E-4]:1.817414463287E-2)[&rate=6.355692792740877E-4]:2.172281212759E-1,((((48[&rate=6.355692792740877E-4]:5.711164065914E-1,(4[&rate=6.355692792740877E-4]:2.13647367023E-1,27[&rate=6.355692792740877E-4]:3.86250106749E-1)[&rate=6.355692792740877E-4]:2.999347929933E-1)[&rate=6.355692792740877E-4]:1.004803049952E-1,(49[&rate=6.355692792740877E-4]:5.339987520197E-1,8[&rate=6.355692792740877E-4]:5.257795739376E-1)[&rate=6.355692792740877E-4]:1.375979595669E-1)[&rate=6.355692792740877E-4]:6.811727581721E-2,(53[&rate=6.355692792740877E-4]:6.934882757701E-1,(41[&rate=6.355692792740877E-4]:4.777611741135E-1,46[&rate=6.355692792740877E-4]:4.996789823326E-1)[&rate=6.355692792740877E-4]:1.855901153552E-1)[&rate=6.355692792740877E-4]:4.896543766131E-2)[&rate=6.355692792740877E-4]:7.222334339383E-2,(12[&rate=6.355692792740877E-4]:4.442855009895E-1,15[&rate=6.355692792740877E-4]:4.826416653732E-1)[&rate=6.355692792740877E-4]:3.676518298082E-1)[&rate=6.355692792740877E-4]:1.76964489857E-1)[&rate=6.355692792740877E-4]:8.094298722475E-2,(57[&rate=6.355692792740877E-4]:5.247147186278E-1,(60[&rate=6.355692792740877E-4]:3.799504846759E-1,(59[&rate=6.355692792740877E-4]:3.613127885809E-1,56[&rate=6.355692792740877E-4]:3.640525146083E-1)[&rate=6.355692792740877E-4]:1.315824404007E-2)[&rate=6.355692792740877E-4]:1.447642339518E-1)[&rate=6.355692792740877E-4]:7.177328289779E-1)[&rate=6.355692792740877E-4]:2.420992159769E-2)[&rate=6.355692792740877E-4]:1.321601496877E-1)[&rate=6.355692792740877E-4]:5.750337549029E-1)[&rate=6.355692792740877E-4]:7.31470694942E-1)[&rate=6.355692792740877E-4]:2.84970450642E-1,((37[&rate=6.355692792740877E-4]:2.276780257935E-1,31[&rate=6.355692792740877E-4]:2.276780257935E-1)[&rate=6.355692792740877E-4]:2.111566956313E-1,32[&rate=6.355692792740877E-4]:5.235341749768E-1)[&rate=6.355692792740877E-4]:3.808836531817E-1)[&rate=6.355692792740877E-4]:1.548789883648E-2,((33[&rate=6.355692792740877E-4]:5.130994260007E-1,36[&rate=6.355692792740877E-4]:5.486185516836E-1)[&rate=6.355692792740877E-4]:3.002909333869E-1,(((((20[&rate=6.355692792740877E-4]:4.451257131422E-1,25[&rate=6.355692792740877E-4]:4.615640693065E-1)[&rate=6.355692792740877E-4]:3.013396805606E-1,(24[&rate=6.355692792740877E-4]:5.882352257328E-1,(6[&rate=6.355692792740877E-4]:1.15284442839E-1,7[&rate=6.355692792740877E-4]:1.15284442839E-1)[&rate=6.355692792740877E-4]:3.661014678253E-1)[&rate=6.355692792740877E-4]:1.691890720795E-1)[&rate=6.355692792740877E-4]:4.424779829962E-2,(28[&rate=6.355692792740877E-4]:5.91297008188E-1,2[&rate=6.355692792740877E-4]:3.638997479139E-1)[&rate=6.355692792740877E-4]:2.542107043624E-1)[&rate=6.355692792740877E-4]:1.849469881145E0,(62[&rate=6.355692792740877E-4]:5.327727647608E-1,29[&rate=6.355692792740877E-4]:4.753957155805E-1)[&rate=6.355692792740877E-4]:3.545881501108E-2)[&rate=6.355692792740877E-4]:1.21967888239E-2,(14[&rate=6.355692792740877E-4]:2.600899353028E0,((61[&rate=6.355692792740877E-4]:4.58423548395E-1,34[&rate=6.355692792740877E-4]:2.671667177939E-1)[&rate=6.355692792740877E-4]:1.764773215689E-1,30[&rate=6.355692792740877E-4]:5.14682290729E-1)[&rate=6.355692792740877E-4]:7.241361821912E-4)[&rate=6.355692792740877E-4]:7.644892504283E-3)[&rate=6.355692792740877E-4]:1.755849416115E-1)[&rate=6.355692792740877E-4]:8.192520367298E-2);
tree STATE_12170000 [&joint=-18008.35843578034,lnP=-18008.35843578034] = [&R] (((((((24[&rate=5.714616224479723E-4]:7.312722459863E-1,(6[&rate=5.714616224479723E-4]:2.835586172891E-1,7[&rate=5.714616224479723E-4]:2.835586172891E-1)[&rate=5.714616224479723E-4]:3.408643136287E-1)[&rate=5.714616224479723E-4]:1.373133205549E-1,((20[&rate=5.714616224479723E-4]:3.729831655282E-1,25[&rate=5.714616224479723E-4]:3.894215216925E-1)[&rate=5.714616224479723E-4]:3.498865528849E-1,(28[&rate=5.714616224479723E-4]:5.860627935421E-1,2[&rate=5.714616224479723E-4]:3.58665533268E-1)[&rate=5.714616224479723E-4]:1.91601445419E-1)[&rate=5.714616224479723E-4]:1.347569440185E-1)[&rate=5.714616224479723E-4]:1.604909500135E0,14[&rate=5.714616224479723E-4]:2.418700546128E0)[&rate=5.714616224479723E-4]:1.228018058153E-1,29[&rate=5.714616224479723E-4]:4.560094258262E-1)[&rate=5.714616224479723E-4]:4.786938859112E-3,(62[&rate=5.714616224479723E-4]:4.745231460921E-1,(30[&rate=5.714616224479723E-4]:3.766796805825E-1,61[&rate=5.714616224479723E-4]:4.968982598174E-1)[&rate=5.714616224479723E-4]:4.046641632934E-2)[&rate=5.714616224479723E-4]:4.365026777348E-2)[&rate=5.714616224479723E-4]:5.619520321777E-2,34[&rate=5.714616224479723E-4]:4.459533165369E-1)[&rate=5.714616224479723E-4]:1.915777928571E-1,(((37[&rate=5.714616224479723E-4]:1.550214477272E-1,31[&rate=5.714616224479723E-4]:1.550214477272E-1)[&rate=5.714616224479723E-4]:2.415984458875E-1,32[&rate=5.714616224479723E-4]:4.813193471667E-1)[&rate=5.714616224479723E-4]:2.641714409663E-1,(((33[&rate=5.714616224479723E-4]:3.854279189829E-1,36[&rate=5.714616224479723E-4]:4.209470446658E-1)[&rate=5.714616224479723E-4]:1.90895386517E-1,(38[&rate=5.714616224479723E-4]:6.845604197357E-1,((((13[&rate=5.714616224479723E-4]:4.187816280062E-1,9[&rate=5.714616224479723E-4]:3.804254636228E-1)[&rate=5.714616224479723E-4]:2.304015071351E-1,5[&rate=5.714616224479723E-4]:5.943886145934E-1)[&rate=5.714616224479723E-4]:2.438155879735E-1,(3[&rate=5.714616224479723E-4]:5.712216431441E-1,16[&rate=5.714616224479723E-4]:6.862901362947E-1)[&rate=5.714616224479723E-4]:2.149277649024E-1)[&rate=5.714616224479723E-4]:3.122535377906E-1,((((22[&rate=5.714616224479723E-4]:9.37895916859E-1,((26[&rate=5.714616224479723E-4]:6.23279814502E-1,19[&rate=5.714616224479723E-4]:5.986222802555E-1)[&rate=5.714616224479723E-4]:1.911023634909E-1,1[&rate=5.714616224479723E-4]:2.808080812989E-2)[&rate=5.714616224479723E-4]:1.289931909209E-1)[&rate=5.714616224479723E-4]:2.163865498981E-1,(((23[&rate=5.714616224479723E-4]:4.613521787434E-1,18[&rate=5.714616224479723E-4]:4.421740965517E-1)[&rate=5.714616224479723E-4]:1.78349042718E-2,21[&rate=5.714616224479723E-4]:4.682281789056E-1)[&rate=5.714616224479723E-4]:1.878745387071E-1,(55[&rate=5.714616224479723E-4]:2.825862814989E-1,10[&rate=5.714616224479723E-4]:3.017643636906E-1)[&rate=5.714616224479723E-4]:2.694068470728E-1)[&rate=5.714616224479723E-4]:4.872208450348E-1)[&rate=5.714616224479723E-4]:2.102638852653E-2,39[&rate=5.714616224479723E-4]:1.366501966723E-2)[&rate=5.714616224479723E-4]:2.26798097942E-2,((57[&rate=5.714616224479723E-4]:5.746307840188E-1,(60[&rate=5.714616224479723E-4]:4.372527080824E-1,(56[&rate=5.714616224479723E-4]:3.109756348598E-1,59[&rate=5.714616224479723E-4]:3.082359088324E-1)[&rate=5.714616224479723E-4]:1.23537347195E-1)[&rate=5.714616224479723E-4]:1.373780759364E-1)[&rate=5.714616224479723E-4]:5.703897559514E-1,((((51[&rate=5.714616224479723E-4]:6.125978382173E-1,((50[&rate=5.714616224479723E-4]:2.619452936069E-1,45[&rate=5.714616224479723E-4]:3.413973484014E-1)[&rate=5.714616224479723E-4]:6.722514802198E-2,(44[&rate=5.714616224479723E-4]:2.225562721542E-1,43[&rate=5.714616224479723E-4]:2.252959981815E-1)[&rate=5.714616224479723E-4]:1.641484160501E-1)[&rate=5.714616224479723E-4]:2.834273965884E-1)[&rate=5.714616224479723E-4]:4.256446564067E-2,(17[&rate=5.714616224479723E-4]:6.557122491193E-1,11[&rate=5.714616224479723E-4]:6.173560847356E-1)[&rate=5.714616224479723E-4]:1.199979999442E-1)[&rate=5.714616224479723E-4]:3.417667742713E-2,(((((54[&rate=5.714616224479723E-4]:1.762874880313E-1,47[&rate=5.714616224479723E-4]:9.450222779665E-4)[&rate=5.714616224479723E-4]:3.690390925347E-1,40[&rate=5.714616224479723E-4]:3.535457586483E-1)[&rate=5.714616224479723E-4]:2.264514807118E-1,42[&rate=5.714616224479723E-4]:5.799972393601E-1)[&rate=5.714616224479723E-4]:1.235631916003E-1,52[&rate=5.714616224479723E-4]:6.432864583576E-1)[&rate=5.714616224479723E-4]:1.553106774477E-2,(63[&rate=5.714616224479723E-4]:3.309166349396E-1,58[&rate=5.714616224479723E-4]:3.281769089122E-1)[&rate=5.714616224479723E-4]:3.662570555465E-1)[&rate=5.714616224479723E-4]:3.05214551827E-2)[&rate=5.714616224479723E-4]:1.38483934509E-1,((((48[&rate=5.714616224479723E-4]:3.810203412264E-1,(4[&rate=5.714616224479723E-4]:6.022640904975E-2,27[&rate=5.714616224479723E-4]:2.328291487758E-1)[&rate=5.714616224479723E-4]:2.632596856015E-1)[&rate=5.714616224479723E-4]:1.533547230702E-1,8[&rate=5.714616224479723E-4]:5.261558862145E-1)[&rate=5.714616224479723E-4]:1.562050759772E-1,((41[&rate=5.714616224479723E-4]:4.434664401005E-1,(49[&rate=5.714616224479723E-4]:3.648160269955E-1,46[&rate=5.714616224479723E-4]:3.593365749408E-1)[&rate=5.714616224479723E-4]:1.060476733788E-1)[&rate=5.714616224479723E-4]:1.601863718747E-1,53[&rate=5.714616224479723E-4]:6.337897982765E-1)[&rate=5.714616224479723E-4]:5.953006802483E-2)[&rate=5.714616224479723E-4]:6.439991573576E-4,(12[&rate=5.714616224479723E-4]:4.089898039056E-1,15[&rate=5.714616224479723E-4]:4.473459682893E-1)[&rate=5.714616224479723E-4]:2.822343355255E-1)[&rate=5.714616224479723E-4]:2.187905571848E-1)[&rate=5.714616224479723E-4]:6.240310362804E-2)[&rate=5.714616224479723E-4]:1.37899631957E-1)[&rate=5.714616224479723E-4]:6.479784240301E-2)[&rate=5.714616224479723E-4]:5.888971999262E-1)[&rate=5.714616224479723E-4]:7.501729463973E-1)[&rate=5.714616224479723E-4]:9.115495585624E-2,35[&rate=5.714616224479723E-4]:6.811394635418E-1)[&rate=5.714616224479723E-4]:5.342236284254E-2)[&rate=5.714616224479723E-4]:1.024228349222E-1);
tree STATE_12172000 [&joint=-18013.88237993719,lnP=-18013.88237993719] = [&R] ((((30[&rate=6.768370072625292E-4]:4.307705561293E-1,(((((2[&rate=6.768370072625292E-4]:5.253770700261E-1,(28[&rate=6.768370072625292E-4]:6.157459082631E-1,(20[&rate=6.768370072625292E-4]:2.355031484733E-1,25[&rate=6.768370072625292E-4]:2.519415046377E-1)[&rate=6.768370072625292E-4]:3.254482392417E-1)[&rate=6.768370072625292E-4]:1.370284220371E-1)[&rate=6.768370072625292E-4]:3.880238242657E-1,(6[&rate=6.768370072625292E-4]:7.759153913924E-2,7[&rate=6.768370072625292E-4]:7.759153913924E-2)[&rate=6.768370072625292E-4]:9.125216839197E-1)[&rate=6.768370072625292E-4]:9.994159332962E-2,24[&rate=6.768370072625292E-4]:1.196904131457E0)[&rate=6.768370072625292E-4]:1.347614978428E0,(29[&rate=6.768370072625292E-4]:3.882621856242E-1,14[&rate=6.768370072625292E-4]:2.473755111741E0)[&rate=6.768370072625292E-4]:1.596947759545E-2)[&rate=6.768370072625292E-4]:1.473576444785E-2,34[&rate=6.768370072625292E-4]:3.479291763013E-1)[&rate=6.768370072625292E-4]:1.180312846179E-2)[&rate=6.768370072625292E-4]:7.288203489873E-2,(62[&rate=6.768370072625292E-4]:4.898125971634E-1,((38[&rate=6.768370072625292E-4]:6.200303084583E-1,((3[&rate=6.768370072625292E-4]:7.580522928901E-1,((13[&rate=6.768370072625292E-4]:3.432401981905E-1,9[&rate=6.768370072625292E-4]:3.048840338071E-1)[&rate=6.768370072625292E-4]:4.621489407066E-1,(16[&rate=6.768370072625292E-4]:7.574080444109E-1,5[&rate=6.768370072625292E-4]:6.943943457808E-1)[&rate=6.768370072625292E-4]:5.620027256845E-2)[&rate=6.768370072625292E-4]:5.951246906129E-2)[&rate=6.768370072625292E-4]:5.506464536418E-1,((((((17[&rate=6.768370072625292E-4]:4.029133803298E-1,11[&rate=6.768370072625292E-4]:3.645572159461E-1)[&rate=6.768370072625292E-4]:3.740221930943E-1,(44[&rate=6.768370072625292E-4]:2.783305967165E-1,((45[&rate=6.768370072625292E-4]:2.039302769459E-1,50[&rate=6.768370072625292E-4]:1.244782221514E-1)[&rate=6.768370072625292E-4]:6.651722941909E-2,43[&rate=6.768370072625292E-4]:2.512694241733E-1)[&rate=6.768370072625292E-4]:2.980089857056E-2)[&rate=6.768370072625292E-4]:4.355912780775E-1)[&rate=6.768370072625292E-4]:2.631457898913E-2,51[&rate=6.768370072625292E-4]:6.827022072077E-1)[&rate=6.768370072625292E-4]:5.304415020886E-2,((((54[&rate=6.768370072625292E-4]:1.779944956433E-1,47[&rate=6.768370072625292E-4]:2.652029889941E-3)[&rate=6.768370072625292E-4]:3.81897205263E-1,(40[&rate=6.768370072625292E-4]:3.155295515878E-1,42[&rate=6.768370072625292E-4]:3.155295515878E-1)[&rate=6.768370072625292E-4]:5.25813274008E-2)[&rate=6.768370072625292E-4]:2.482209442024E-1,52[&rate=6.768370072625292E-4]:5.560578505882E-1)[&rate=6.768370072625292E-4]:6.052486566844E-2,(63[&rate=6.768370072625292E-4]:4.012366142021E-1,58[&rate=6.768370072625292E-4]:3.984968881747E-1)[&rate=6.768370072625292E-4]:2.537022664382E-1)[&rate=6.768370072625292E-4]:1.191636411599E-1)[&rate=6.768370072625292E-4]:1.759232218375E-1,((((48[&rate=6.768370072625292E-4]:4.007078623312E-1,8[&rate=6.768370072625292E-4]:3.924886842491E-1)[&rate=6.768370072625292E-4]:4.581164238337E-3,(4[&rate=6.768370072625292E-4]:2.358583522357E-1,27[&rate=6.768370072625292E-4]:4.084610919617E-1)[&rate=6.768370072625292E-4]:1.118964277586E-1)[&rate=6.768370072625292E-4]:2.9331648366E-1,(53[&rate=6.768370072625292E-4]:4.009510597838E-1,(41[&rate=6.768370072625292E-4]:3.350752725742E-1,(46[&rate=6.768370072625292E-4]:3.424593672445E-1,49[&rate=6.768370072625292E-4]:3.479388192993E-1)[&rate=6.768370072625292E-4]:1.453371354875E-2)[&rate=6.768370072625292E-4]:3.573880090816E-2)[&rate=6.768370072625292E-4]:3.003941764733E-1)[&rate=6.768370072625292E-4]:6.27736116875E-2,(12[&rate=6.768370072625292E-4]:2.570316088021E-1,15[&rate=6.768370072625292E-4]:2.953877731858E-1)[&rate=6.768370072625292E-4]:5.043475131149E-1)[&rate=6.768370072625292E-4]:2.324822381589E-1)[&rate=6.768370072625292E-4]:1.686597395606E-1,((((22[&rate=6.768370072625292E-4]:8.991094966292E-1,((26[&rate=6.768370072625292E-4]:6.835076842114E-1,19[&rate=6.768370072625292E-4]:6.588501499649E-1)[&rate=6.768370072625292E-4]:1.965916870851E-1,1[&rate=6.768370072625292E-4]:9.379800143349E-2)[&rate=6.768370072625292E-4]:2.448957738748E-2)[&rate=6.768370072625292E-4]:1.594436582499E-1,(((23[&rate=6.768370072625292E-4]:4.791233285214E-1,18[&rate=6.768370072625292E-4]:4.599452463297E-1)[&rate=6.768370072625292E-4]:3.525568983952E-1,21[&rate=6.768370072625292E-4]:8.207213228069E-1)[&rate=6.768370072625292E-4]:5.058678364921E-2,(55[&rate=6.768370072625292E-4]:6.670941809755E-1,10[&rate=6.768370072625292E-4]:6.862722631672E-1)[&rate=6.768370072625292E-4]:1.001043364397E-1)[&rate=6.768370072625292E-4]:1.762861443133E-1)[&rate=6.768370072625292E-4]:1.412624826953E-1,39[&rate=6.768370072625292E-4]:3.817180195806E-2)[&rate=6.768370072625292E-4]:4.355080511593E-2,(57[&rate=6.768370072625292E-4]:5.162619986933E-1,((56[&rate=6.768370072625292E-4]:1.661348947715E-1,60[&rate=6.768370072625292E-4]:1.688746207991E-1)[&rate=6.768370072625292E-4]:2.98927748955E-1,59[&rate=6.768370072625292E-4]:4.623229176992E-1)[&rate=6.768370072625292E-4]:4.845962893925E-2)[&rate=6.768370072625292E-4]:8.120359508465E-1)[&rate=6.768370072625292E-4]:6.825889822937E-3)[&rate=6.768370072625292E-4]:2.228899756623E-1)[&rate=6.768370072625292E-4]:3.14071287954E-1)[&rate=6.768370072625292E-4]:7.764810025875E-1,61[&rate=6.768370072625292E-4]:5.435657312869E-1)[&rate=6.768370072625292E-4]:9.08839593107E-3)[&rate=6.768370072625292E-4]:7.121704304497E-2)[&rate=6.768370072625292E-4]:9.024777739868E-2,35[&rate=6.768370072625292E-4]:7.22315668973E-1)[&rate=6.768370072625292E-4]:3.517850208993E-2,((33[&rate=6.768370072625292E-4]:5.518202814237E-1,36[&rate=6.768370072625292E-4]:5.873394071065E-1)[&rate=6.768370072625292E-4]:1.892309593652E-1,((37[&rate=6.768370072625292E-4]:3.36902734044E-1,31[&rate=6.768370072625292E-4]:3.36902734044E-1)[&rate=6.768370072625292E-4]:1.845923188947E-1,32[&rate=6.768370072625292E-4]:6.061945064907E-1)[&rate=6.768370072625292E-4]:1.594468982325E-1)[&rate=6.768370072625292E-4]:2.781728088469E-3);
tree STATE_12174000 [&joint=-17997.176129246713,lnP=-17997.176129246713] = [&R] (34[&rate=5.87963337421965E-4]:6.042942461497E-1,(((33[&rate=5.87963337421965E-4]:6.027570825641E-1,36[&rate=5.87963337421965E-4]:6.382762082469E-1)[&rate=5.87963337421965E-4]:8.169628171049E-2,35[&rate=5.87963337421965E-4]:6.981145664602E-1)[&rate=5.87963337421965E-4]:2.510074580533E-2,(((61[&rate=5.87963337421965E-4]:5.401887304661E-1,62[&rate=5.87963337421965E-4]:4.773472004115E-1)[&rate=5.87963337421965E-4]:4.473667935045E-2,((((24[&rate=5.87963337421965E-4]:7.43963098688E-1,(6[&rate=5.87963337421965E-4]:2.48162050727E-1,7[&rate=5.87963337421965E-4]:2.48162050727E-1)[&rate=5.87963337421965E-4]:3.889517328924E-1)[&rate=5.87963337421965E-4]:1.07719307045E-1,((20[&rate=5.87963337421965E-4]:2.735934989738E-1,25[&rate=5.87963337421965E-4]:2.900318551382E-1)[&rate=5.87963337421965E-4]:3.188956574498E-1,28[&rate=5.87963337421965E-4]:6.472836769716E-1)[&rate=5.87963337421965E-4]:2.482343451997E-1)[&rate=5.87963337421965E-4]:2.745094866311E-1,2[&rate=5.87963337421965E-4]:9.426302485284E-1)[&rate=5.87963337421965E-4]:1.443512076783E0,(((38[&rate=5.87963337421965E-4]:1.172599129822E0,(((5[&rate=5.87963337421965E-4]:6.043561991981E-1,(13[&rate=5.87963337421965E-4]:4.389972445026E-1,9[&rate=5.87963337421965E-4]:4.006410801192E-1)[&rate=5.87963337421965E-4]:2.201534752433E-1)[&rate=5.87963337421965E-4]:3.865290582054E-3,(16[&rate=5.87963337421965E-4]:5.16324527318E-1,3[&rate=5.87963337421965E-4]:4.012560341674E-1)[&rate=5.87963337421965E-4]:1.549106610923E-1)[&rate=5.87963337421965E-4]:7.223877186323E-1,((((((23[&rate=5.87963337421965E-4]:3.483629463011E-1,18[&rate=5.87963337421965E-4]:3.291848641093E-1)[&rate=5.87963337421965E-4]:2.583223328681E-1,21[&rate=5.87963337421965E-4]:5.957263750595E-1)[&rate=5.87963337421965E-4]:3.250350007101E-1,(55[&rate=5.87963337421965E-4]:7.424179054433E-1,10[&rate=5.87963337421965E-4]:7.61595987635E-1)[&rate=5.87963337421965E-4]:7.423388128544E-2)[&rate=5.87963337421965E-4]:2.389057261755E-1,39[&rate=5.87963337421965E-4]:8.982170438399E-3)[&rate=5.87963337421965E-4]:4.289806851926E-2,(22[&rate=5.87963337421965E-4]:9.64527843633E-1,((26[&rate=5.87963337421965E-4]:7.380588738595E-1,19[&rate=5.87963337421965E-4]:7.134013396131E-1)[&rate=5.87963337421965E-4]:1.536511470503E-1,1[&rate=5.87963337421965E-4]:1.054086510468E-1)[&rate=5.87963337421965E-4]:7.829727477792E-2)[&rate=5.87963337421965E-4]:2.48996230941E-1)[&rate=5.87963337421965E-4]:5.136420976168E-2,((((51[&rate=5.87963337421965E-4]:6.572412218125E-1,((17[&rate=5.87963337421965E-4]:3.787018211466E-1,11[&rate=5.87963337421965E-4]:3.403456567629E-1)[&rate=5.87963337421965E-4]:2.898068696089E-1,(44[&rate=5.87963337421965E-4]:3.606510859795E-1,(43[&rate=5.87963337421965E-4]:3.490374324697E-1,(45[&rate=5.87963337421965E-4]:2.117094738894E-1,50[&rate=5.87963337421965E-4]:1.322574190949E-1)[&rate=5.87963337421965E-4]:1.565060407719E-1)[&rate=5.87963337421965E-4]:1.435337953717E-2)[&rate=5.87963337421965E-4]:2.448439061458E-1)[&rate=5.87963337421965E-4]:1.092804762626E-1)[&rate=5.87963337421965E-4]:1.552632379361E-1,(52[&rate=5.87963337421965E-4]:7.070916371322E-1,((40[&rate=5.87963337421965E-4]:6.399628573716E-1,((54[&rate=5.87963337421965E-4]:2.207191352411E-1,47[&rate=5.87963337421965E-4]:4.537666948777E-2)[&rate=5.87963337421965E-4]:3.010960346307E-1,42[&rate=5.87963337421965E-4]:3.300343479541E-1)[&rate=5.87963337421965E-4]:3.099285094175E-1)[&rate=5.87963337421965E-4]:1.031744087405E-1,(63[&rate=5.87963337421965E-4]:4.28194149451E-1,58[&rate=5.87963337421965E-4]:4.254544234236E-1)[&rate=5.87963337421965E-4]:2.930253084421E-1)[&rate=5.87963337421965E-4]:2.422834362289E-2)[&rate=5.87963337421965E-4]:1.054128226164E-1)[&rate=5.87963337421965E-4]:1.448156010426E-1,((53[&rate=5.87963337421965E-4]:3.89502751843E-1,(41[&rate=5.87963337421965E-4]:3.507868914726E-1,46[&rate=5.87963337421965E-4]:3.727046996917E-1)[&rate=5.87963337421965E-4]:8.578874069055E-3)[&rate=5.87963337421965E-4]:3.982607406238E-1,((((4[&rate=5.87963337421965E-4]:1.185775012619E-1,27[&rate=5.87963337421965E-4]:2.911802409879E-1)[&rate=5.87963337421965E-4]:5.107020424292E-1,48[&rate=5.87963337421965E-4]:6.868137902663E-1)[&rate=5.87963337421965E-4]:2.810963383362E-2,(8[&rate=5.87963337421965E-4]:5.764690692604E-1,(12[&rate=5.87963337421965E-4]:2.575129046761E-1,15[&rate=5.87963337421965E-4]:2.958690690598E-1)[&rate=5.87963337421965E-4]:3.271753426664E-1)[&rate=5.87963337421965E-4]:1.302351767574E-1)[&rate=5.87963337421965E-4]:5.389935133114E-2,49[&rate=5.87963337421965E-4]:7.688227754311E-1)[&rate=5.87963337421965E-4]:1.620099100816E-2)[&rate=5.87963337421965E-4]:2.544880751738E-1)[&rate=5.87963337421965E-4]:1.178653569672E-1,(57[&rate=5.87963337421965E-4]:5.602911596259E-1,((56[&rate=5.87963337421965E-4]:3.948233769347E-1,60[&rate=5.87963337421965E-4]:3.975631029623E-1)[&rate=5.87963337421965E-4]:4.140686645622E-3,59[&rate=5.87963337421965E-4]:3.96224337553E-1)[&rate=5.87963337421965E-4]:1.585873700179E-1)[&rate=5.87963337421965E-4]:7.696887786806E-1)[&rate=5.87963337421965E-4]:1.983985287863E-2)[&rate=5.87963337421965E-4]:1.780496911999E-1)[&rate=5.87963337421965E-4]:8.967844419576E-1)[&rate=5.87963337421965E-4]:2.211073600212E-1,30[&rate=5.87963337421965E-4]:4.205423308495E-1)[&rate=5.87963337421965E-4]:1.289338716253E-3,(14[&rate=5.87963337421965E-4]:2.347745789065E0,29[&rate=5.87963337421965E-4]:2.622528629477E-1)[&rate=5.87963337421965E-4]:1.59578806618E-1)[&rate=5.87963337421965E-4]:7.584852915929E-3)[&rate=5.87963337421965E-4]:3.529030810004E-2)[&rate=5.87963337421965E-4]:1.241644973463E-1,((37[&rate=5.87963337421965E-4]:4.397654461696E-1,31[&rate=5.87963337421965E-4]:4.397654461696E-1)[&rate=5.87963337421965E-4]:4.555685863502E-2,32[&rate=5.87963337421965E-4]:5.700217583566E-1)[&rate=5.87963337421965E-4]:1.581938318664E-1)[&rate=5.87963337421965E-4]:5.928683791207E-3)[&rate=5.87963337421965E-4]:8.053248579666E-2);
tree STATE_12176000 [&joint=-18006.468502557098,lnP=-18006.468502557098] = [&R] (((37[&rate=5.881575194493806E-4]:1.921379533203E-1,31[&rate=5.881575194493806E-4]:1.921379533203E-1)[&rate=5.881575194493806E-4]:2.86877095588E-1,32[&rate=5.881575194493806E-4]:5.637145024604E-1)[&rate=5.881575194493806E-4]:2.353426694914E-1,(((33[&rate=5.881575194493806E-4]:3.838647639471E-1,36[&rate=5.881575194493806E-4]:4.1938388963E-1)[&rate=5.881575194493806E-4]:6.250148108759E-2,35[&rate=5.881575194493806E-4]:4.600274472203E-1)[&rate=5.881575194493806E-4]:2.413804470424E-1,(62[&rate=5.881575194493806E-4]:5.870893887371E-1,(((((((20[&rate=5.881575194493806E-4]:2.977270672406E-1,25[&rate=5.881575194493806E-4]:3.14165423405E-1)[&rate=5.881575194493806E-4]:5.741277189181E-1,(28[&rate=5.881575194493806E-4]:8.140382959834E-1,(24[&rate=5.881575194493806E-4]:6.165499018734E-1,(6[&rate=5.881575194493806E-4]:1.764294505694E-1,7[&rate=5.881575194493806E-4]:1.764294505694E-1)[&rate=5.881575194493806E-4]:3.332711362355E-1)[&rate=5.881575194493806E-4]:1.536527776716E-1)[&rate=5.881575194493806E-4]:1.126110107234E-1)[&rate=5.881575194493806E-4]:1.171587421503E-1,2[&rate=5.881575194493806E-4]:8.16410788583E-1)[&rate=5.881575194493806E-4]:1.564023991309E0,((14[&rate=5.881575194493806E-4]:2.476047170656E0,29[&rate=5.881575194493806E-4]:3.905542445383E-1)[&rate=5.881575194493806E-4]:2.589981947898E-2,(38[&rate=5.881575194493806E-4]:6.16814491414E-1,((((16[&rate=5.881575194493806E-4]:4.34519529283E-1,3[&rate=5.881575194493806E-4]:3.194510361324E-1)[&rate=5.881575194493806E-4]:2.998128241243E-1,(13[&rate=5.881575194493806E-4]:3.983135156681E-1,9[&rate=5.881575194493806E-4]:3.599573512847E-1)[&rate=5.881575194493806E-4]:3.27799659657E-1)[&rate=5.881575194493806E-4]:8.010022847648E-2,5[&rate=5.881575194493806E-4]:7.514188832537E-1)[&rate=5.881575194493806E-4]:4.535258815292E-1,((((((45[&rate=5.881575194493806E-4]:3.76338305713E-1,50[&rate=5.881575194493806E-4]:2.968862509185E-1)[&rate=5.881575194493806E-4]:2.55442934023E-1,(43[&rate=5.881575194493806E-4]:1.645118871764E-1,44[&rate=5.881575194493806E-4]:1.61772161149E-1)[&rate=5.881575194493806E-4]:4.480912703679E-1)[&rate=5.881575194493806E-4]:2.106136729914E-1,(51[&rate=5.881575194493806E-4]:7.094606146865E-1,(17[&rate=5.881575194493806E-4]:5.566552890798E-1,11[&rate=5.881575194493806E-4]:5.182991246961E-1)[&rate=5.881575194493806E-4]:2.733532708122E-1)[&rate=5.881575194493806E-4]:5.348224324648E-2)[&rate=5.881575194493806E-4]:7.053483337954E-2,((63[&rate=5.881575194493806E-4]:3.391891860441E-1,58[&rate=5.881575194493806E-4]:3.364494600167E-1)[&rate=5.881575194493806E-4]:4.533415195916E-1,((40[&rate=5.881575194493806E-4]:3.037554696575E-1,((54[&rate=5.881575194493806E-4]:3.955196707695E-1,47[&rate=5.881575194493806E-4]:2.201772050161E-1)[&rate=5.881575194493806E-4]:1.81586717113E-2,42[&rate=5.881575194493806E-4]:2.21897520563E-1)[&rate=5.881575194493806E-4]:8.185794909444E-2)[&rate=5.881575194493806E-4]:1.759981990521E-1,52[&rate=5.881575194493806E-4]:4.194796961068E-1)[&rate=5.881575194493806E-4]:3.346948451452E-1)[&rate=5.881575194493806E-4]:7.930315006049E-2)[&rate=5.881575194493806E-4]:2.220218456344E-2,(((41[&rate=5.881575194493806E-4]:6.322696183892E-1,46[&rate=5.881575194493806E-4]:6.541874266083E-1)[&rate=5.881575194493806E-4]:8.089532292074E-3,53[&rate=5.881575194493806E-4]:6.704961369826E-1)[&rate=5.881575194493806E-4]:1.444507951726E-1,(((4[&rate=5.881575194493806E-4]:1.736036849384E-1,27[&rate=5.881575194493806E-4]:3.462064246644E-1)[&rate=5.881575194493806E-4]:5.326564760971E-1,(12[&rate=5.881575194493806E-4]:3.657193972982E-1,15[&rate=5.881575194493806E-4]:4.040755616819E-1)[&rate=5.881575194493806E-4]:3.980750103125E-1)[&rate=5.881575194493806E-4]:2.781789984219E-2,(49[&rate=5.881575194493806E-4]:7.659354224315E-1,(8[&rate=5.881575194493806E-4]:6.512660011724E-1,48[&rate=5.881575194493806E-4]:6.594851792545E-1)[&rate=5.881575194493806E-4]:1.064502431771E-1)[&rate=5.881575194493806E-4]:2.567688502133E-2)[&rate=5.881575194493806E-4]:2.05948986748E-2)[&rate=5.881575194493806E-4]:1.256644505701E-1)[&rate=5.881575194493806E-4]:2.376315679719E-1,((((22[&rate=5.881575194493806E-4]:9.643632596537E-1,((26[&rate=5.881575194493806E-4]:5.516873170204E-1,19[&rate=5.881575194493806E-4]:5.27029782774E-1)[&rate=5.881575194493806E-4]:3.065771958213E-1,1[&rate=5.881575194493806E-4]:7.196314297877E-2)[&rate=5.881575194493806E-4]:1.115781988667E-1)[&rate=5.881575194493806E-4]:2.473028611271E-1,(((23[&rate=5.881575194493806E-4]:2.896584504643E-1,18[&rate=5.881575194493806E-4]:2.704803682726E-1)[&rate=5.881575194493806E-4]:4.625083194862E-1,21[&rate=5.881575194493806E-4]:7.412078658409E-1)[&rate=5.881575194493806E-4]:2.136611343157E-1,(55[&rate=5.881575194493806E-4]:5.670416093885E-1,10[&rate=5.881575194493806E-4]:5.862196915802E-1)[&rate=5.881575194493806E-4]:2.837178017271E-1)[&rate=5.881575194493806E-4]:2.458382165146E-1)[&rate=5.881575194493806E-4]:5.888096287574E-3,39[&rate=5.881575194493806E-4]:5.591038145206E-2)[&rate=5.881575194493806E-4]:4.163143132156E-2,(57[&rate=5.881575194493806E-4]:5.765751797656E-1,((59[&rate=5.881575194493806E-4]:3.664729017578E-1,56[&rate=5.881575194493806E-4]:3.692126277852E-1)[&rate=5.881575194493806E-4]:7.142197809351E-2,60[&rate=5.881575194493806E-4]:4.433743319063E-1)[&rate=5.881575194493806E-4]:1.332008478593E-1)[&rate=5.881575194493806E-4]:7.675419754739E-1)[&rate=5.881575194493806E-4]:3.988809156516E-3)[&rate=5.881575194493806E-4]:5.409907435962E-2)[&rate=5.881575194493806E-4]:4.666642471792E-1)[&rate=5.881575194493806E-4]:7.728037315971E-1)[&rate=5.881575194493806E-4]:7.25491304523E-3)[&rate=5.881575194493806E-4]:2.022476831881E-2,34[&rate=5.881575194493806E-4]:3.728954940151E-1)[&rate=5.881575194493806E-4]:5.324118141622E-2,61[&rate=5.881575194493806E-4]:6.173935060325E-1)[&rate=5.881575194493806E-4]:1.129918615418E-2,30[&rate=5.881575194493806E-4]:5.084741129517E-1)[&rate=5.881575194493806E-4]:2.123822660505E-2)[&rate=5.881575194493806E-4]:4.328025415966E-2)[&rate=5.881575194493806E-4]:8.672031594031E-2);
tree STATE_12178000 [&joint=-18007.32118390168,lnP=-18007.32118390168] = [&R] (((30[&rate=5.726483832787403E-4]:5.153589527293E-1,61[&rate=5.726483832787403E-4]:6.355775319642E-1)[&rate=5.726483832787403E-4]:2.641471104522E-2,(62[&rate=5.726483832787403E-4]:5.949855742867E-1,((34[&rate=5.726483832787403E-4]:3.165161204076E-1,(((((24[&rate=5.726483832787403E-4]:7.044163545916E-1,(6[&rate=5.726483832787403E-4]:1.647901552073E-1,7[&rate=5.726483832787403E-4]:1.647901552073E-1)[&rate=5.726483832787403E-4]:4.327768843158E-1)[&rate=5.726483832787403E-4]:1.886950286877E-1,(28[&rate=5.726483832787403E-4]:8.356807472717E-1,(20[&rate=5.726483832787403E-4]:4.315964996347E-1,25[&rate=5.726483832787403E-4]:4.480348557991E-1)[&rate=5.726483832787403E-4]:3.492897270889E-1)[&rate=5.726483832787403E-4]:1.01266252446E-1)[&rate=5.726483832787403E-4]:4.076508492443E-1,2[&rate=5.726483832787403E-4]:1.117200588688E0)[&rate=5.726483832787403E-4]:1.095141879873E0,(38[&rate=5.726483832787403E-4]:8.825883395365E-1,(((16[&rate=5.726483832787403E-4]:2.816116562945E-1,3[&rate=5.726483832787403E-4]:1.665431631439E-1)[&rate=5.726483832787403E-4]:4.906901096184E-1,((13[&rate=5.726483832787403E-4]:2.93549422342E-1,9[&rate=5.726483832787403E-4]:2.551932579585E-1)[&rate=5.726483832787403E-4]:3.522995696519E-1,5[&rate=5.726483832787403E-4]:5.910544714461E-1)[&rate=5.726483832787403E-4]:1.182335958367E-1)[&rate=5.726483832787403E-4]:6.544868801301E-1,(((57[&rate=5.726483832787403E-4]:5.309875254843E-1,((59[&rate=5.726483832787403E-4]:3.52778129465E-1,60[&rate=5.726483832787403E-4]:3.582575815199E-1)[&rate=5.726483832787403E-4]:5.289342039414E-2,56[&rate=5.726483832787403E-4]:4.084112758865E-1)[&rate=5.726483832787403E-4]:1.198365235702E-1)[&rate=5.726483832787403E-4]:8.389569935058E-1,((39[&rate=5.726483832787403E-4]:2.764327847491E-2,(22[&rate=5.726483832787403E-4]:8.986951550551E-1,((26[&rate=5.726483832787403E-4]:7.768564103272E-1,19[&rate=5.726483832787403E-4]:7.521988760808E-1)[&rate=5.726483832787403E-4]:1.063964881434E-1,1[&rate=5.726483832787403E-4]:9.69515286077E-2)[&rate=5.726483832787403E-4]:2.092170863919E-2)[&rate=5.726483832787403E-4]:2.905919590362E-1)[&rate=5.726483832787403E-4]:3.280716839654E-2,(((23[&rate=5.726483832787403E-4]:2.827630707659E-1,18[&rate=5.726483832787403E-4]:2.635849885742E-1)[&rate=5.726483832787403E-4]:5.049354056955E-1,21[&rate=5.726483832787403E-4]:7.767395723517E-1)[&rate=5.726483832787403E-4]:4.330028393611E-2,(55[&rate=5.726483832787403E-4]:6.460185861523E-1,10[&rate=5.726483832787403E-4]:6.65196668344E-1)[&rate=5.726483832787403E-4]:6.991168109463E-2)[&rate=5.726483832787403E-4]:3.910955220903E-1)[&rate=5.726483832787403E-4]:6.291872965286E-2)[&rate=5.726483832787403E-4]:4.773831586427E-4,(((51[&rate=5.726483832787403E-4]:5.6653314448E-1,((17[&rate=5.726483832787403E-4]:5.903563584338E-1,11[&rate=5.726483832787403E-4]:5.520001940501E-1)[&rate=5.726483832787403E-4]:5.527485863159E-2,((44[&rate=5.726483832787403E-4]:1.523487383098E-1,43[&rate=5.726483832787403E-4]:1.550884643371E-1)[&rate=5.726483832787403E-4]:1.170968684981E-1,(45[&rate=5.726483832787403E-4]:2.679091209289E-1,50[&rate=5.726483832787403E-4]:1.884570661344E-1)[&rate=5.726483832787403E-4]:2.345429409802E-2)[&rate=5.726483832787403E-4]:3.131719116274E-1)[&rate=5.726483832787403E-4]:4.144987262015E-2)[&rate=5.726483832787403E-4]:1.296038324587E-1,(52[&rate=5.726483832787403E-4]:6.624737934456E-1,((63[&rate=5.726483832787403E-4]:2.242761358317E-1,58[&rate=5.726483832787403E-4]:2.215364098043E-1)[&rate=5.726483832787403E-4]:4.471514634108E-1,(40[&rate=5.726483832787403E-4]:3.410660452591E-1,((42[&rate=5.726483832787403E-4]:1.738020864423E-1,54[&rate=5.726483832787403E-4]:3.6558290836E-1)[&rate=5.726483832787403E-4]:8.752531199139E-4,47[&rate=5.726483832787403E-4]:1.911156957266E-1)[&rate=5.726483832787403E-4]:1.663887056969E-1)[&rate=5.726483832787403E-4]:3.522793622025E-1)[&rate=5.726483832787403E-4]:2.940235858684E-2)[&rate=5.726483832787403E-4]:3.366318349301E-2)[&rate=5.726483832787403E-4]:1.514648529896E-1,((((49[&rate=5.726483832787403E-4]:6.194108722489E-1,41[&rate=5.726483832787403E-4]:5.920136119751E-1)[&rate=5.726483832787403E-4]:1.30189316874E-1,(53[&rate=5.726483832787403E-4]:3.788350880064E-1,46[&rate=5.726483832787403E-4]:3.706159099241E-1)[&rate=5.726483832787403E-4]:3.735048271442E-1)[&rate=5.726483832787403E-4]:1.875196686342E-2,(12[&rate=5.726483832787403E-4]:6.474400985014E-1,15[&rate=5.726483832787403E-4]:6.857962628851E-1)[&rate=5.726483832787403E-4]:1.209120574849E-1)[&rate=5.726483832787403E-4]:6.7269550351E-2,(((4[&rate=5.726483832787403E-4]:1.783564338357E-1,27[&rate=5.726483832787403E-4]:3.509591735617E-1)[&rate=5.726483832787403E-4]:4.581775954254E-1,8[&rate=5.726483832787403E-4]:6.858490977542E-1)[&rate=5.726483832787403E-4]:9.850446599537E-2,48[&rate=5.726483832787403E-4]:7.925727418317E-1)[&rate=5.726483832787403E-4]:4.304896450569E-2)[&rate=5.726483832787403E-4]:9.417190441271E-2)[&rate=5.726483832787403E-4]:2.680255516724E-1)[&rate=5.726483832787403E-4]:1.906133192368E-1)[&rate=5.726483832787403E-4]:5.736079126717E-1)[&rate=5.726483832787403E-4]:3.461924851884E-1)[&rate=5.726483832787403E-4]:1.217382687687E-1,29[&rate=5.726483832787403E-4]:3.773549344999E-1)[&rate=5.726483832787403E-4]:1.019943727387E-2)[&rate=5.726483832787403E-4]:1.203477710159E-1,14[&rate=5.726483832787403E-4]:2.593395068907E0)[&rate=5.726483832787403E-4]:2.970638231672E-2)[&rate=5.726483832787403E-4]:4.16513866811E-3)[&rate=5.726483832787403E-4]:8.307405323449E-3,(((33[&rate=5.726483832787403E-4]:3.779326942864E-1,36[&rate=5.726483832787403E-4]:4.134518199692E-1)[&rate=5.726483832787403E-4]:1.428467616637E-1,35[&rate=5.726483832787403E-4]:5.344406581357E-1)[&rate=5.726483832787403E-4]:1.006419177907E-1,((37[&rate=5.726483832787403E-4]:9.613437514271E-2,31[&rate=5.726483832787403E-4]:9.613437514271E-2)[&rate=5.726483832787403E-4]:3.24043308743E-1,32[&rate=5.726483832787403E-4]:5.048771374377E-1)[&rate=5.726483832787403E-4]:1.411344002373E-1)[&rate=5.726483832787403E-4]:4.341379371793E-2);
tree STATE_12180000 [&joint=-18011.743820328433,lnP=-18011.743820328433] = [&R] ((((((37[&rate=6.065267254102864E-4]:2.278949173349E-1,31[&rate=6.065267254102864E-4]:2.278949173349E-1)[&rate=6.065267254102864E-4]:9.532387484383E-2,32[&rate=6.065267254102864E-4]:4.079182457308E-1)[&rate=6.065267254102864E-4]:2.391377692497E-1,(33[&rate=6.065267254102864E-4]:5.404553676549E-1,36[&rate=6.065267254102864E-4]:5.759744933377E-1)[&rate=6.065267254102864E-4]:8.201048339129E-2)[&rate=6.065267254102864E-4]:3.516510940389E-2,35[&rate=6.065267254102864E-4]:6.712921626357E-1)[&rate=6.065267254102864E-4]:8.555295769507E-3,((((29[&rate=6.065267254102864E-4]:4.741120116916E-1,(62[&rate=6.065267254102864E-4]:4.833796172327E-1,61[&rate=6.065267254102864E-4]:5.462211472873E-1)[&rate=6.065267254102864E-4]:4.810944363923E-2)[&rate=6.065267254102864E-4]:3.082408964374E-2,((38[&rate=6.065267254102864E-4]:9.01377976678E-1,(((13[&rate=6.065267254102864E-4]:3.958189704768E-1,9[&rate=6.065267254102864E-4]:3.574628060934E-1)[&rate=6.065267254102864E-4]:7.003426363183E-1,((16[&rate=6.065267254102864E-4]:4.620788839462E-1,3[&rate=6.065267254102864E-4]:3.470103907956E-1)[&rate=6.065267254102864E-4]:3.350763069755E-1,5[&rate=6.065267254102864E-4]:7.341414922915E-1)[&rate=6.065267254102864E-4]:3.072255939558E-1)[&rate=6.065267254102864E-4]:2.35300891175E-1,((39[&rate=6.065267254102864E-4]:2.145845906113E-2,((22[&rate=6.065267254102864E-4]:9.467490582381E-1,((26[&rate=6.065267254102864E-4]:7.89413234527E-1,19[&rate=6.065267254102864E-4]:7.647557002805E-1)[&rate=6.065267254102864E-4]:2.101138742933E-2,1[&rate=6.065267254102864E-4]:2.412325209336E-2)[&rate=6.065267254102864E-4]:1.418038883365E-1)[&rate=6.065267254102864E-4]:1.758177844345E-1,(((23[&rate=6.065267254102864E-4]:3.222327497789E-1,18[&rate=6.065267254102864E-4]:3.030546675871E-1)[&rate=6.065267254102864E-4]:1.133746509155E-1,21[&rate=6.065267254102864E-4]:4.246484965847E-1)[&rate=6.065267254102864E-4]:3.944720862578E-1,(55[&rate=6.065267254102864E-4]:6.74945395784E-1,10[&rate=6.065267254102864E-4]:6.941234779758E-1)[&rate=6.065267254102864E-4]:4.006559801757E-2)[&rate=6.065267254102864E-4]:2.924873557204E-1)[&rate=6.065267254102864E-4]:6.053545200489E-2)[&rate=6.065267254102864E-4]:1.553370711315E-1,((57[&rate=6.065267254102864E-4]:5.573617092431E-1,((59[&rate=6.065267254102864E-4]:4.217854101885E-1,60[&rate=6.065267254102864E-4]:4.272648622434E-1)[&rate=6.065267254102864E-4]:2.356455370748E-2,56[&rate=6.065267254102864E-4]:4.480896899233E-1)[&rate=6.065267254102864E-4]:1.065322932923E-1)[&rate=6.065267254102864E-4]:7.846908213905E-1,(((((44[&rate=6.065267254102864E-4]:1.687959368137E-1,43[&rate=6.065267254102864E-4]:1.715356628411E-1)[&rate=6.065267254102864E-4]:2.868197243726E-1,(45[&rate=6.065267254102864E-4]:1.964642022809E-1,50[&rate=6.065267254102864E-4]:1.170121474864E-1)[&rate=6.065267254102864E-4]:2.810692671245E-1)[&rate=6.065267254102864E-4]:2.623865518771E-1,((17[&rate=6.065267254102864E-4]:2.78623691346E-1,11[&rate=6.065267254102864E-4]:2.402675269623E-1)[&rate=6.065267254102864E-4]:2.622964927853E-1,51[&rate=6.065267254102864E-4]:4.203722389258E-1)[&rate=6.065267254102864E-4]:2.400957275622E-1)[&rate=6.065267254102864E-4]:1.256583090644E-1,((((40[&rate=6.065267254102864E-4]:2.349481951718E-1,54[&rate=6.065267254102864E-4]:4.267290170895E-1)[&rate=6.065267254102864E-4]:3.139559031703E-2,(47[&rate=6.065267254102864E-4]:2.22732787759E-1,42[&rate=6.065267254102864E-4]:2.062944315946E-1)[&rate=6.065267254102864E-4]:6.00493538942E-2)[&rate=6.065267254102864E-4]:4.09708592871E-1,(63[&rate=6.065267254102864E-4]:2.204680923098E-1,58[&rate=6.065267254102864E-4]:2.177283662824E-1)[&rate=6.065267254102864E-4]:4.336664778309E-1)[&rate=6.065267254102864E-4]:8.992342121832E-3,52[&rate=6.065267254102864E-4]:6.247707478789E-1)[&rate=6.065267254102864E-4]:1.613555276735E-1)[&rate=6.065267254102864E-4]:1.169908950458E-1,(((4[&rate=6.065267254102864E-4]:1.94260455452E-1,27[&rate=6.065267254102864E-4]:3.668631951781E-1)[&rate=6.065267254102864E-4]:4.71377083643E-1,(48[&rate=6.065267254102864E-4]:6.89244566125E-1,8[&rate=6.065267254102864E-4]:6.810253880429E-1)[&rate=6.065267254102864E-4]:3.392721954527E-2)[&rate=6.065267254102864E-4]:6.900022162171E-2,(((49[&rate=6.065267254102864E-4]:4.517063552928E-1,(46[&rate=6.065267254102864E-4]:4.42027772397E-1,41[&rate=6.065267254102864E-4]:4.201099641779E-1)[&rate=6.065267254102864E-4]:4.199130841091E-3)[&rate=6.065267254102864E-4]:2.172430482246E-1,53[&rate=6.065267254102864E-4]:6.71689129545E-1)[&rate=6.065267254102864E-4]:9.079727154495E-2,(12[&rate=6.065267254102864E-4]:2.964854449165E-1,15[&rate=6.065267254102864E-4]:3.348416093002E-1)[&rate=6.065267254102864E-4]:4.632612301459E-1)[&rate=6.065267254102864E-4]:3.242533222959E-2)[&rate=6.065267254102864E-4]:1.931369441281E-1)[&rate=6.065267254102864E-4]:1.841408394873E-1)[&rate=6.065267254102864E-4]:8.131834202481E-2)[&rate=6.065267254102864E-4]:5.055737873656E-2)[&rate=6.065267254102864E-4]:6.795045198038E-1)[&rate=6.065267254102864E-4]:3.694894161638E-1,30[&rate=6.065267254102864E-4]:2.977032338481E-1)[&rate=6.065267254102864E-4]:2.072328674872E-1)[&rate=6.065267254102864E-4]:1.02057231403E-2,14[&rate=6.065267254102864E-4]:2.600634750593E0)[&rate=6.065267254102864E-4]:3.040122639231E-3,((((24[&rate=6.065267254102864E-4]:3.926274579248E-1,(6[&rate=6.065267254102864E-4]:1.730039112833E-1,7[&rate=6.065267254102864E-4]:1.730039112833E-1)[&rate=6.065267254102864E-4]:1.12774231573E-1)[&rate=6.065267254102864E-4]:2.027081728591E-1,28[&rate=6.065267254102864E-4]:6.391712472224E-1)[&rate=6.065267254102864E-4]:8.9494132061E-2,(20[&rate=6.065267254102864E-4]:3.351382087341E-1,25[&rate=6.065267254102864E-4]:3.515765648985E-1)[&rate=6.065267254102864E-4]:3.387326500012E-1)[&rate=6.065267254102864E-4]:1.803218403258E-1,2[&rate=6.065267254102864E-4]:6.815899593351E-1)[&rate=6.065267254102864E-4]:1.793317790609E0)[&rate=6.065267254102864E-4]:3.325021074403E-2)[&rate=6.065267254102864E-4]:1.697208995262E-1,34[&rate=6.065267254102864E-4]:6.501148060189E-1);
tree STATE_12182000 [&joint=-18008.923842735545,lnP=-18008.923842735545] = [&R] (((((((24[&rate=5.887038391560654E-4]:5.092417280705E-1,(6[&rate=5.887038391560654E-4]:1.23992945512E-1,7[&rate=5.887038391560654E-4]:1.23992945512E-1)[&rate=5.887038391560654E-4]:2.7839946749E-1)[&rate=5.887038391560654E-4]:2.227802958183E-1,((20[&rate=5.887038391560654E-4]:3.331591919773E-1,25[&rate=5.887038391560654E-4]:3.495975481416E-1)[&rate=5.887038391560654E-4]:2.645428059598E-1,28[&rate=5.887038391560654E-4]:6.524965184851E-1)[&rate=5.887038391560654E-4]:1.23361121842E-1)[&rate=5.887038391560654E-4]:1.720364204827E-1,2[&rate=5.887038391560654E-4]:7.204968005358E-1)[&rate=5.887038391560654E-4]:1.648715941787E0,61[&rate=5.887038391560654E-4]:5.327055187281E-1)[&rate=5.887038391560654E-4]:1.004659395855E-1,(14[&rate=5.887038391560654E-4]:2.592002660745E0,((29[&rate=5.887038391560654E-4]:4.652896034823E-1,(62[&rate=5.887038391560654E-4]:5.188725720039E-1,30[&rate=5.887038391560654E-4]:4.614955228236E-1)[&rate=5.887038391560654E-4]:3.79408065868E-3)[&rate=5.887038391560654E-4]:3.976388969608E-2,34[&rate=5.887038391560654E-4]:4.340152418122E-1)[&rate=5.887038391560654E-4]:1.45624144968E-3)[&rate=5.887038391560654E-4]:6.44314445067E-3)[&rate=5.887038391560654E-4]:1.634781060787E-2,(33[&rate=5.887038391560654E-4]:2.165849037359E-1,36[&rate=5.887038391560654E-4]:2.521040294188E-1)[&rate=5.887038391560654E-4]:4.274698843113E-1)[&rate=5.887038391560654E-4]:8.087947633046E-3,((((37[&rate=5.887038391560654E-4]:2.514088240669E-1,31[&rate=5.887038391560654E-4]:2.514088240669E-1)[&rate=5.887038391560654E-4]:3.736726647307E-2,32[&rate=5.887038391560654E-4]:3.73475544092E-1)[&rate=5.887038391560654E-4]:2.038727987048E-1,35[&rate=5.887038391560654E-4]:5.664193810481E-1)[&rate=5.887038391560654E-4]:9.085747444733E-2,(38[&rate=5.887038391560654E-4]:9.461843838816E-1,(((5[&rate=5.887038391560654E-4]:4.9014650154E-1,((13[&rate=5.887038391560654E-4]:2.910437082195E-1,9[&rate=5.887038391560654E-4]:2.52687543836E-1)[&rate=5.887038391560654E-4]:2.383336920459E-1,16[&rate=5.887038391560654E-4]:5.375965783477E-1)[&rate=5.887038391560654E-4]:1.55636218224E-2)[&rate=5.887038391560654E-4]:2.148353585574E-1,3[&rate=5.887038391560654E-4]:6.529270655769E-1)[&rate=5.887038391560654E-4]:6.603338040153E-1,(((((44[&rate=5.887038391560654E-4]:4.978406324962E-1,((45[&rate=5.887038391560654E-4]:3.28250847805E-1,50[&rate=5.887038391560654E-4]:2.487987930105E-1)[&rate=5.887038391560654E-4]:7.850123437827E-3,43[&rate=5.887038391560654E-4]:3.169228890511E-1)[&rate=5.887038391560654E-4]:1.836574694725E-1)[&rate=5.887038391560654E-4]:2.699601711133E-1,(51[&rate=5.887038391560654E-4]:6.622845344367E-1,(17[&rate=5.887038391560654E-4]:5.463586287635E-1,11[&rate=5.887038391560654E-4]:5.080024643799E-1)[&rate=5.887038391560654E-4]:2.364738508787E-1)[&rate=5.887038391560654E-4]:4.798202259739E-2)[&rate=5.887038391560654E-4]:1.864981454887E-1,((63[&rate=5.887038391560654E-4]:2.903037281783E-1,58[&rate=5.887038391560654E-4]:2.875640021509E-1)[&rate=5.887038391560654E-4]:4.426432895572E-1,((54[&rate=5.887038391560654E-4]:6.53635199553E-1,(42[&rate=5.887038391560654E-4]:3.512096003619E-1,(47[&rate=5.887038391560654E-4]:2.079891300488E-1,40[&rate=5.887038391560654E-4]:1.915507738844E-1)[&rate=5.887038391560654E-4]:1.596588264775E-1)[&rate=5.887038391560654E-4]:1.106447772734E-1)[&rate=5.887038391560654E-4]:2.679534029404E-1,52[&rate=5.887038391560654E-4]:6.695338079729E-1)[&rate=5.887038391560654E-4]:2.50570453789E-2)[&rate=5.887038391560654E-4]:2.02173849171E-1)[&rate=5.887038391560654E-4]:1.419250664944E-1,((((53[&rate=5.887038391560654E-4]:7.080988971905E-1,((12[&rate=5.887038391560654E-4]:3.349086011269E-1,15[&rate=5.887038391560654E-4]:3.732647655106E-1)[&rate=5.887038391560654E-4]:2.855747989479E-1,(4[&rate=5.887038391560654E-4]:1.674567155015E-1,27[&rate=5.887038391560654E-4]:3.400594552276E-1)[&rate=5.887038391560654E-4]:3.954924379981E-1)[&rate=5.887038391560654E-4]:8.487577108802E-2)[&rate=5.887038391560654E-4]:1.112558039939E-1,48[&rate=5.887038391560654E-4]:8.166149751568E-1)[&rate=5.887038391560654E-4]:2.098429858097E-2,8[&rate=5.887038391560654E-4]:8.293800956557E-1)[&rate=5.887038391560654E-4]:5.315319652417E-2,(49[&rate=5.887038391560654E-4]:8.67857928198E-1,(41[&rate=5.887038391560654E-4]:2.844927692012E-1,46[&rate=5.887038391560654E-4]:3.064105774203E-1)[&rate=5.887038391560654E-4]:5.559678987229E-1)[&rate=5.887038391560654E-4]:2.289454206396E-2)[&rate=5.887038391560654E-4]:2.301290795771E-1)[&rate=5.887038391560654E-4]:1.17354543825E-1,((57[&rate=5.887038391560654E-4]:4.876603492932E-1,(56[&rate=5.887038391560654E-4]:3.834918102286E-1,(59[&rate=5.887038391560654E-4]:3.650968903448E-1,60[&rate=5.887038391560654E-4]:3.705763423998E-1)[&rate=5.887038391560654E-4]:1.565519385639E-2)[&rate=5.887038391560654E-4]:1.014288130371E-1)[&rate=5.887038391560654E-4]:9.205219696346E-1,((55[&rate=5.887038391560654E-4]:7.837471262211E-1,(((23[&rate=5.887038391560654E-4]:3.854239166263E-1,18[&rate=5.887038391560654E-4]:3.662458344346E-1)[&rate=5.887038391560654E-4]:3.283747531336E-1,21[&rate=5.887038391560654E-4]:7.028397656502E-1)[&rate=5.887038391560654E-4]:1.078306718299E-1,10[&rate=5.887038391560654E-4]:7.257389306309E-1)[&rate=5.887038391560654E-4]:7.718627778189E-2)[&rate=5.887038391560654E-4]:3.623528365835E-1,((22[&rate=5.887038391560654E-4]:1.048325927706E0,((26[&rate=5.887038391560654E-4]:5.794757238488E-1,19[&rate=5.887038391560654E-4]:5.548181896024E-1)[&rate=5.887038391560654E-4]:2.765426981056E-1,1[&rate=5.887038391560654E-4]:6.971705209153E-2)[&rate=5.887038391560654E-4]:1.977869578059E-1)[&rate=5.887038391560654E-4]:1.819580725575E-1,39[&rate=5.887038391560654E-4]:6.864016464677E-2)[&rate=5.887038391560654E-4]:3.088445569203E-2)[&rate=5.887038391560654E-4]:6.208235612317E-2)[&rate=5.887038391560654E-4]:2.656514462502E-3)[&rate=5.887038391560654E-4]:1.517371046951E-1)[&rate=5.887038391560654E-4]:6.35663240317E-1)[&rate=5.887038391560654E-4]:5.558413300613E-1)[&rate=5.887038391560654E-4]:8.527082370468E-3);
tree STATE_12184000 [&joint=-18007.2722251089,lnP=-18007.2722251089] = [&R] ((((33[&rate=5.585826881842905E-4]:5.572196348517E-1,36[&rate=5.585826881842905E-4]:5.927387605346E-1)[&rate=5.585826881842905E-4]:8.3203487435E-2,((29[&rate=5.585826881842905E-4]:5.07868649666E-1,(30[&rate=5.585826881842905E-4]:4.779517628708E-1,62[&rate=5.585826881842905E-4]:5.353288120512E-1)[&rate=5.585826881842905E-4]:2.991688679513E-2)[&rate=5.585826881842905E-4]:1.179017077192E-3,(14[&rate=5.585826881842905E-4]:2.5933229505E0,(((28[&rate=5.585826881842905E-4]:8.206945910397E-1,((20[&rate=5.585826881842905E-4]:4.760606755331E-1,25[&rate=5.585826881842905E-4]:4.924990316974E-1)[&rate=5.585826881842905E-4]:2.754385475776E-1,(24[&rate=5.585826881842905E-4]:6.719714734827E-1,(6[&rate=5.585826881842905E-4]:1.837598444633E-1,7[&rate=5.585826881842905E-4]:1.837598444633E-1)[&rate=5.585826881842905E-4]:3.813623139509E-1)[&rate=5.585826881842905E-4]:9.048665373757E-2)[&rate=5.585826881842905E-4]:1.440084738103E-2)[&rate=5.585826881842905E-4]:2.237447971357E-1,2[&rate=5.585826881842905E-4]:8.170421279014E-1)[&rate=5.585826881842905E-4]:1.64429890179E0,61[&rate=5.585826881842905E-4]:6.248338060969E-1)[&rate=5.585826881842905E-4]:3.214797520452E-3)[&rate=5.585826881842905E-4]:1.217642360717E-3)[&rate=5.585826881842905E-4]:1.662135718292E-2)[&rate=5.585826881842905E-4]:8.392209155511E-3,(35[&rate=5.585826881842905E-4]:5.830891416452E-1,((38[&rate=5.585826881842905E-4]:6.449288359853E-1,(((16[&rate=5.585826881842905E-4]:8.254075942491E-1,(5[&rate=5.585826881842905E-4]:6.447616747189E-1,(13[&rate=5.585826881842905E-4]:3.579301022703E-1,9[&rate=5.585826881842905E-4]:3.195739378868E-1)[&rate=5.585826881842905E-4]:3.416260929964E-1)[&rate=5.585826881842905E-4]:1.176322209001E-1)[&rate=5.585826881842905E-4]:6.821412932438E-2,3[&rate=5.585826881842905E-4]:7.785532304229E-1)[&rate=5.585826881842905E-4]:5.04835053636E-1,(((((((54[&rate=5.585826881842905E-4]:4.885646519656E-1,(42[&rate=5.585826881842905E-4]:2.060149177761E-1,47[&rate=5.585826881842905E-4]:2.224532739405E-1)[&rate=5.585826881842905E-4]:9.076891227178E-2)[&rate=5.585826881842905E-4]:1.259253319804E-2,40[&rate=5.585826881842905E-4]:3.093763632459E-1)[&rate=5.585826881842905E-4]:2.287768400718E-1,52[&rate=5.585826881842905E-4]:4.77879230715E-1)[&rate=5.585826881842905E-4]:1.049802908029E-1,(63[&rate=5.585826881842905E-4]:1.991933932694E-1,58[&rate=5.585826881842905E-4]:1.964536672421E-1)[&rate=5.585826881842905E-4]:4.220222926321E-1)[&rate=5.585826881842905E-4]:1.785390345928E-1,(((17[&rate=5.585826881842905E-4]:5.205773392213E-1,11[&rate=5.585826881842905E-4]:4.822211748376E-1)[&rate=5.585826881842905E-4]:6.503276521994E-2,51[&rate=5.585826881842905E-4]:4.650621592357E-1)[&rate=5.585826881842905E-4]:2.317245719192E-1,((45[&rate=5.585826881842905E-4]:3.125347662196E-1,50[&rate=5.585826881842905E-4]:2.330827114251E-1)[&rate=5.585826881842905E-4]:1.437186586242E-1,(44[&rate=5.585826881842905E-4]:2.006004050827E-1,43[&rate=5.585826881842905E-4]:2.0334013111E-1)[&rate=5.585826881842905E-4]:2.33735211542E-1)[&rate=5.585826881842905E-4]:3.199853611056E-1)[&rate=5.585826881842905E-4]:6.46118249557E-2)[&rate=5.585826881842905E-4]:2.718246048644E-1,((41[&rate=5.585826881842905E-4]:5.596770891874E-1,46[&rate=5.585826881842905E-4]:5.815948974065E-1)[&rate=5.585826881842905E-4]:3.13500303709E-1,((((4[&rate=5.585826881842905E-4]:3.04351143996E-1,27[&rate=5.585826881842905E-4]:4.76953883722E-1)[&rate=5.585826881842905E-4]:2.972056415173E-1,49[&rate=5.585826881842905E-4]:6.590910320885E-1)[&rate=5.585826881842905E-4]:2.560103778375E-2,8[&rate=5.585826881842905E-4]:6.764728917901E-1)[&rate=5.585826881842905E-4]:1.262514445814E-1,((48[&rate=5.585826881842905E-4]:6.295349797254E-1,53[&rate=5.585826881842905E-4]:6.322747057529E-1)[&rate=5.585826881842905E-4]:6.904442829192E-2,(12[&rate=5.585826881842905E-4]:3.933319021947E-1,15[&rate=5.585826881842905E-4]:4.316880665783E-1)[&rate=5.585826881842905E-4]:3.052475058226E-1)[&rate=5.585826881842905E-4]:1.123641064363E-1)[&rate=5.585826881842905E-4]:8.963113871668E-2)[&rate=5.585826881842905E-4]:2.148402886266E-1)[&rate=5.585826881842905E-4]:1.181612233874E-1,((57[&rate=5.585826881842905E-4]:6.449212618059E-1,(59[&rate=5.585826881842905E-4]:4.735998767674E-1,(60[&rate=5.585826881842905E-4]:4.110395089896E-1,56[&rate=5.585826881842905E-4]:4.08299782962E-1)[&rate=5.585826881842905E-4]:6.80398198328E-2)[&rate=5.585826881842905E-4]:1.658419329835E-1)[&rate=5.585826881842905E-4]:7.404606406613E-1,((22[&rate=5.585826881842905E-4]:1.12826315284E0,((26[&rate=5.585826881842905E-4]:7.429290039481E-1,19[&rate=5.585826881842905E-4]:7.182714697017E-1)[&rate=5.585826881842905E-4]:2.114598317829E-1,1[&rate=5.585826881842905E-4]:1.68087465868E-1)[&rate=5.585826881842905E-4]:1.793537691642E-1)[&rate=5.585826881842905E-4]:1.237873398417E-1,((((23[&rate=5.585826881842905E-4]:5.323143960218E-1,18[&rate=5.585826881842905E-4]:5.131363138301E-1)[&rate=5.585826881842905E-4]:1.479705293223E-1,21[&rate=5.585826881842905E-4]:6.693260212345E-1)[&rate=5.585826881842905E-4]:8.251350681259E-2,(10[&rate=5.585826881842905E-4]:2.644878595438E-1,55[&rate=5.585826881842905E-4]:2.453097773521E-1)[&rate=5.585826881842905E-4]:4.02420161654E-1)[&rate=5.585826881842905E-4]:4.796550510585E-1,39[&rate=5.585826881842905E-4]:8.080964759881E-2)[&rate=5.585826881842905E-4]:9.597009466999E-3)[&rate=5.585826881842905E-4]:4.839990293561E-2)[&rate=5.585826881842905E-4]:2.079700244331E-2)[&rate=5.585826881842905E-4]:1.265244476415E-1)[&rate=5.585826881842905E-4]:3.64280277954E-1)[&rate=5.585826881842905E-4]:7.492452946154E-1,34[&rate=5.585826881842905E-4]:3.499717202408E-1)[&rate=5.585826881842905E-4]:3.366386949191E-2)[&rate=5.585826881842905E-4]:7.938739198271E-2)[&rate=5.585826881842905E-4]:5.546497992272E-2,((37[&rate=5.585826881842905E-4]:2.22556227641E-1,31[&rate=5.585826881842905E-4]:2.22556227641E-1)[&rate=5.585826881842905E-4]:2.612050187517E-1,32[&rate=5.585826881842905E-4]:5.684606999447E-1)[&rate=5.585826881842905E-4]:1.604097753546E-1);
tree STATE_12186000 [&joint=-17999.646248850102,lnP=-17999.646248850102] = [&R] (((29[&rate=6.154511286017919E-4]:5.07578093653E-1,30[&rate=6.154511286017919E-4]:5.07578093653E-1)[&rate=6.154511286017919E-4]:4.903834140954E-3,((14[&rate=6.154511286017919E-4]:2.534352827741E0,(((20[&rate=6.154511286017919E-4]:4.488261089651E-1,25[&rate=6.154511286017919E-4]:4.652644651295E-1)[&rate=6.154511286017919E-4]:3.829551412038E-1,(28[&rate=6.154511286017919E-4]:8.7305355765E-1,(24[&rate=6.154511286017919E-4]:5.82603947554E-1,(6[&rate=6.154511286017919E-4]:2.762509192291E-1,7[&rate=6.154511286017919E-4]:2.762509192291E-1)[&rate=6.154511286017919E-4]:1.995037132564E-1)[&rate=6.154511286017919E-4]:2.466139936576E-1)[&rate=6.154511286017919E-4]:1.352221306697E-2)[&rate=6.154511286017919E-4]:1.850380084045E-1,2[&rate=6.154511286017919E-4]:8.442165188475E-1)[&rate=6.154511286017919E-4]:1.561369185606E0)[&rate=6.154511286017919E-4]:6.333903731484E-2,(61[&rate=6.154511286017919E-4]:6.271496501077E-1,62[&rate=6.154511286017919E-4]:5.643081200532E-1)[&rate=6.154511286017919E-4]:5.267868065806E-3)[&rate=6.154511286017919E-4]:2.829888553642E-4)[&rate=6.154511286017919E-4]:8.601887007298E-2,((33[&rate=6.154511286017919E-4]:6.286642068069E-1,36[&rate=6.154511286017919E-4]:6.641833324897E-1)[&rate=6.154511286017919E-4]:8.164828792292E-2,(((37[&rate=6.154511286017919E-4]:1.068119568264E-1,31[&rate=6.154511286017919E-4]:1.068119568264E-1)[&rate=6.154511286017919E-4]:1.350744619798E-1,32[&rate=6.154511286017919E-4]:3.265858723583E-1)[&rate=6.154511286017919E-4]:3.465753918024E-1,((34[&rate=6.154511286017919E-4]:4.444451492074E-1,35[&rate=6.154511286017919E-4]:6.438987011199E-1)[&rate=6.154511286017919E-4]:5.302861064971E-4,(38[&rate=6.154511286017919E-4]:8.919666293476E-1,(((5[&rate=6.154511286017919E-4]:9.432416436627E-1,(16[&rate=6.154511286017919E-4]:5.668167195729E-1,3[&rate=6.154511286017919E-4]:4.517482264223E-1)[&rate=6.154511286017919E-4]:4.394386227199E-1)[&rate=6.154511286017919E-4]:1.569776637552E-2,(13[&rate=6.154511286017919E-4]:5.773803693116E-1,9[&rate=6.154511286017919E-4]:5.390242049281E-1)[&rate=6.154511286017919E-4]:4.363535612744E-1)[&rate=6.154511286017919E-4]:3.564481900804E-1,(((57[&rate=6.154511286017919E-4]:8.79862274589E-1,((60[&rate=6.154511286017919E-4]:2.012513536048E-1,56[&rate=6.154511286017919E-4]:1.985116275773E-1)[&rate=6.154511286017919E-4]:5.382406270854E-1,59[&rate=6.154511286017919E-4]:7.340125286353E-1)[&rate=6.154511286017919E-4]:1.403702938987E-1)[&rate=6.154511286017919E-4]:5.545360314698E-1,(39[&rate=6.154511286017919E-4]:7.510397678647E-2,((((23[&rate=6.154511286017919E-4]:3.925573777641E-1,18[&rate=6.154511286017919E-4]:3.733792955723E-1)[&rate=6.154511286017919E-4]:2.302977489848E-1,21[&rate=6.154511286017919E-4]:6.118962226392E-1)[&rate=6.154511286017919E-4]:1.967885136002E-1,(10[&rate=6.154511286017919E-4]:5.386080259298E-1,55[&rate=6.154511286017919E-4]:5.194299437381E-1)[&rate=6.154511286017919E-4]:1.851452034604E-1)[&rate=6.154511286017919E-4]:3.581106692495E-1,(22[&rate=6.154511286017919E-4]:1.001711482473E0,((26[&rate=6.154511286017919E-4]:6.441532221821E-1,19[&rate=6.154511286017919E-4]:6.194956879356E-1)[&rate=6.154511286017919E-4]:2.140722358811E-1,1[&rate=6.154511286017919E-4]:7.192408820026E-2)[&rate=6.154511286017919E-4]:1.48965476465E-1)[&rate=6.154511286017919E-4]:1.760428271251E-1)[&rate=6.154511286017919E-4]:5.899350280428E-2)[&rate=6.154511286017919E-4]:1.127189868064E-1)[&rate=6.154511286017919E-4]:2.951754755268E-2,((((((40[&rate=6.154511286017919E-4]:2.607332526493E-1,(42[&rate=6.154511286017919E-4]:2.52527834898E-1,54[&rate=6.154511286017919E-4]:4.443086568158E-1)[&rate=6.154511286017919E-4]:8.205417751325E-3)[&rate=6.154511286017919E-4]:1.201014899917E-1,47[&rate=6.154511286017919E-4]:3.972730988054E-1)[&rate=6.154511286017919E-4]:2.681822037522E-1,52[&rate=6.154511286017919E-4]:5.887429737905E-1)[&rate=6.154511286017919E-4]:5.329543588276E-2,(63[&rate=6.154511286017919E-4]:2.309661334761E-1,58[&rate=6.154511286017919E-4]:2.282264074488E-1)[&rate=6.154511286017919E-4]:4.494284405808E-1)[&rate=6.154511286017919E-4]:1.315048015599E-1,((44[&rate=6.154511286017919E-4]:4.598614133362E-1,((50[&rate=6.154511286017919E-4]:1.115537898154E-1,45[&rate=6.154511286017919E-4]:1.910058446099E-1)[&rate=6.154511286017919E-4]:1.206812148151E-1,43[&rate=6.154511286017919E-4]:2.925089772333E-1)[&rate=6.154511286017919E-4]:1.700921621303E-1)[&rate=6.154511286017919E-4]:2.207477949615E-1,(51[&rate=6.154511286017919E-4]:5.461839548296E-1,(17[&rate=6.154511286017919E-4]:3.526167837841E-1,11[&rate=6.154511286017919E-4]:3.142606194005E-1)[&rate=6.154511286017919E-4]:3.14115116251E-1)[&rate=6.154511286017919E-4]:7.689100689281E-2)[&rate=6.154511286017919E-4]:1.504682495108E-1)[&rate=6.154511286017919E-4]:8.697779217925E-2,(49[&rate=6.154511286017919E-4]:7.865749587092E-1,(((4[&rate=6.154511286017919E-4]:2.458933010069E-1,27[&rate=6.154511286017919E-4]:4.184960407329E-1)[&rate=6.154511286017919E-4]:3.994478835566E-1,((8[&rate=6.154511286017919E-4]:4.75234109325E-1,48[&rate=6.154511286017919E-4]:4.834532874071E-1)[&rate=6.154511286017919E-4]:3.166346774284E-2,53[&rate=6.154511286017919E-4]:5.178564811775E-1)[&rate=6.154511286017919E-4]:1.877586759888E-1)[&rate=6.154511286017919E-4]:5.116480638702E-2,((12[&rate=6.154511286017919E-4]:3.985335465669E-1,15[&rate=6.154511286017919E-4]:4.368897109506E-1)[&rate=6.154511286017919E-4]:2.901374430345E-1,(41[&rate=6.154511286017919E-4]:3.376429760723E-1,46[&rate=6.154511286017919E-4]:3.595607842914E-1)[&rate=6.154511286017919E-4]:3.236307532553E-1)[&rate=6.154511286017919E-4]:6.536924792439E-2)[&rate=6.154511286017919E-4]:3.253472118346E-2)[&rate=6.154511286017919E-4]:1.56137825525E-1)[&rate=6.154511286017919E-4]:3.486003296509E-1)[&rate=6.154511286017919E-4]:4.873202047989E-2)[&rate=6.154511286017919E-4]:6.313735497771E-1)[&rate=6.154511286017919E-4]:5.972112163263E-1)[&rate=6.154511286017919E-4]:1.780331518562E-2)[&rate=6.154511286017919E-4]:6.174139450338E-2)[&rate=6.154511286017919E-4]:2.94240149785E-3);
tree STATE_12188000 [&joint=-17989.55274911542,lnP=-17989.55274911542] = [&R] ((33[&rate=6.249453155036239E-4]:6.717541284115E-1,36[&rate=6.249453155036239E-4]:7.072732540943E-1)[&rate=6.249453155036239E-4]:5.899067014491E-2,(((34[&rate=6.249453155036239E-4]:4.443773503611E-1,35[&rate=6.249453155036239E-4]:6.438309022736E-1)[&rate=6.249453155036239E-4]:4.838681731772E-2,((37[&rate=6.249453155036239E-4]:1.677166732487E-1,31[&rate=6.249453155036239E-4]:1.677166732487E-1)[&rate=6.249453155036239E-4]:1.044019772464E-1,32[&rate=6.249453155036239E-4]:3.568181040472E-1)[&rate=6.249453155036239E-4]:3.463285772928E-1)[&rate=6.249453155036239E-4]:4.087005478342E-2,((61[&rate=6.249453155036239E-4]:6.259698752088E-1,(38[&rate=6.249453155036239E-4]:6.896778258016E-1,((((16[&rate=6.249453155036239E-4]:3.948719596274E-1,3[&rate=6.249453155036239E-4]:2.798034664768E-1)[&rate=6.249453155036239E-4]:2.621811772135E-1,5[&rate=6.249453155036239E-4]:5.940394382109E-1)[&rate=6.249453155036239E-4]:1.629531628172E-2,(13[&rate=6.249453155036239E-4]:4.566243610584E-1,9[&rate=6.249453155036239E-4]:4.182681966749E-1)[&rate=6.249453155036239E-4]:2.08504913982E-1)[&rate=6.249453155036239E-4]:7.651519067717E-1,(((57[&rate=6.249453155036239E-4]:7.811491837297E-1,(56[&rate=6.249453155036239E-4]:4.614444880187E-1,(60[&rate=6.249453155036239E-4]:3.757462637044E-1,59[&rate=6.249453155036239E-4]:3.702668116495E-1)[&rate=6.249453155036239E-4]:8.843795034191E-2)[&rate=6.249453155036239E-4]:3.169649696834E-1)[&rate=6.249453155036239E-4]:5.382153667041E-1,(((22[&rate=6.249453155036239E-4]:1.053233202515E0,((26[&rate=6.249453155036239E-4]:7.13082219479E-1,19[&rate=6.249453155036239E-4]:6.884246852326E-1)[&rate=6.249453155036239E-4]:1.209768445189E-1,1[&rate=6.249453155036239E-4]:4.775769413492E-2)[&rate=6.249453155036239E-4]:2.246535905721E-1)[&rate=6.249453155036239E-4]:1.029380240076E-1,(((23[&rate=6.249453155036239E-4]:3.531400962132E-1,18[&rate=6.249453155036239E-4]:3.339620140214E-1)[&rate=6.249453155036239E-4]:3.358304172232E-1,21[&rate=6.249453155036239E-4]:6.780116093267E-1)[&rate=6.249453155036239E-4]:4.771340454129E-2,(10[&rate=6.249453155036239E-4]:5.037116458969E-1,55[&rate=6.249453155036239E-4]:4.845335637052E-1)[&rate=6.249453155036239E-4]:1.370818611219E-1)[&rate=6.249453155036239E-4]:4.194873085452E-1)[&rate=6.249453155036239E-4]:1.817419918951E-2,39[&rate=6.249453155036239E-4]:1.270159009603E-2)[&rate=6.249453155036239E-4]:6.008761787201E-2)[&rate=6.249453155036239E-4]:4.488190469539E-2,((((52[&rate=6.249453155036239E-4]:5.409352476934E-1,(63[&rate=6.249453155036239E-4]:3.400027828169E-1,58[&rate=6.249453155036239E-4]:3.372630567895E-1)[&rate=6.249453155036239E-4]:2.392886292602E-1)[&rate=6.249453155036239E-4]:4.026837883393E-2,(((47[&rate=6.249453155036239E-4]:1.657459139485E-1,54[&rate=6.249453155036239E-4]:3.410883797019E-1)[&rate=6.249453155036239E-4]:2.363096470242E-1,42[&rate=6.249453155036239E-4]:3.856172048083E-1)[&rate=6.249453155036239E-4]:1.21389668316E-1,40[&rate=6.249453155036239E-4]:5.070068731243E-1)[&rate=6.249453155036239E-4]:1.344707260057E-1)[&rate=6.249453155036239E-4]:1.473645028182E-1,((44[&rate=6.249453155036239E-4]:5.873628876246E-1,(50[&rate=6.249453155036239E-4]:1.140207721318E-1,(43[&rate=6.249453155036239E-4]:1.613515059861E-1,45[&rate=6.249453155036239E-4]:1.805295881778E-1)[&rate=6.249453155036239E-4]:1.294323874846E-2)[&rate=6.249453155036239E-4]:4.158078689174E-1)[&rate=6.249453155036239E-4]:6.791216090966E-2,(51[&rate=6.249453155036239E-4]:5.63825081193E-1,(17[&rate=6.249453155036239E-4]:4.504884070275E-1,11[&rate=6.249453155036239E-4]:4.121322426438E-1)[&rate=6.249453155036239E-4]:2.33884619371E-1)[&rate=6.249453155036239E-4]:3.39157207659E-2)[&rate=6.249453155036239E-4]:1.308273273866E-1)[&rate=6.249453155036239E-4]:1.950639422451E-1,((12[&rate=6.249453155036239E-4]:6.394969247448E-1,15[&rate=6.249453155036239E-4]:6.778530891285E-1)[&rate=6.249453155036239E-4]:1.270094566779E-1,(((41[&rate=6.249453155036239E-4]:5.71904235307E-1,46[&rate=6.249453155036239E-4]:5.93822043526E-1)[&rate=6.249453155036239E-4]:5.034430357438E-2,49[&rate=6.249453155036239E-4]:6.496457991551E-1)[&rate=6.249453155036239E-4]:9.998541596927E-2,((8[&rate=6.249453155036239E-4]:5.905509410839E-1,(53[&rate=6.249453155036239E-4]:3.775424540611E-1,48[&rate=6.249453155036239E-4]:3.748027280335E-1)[&rate=6.249453155036239E-4]:2.239673911324E-1)[&rate=6.249453155036239E-4]:1.806303704099E-2,(4[&rate=6.249453155036239E-4]:2.985225425791E-1,27[&rate=6.249453155036239E-4]:4.711252823051E-1)[&rate=6.249453155036239E-4]:2.607763670527E-1)[&rate=6.249453155036239E-4]:1.327980589175E-1)[&rate=6.249453155036239E-4]:1.687516629834E-2)[&rate=6.249453155036239E-4]:2.393174709898E-1)[&rate=6.249453155036239E-4]:1.858198629905E-1)[&rate=6.249453155036239E-4]:2.085004801077E-1)[&rate=6.249453155036239E-4]:3.689856850854E-1)[&rate=6.249453155036239E-4]:7.89237629166E-1)[&rate=6.249453155036239E-4]:3.9079150053E-2,(((29[&rate=6.249453155036239E-4]:5.075104903663E-1,30[&rate=6.249453155036239E-4]:5.075104903663E-1)[&rate=6.249453155036239E-4]:8.031686877152E-4,14[&rate=6.249453155036239E-4]:2.593806585171E0)[&rate=6.249453155036239E-4]:1.583756170092E-2,(62[&rate=6.249453155036239E-4]:5.722560863519E-1,((24[&rate=6.249453155036239E-4]:7.192582827838E-1,(6[&rate=6.249453155036239E-4]:3.518425009723E-1,7[&rate=6.249453155036239E-4]:3.518425009723E-1)[&rate=6.249453155036239E-4]:2.60566466743E-1)[&rate=6.249453155036239E-4]:2.98500622439E-2,(((20[&rate=6.249453155036239E-4]:5.118812489135E-1,25[&rate=6.249453155036239E-4]:5.283196050779E-1)[&rate=6.249453155036239E-4]:1.833506242661E-1,2[&rate=6.249453155036239E-4]:5.226291334536E-1)[&rate=6.249453155036239E-4]:7.144646933204E-3,28[&rate=6.249453155036239E-4]:7.571710406609E-1)[&rate=6.249453155036239E-4]:3.577292080515E-2)[&rate=6.249453155036239E-4]:1.906058138809E0)[&rate=6.249453155036239E-4]:9.272183583349E-3)[&rate=6.249453155036239E-4]:2.067922527191E-2)[&rate=6.249453155036239E-4]:5.984202780156E-2)[&rate=6.249453155036239E-4]:1.131822636731E-2);
tree STATE_12190000 [&joint=-17990.314166806147,lnP=-17990.314166806147] = [&R] (((37[&rate=5.295713015818611E-4]:2.744992729611E-1,31[&rate=5.295713015818611E-4]:2.744992729611E-1)[&rate=5.295713015818611E-4]:2.962451796042E-1,32[&rate=5.295713015818611E-4]:6.554439061173E-1)[&rate=5.295713015818611E-4]:8.445582519446E-2,((35[&rate=5.295713015818611E-4]:6.692553425559E-1,(34[&rate=5.295713015818611E-4]:4.388007483908E-1,(33[&rate=5.295713015818611E-4]:5.449664713668E-1,36[&rate=5.295713015818611E-4]:5.804855970497E-1)[&rate=5.295713015818611E-4]:7.962662675087E-2)[&rate=5.295713015818611E-4]:3.100104225261E-2)[&rate=5.295713015818611E-4]:4.123072355313E-2,((29[&rate=5.295713015818611E-4]:5.201544249201E-1,(((61[&rate=5.295713015818611E-4]:6.261899100435E-1,(38[&rate=5.295713015818611E-4]:1.112109790807E0,((((16[&rate=5.295713015818611E-4]:6.867420276184E-1,3[&rate=5.295713015818611E-4]:5.716735344678E-1)[&rate=5.295713015818611E-4]:9.539507688399E-2,(13[&rate=5.295713015818611E-4]:5.57431809479E-1,9[&rate=5.295713015818611E-4]:5.190756450956E-1)[&rate=5.295713015818611E-4]:2.164861169411E-1)[&rate=5.295713015818611E-4]:6.87225202695E-2,5[&rate=5.295713015818611E-4]:7.878459261418E-1)[&rate=5.295713015818611E-4]:6.490246728715E-1,((57[&rate=5.295713015818611E-4]:7.729035211371E-1,(60[&rate=5.295713015818611E-4]:6.246721711171E-1,(56[&rate=5.295713015818611E-4]:4.548005192179E-1,59[&rate=5.295713015818611E-4]:4.520607931906E-1)[&rate=5.295713015818611E-4]:1.671319258716E-1)[&rate=5.295713015818611E-4]:1.482313500201E-1)[&rate=5.295713015818611E-4]:5.914528516096E-1,((39[&rate=5.295713015818611E-4]:4.639905998534E-2,((22[&rate=5.295713015818611E-4]:9.676716048837E-1,((26[&rate=5.295713015818611E-4]:7.131460741285E-1,19[&rate=5.295713015818611E-4]:6.88488539882E-1)[&rate=5.295713015818611E-4]:2.363212643693E-1,1[&rate=5.295713015818611E-4]:1.631659686348E-1)[&rate=5.295713015818611E-4]:2.368371844061E-2)[&rate=5.295713015818611E-4]:2.282190136983E-1,(((23[&rate=5.295713015818611E-4]:4.776572977692E-1,18[&rate=5.295713015818611E-4]:4.584792155775E-1)[&rate=5.295713015818611E-4]:2.451380487453E-1,21[&rate=5.295713015818611E-4]:7.118364424049E-1)[&rate=5.295713015818611E-4]:4.743506196339E-2,(10[&rate=5.295713015818611E-4]:6.252299239312E-1,55[&rate=5.295713015818611E-4]:6.060518417394E-1)[&rate=5.295713015818611E-4]:4.911007358787E-2)[&rate=5.295713015818611E-4]:4.25660210104E-1)[&rate=5.295713015818611E-4]:1.215227701972E-2)[&rate=5.295713015818611E-4]:5.048342667659E-2,((((63[&rate=5.295713015818611E-4]:3.843251966206E-1,58[&rate=5.295713015818611E-4]:3.815854705933E-1)[&rate=5.295713015818611E-4]:2.837244586293E-1,(((42[&rate=5.295713015818611E-4]:3.781353329219E-1,(54[&rate=5.295713015818611E-4]:5.002707772688E-1,47[&rate=5.295713015818611E-4]:3.249283115154E-1)[&rate=5.295713015818611E-4]:6.96453775709E-2)[&rate=5.295713015818611E-4]:5.861351202166E-2,40[&rate=5.295713015818611E-4]:4.367488449436E-1)[&rate=5.295713015818611E-4]:1.691124584724E-1,52[&rate=5.295713015818611E-4]:5.455873308132E-1)[&rate=5.295713015818611E-4]:8.410616005306E-2)[&rate=5.295713015818611E-4]:1.432388827003E-1,(((50[&rate=5.295713015818611E-4]:3.076121666754E-1,45[&rate=5.295713015818611E-4]:3.870642214699E-1)[&rate=5.295713015818611E-4]:1.604079022574E-1,(44[&rate=5.295713015818611E-4]:3.215511081106E-1,43[&rate=5.295713015818611E-4]:3.242908341379E-1)[&rate=5.295713015818611E-4]:2.040032073976E-1)[&rate=5.295713015818611E-4]:1.120078600414E-1,((17[&rate=5.295713015818611E-4]:3.183685531489E-1,11[&rate=5.295713015818611E-4]:2.800123887652E-1)[&rate=5.295713015818611E-4]:2.117461529903E-1,51[&rate=5.295713015818611E-4]:4.095667609337E-1)[&rate=5.295713015818611E-4]:1.704611680405E-1)[&rate=5.295713015818611E-4]:1.929044445924E-1)[&rate=5.295713015818611E-4]:2.738420669607E-1,((((53[&rate=5.295713015818611E-4]:6.510560385429E-1,((4[&rate=5.295713015818611E-4]:3.621713393441E-1,27[&rate=5.295713015818611E-4]:5.347740790701E-1)[&rate=5.295713015818611E-4]:2.126561028742E-1,(8[&rate=5.295713015818611E-4]:5.667636527689E-1,48[&rate=5.295713015818611E-4]:5.74982830851E-1)[&rate=5.295713015818611E-4]:5.73788579425E-2)[&rate=5.295713015818611E-4]:1.59546237218E-2)[&rate=5.295713015818611E-4]:3.665696071562E-3,49[&rate=5.295713015818611E-4]:6.519820085869E-1)[&rate=5.295713015818611E-4]:2.359426051102E-2,(12[&rate=5.295713015818611E-4]:5.675099664264E-1,15[&rate=5.295713015818611E-4]:6.058661308101E-1)[&rate=5.295713015818611E-4]:1.080663026714E-1)[&rate=5.295713015818611E-4]:3.272423438799E-2,(46[&rate=5.295713015818611E-4]:4.505970966749E-1,41[&rate=5.295713015818611E-4]:4.286792884559E-1)[&rate=5.295713015818611E-4]:2.522239547562E-1)[&rate=5.295713015818611E-4]:4.206657178632E-1)[&rate=5.295713015818611E-4]:4.188886805237E-2)[&rate=5.295713015818611E-4]:2.0898543619E-2)[&rate=5.295713015818611E-4]:2.697745002392E-1)[&rate=5.295713015818611E-4]:7.300337123422E-1)[&rate=5.295713015818611E-4]:3.670256989949E-1)[&rate=5.295713015818611E-4]:2.524985590222E-3,14[&rate=5.295713015818611E-4]:2.593989242516E0)[&rate=5.295713015818611E-4]:6.465652846996E-4,62[&rate=5.295713015818611E-4]:5.665199308638E-1)[&rate=5.295713015818611E-4]:1.101154323664E-2)[&rate=5.295713015818611E-4]:8.647204337106E-3,((((24[&rate=5.295713015818611E-4]:7.394826048574E-1,(6[&rate=5.295713015818611E-4]:2.643646903453E-1,7[&rate=5.295713015818611E-4]:2.643646903453E-1)[&rate=5.295713015818611E-4]:3.682685994436E-1)[&rate=5.295713015818611E-4]:1.709690980276E-2,(28[&rate=5.295713015818611E-4]:7.722570770423E-1,(20[&rate=5.295713015818611E-4]:4.124693365362E-1,25[&rate=5.295713015818611E-4]:4.289076927006E-1)[&rate=5.295713015818611E-4]:3.04993219958E-1)[&rate=5.295713015818611E-4]:2.815805405628E-2)[&rate=5.295713015818611E-4]:1.841908240423E-1,2[&rate=5.295713015818611E-4]:7.572086948669E-1)[&rate=5.295713015818611E-4]:1.725120649995E0,30[&rate=5.295713015818611E-4]:5.256035420324E-1)[&rate=5.295713015818611E-4]:3.198087224856E-3)[&rate=5.295713015818611E-4]:5.32691363055E-2)[&rate=5.295713015818611E-4]:1.848470345403E-2);
tree STATE_12192000 [&joint=-18000.580977083482,lnP=-18000.580977083482] = [&R] (((37[&rate=5.993370694910617E-4]:3.057342543945E-1,31[&rate=5.993370694910617E-4]:3.057342543945E-1)[&rate=5.993370694910617E-4]:2.60014550499E-1,32[&rate=5.993370694910617E-4]:6.504482584456E-1)[&rate=5.993370694910617E-4]:1.415451110182E-1,((((((28[&rate=5.993370694910617E-4]:7.14514168277E-1,(24[&rate=5.993370694910617E-4]:6.152670678604E-1,(6[&rate=5.993370694910617E-4]:1.938545231764E-1,7[&rate=5.993370694910617E-4]:1.938545231764E-1)[&rate=5.993370694910617E-4]:3.145632296155E-1)[&rate=5.993370694910617E-4]:5.541148397825E-2)[&rate=5.993370694910617E-4]:1.019958676328E-1,(20[&rate=5.993370694910617E-4]:2.913206805399E-1,25[&rate=5.993370694910617E-4]:3.077590367043E-1)[&rate=5.993370694910617E-4]:4.703948348218E-1)[&rate=5.993370694910617E-4]:4.293968925451E-1,2[&rate=5.993370694910617E-4]:1.018509668181E0)[&rate=5.993370694910617E-4]:1.463959611679E0,(62[&rate=5.993370694910617E-4]:5.348206010007E-1,(((14[&rate=5.993370694910617E-4]:2.386050617301E0,61[&rate=5.993370694910617E-4]:4.20776270419E-1)[&rate=5.993370694910617E-4]:1.665057814786E-1,29[&rate=5.993370694910617E-4]:4.670634726627E-1)[&rate=5.993370694910617E-4]:4.782899977918E-4,34[&rate=5.993370694910617E-4]:3.965035112943E-1)[&rate=5.993370694910617E-4]:9.90178915987E-3)[&rate=5.993370694910617E-4]:4.829992520956E-2)[&rate=5.993370694910617E-4]:2.943911390592E-2,(38[&rate=5.993370694910617E-4]:7.65590942646E-1,(((5[&rate=5.993370694910617E-4]:5.936813524234E-1,(16[&rate=5.993370694910617E-4]:3.570719605582E-1,3[&rate=5.993370694910617E-4]:2.420034674076E-1)[&rate=5.993370694910617E-4]:2.996230904954E-1)[&rate=5.993370694910617E-4]:2.718990126972E-1,(13[&rate=5.993370694910617E-4]:6.88936801246E-1,9[&rate=5.993370694910617E-4]:6.505806368625E-1)[&rate=5.993370694910617E-4]:2.314380844225E-1)[&rate=5.993370694910617E-4]:4.802207759554E-1,(((22[&rate=5.993370694910617E-4]:1.059336353755E0,((26[&rate=5.993370694910617E-4]:7.025874189509E-1,19[&rate=5.993370694910617E-4]:6.779298847044E-1)[&rate=5.993370694910617E-4]:1.854938025262E-1,1[&rate=5.993370694910617E-4]:1.017798516141E-1)[&rate=5.993370694910617E-4]:1.767345843325E-1)[&rate=5.993370694910617E-4]:1.837965975335E-1,(39[&rate=5.993370694910617E-4]:4.706578088635E-2,(((23[&rate=5.993370694910617E-4]:3.001578196169E-1,18[&rate=5.993370694910617E-4]:2.809797374252E-1)[&rate=5.993370694910617E-4]:4.306431401206E-1,21[&rate=5.993370694910617E-4]:7.198420556278E-1)[&rate=5.993370694910617E-4]:3.802585154312E-2,(10[&rate=5.993370694910617E-4]:5.121259205011E-1,55[&rate=5.993370694910617E-4]:4.929478383094E-1)[&rate=5.993370694910617E-4]:1.608104798206E-1)[&rate=5.993370694910617E-4]:4.398828052221E-1)[&rate=5.993370694910617E-4]:3.442333478563E-2)[&rate=5.993370694910617E-4]:1.400660571455E-1,((57[&rate=5.993370694910617E-4]:7.716349365608E-1,(56[&rate=5.993370694910617E-4]:5.476371634699E-1,(60[&rate=5.993370694910617E-4]:5.353777561994E-1,59[&rate=5.993370694910617E-4]:5.298983041444E-1)[&rate=5.993370694910617E-4]:1.499913329811E-2)[&rate=5.993370694910617E-4]:2.212580470633E-1)[&rate=5.993370694910617E-4]:5.644450208892E-1,((((63[&rate=5.993370694910617E-4]:2.317072493055E-1,58[&rate=5.993370694910617E-4]:2.289675232782E-1)[&rate=5.993370694910617E-4]:3.895107176608E-1,(52[&rate=5.993370694910617E-4]:4.652144568871E-1,(40[&rate=5.993370694910617E-4]:3.050776196325E-1,((47[&rate=5.993370694910617E-4]:1.308779904882E-1,42[&rate=5.993370694910617E-4]:1.144396343238E-1)[&rate=5.993370694910617E-4]:1.705229166013E-1,54[&rate=5.993370694910617E-4]:4.767433728428E-1)[&rate=5.993370694910617E-4]:2.011506870739E-2)[&rate=5.993370694910617E-4]:2.204108098574E-1)[&rate=5.993370694910617E-4]:1.176473456956E-1)[&rate=5.993370694910617E-4]:1.740635021209E-1,((44[&rate=5.993370694910617E-4]:6.407720049288E-1,((50[&rate=5.993370694910617E-4]:2.596774836459E-1,45[&rate=5.993370694910617E-4]:3.391295384404E-1)[&rate=5.993370694910617E-4]:1.771357417157E-1,43[&rate=5.993370694910617E-4]:4.970871979644E-1)[&rate=5.993370694910617E-4]:1.464245329917E-1)[&rate=5.993370694910617E-4]:9.209061948011E-2,(51[&rate=5.993370694910617E-4]:6.566587953968E-1,(17[&rate=5.993370694910617E-4]:3.366663805984E-1,11[&rate=5.993370694910617E-4]:2.983102162147E-1)[&rate=5.993370694910617E-4]:4.40540360004E-1)[&rate=5.993370694910617E-4]:1.866958243662E-2)[&rate=5.993370694910617E-4]:8.159692687006E-2)[&rate=5.993370694910617E-4]:2.836926797763E-1,((46[&rate=5.993370694910617E-4]:6.128573304094E-1,41[&rate=5.993370694910617E-4]:5.909395221903E-1)[&rate=5.993370694910617E-4]:1.444663631334E-1,((4[&rate=5.993370694910617E-4]:2.450166105428E-1,27[&rate=5.993370694910617E-4]:4.176193502688E-1)[&rate=5.993370694910617E-4]:3.937247393594E-1,((49[&rate=5.993370694910617E-4]:5.374676030649E-1,(48[&rate=5.993370694910617E-4]:3.458499307481E-1,53[&rate=5.993370694910617E-4]:3.485896567756E-1)[&rate=5.993370694910617E-4]:1.916176723169E-1)[&rate=5.993370694910617E-4]:1.250683834498E-1,((12[&rate=5.993370694910617E-4]:3.700234323459E-1,15[&rate=5.993370694910617E-4]:4.083795967296E-1)[&rate=5.993370694910617E-4]:1.881679477834E-1,8[&rate=5.993370694910617E-4]:5.499722020472E-1)[&rate=5.993370694910617E-4]:1.043446063855E-1)[&rate=5.993370694910617E-4]:3.373960996266E-2)[&rate=5.993370694910617E-4]:6.652754912008E-2)[&rate=5.993370694910617E-4]:3.600066197041E-1)[&rate=5.993370694910617E-4]:4.066745242213E-2)[&rate=5.993370694910617E-4]:1.320505578333E-1)[&rate=5.993370694910617E-4]:7.493089976543E-2)[&rate=5.993370694910617E-4]:4.74584322118E-1)[&rate=5.993370694910617E-4]:7.627558072836E-1)[&rate=5.993370694910617E-4]:2.485883328925E-2,((33[&rate=5.993370694910617E-4]:4.397192696983E-1,(36[&rate=5.993370694910617E-4]:4.685682925998E-1,30[&rate=5.993370694910617E-4]:3.182950685563E-1)[&rate=5.993370694910617E-4]:6.670102781352E-3)[&rate=5.993370694910617E-4]:1.921136839744E-1,35[&rate=5.993370694910617E-4]:6.454941558583E-1)[&rate=5.993370694910617E-4]:6.296256891303E-2)[&rate=5.993370694910617E-4]:7.260768294362E-2);
tree STATE_12194000 [&joint=-18020.236403898285,lnP=-18020.236403898285] = [&R] (((38[&rate=6.180347470166798E-4]:1.24450452279E0,(((16[&rate=6.180347470166798E-4]:3.558855818208E-1,3[&rate=6.180347470166798E-4]:2.408170886702E-1)[&rate=6.180347470166798E-4]:4.554205475944E-1,((13[&rate=6.180347470166798E-4]:3.392938748521E-1,9[&rate=6.180347470166798E-4]:3.009377104687E-1)[&rate=6.180347470166798E-4]:2.822800293683E-1,5[&rate=6.180347470166798E-4]:5.667793836726E-1)[&rate=6.180347470166798E-4]:1.815130471125E-1)[&rate=6.180347470166798E-4]:5.656486867018E-1,((57[&rate=6.180347470166798E-4]:7.45508501736E-1,((59[&rate=6.180347470166798E-4]:4.61553542483E-1,56[&rate=6.180347470166798E-4]:4.642932685103E-1)[&rate=6.180347470166798E-4]:2.635034009835E-3,60[&rate=6.180347470166798E-4]:4.696680285478E-1)[&rate=6.180347470166798E-4]:2.758404731882E-1)[&rate=6.180347470166798E-4]:7.10625872169E-1,(((((63[&rate=6.180347470166798E-4]:2.192260863692E-1,58[&rate=6.180347470166798E-4]:2.164863603419E-1)[&rate=6.180347470166798E-4]:5.609436745992E-1,(52[&rate=6.180347470166798E-4]:7.019274161121E-1,((40[&rate=6.180347470166798E-4]:2.096359898277E-1,(47[&rate=6.180347470166798E-4]:1.940386148228E-1,42[&rate=6.180347470166798E-4]:1.776002586584E-1)[&rate=6.180347470166798E-4]:3.203573116932E-2)[&rate=6.180347470166798E-4]:1.390519468288E-1,54[&rate=6.180347470166798E-4]:5.404687585742E-1)[&rate=6.180347470166798E-4]:4.135134520584E-1)[&rate=6.180347470166798E-4]:3.988618047265E-2)[&rate=6.180347470166798E-4]:8.822603317605E-2,(((43[&rate=6.180347470166798E-4]:5.417990132221E-1,44[&rate=6.180347470166798E-4]:5.390592871948E-1)[&rate=6.180347470166798E-4]:1.309883958002E-2,(50[&rate=6.180347470166798E-4]:3.611392370528E-1,45[&rate=6.180347470166798E-4]:4.405912918473E-1)[&rate=6.180347470166798E-4]:1.334846431466E-1)[&rate=6.180347470166798E-4]:2.086177801495E-1,(51[&rate=6.180347470166798E-4]:6.345325610661E-1,(17[&rate=6.180347470166798E-4]:3.160741498995E-1,11[&rate=6.180347470166798E-4]:2.777179855158E-1)[&rate=6.180347470166798E-4]:4.390063563721E-1)[&rate=6.180347470166798E-4]:6.870909928278E-2)[&rate=6.180347470166798E-4]:1.26797969412E-1)[&rate=6.180347470166798E-4]:2.638769649673E-1,((46[&rate=6.180347470166798E-4]:2.682569925366E-1,41[&rate=6.180347470166798E-4]:2.463391843175E-1)[&rate=6.180347470166798E-4]:3.929181669851E-1,(((12[&rate=6.180347470166798E-4]:2.648622803994E-1,15[&rate=6.180347470166798E-4]:3.032184447831E-1)[&rate=6.180347470166798E-4]:3.785677895166E-1,(8[&rate=6.180347470166798E-4]:6.291740325741E-1,(((4[&rate=6.180347470166798E-4]:4.4128518202E-2,27[&rate=6.180347470166798E-4]:2.16731257928E-1)[&rate=6.180347470166798E-4]:1.942617994902E-1,53[&rate=6.180347470166798E-4]:2.98664290295E-1)[&rate=6.180347470166798E-4]:2.457446115341E-1,49[&rate=6.180347470166798E-4]:5.416691758015E-1)[&rate=6.180347470166798E-4]:9.57240348547E-2)[&rate=6.180347470166798E-4]:6.036859259899E-3)[&rate=6.180347470166798E-4]:1.012094416772E-2,48[&rate=6.180347470166798E-4]:6.535510140838E-1)[&rate=6.180347470166798E-4]:1.310359749262E-2)[&rate=6.180347470166798E-4]:5.094537639736E-1)[&rate=6.180347470166798E-4]:9.979027339353E-2,((22[&rate=6.180347470166798E-4]:9.489233380051E-1,((26[&rate=6.180347470166798E-4]:3.692851082454E-1,19[&rate=6.180347470166798E-4]:3.44627573999E-1)[&rate=6.180347470166798E-4]:4.883743225788E-1,1[&rate=6.180347470166798E-4]:7.135806096134E-2)[&rate=6.180347470166798E-4]:9.674335923551E-2)[&rate=6.180347470166798E-4]:3.720979598123E-1,(39[&rate=6.180347470166798E-4]:1.195292722644E-1,(((23[&rate=6.180347470166798E-4]:3.966129658978E-1,18[&rate=6.180347470166798E-4]:3.774348837061E-1)[&rate=6.180347470166798E-4]:5.102972057755E-1,21[&rate=6.180347470166798E-4]:8.959512675637E-1)[&rate=6.180347470166798E-4]:6.601056735082E-2,(10[&rate=6.180347470166798E-4]:6.971417550266E-1,55[&rate=6.180347470166798E-4]:6.779636728349E-1)[&rate=6.180347470166798E-4]:1.798885730387E-1)[&rate=6.180347470166798E-4]:3.082523688566E-1)[&rate=6.180347470166798E-4]:3.984818993666E-2)[&rate=6.180347470166798E-4]:4.25485840029E-2)[&rate=6.180347470166798E-4]:7.632985235174E-3)[&rate=6.180347470166798E-4]:5.506701755468E-2)[&rate=6.180347470166798E-4]:9.853579258511E-1)[&rate=6.180347470166798E-4]:2.809358726578E-1,((34[&rate=6.180347470166798E-4]:2.917094549373E-1,(61[&rate=6.180347470166798E-4]:4.694623831729E-1,(29[&rate=6.180347470166798E-4]:2.645772923802E-1,(((20[&rate=6.180347470166798E-4]:3.786235734677E-1,25[&rate=6.180347470166798E-4]:3.950619296321E-1)[&rate=6.180347470166798E-4]:5.655897667943E-1,(28[&rate=6.180347470166798E-4]:4.042343029933E-1,2[&rate=6.180347470166798E-4]:1.768370427192E-1)[&rate=6.180347470166798E-4]:5.947735578168E-1)[&rate=6.180347470166798E-4]:6.471608981007E-3,(24[&rate=6.180347470166798E-4]:7.249374644598E-1,(6[&rate=6.180347470166798E-4]:2.69985499608E-1,7[&rate=6.180347470166798E-4]:2.69985499608E-1)[&rate=6.180347470166798E-4]:3.481026497833E-1)[&rate=6.180347470166798E-4]:2.36706388893E-1)[&rate=6.180347470166798E-4]:1.443220885692E0)[&rate=6.180347470166798E-4]:8.46665115578E-2)[&rate=6.180347470166798E-4]:1.350390236555E-2)[&rate=6.180347470166798E-4]:1.509390266288E-1,(62[&rate=6.180347470166798E-4]:4.863503584237E-1,14[&rate=6.180347470166798E-4]:2.514466235361E0)[&rate=6.180347470166798E-4]:8.471342368899E-2)[&rate=6.180347470166798E-4]:3.858950352176E-2)[&rate=6.180347470166798E-4]:8.35364388365E-2,(((36[&rate=6.180347470166798E-4]:6.868058463626E-1,(33[&rate=6.180347470166798E-4]:5.998108214557E-1,30[&rate=6.180347470166798E-4]:4.850567230951E-1)[&rate=6.180347470166798E-4]:5.147589922398E-2)[&rate=6.180347470166798E-4]:5.741510481952E-2,35[&rate=6.180347470166798E-4]:7.223630276849E-1)[&rate=6.180347470166798E-4]:2.807019963838E-3,((37[&rate=6.180347470166798E-4]:2.625729313873E-1,31[&rate=6.180347470166798E-4]:2.625729313873E-1)[&rate=6.180347470166798E-4]:2.884084714842E-1,32[&rate=6.180347470166798E-4]:6.356808564235E-1)[&rate=6.180347470166798E-4]:1.004181529739E-1)[&rate=6.180347470166798E-4]:3.905792818816E-2);
tree STATE_12196000 [&joint=-18019.768747141094,lnP=-18019.768747141094] = [&R] (((37[&rate=5.336580939778002E-4]:5.394726680413E-1,31[&rate=5.336580939778002E-4]:5.394726680413E-1)[&rate=5.336580939778002E-4]:1.344551321993E-1,32[&rate=5.336580939778002E-4]:7.586272537926E-1)[&rate=5.336580939778002E-4]:8.182305489136E-2,((35[&rate=5.336580939778002E-4]:7.55337386362E-1,((61[&rate=5.336580939778002E-4]:5.503770216132E-1,62[&rate=5.336580939778002E-4]:4.875354915586E-1)[&rate=5.336580939778002E-4]:4.817218917892E-2,((14[&rate=5.336580939778002E-4]:2.505126089531E0,29[&rate=5.336580939778002E-4]:4.196331634142E-1)[&rate=5.336580939778002E-4]:3.620669915468E-2,((38[&rate=5.336580939778002E-4]:1.187873217299E0,((((16[&rate=5.336580939778002E-4]:4.769476852244E-1,3[&rate=5.336580939778002E-4]:3.618791920738E-1)[&rate=5.336580939778002E-4]:1.733164940719E-1,5[&rate=5.336580939778002E-4]:5.872504806661E-1)[&rate=5.336580939778002E-4]:1.591769440544E-1,(13[&rate=5.336580939778002E-4]:6.409693913347E-1,9[&rate=5.336580939778002E-4]:6.026132269512E-1)[&rate=5.336580939778002E-4]:1.602525539337E-1)[&rate=5.336580939778002E-4]:8.397206674055E-1,(((22[&rate=5.336580939778002E-4]:9.988889615537E-1,((26[&rate=5.336580939778002E-4]:6.305111519314E-1,19[&rate=5.336580939778002E-4]:6.058536176849E-1)[&rate=5.336580939778002E-4]:2.571037929637E-1,1[&rate=5.336580939778002E-4]:1.013135750321E-1)[&rate=5.336580939778002E-4]:1.167534687134E-1)[&rate=5.336580939778002E-4]:2.91290374715E-1,((((23[&rate=5.336580939778002E-4]:5.553408065902E-1,18[&rate=5.336580939778002E-4]:5.361627243985E-1)[&rate=5.336580939778002E-4]:1.482912442594E-1,21[&rate=5.336580939778002E-4]:6.926731467399E-1)[&rate=5.336580939778002E-4]:2.812640531016E-1,(10[&rate=5.336580939778002E-4]:5.653593768305E-1,55[&rate=5.336580939778002E-4]:5.461812946388E-1)[&rate=5.336580939778002E-4]:3.236463161618E-1)[&rate=5.336580939778002E-4]:2.086220462032E-1,39[&rate=5.336580939778002E-4]:3.187431453809E-2)[&rate=5.336580939778002E-4]:9.66611861143E-2)[&rate=5.336580939778002E-4]:1.206185207356E-1,((((((63[&rate=5.336580939778002E-4]:2.230545455231E-1,58[&rate=5.336580939778002E-4]:2.203148194958E-1)[&rate=5.336580939778002E-4]:4.048984265935E-1,(47[&rate=5.336580939778002E-4]:3.063900125289E-1,((42[&rate=5.336580939778002E-4]:2.637006790755E-1,40[&rate=5.336580939778002E-4]:2.637006790755E-1)[&rate=5.336580939778002E-4]:1.636879093561E-2,54[&rate=5.336580939778002E-4]:4.718502919289E-1)[&rate=5.336580939778002E-4]:9.882186353406E-3)[&rate=5.336580939778002E-4]:3.599191239712E-1)[&rate=5.336580939778002E-4]:2.26790653631E-1,52[&rate=5.336580939778002E-4]:8.163874613639E-1)[&rate=5.336580939778002E-4]:3.286060911391E-2,((((45[&rate=5.336580939778002E-4]:2.615934269919E-1,50[&rate=5.336580939778002E-4]:1.821413721974E-1)[&rate=5.336580939778002E-4]:3.27629094508E-1,43[&rate=5.336580939778002E-4]:5.700444393082E-1)[&rate=5.336580939778002E-4]:1.890049449082E-3,44[&rate=5.336580939778002E-4]:5.691947627299E-1)[&rate=5.336580939778002E-4]:2.598097748698E-1,(51[&rate=5.336580939778002E-4]:7.211155919455E-1,(17[&rate=5.336580939778002E-4]:4.084180894326E-1,11[&rate=5.336580939778002E-4]:3.700619250489E-1)[&rate=5.336580939778002E-4]:4.332454477185E-1)[&rate=5.336580939778002E-4]:5.035469907881E-2)[&rate=5.336580939778002E-4]:7.777777945347E-2)[&rate=5.336580939778002E-4]:1.541036218965E-1,((((4[&rate=5.336580939778002E-4]:3.782294911114E-1,27[&rate=5.336580939778002E-4]:5.508322308374E-1)[&rate=5.336580939778002E-4]:1.94032947968E-1,(8[&rate=5.336580939778002E-4]:5.199265804047E-1,49[&rate=5.336580939778002E-4]:5.281457584868E-1)[&rate=5.336580939778002E-4]:1.016509271677E-1)[&rate=5.336580939778002E-4]:6.47332947273E-3,(48[&rate=5.336580939778002E-4]:2.655174084027E-1,53[&rate=5.336580939778002E-4]:2.682571344303E-1)[&rate=5.336580939778002E-4]:3.707526067246E-1)[&rate=5.336580939778002E-4]:8.985789474798E-2,((12[&rate=5.336580939778002E-4]:2.687304173442E-1,15[&rate=5.336580939778002E-4]:3.070865817279E-1)[&rate=5.336580939778002E-4]:2.638919034996E-1,(46[&rate=5.336580939778002E-4]:5.099634285384E-1,41[&rate=5.336580939778002E-4]:4.880456203193E-1)[&rate=5.336580939778002E-4]:1.717944025071E-2)[&rate=5.336580939778002E-4]:1.935055890314E-1)[&rate=5.336580939778002E-4]:3.594155633209E-1)[&rate=5.336580939778002E-4]:1.481744907325E-1,(57[&rate=5.336580939778002E-4]:5.572331627887E-1,((60[&rate=5.336580939778002E-4]:4.728524546489E-1,56[&rate=5.336580939778002E-4]:4.701127286213E-1)[&rate=5.336580939778002E-4]:7.988347605616E-2,59[&rate=5.336580939778002E-4]:5.472564786501E-1)[&rate=5.336580939778002E-4]:4.497232083711E-3)[&rate=5.336580939778002E-4]:8.490875408661E-1)[&rate=5.336580939778002E-4]:8.94086601989E-2)[&rate=5.336580939778002E-4]:2.87679002245E-1)[&rate=5.336580939778002E-4]:6.565196457207E-1)[&rate=5.336580939778002E-4]:1.43312105694E-1,(34[&rate=5.336580939778002E-4]:1.807940863264E-1,((20[&rate=5.336580939778002E-4]:3.557955569466E-1,25[&rate=5.336580939778002E-4]:3.72233913111E-1)[&rate=5.336580939778002E-4]:7.452897895726E-1,((28[&rate=5.336580939778002E-4]:4.664339422058E-1,2[&rate=5.336580939778002E-4]:2.390366819317E-1)[&rate=5.336580939778002E-4]:4.660127247514E-1,(24[&rate=5.336580939778002E-4]:6.940881043081E-1,(6[&rate=5.336580939778002E-4]:2.717634124886E-1,7[&rate=5.336580939778002E-4]:2.717634124886E-1)[&rate=5.336580939778002E-4]:3.154753767509E-1)[&rate=5.336580939778002E-4]:1.945229462107E-1)[&rate=5.336580939778002E-4]:2.234332001101E-1)[&rate=5.336580939778002E-4]:1.280075533729E0)[&rate=5.336580939778002E-4]:1.061888263064E-1)[&rate=5.336580939778002E-4]:9.781869856994E-2)[&rate=5.336580939778002E-4]:2.249076898833E-2)[&rate=5.336580939778002E-4]:1.485914542585E-1)[&rate=5.336580939778002E-4]:5.420681710468E-2,(36[&rate=5.336580939778002E-4]:6.038777456077E-1,(33[&rate=5.336580939778002E-4]:4.8926126086E-1,30[&rate=5.336580939778002E-4]:3.745071624993E-1)[&rate=5.336580939778002E-4]:7.909735906481E-2)[&rate=5.336580939778002E-4]:2.275243813563E-1)[&rate=5.336580939778002E-4]:1.99771434686E-2);
tree STATE_12198000 [&joint=-18015.239231826326,lnP=-18015.239231826326] = [&R] (((35[&rate=6.345831446214452E-4]:5.562241406233E-1,((37[&rate=6.345831446214452E-4]:6.989032048897E-2,31[&rate=6.345831446214452E-4]:6.989032048897E-2)[&rate=6.345831446214452E-4]:1.237770906831E-1,32[&rate=6.345831446214452E-4]:2.783668647241E-1)[&rate=6.345831446214452E-4]:2.887862376479E-1)[&rate=6.345831446214452E-4]:1.548205177738E-1,(33[&rate=6.345831446214452E-4]:5.438178597717E-1,(36[&rate=6.345831446214452E-4]:4.999198618679E-1,30[&rate=6.345831446214452E-4]:3.496466378244E-1)[&rate=6.345831446214452E-4]:7.941712358662E-2)[&rate=6.345831446214452E-4]:1.535655964398E-1)[&rate=6.345831446214452E-4]:6.35249923115E-2,((62[&rate=6.345831446214452E-4]:4.843897773491E-1,((29[&rate=6.345831446214452E-4]:4.209576727442E-1,((28[&rate=6.345831446214452E-4]:1.219602701396E0,((24[&rate=6.345831446214452E-4]:7.673565822712E-1,(6[&rate=6.345831446214452E-4]:2.74821132856E-1,7[&rate=6.345831446214452E-4]:2.74821132856E-1)[&rate=6.345831446214452E-4]:3.856861343466E-1)[&rate=6.345831446214452E-4]:3.762844887337E-1,(20[&rate=6.345831446214452E-4]:6.462292256863E-1,25[&rate=6.345831446214452E-4]:6.626675818507E-1)[&rate=6.345831446214452E-4]:4.864529412089E-1)[&rate=6.345831446214452E-4]:3.212601395265E-2)[&rate=6.345831446214452E-4]:1.093821246856E-1,2[&rate=6.345831446214452E-4]:1.101587565807E0)[&rate=6.345831446214452E-4]:1.276095909766E0)[&rate=6.345831446214452E-4]:6.714884321757E-4,34[&rate=6.345831446214452E-4]:3.505909098102E-1)[&rate=6.345831446214452E-4]:5.383566992447E-3)[&rate=6.345831446214452E-4]:1.552141653139E-3,(14[&rate=6.345831446214452E-4]:2.51308978117E0,((38[&rate=6.345831446214452E-4]:9.100326049428E-1,(((5[&rate=6.345831446214452E-4]:6.133144785115E-1,(16[&rate=6.345831446214452E-4]:4.753472359556E-1,3[&rate=6.345831446214452E-4]:3.60278742805E-1)[&rate=6.345831446214452E-4]:2.00980941186E-1)[&rate=6.345831446214452E-4]:1.43098110144E-3,(13[&rate=6.345831446214452E-4]:5.104199633499E-1,9[&rate=6.345831446214452E-4]:4.720637989664E-1)[&rate=6.345831446214452E-4]:1.591200168108E-1)[&rate=6.345831446214452E-4]:9.578825616795E-1,(((22[&rate=6.345831446214452E-4]:1.147586065679E0,((26[&rate=6.345831446214452E-4]:7.534254747452E-1,19[&rate=6.345831446214452E-4]:7.287679404988E-1)[&rate=6.345831446214452E-4]:1.484542747873E-1,1[&rate=6.345831446214452E-4]:1.155783796696E-1)[&rate=6.345831446214452E-4]:2.511857682008E-1)[&rate=6.345831446214452E-4]:2.601604930347E-1,((((21[&rate=6.345831446214452E-4]:7.614117856699E-1,23[&rate=6.345831446214452E-4]:7.723706897796E-1)[&rate=6.345831446214452E-4]:5.64322303173E-2,18[&rate=6.345831446214452E-4]:8.096248379051E-1)[&rate=6.345831446214452E-4]:1.836905714262E-1,(10[&rate=6.345831446214452E-4]:8.048195965301E-1,55[&rate=6.345831446214452E-4]:7.856415143384E-1)[&rate=6.345831446214452E-4]:1.11783484034E-1)[&rate=6.345831446214452E-4]:3.202449417952E-1,39[&rate=6.345831446214452E-4]:1.710945977018E-1)[&rate=6.345831446214452E-4]:7.500812539517E-2)[&rate=6.345831446214452E-4]:1.115957232795E-1,((57[&rate=6.345831446214452E-4]:8.036416818259E-1,(59[&rate=6.345831446214452E-4]:5.373822271277E-1,(56[&rate=6.345831446214452E-4]:5.304466603764E-1,60[&rate=6.345831446214452E-4]:5.33186386404E-1)[&rate=6.345831446214452E-4]:9.675292778719E-3)[&rate=6.345831446214452E-4]:2.607800026432E-1)[&rate=6.345831446214452E-4]:7.201343468379E-1,((((63[&rate=6.345831446214452E-4]:2.541126584486E-1,58[&rate=6.345831446214452E-4]:2.513729324213E-1)[&rate=6.345831446214452E-4]:4.301590874593E-1,((((47[&rate=6.345831446214452E-4]:9.71274120608E-2,54[&rate=6.345831446214452E-4]:2.724698778142E-1)[&rate=6.345831446214452E-4]:2.287250546624E-1,40[&rate=6.345831446214452E-4]:3.094141105588E-1)[&rate=6.345831446214452E-4]:4.769327225754E-2,42[&rate=6.345831446214452E-4]:3.571073828164E-1)[&rate=6.345831446214452E-4]:2.322767902932E-1,52[&rate=6.345831446214452E-4]:5.291102005068E-1)[&rate=6.345831446214452E-4]:1.168053810174E-1)[&rate=6.345831446214452E-4]:3.092553824284E-1,(((43[&rate=6.345831446214452E-4]:4.294208147668E-1,44[&rate=6.345831446214452E-4]:4.266810887395E-1)[&rate=6.345831446214452E-4]:4.295574336669E-2,(45[&rate=6.345831446214452E-4]:2.914786498659E-1,50[&rate=6.345831446214452E-4]:2.120265950714E-1)[&rate=6.345831446214452E-4]:2.000759904594E-1)[&rate=6.345831446214452E-4]:2.47817086659E-1,(51[&rate=6.345831446214452E-4]:5.257452699868E-1,(17[&rate=6.345831446214452E-4]:3.65417847835E-1,11[&rate=6.345831446214452E-4]:3.270616834514E-1)[&rate=6.345831446214452E-4]:2.808753673574E-1)[&rate=6.345831446214452E-4]:1.341744022029E-1)[&rate=6.345831446214452E-4]:2.952512917629E-1)[&rate=6.345831446214452E-4]:6.04422391033E-3,((12[&rate=6.345831446214452E-4]:4.081718989067E-1,15[&rate=6.345831446214452E-4]:4.465280632903E-1)[&rate=6.345831446214452E-4]:3.718648956406E-1,((48[&rate=6.345831446214452E-4]:6.977084121906E-1,(8[&rate=6.345831446214452E-4]:6.566257180077E-1,(53[&rate=6.345831446214452E-4]:6.495333259272E-1,((4[&rate=6.345831446214452E-4]:5.62119597247E-2,27[&rate=6.345831446214452E-4]:2.288146994507E-1)[&rate=6.345831446214452E-4]:5.257461061613E-1,49[&rate=6.345831446214452E-4]:6.394923124612E-1)[&rate=6.345831446214452E-4]:7.301287438405E-3)[&rate=6.345831446214452E-4]:1.805129619019E-2)[&rate=6.345831446214452E-4]:3.286351610075E-2)[&rate=6.345831446214452E-4]:7.108906395307E-2,(46[&rate=6.345831446214452E-4]:6.000705477951E-1,41[&rate=6.345831446214452E-4]:5.781527395761E-1)[&rate=6.345831446214452E-4]:1.632474762938E-1)[&rate=6.345831446214452E-4]:1.123931840366E-2)[&rate=6.345831446214452E-4]:2.633701741375E-1)[&rate=6.345831446214452E-4]:3.077663202526E-1)[&rate=6.345831446214452E-4]:8.049776017857E-2)[&rate=6.345831446214452E-4]:1.656145064228E-1)[&rate=6.345831446214452E-4]:3.921991041985E-1)[&rate=6.345831446214452E-4]:4.194777785168E-1,61[&rate=6.345831446214452E-4]:4.765648037008E-1)[&rate=6.345831446214452E-4]:7.125063058718E-2)[&rate=6.345831446214452E-4]:9.680147689042E-4)[&rate=6.345831446214452E-4]:2.175894803403E-1);
tree STATE_12200000 [&joint=-18007.022233641528,lnP=-18007.022233641528] = [&R] ((((30[&rate=5.350860415275427E-4]:4.248817705659E-1,33[&rate=5.350860415275427E-4]:5.396358689266E-1)[&rate=5.350860415275427E-4]:4.548882349751E-2,36[&rate=5.350860415275427E-4]:6.20643818107E-1)[&rate=5.350860415275427E-4]:5.51381356815E-2,((62[&rate=5.350860415275427E-4]:4.775296927251E-1,(34[&rate=5.350860415275427E-4]:3.190031948084E-1,29[&rate=5.350860415275427E-4]:3.900414461746E-1)[&rate=5.350860415275427E-4]:3.011119737011E-2)[&rate=5.350860415275427E-4]:6.298585704421E-3,(((38[&rate=5.350860415275427E-4]:7.03679803845E-1,(((5[&rate=5.350860415275427E-4]:6.923862597702E-1,(16[&rate=5.350860415275427E-4]:6.371608561894E-1,3[&rate=5.350860415275427E-4]:5.220923630388E-1)[&rate=5.350860415275427E-4]:1.18239102211E-1)[&rate=5.350860415275427E-4]:3.411128302743E-2,(13[&rate=5.350860415275427E-4]:3.771851296209E-1,9[&rate=5.350860415275427E-4]:3.388289652374E-1)[&rate=5.350860415275427E-4]:4.041069337246E-1)[&rate=5.350860415275427E-4]:6.926991129361E-1,(((((63[&rate=5.350860415275427E-4]:3.659471856743E-1,58[&rate=5.350860415275427E-4]:3.632074596469E-1)[&rate=5.350860415275427E-4]:3.504152704586E-1,((((47[&rate=5.350860415275427E-4]:3.341505782131E-1,40[&rate=5.350860415275427E-4]:3.177122220488E-1)[&rate=5.350860415275427E-4]:6.621344261012E-2,42[&rate=5.350860415275427E-4]:3.839256646589E-1)[&rate=5.350860415275427E-4]:2.318240393411E-1,54[&rate=5.350860415275427E-4]:8.075305259177E-1)[&rate=5.350860415275427E-4]:1.164609372332E-1,52[&rate=5.350860415275427E-4]:6.719366686304E-1)[&rate=5.350860415275427E-4]:6.069623118813E-3)[&rate=5.350860415275427E-4]:2.455918373038E-1,(((45[&rate=5.350860415275427E-4]:6.014377241834E-1,(50[&rate=5.350860415275427E-4]:2.830677843692E-1,43[&rate=5.350860415275427E-4]:3.43341756972E-1)[&rate=5.350860415275427E-4]:2.389178850196E-1)[&rate=5.350860415275427E-4]:7.710207017756E-2,44[&rate=5.350860415275427E-4]:6.566219861418E-1)[&rate=5.350860415275427E-4]:1.087760072712E-1,((17[&rate=5.350860415275427E-4]:3.875477656306E-1,11[&rate=5.350860415275427E-4]:3.491916012469E-1)[&rate=5.350860415275427E-4]:3.003068256754E-1,51[&rate=5.350860415275427E-4]:5.673066461005E-1)[&rate=5.350860415275427E-4]:1.405571007372E-1)[&rate=5.350860415275427E-4]:2.157343822153E-1)[&rate=5.350860415275427E-4]:2.182945229663E-2,((46[&rate=5.350860415275427E-4]:6.109999849137E-1,41[&rate=5.350860415275427E-4]:5.890821766946E-1)[&rate=5.350860415275427E-4]:1.474955403277E-1,(((53[&rate=5.350860415275427E-4]:2.749110268311E-1,8[&rate=5.350860415275427E-4]:2.639521227214E-1)[&rate=5.350860415275427E-4]:3.553587753954E-1,(12[&rate=5.350860415275427E-4]:3.500030627527E-1,15[&rate=5.350860415275427E-4]:3.883592271364E-1)[&rate=5.350860415275427E-4]:2.775270134462E-1)[&rate=5.350860415275427E-4]:7.302793346556E-2,((49[&rate=5.350860415275427E-4]:3.263494139264E-1,48[&rate=5.350860415275427E-4]:3.263494139264E-1)[&rate=5.350860415275427E-4]:2.808109698114E-1,(4[&rate=5.350860415275427E-4]:2.687463610362E-1,27[&rate=5.350860415275427E-4]:4.413491007622E-1)[&rate=5.350860415275427E-4]:2.808797761265E-1)[&rate=5.350860415275427E-4]:9.33976259266E-2)[&rate=5.350860415275427E-4]:6.341696763167E-2)[&rate=5.350860415275427E-4]:2.636443848754E-1)[&rate=5.350860415275427E-4]:2.695259778303E-1,((57[&rate=5.350860415275427E-4]:9.218262872595E-1,((60[&rate=5.350860415275427E-4]:3.944243166867E-1,59[&rate=5.350860415275427E-4]:3.889448646317E-1)[&rate=5.350860415275427E-4]:1.193747032161E-1,56[&rate=5.350860415275427E-4]:5.110592938751E-1)[&rate=5.350860415275427E-4]:4.080272673568E-1)[&rate=5.350860415275427E-4]:5.337149990419E-1,((22[&rate=5.350860415275427E-4]:9.017159391565E-1,((26[&rate=5.350860415275427E-4]:7.873164281729E-1,19[&rate=5.350860415275427E-4]:7.626588939265E-1)[&rate=5.350860415275427E-4]:4.206803908541E-2,1[&rate=5.350860415275427E-4]:4.30830973954E-2)[&rate=5.350860415275427E-4]:7.781092395288E-2)[&rate=5.350860415275427E-4]:4.412372670535E-1,((((23[&rate=5.350860415275427E-4]:3.460212639942E-1,18[&rate=5.350860415275427E-4]:3.268431818025E-1)[&rate=5.350860415275427E-4]:4.408209142269E-1,21[&rate=5.350860415275427E-4]:7.758832741115E-1)[&rate=5.350860415275427E-4]:1.227342306463E-2,(10[&rate=5.350860415275427E-4]:6.199580152196E-1,55[&rate=5.350860415275427E-4]:6.007799330279E-1)[&rate=5.350860415275427E-4]:8.326717510728E-2)[&rate=5.350860415275427E-4]:4.257868516821E-1,39[&rate=5.350860415275427E-4]:6.32586173515E-2)[&rate=5.350860415275427E-4]:1.180507532421E-1)[&rate=5.350860415275427E-4]:2.765657324192E-2)[&rate=5.350860415275427E-4]:1.420679342663E-2)[&rate=5.350860415275427E-4]:1.467088499785E-1)[&rate=5.350860415275427E-4]:3.392776686593E-1)[&rate=5.350860415275427E-4]:6.75764049396E-1,61[&rate=5.350860415275427E-4]:5.264982734821E-1)[&rate=5.350860415275427E-4]:1.866905085654E-2,(((((24[&rate=5.350860415275427E-4]:5.19007619843E-1,(6[&rate=5.350860415275427E-4]:2.642823884549E-1,7[&rate=5.350860415275427E-4]:2.642823884549E-1)[&rate=5.350860415275427E-4]:1.478759163196E-1)[&rate=5.350860415275427E-4]:1.196282710859E-1,28[&rate=5.350860415275427E-4]:6.824715073673E-1)[&rate=5.350860415275427E-4]:4.820441016784E-2,(20[&rate=5.350860415275427E-4]:1.95518982744E-1,25[&rate=5.350860415275427E-4]:2.119573389084E-1)[&rate=5.350860415275427E-4]:4.80362414243E-1)[&rate=5.350860415275427E-4]:1.615298439707E-1,2[&rate=5.350860415275427E-4]:6.648085012317E-1)[&rate=5.350860415275427E-4]:1.711542968381E0,14[&rate=5.350860415275427E-4]:2.505118592901E0)[&rate=5.350860415275427E-4]:5.323078320394E-3)[&rate=5.350860415275427E-4]:1.502484145442E-3)[&rate=5.350860415275427E-4]:9.905750049578E-2)[&rate=5.350860415275427E-4]:1.039435751466E-2,(35[&rate=5.350860415275427E-4]:6.013583643936E-1,((37[&rate=5.350860415275427E-4]:1.150822782181E-1,31[&rate=5.350860415275427E-4]:1.150822782181E-1)[&rate=5.350860415275427E-4]:3.639998211672E-1,32[&rate=5.350860415275427E-4]:5.637815529374E-1)[&rate=5.350860415275427E-4]:4.850577320498E-2)[&rate=5.350860415275427E-4]:6.296002341225E-2);
tree STATE_12202000 [&joint=-17988.92975593024,lnP=-17988.92975593024] = [&R] (((37[&rate=6.204691669256742E-4]:1.556958972557E-1,31[&rate=6.204691669256742E-4]:1.556958972557E-1)[&rate=6.204691669256742E-4]:3.520786825342E-1,32[&rate=6.204691669256742E-4]:5.924740333419E-1)[&rate=6.204691669256742E-4]:6.393439560951E-2,((((38[&rate=6.204691669256742E-4]:8.86017698141E-1,((((16[&rate=6.204691669256742E-4]:4.127944468202E-1,3[&rate=6.204691669256742E-4]:2.977259536696E-1)[&rate=6.204691669256742E-4]:2.917327538609E-1,5[&rate=6.204691669256742E-4]:6.415135020509E-1)[&rate=6.204691669256742E-4]:1.649109795462E-1,(13[&rate=6.204691669256742E-4]:7.563810508666E-1,9[&rate=6.204691669256742E-4]:7.180248864831E-1)[&rate=6.204691669256742E-4]:1.048379512784E-1)[&rate=6.204691669256742E-4]:7.298743802853E-1,((57[&rate=6.204691669256742E-4]:8.117087247097E-1,(56[&rate=6.204691669256742E-4]:4.975893147877E-1,(59[&rate=6.204691669256742E-4]:4.573322355357E-1,60[&rate=6.204691669256742E-4]:4.628116875907E-1)[&rate=6.204691669256742E-4]:3.751735322456E-2)[&rate=6.204691669256742E-4]:3.113796838945E-1)[&rate=6.204691669256742E-4]:7.265179088202E-1,(((((((40[&rate=6.204691669256742E-4]:3.011272652145E-1,(47[&rate=6.204691669256742E-4]:2.753209470179E-1,42[&rate=6.204691669256742E-4]:2.588825908535E-1)[&rate=6.204691669256742E-4]:4.2244674361E-2)[&rate=6.204691669256742E-4]:1.049907070208E-1,54[&rate=6.204691669256742E-4]:5.97898794153E-1)[&rate=6.204691669256742E-4]:2.402914228463E-1,(63[&rate=6.204691669256742E-4]:2.703090292123E-1,58[&rate=6.204691669256742E-4]:2.67569303185E-1)[&rate=6.204691669256742E-4]:3.541825576501E-1)[&rate=6.204691669256742E-4]:1.059308057301E-1,52[&rate=6.204691669256742E-4]:6.920662282089E-1)[&rate=6.204691669256742E-4]:1.184483770212E-1,((17[&rate=6.204691669256742E-4]:4.136902725937E-1,11[&rate=6.204691669256742E-4]:3.753341082101E-1)[&rate=6.204691669256742E-4]:4.456027308328E-1,(((50[&rate=6.204691669256742E-4]:3.360637856018E-1,(45[&rate=6.204691669256742E-4]:4.129598573869E-1,43[&rate=6.204691669256742E-4]:3.937817751952E-1)[&rate=6.204691669256742E-4]:2.555983009361E-3)[&rate=6.204691669256742E-4]:1.858857908902E-1,44[&rate=6.204691669256742E-4]:5.794838230674E-1)[&rate=6.204691669256742E-4]:8.202453967587E-2,51[&rate=6.204691669256742E-4]:6.039741161679E-1)[&rate=6.204691669256742E-4]:1.347709420531E-1)[&rate=6.204691669256742E-4]:7.176954700909E-2)[&rate=6.204691669256742E-4]:1.279734837526E-1,((46[&rate=6.204691669256742E-4]:3.927250291684E-1,41[&rate=6.204691669256742E-4]:3.708072209493E-1)[&rate=6.204691669256742E-4]:3.46045285943E-1,((48[&rate=6.204691669256742E-4]:6.505291520877E-1,(((4[&rate=6.204691669256742E-4]:3.067656397374E-1,27[&rate=6.204691669256742E-4]:4.793683794634E-1)[&rate=6.204691669256742E-4]:2.394978298314E-1,(53[&rate=6.204691669256742E-4]:2.715128194793E-1,8[&rate=6.204691669256742E-4]:2.605539153697E-1)[&rate=6.204691669256742E-4]:3.350246226922E-1)[&rate=6.204691669256742E-4]:3.743729144234E-2,49[&rate=6.204691669256742E-4]:6.412350075863E-1)[&rate=6.204691669256742E-4]:9.294144501376E-3)[&rate=6.204691669256742E-4]:1.704257761099E-2,(12[&rate=6.204691669256742E-4]:4.109607331561E-1,15[&rate=6.204691669256742E-4]:4.493168975398E-1)[&rate=6.204691669256742E-4]:2.566109965426E-1)[&rate=6.204691669256742E-4]:7.667803746751E-2)[&rate=6.204691669256742E-4]:2.764301026383E-1)[&rate=6.204691669256742E-4]:3.085366901356E-1,((((23[&rate=6.204691669256742E-4]:4.322083313069E-1,18[&rate=6.204691669256742E-4]:4.130302491151E-1)[&rate=6.204691669256742E-4]:2.547965492884E-1,21[&rate=6.204691669256742E-4]:6.760459764855E-1)[&rate=6.204691669256742E-4]:2.134134048394E-1,(10[&rate=6.204691669256742E-4]:6.385367892527E-1,55[&rate=6.204691669256742E-4]:6.19358707061E-1)[&rate=6.204691669256742E-4]:1.65991085223E-1)[&rate=6.204691669256742E-4]:4.751449365886E-1,((22[&rate=6.204691669256742E-4]:1.004308992701E0,((26[&rate=6.204691669256742E-4]:4.052125694973E-1,19[&rate=6.204691669256742E-4]:3.805550352509E-1)[&rate=6.204691669256742E-4]:4.154506740124E-1,1[&rate=6.204691669256742E-4]:3.436187364686E-2)[&rate=6.204691669256742E-4]:1.891252012457E-1)[&rate=6.204691669256742E-4]:3.682499527487E-1,39[&rate=6.204691669256742E-4]:2.109151098331E-1)[&rate=6.204691669256742E-4]:3.004276573788E-3)[&rate=6.204691669256742E-4]:4.132457079367E-2)[&rate=6.204691669256742E-4]:3.640733386355E-2)[&rate=6.204691669256742E-4]:1.953325023252E-1)[&rate=6.204691669256742E-4]:4.045133568066E-1)[&rate=6.204691669256742E-4]:5.145895948362E-1,(61[&rate=6.204691669256742E-4]:5.451264614173E-1,((((34[&rate=6.204691669256742E-4]:1.975182483487E-1,29[&rate=6.204691669256742E-4]:2.685564997149E-1)[&rate=6.204691669256742E-4]:1.420216416135E-1,62[&rate=6.204691669256742E-4]:4.679551905088E-1)[&rate=6.204691669256742E-4]:9.979071697111E-3,14[&rate=6.204691669256742E-4]:2.506050139143E0)[&rate=6.204691669256742E-4]:2.794352169733E-3,(((24[&rate=6.204691669256742E-4]:6.950354419445E-1,(6[&rate=6.204691669256742E-4]:2.436530499412E-1,7[&rate=6.204691669256742E-4]:2.436530499412E-1)[&rate=6.204691669256742E-4]:3.445330769348E-1)[&rate=6.204691669256742E-4]:1.374677880538E-1,(28[&rate=6.204691669256742E-4]:7.644447334957E-1,(20[&rate=6.204691669256742E-4]:3.542950933286E-1,25[&rate=6.204691669256742E-4]:3.70733449493E-1)[&rate=6.204691669256742E-4]:3.55355119619E-1)[&rate=6.204691669256742E-4]:1.11894112941E-1)[&rate=6.204691669256742E-4]:1.967188327361E-1,2[&rate=6.204691669256742E-4]:8.456604188987E-1)[&rate=6.204691669256742E-4]:1.534416949126E0)[&rate=6.204691669256742E-4]:1.556316987073E-3)[&rate=6.204691669256742E-4]:2.535251800995E-3)[&rate=6.204691669256742E-4]:4.38242328713E-2,((33[&rate=6.204691669256742E-4]:5.380345721482E-1,36[&rate=6.204691669256742E-4]:5.73553697831E-1)[&rate=6.204691669256742E-4]:1.209593790922E-2,30[&rate=6.204691669256742E-4]:4.353764116967E-1)[&rate=6.204691669256742E-4]:3.589095515797E-2)[&rate=6.204691669256742E-4]:3.498265851403E-2,35[&rate=6.204691669256742E-4]:6.34665325915E-1)[&rate=6.204691669256742E-4]:1.081414128764E-2);
tree STATE_12204000 [&joint=-18019.606728061553,lnP=-18019.606728061553] = [&R] ((((38[&rate=5.918850468841071E-4]:1.266089074953E0,(((5[&rate=5.918850468841071E-4]:6.985764573946E-1,(16[&rate=5.918850468841071E-4]:5.54927421264E-1,3[&rate=5.918850468841071E-4]:4.398589281134E-1)[&rate=5.918850468841071E-4]:2.066627347607E-1)[&rate=5.918850468841071E-4]:1.121968208039E-1,(13[&rate=5.918850468841071E-4]:4.351396171056E-1,9[&rate=5.918850468841071E-4]:3.967834527221E-1)[&rate=5.918850468841071E-4]:4.304281816407E-1)[&rate=5.918850468841071E-4]:6.035373160577E-1,(((57[&rate=5.918850468841071E-4]:7.233139713065E-1,(59[&rate=5.918850468841071E-4]:4.384458965841E-1,(60[&rate=5.918850468841071E-4]:3.111281822237E-1,56[&rate=5.918850468841071E-4]:3.083884561961E-1)[&rate=5.918850468841071E-4]:1.327971664154E-1)[&rate=5.918850468841071E-4]:2.793886226674E-1)[&rate=5.918850468841071E-4]:6.341101643504E-1,(((((47[&rate=5.918850468841071E-4]:3.79897079714E-1,(54[&rate=5.918850468841071E-4]:5.520702403172E-1,(40[&rate=5.918850468841071E-4]:2.525057062416E-1,42[&rate=5.918850468841071E-4]:2.525057062416E-1)[&rate=5.918850468841071E-4]:1.077837121579E-1)[&rate=5.918850468841071E-4]:3.169305150215E-3)[&rate=5.918850468841071E-4]:3.333921937167E-1,52[&rate=5.918850468841071E-4]:6.365769446636E-1)[&rate=5.918850468841071E-4]:5.297853951902E-3,(63[&rate=5.918850468841071E-4]:3.290433284491E-1,58[&rate=5.918850468841071E-4]:3.263036024218E-1)[&rate=5.918850468841071E-4]:3.5118763455E-1)[&rate=5.918850468841071E-4]:2.515243765444E-1,(((43[&rate=5.918850468841071E-4]:5.001577367375E-1,44[&rate=5.918850468841071E-4]:4.974180107102E-1)[&rate=5.918850468841071E-4]:7.705372846171E-2,(50[&rate=5.918850468841071E-4]:4.289064932078E-1,45[&rate=5.918850468841071E-4]:5.083585480023E-1)[&rate=5.918850468841071E-4]:8.803099938871E-2)[&rate=5.918850468841071E-4]:2.375742000222E-1,((17[&rate=5.918850468841071E-4]:5.570605986873E-1,11[&rate=5.918850468841071E-4]:5.187044343036E-1)[&rate=5.918850468841071E-4]:2.426487221942E-1,51[&rate=5.918850468841071E-4]:6.791613756759E-1)[&rate=5.918850468841071E-4]:7.535031694272E-2)[&rate=5.918850468841071E-4]:1.388874825412E-1)[&rate=5.918850468841071E-4]:6.268671585909E-2,((12[&rate=5.918850468841071E-4]:2.394882745575E-1,15[&rate=5.918850468841071E-4]:2.778444389412E-1)[&rate=5.918850468841071E-4]:5.81724811291E-1,((46[&rate=5.918850468841071E-4]:5.994009181129E-1,41[&rate=5.918850468841071E-4]:5.774831098939E-1)[&rate=5.918850468841071E-4]:1.646962422327E-1,((8[&rate=5.918850468841071E-4]:7.032685976692E-1,48[&rate=5.918850468841071E-4]:7.114877757513E-1)[&rate=5.918850468841071E-4]:7.840948157983E-3,(((4[&rate=5.918850468841071E-4]:4.214129138041E-1,27[&rate=5.918850468841071E-4]:5.940156535301E-1)[&rate=5.918850468841071E-4]:1.433429739646E-1,53[&rate=5.918850468841071E-4]:6.250298603715E-1)[&rate=5.918850468841071E-4]:6.626401518051E-2,49[&rate=5.918850468841071E-4]:6.885541495244E-1)[&rate=5.918850468841071E-4]:3.077457438484E-2)[&rate=5.918850468841071E-4]:5.024788849112E-2)[&rate=5.918850468841071E-4]:5.163647344812E-2)[&rate=5.918850468841071E-4]:2.170645859923E-1)[&rate=5.918850468841071E-4]:1.465437240898E-1)[&rate=5.918850468841071E-4]:1.389730457604E-1,(((22[&rate=5.918850468841071E-4]:8.418043770186E-1,((26[&rate=5.918850468841071E-4]:7.542448949768E-1,19[&rate=5.918850468841071E-4]:7.295873607304E-1)[&rate=5.918850468841071E-4]:6.053271616526E-2,1[&rate=5.918850468841071E-4]:2.847624127912E-2)[&rate=5.918850468841071E-4]:3.25062179313E-2)[&rate=5.918850468841071E-4]:3.597067274679E-1,39[&rate=5.918850468841071E-4]:3.986726887017E-2)[&rate=5.918850468841071E-4]:5.037477490421E-2,(((23[&rate=5.918850468841071E-4]:4.285930983955E-1,18[&rate=5.918850468841071E-4]:4.094150162038E-1)[&rate=5.918850468841071E-4]:4.291180162063E-1,21[&rate=5.918850468841071E-4]:8.467522104922E-1)[&rate=5.918850468841071E-4]:4.820021711553E-2,(10[&rate=5.918850468841071E-4]:6.356402962298E-1,55[&rate=5.918850468841071E-4]:6.16462214038E-1)[&rate=5.918850468841071E-4]:1.743806245288E-1)[&rate=5.918850468841071E-4]:3.459745476734E-1)[&rate=5.918850468841071E-4]:1.59579795177E-1)[&rate=5.918850468841071E-4]:1.151736868117E-1)[&rate=5.918850468841071E-4]:9.065730012452E-1)[&rate=5.918850468841071E-4]:2.21573805471E-1,(14[&rate=5.918850468841071E-4]:2.573561798949E0,(((34[&rate=5.918850468841071E-4]:2.718306582495E-1,30[&rate=5.918850468841071E-4]:3.428689096156E-1)[&rate=5.918850468841071E-4]:2.654948110405E-2,(((28[&rate=5.918850468841071E-4]:8.789465592459E-1,((20[&rate=5.918850468841071E-4]:4.223914919404E-1,25[&rate=5.918850468841071E-4]:4.388298481048E-1)[&rate=5.918850468841071E-4]:3.814777440977E-1,(24[&rate=5.918850468841071E-4]:5.652007019322E-1,(6[&rate=5.918850468841071E-4]:3.143128912312E-1,7[&rate=5.918850468841071E-4]:3.143128912312E-1)[&rate=5.918850468841071E-4]:1.440384956325E-1)[&rate=5.918850468841071E-4]:2.496274382155E-1)[&rate=5.918850468841071E-4]:2.02828026598E-2)[&rate=5.918850468841071E-4]:4.684300111799E-1,2[&rate=5.918850468841071E-4]:1.119979310152E0)[&rate=5.918850468841071E-4]:1.147334685872E0,(62[&rate=5.918850468841071E-4]:2.950212792255E-1,29[&rate=5.918850468841071E-4]:2.376442300452E-1)[&rate=5.918850468841071E-4]:7.294396314952E-2)[&rate=5.918850468841071E-4]:5.883019752498E-2)[&rate=5.918850468841071E-4]:4.151616681363E-2,61[&rate=5.918850468841071E-4]:5.311531367682E-1)[&rate=5.918850468841071E-4]:7.71343152982E-2)[&rate=5.918850468841071E-4]:2.6429848599E-2)[&rate=5.918850468841071E-4]:2.631610413849E-2,(33[&rate=5.918850468841071E-4]:4.681588742212E-1,36[&rate=5.918850468841071E-4]:5.036779999041E-1)[&rate=5.918850468841071E-4]:1.874100497085E-1)[&rate=5.918850468841071E-4]:9.689817764197E-2,(((37[&rate=5.918850468841071E-4]:9.764362963665E-2,31[&rate=5.918850468841071E-4]:9.764362963665E-2)[&rate=5.918850468841071E-4]:3.683096894354E-1,32[&rate=5.918850468841071E-4]:5.506527726241E-1)[&rate=5.918850468841071E-4]:2.225833204093E-1,35[&rate=5.918850468841071E-4]:7.623071312847E-1)[&rate=5.918850468841071E-4]:3.821172472603E-3);
tree STATE_12206000 [&joint=-18009.845167205633,lnP=-18009.845167205633] = [&R] (((38[&rate=5.561209318838001E-4]:1.256627455608E0,((3[&rate=5.561209318838001E-4]:9.971394106189E-1,((5[&rate=5.561209318838001E-4]:5.408601229825E-1,16[&rate=5.561209318838001E-4]:6.038738216127E-1)[&rate=5.561209318838001E-4]:2.058594353436E-1,(13[&rate=5.561209318838001E-4]:2.145761259332E-1,9[&rate=5.561209318838001E-4]:1.762199615497E-1)[&rate=5.561209318838001E-4]:5.869379529408E-1)[&rate=5.561209318838001E-4]:3.024746468132E-1)[&rate=5.561209318838001E-4]:3.3674924992E-1,(((57[&rate=5.561209318838001E-4]:5.221108901907E-1,(60[&rate=5.561209318838001E-4]:3.915208337312E-1,(59[&rate=5.561209318838001E-4]:3.738272088792E-1,56[&rate=5.561209318838001E-4]:3.765669349065E-1)[&rate=5.561209318838001E-4]:1.221417279714E-2)[&rate=5.561209318838001E-4]:1.305900564595E-1)[&rate=5.561209318838001E-4]:8.373847134501E-1,((((63[&rate=5.561209318838001E-4]:5.944886575061E-1,58[&rate=5.561209318838001E-4]:5.917489314787E-1)[&rate=5.561209318838001E-4]:1.92170117029E-1,((54[&rate=5.561209318838001E-4]:7.828707695881E-1,((47[&rate=5.561209318838001E-4]:3.226186928904E-1,42[&rate=5.561209318838001E-4]:3.06180336726E-1)[&rate=5.561209318838001E-4]:5.698996461555E-2,40[&rate=5.561209318838001E-4]:3.631703013416E-1)[&rate=5.561209318838001E-4]:2.279196463287E-1)[&rate=5.561209318838001E-4]:1.857370014796E-2,52[&rate=5.561209318838001E-4]:5.493896752155E-1)[&rate=5.561209318838001E-4]:1.989129349359E-1)[&rate=5.561209318838001E-4]:1.785129824541E-1,((17[&rate=5.561209318838001E-4]:2.844920744718E-1,11[&rate=5.561209318838001E-4]:2.461359100881E-1)[&rate=5.561209318838001E-4]:6.421470416504E-1,(51[&rate=5.561209318838001E-4]:6.146696956859E-1,((43[&rate=5.561209318838001E-4]:4.245562038642E-1,44[&rate=5.561209318838001E-4]:4.218164778369E-1)[&rate=5.561209318838001E-4]:1.570446662674E-1,(50[&rate=5.561209318838001E-4]:3.976873035135E-1,45[&rate=5.561209318838001E-4]:4.77139358308E-1)[&rate=5.561209318838001E-4]:1.236395940154E-1)[&rate=5.561209318838001E-4]:9.334279815706E-2)[&rate=5.561209318838001E-4]:1.914214752307E-1)[&rate=5.561209318838001E-4]:1.207244216888E-1)[&rate=5.561209318838001E-4]:4.730001532664E-2,((46[&rate=5.561209318838001E-4]:6.845886526119E-1,41[&rate=5.561209318838001E-4]:6.626708443929E-1)[&rate=5.561209318838001E-4]:1.481741556634E-1,((12[&rate=5.561209318838001E-4]:5.376084560494E-1,15[&rate=5.561209318838001E-4]:5.759646204331E-1)[&rate=5.561209318838001E-4]:1.836509482217E-1,(((53[&rate=5.561209318838001E-4]:2.947567775259E-1,48[&rate=5.561209318838001E-4]:2.920170514983E-1)[&rate=5.561209318838001E-4]:3.184764744835E-1,8[&rate=5.561209318838001E-4]:6.022743478997E-1)[&rate=5.561209318838001E-4]:8.378356618133E-2,(49[&rate=5.561209318838001E-4]:6.772578821319E-1,(4[&rate=5.561209318838001E-4]:2.987477602176E-1,27[&rate=5.561209318838001E-4]:4.713504999436E-1)[&rate=5.561209318838001E-4]:3.209758753391E-1)[&rate=5.561209318838001E-4]:1.70192100312E-2)[&rate=5.561209318838001E-4]:2.698231210802E-2)[&rate=5.561209318838001E-4]:1.169828560589E-1)[&rate=5.561209318838001E-4]:2.180651284239E-1)[&rate=5.561209318838001E-4]:1.305854751606E-1)[&rate=5.561209318838001E-4]:4.166540380061E-2,((((23[&rate=5.561209318838001E-4]:4.177209506523E-1,18[&rate=5.561209318838001E-4]:3.985428684606E-1)[&rate=5.561209318838001E-4]:4.371448209519E-2,21[&rate=5.561209318838001E-4]:4.504765286378E-1)[&rate=5.561209318838001E-4]:4.117897282917E-1,(10[&rate=5.561209318838001E-4]:4.990667212716E-1,55[&rate=5.561209318838001E-4]:4.798886390799E-1)[&rate=5.561209318838001E-4]:2.782680288088E-1)[&rate=5.561209318838001E-4]:3.71715760762E-1,(39[&rate=5.561209318838001E-4]:7.64351137158E-4,((1[&rate=5.561209318838001E-4]:1.338212707394E-1,(26[&rate=5.561209318838001E-4]:6.156958142E-1,19[&rate=5.561209318838001E-4]:5.910382799536E-1)[&rate=5.561209318838001E-4]:3.044268264023E-1)[&rate=5.561209318838001E-4]:7.116111909725E-2,22[&rate=5.561209318838001E-4]:9.858043076449E-1)[&rate=5.561209318838001E-4]:1.766038791087E-1)[&rate=5.561209318838001E-4]:8.253273504767E-2)[&rate=5.561209318838001E-4]:7.128857879082E-2)[&rate=5.561209318838001E-4]:1.820427215906E-1)[&rate=5.561209318838001E-4]:9.254785210971E-1)[&rate=5.561209318838001E-4]:3.935982198358E-1,((33[&rate=5.561209318838001E-4]:5.921962136688E-1,36[&rate=5.561209318838001E-4]:6.277153393516E-1)[&rate=5.561209318838001E-4]:1.93520469563E-1,(35[&rate=5.561209318838001E-4]:7.055625874153E-1,((((((24[&rate=5.561209318838001E-4]:6.842625498964E-1,(6[&rate=5.561209318838001E-4]:2.701175669956E-1,7[&rate=5.561209318838001E-4]:2.701175669956E-1)[&rate=5.561209318838001E-4]:3.072956678323E-1)[&rate=5.561209318838001E-4]:1.289295908754E-1,((20[&rate=5.561209318838001E-4]:3.159348384236E-1,25[&rate=5.561209318838001E-4]:3.323731945879E-1)[&rate=5.561209318838001E-4]:3.743407234855E-1,28[&rate=5.561209318838001E-4]:7.450700824572E-1)[&rate=5.561209318838001E-4]:1.11957674753E-1)[&rate=5.561209318838001E-4]:3.03489140865E-1,2[&rate=5.561209318838001E-4]:9.331196378011E-1)[&rate=5.561209318838001E-4]:1.397458808586E0,14[&rate=5.561209318838001E-4]:2.459345569675E0)[&rate=5.561209318838001E-4]:5.903807624648E-2,(62[&rate=5.561209318838001E-4]:4.671472612579E-1,34[&rate=5.561209318838001E-4]:3.387319607114E-1)[&rate=5.561209318838001E-4]:2.312050772657E-2)[&rate=5.561209318838001E-4]:2.368733609326E-2,(30[&rate=5.561209318838001E-4]:4.538875831812E-1,(61[&rate=5.561209318838001E-4]:5.617823347029E-1,29[&rate=5.561209318838001E-4]:4.41563755468E-1)[&rate=5.561209318838001E-4]:1.232382771318E-2)[&rate=5.561209318838001E-4]:2.69047271623E-3)[&rate=5.561209318838001E-4]:1.205692309715E-1)[&rate=5.561209318838001E-4]:9.381529800215E-2)[&rate=5.561209318838001E-4]:6.098931579257E-3)[&rate=5.561209318838001E-4]:1.206403416377E-2,((37[&rate=5.561209318838001E-4]:4.036375881946E-1,31[&rate=5.561209318838001E-4]:4.036375881946E-1)[&rate=5.561209318838001E-4]:7.305960389291E-2,32[&rate=5.561209318838001E-4]:5.613966456395E-1)[&rate=5.561209318838001E-4]:2.670731672697E-1);
tree STATE_12208000 [&joint=-18011.26856420064,lnP=-18011.26856420064] = [&R] ((((33[&rate=5.670621037824634E-4]:5.308452302061E-1,36[&rate=5.670621037824634E-4]:5.66364355889E-1)[&rate=5.670621037824634E-4]:2.607060440144E-1,((61[&rate=5.670621037824634E-4]:6.147931809253E-1,((((((20[&rate=5.670621037824634E-4]:3.148004509537E-1,25[&rate=5.670621037824634E-4]:3.312388071181E-1)[&rate=5.670621037824634E-4]:5.863835104977E-1,((24[&rate=5.670621037824634E-4]:7.159509690842E-1,(6[&rate=5.670621037824634E-4]:2.584139837724E-1,7[&rate=5.670621037824634E-4]:2.584139837724E-1)[&rate=5.670621037824634E-4]:3.506876702433E-1)[&rate=5.670621037824634E-4]:1.528394696868E-1,28[&rate=5.670621037824634E-4]:9.126260552094E-1)[&rate=5.670621037824634E-4]:4.335242679006E-2)[&rate=5.670621037824634E-4]:1.338896400306E-1,2[&rate=5.670621037824634E-4]:8.62470861756E-1)[&rate=5.670621037824634E-4]:1.460062820431E0,29[&rate=5.670621037824634E-4]:3.658078793576E-1)[&rate=5.670621037824634E-4]:7.484811992835E-2,14[&rate=5.670621037824634E-4]:2.526148925403E0)[&rate=5.670621037824634E-4]:6.65514130409E-3,62[&rate=5.670621037824634E-4]:5.046881897704E-1)[&rate=5.670621037824634E-4]:4.726346110032E-2)[&rate=5.670621037824634E-4]:1.188130394749E-1,(34[&rate=5.670621037824634E-4]:3.687989038082E-1,30[&rate=5.670621037824634E-4]:4.398371551744E-1)[&rate=5.670621037824634E-4]:1.73550485991E-1)[&rate=5.670621037824634E-4]:6.340953469463E-2)[&rate=5.670621037824634E-4]:5.157943190833E-3,(35[&rate=5.670621037824634E-4]:6.031757329704E-1,(38[&rate=5.670621037824634E-4]:1.348526903782E0,((3[&rate=5.670621037824634E-4]:8.425245647125E-1,(((13[&rate=5.670621037824634E-4]:5.017264154595E-1,9[&rate=5.670621037824634E-4]:4.63370251076E-1)[&rate=5.670621037824634E-4]:2.535283133578E-1,5[&rate=5.670621037824634E-4]:7.004602082695E-1)[&rate=5.670621037824634E-4]:6.120184225803E-3,16[&rate=5.670621037824634E-4]:7.695940911254E-1)[&rate=5.670621037824634E-4]:1.879989667376E-1)[&rate=5.670621037824634E-4]:6.104018981483E-1,((((((52[&rate=5.670621037824634E-4]:6.028155954936E-1,((54[&rate=5.670621037824634E-4]:4.621547412132E-1,47[&rate=5.670621037824634E-4]:2.868122754598E-1)[&rate=5.670621037824634E-4]:2.738832111953E-2,(40[&rate=5.670621037824634E-4]:1.418713134678E-1,42[&rate=5.670621037824634E-4]:1.418713134678E-1)[&rate=5.670621037824634E-4]:1.558909269472E-1)[&rate=5.670621037824634E-4]:3.653273276813E-1)[&rate=5.670621037824634E-4]:1.8557281572E-1,(63[&rate=5.670621037824634E-4]:5.643517255948E-1,58[&rate=5.670621037824634E-4]:5.616119995674E-1)[&rate=5.670621037824634E-4]:2.623928500024E-1)[&rate=5.670621037824634E-4]:1.891312264918E-1,(((43[&rate=5.670621037824634E-4]:6.182787246734E-1,(50[&rate=5.670621037824634E-4]:3.492625174783E-1,45[&rate=5.670621037824634E-4]:4.287145722728E-1)[&rate=5.670621037824634E-4]:2.087422345923E-1)[&rate=5.670621037824634E-4]:5.343037853991E-2,44[&rate=5.670621037824634E-4]:6.68969377186E-1)[&rate=5.670621037824634E-4]:3.402759203005E-1,(51[&rate=5.670621037824634E-4]:7.177663946986E-1,(17[&rate=5.670621037824634E-4]:5.073005109185E-1,11[&rate=5.670621037824634E-4]:4.689443465348E-1)[&rate=5.670621037824634E-4]:3.310138289856E-1)[&rate=5.670621037824634E-4]:2.339446562125E-1)[&rate=5.670621037824634E-4]:2.580858679425E-2)[&rate=5.670621037824634E-4]:2.175026857638E-2,((46[&rate=5.670621037824634E-4]:7.786238969833E-1,41[&rate=5.670621037824634E-4]:7.567060887642E-1)[&rate=5.670621037824634E-4]:2.209424435801E-1,(48[&rate=5.670621037824634E-4]:8.130019611733E-1,(((8[&rate=5.670621037824634E-4]:6.04268424751E-1,49[&rate=5.670621037824634E-4]:6.124876028331E-1)[&rate=5.670621037824634E-4]:1.042340203778E-1,((4[&rate=5.670621037824634E-4]:2.215602961033E-1,27[&rate=5.670621037824634E-4]:3.941630358293E-1)[&rate=5.670621037824634E-4]:7.985500304145E-2,53[&rate=5.670621037824634E-4]:3.616892717475E-1)[&rate=5.670621037824634E-4]:3.57772077491E-1)[&rate=5.670621037824634E-4]:6.44873142364E-2,(12[&rate=5.670621037824634E-4]:4.963417047053E-1,15[&rate=5.670621037824634E-4]:5.34697869089E-1)[&rate=5.670621037824634E-4]:2.84867232742E-1)[&rate=5.670621037824634E-4]:3.179302372596E-2)[&rate=5.670621037824634E-4]:1.920438314448E-1)[&rate=5.670621037824634E-4]:7.641589448543E-2)[&rate=5.670621037824634E-4]:1.77367826583E-1,(57[&rate=5.670621037824634E-4]:4.066290170296E-1,(59[&rate=5.670621037824634E-4]:3.90521384663E-1,(60[&rate=5.670621037824634E-4]:3.453696453254E-1,56[&rate=5.670621037824634E-4]:3.426299192979E-1)[&rate=5.670621037824634E-4]:5.063119139249E-2)[&rate=5.670621037824634E-4]:1.062818031165E-2)[&rate=5.670621037824634E-4]:1.024803236383E0)[&rate=5.670621037824634E-4]:3.598487282845E-2,((((23[&rate=5.670621037824634E-4]:5.919364312443E-1,18[&rate=5.670621037824634E-4]:5.727583490525E-1)[&rate=5.670621037824634E-4]:1.212433575361E-1,21[&rate=5.670621037824634E-4]:7.022208846707E-1)[&rate=5.670621037824634E-4]:1.244340366316E-1,(10[&rate=5.670621037824634E-4]:6.548645437255E-1,55[&rate=5.670621037824634E-4]:6.356864615338E-1)[&rate=5.670621037824634E-4]:8.685887072767E-2)[&rate=5.670621037824634E-4]:5.064689684113E-1,(((1[&rate=5.670621037824634E-4]:2.142154635545E-2,(26[&rate=5.670621037824634E-4]:6.239739807796E-1,19[&rate=5.670621037824634E-4]:5.993164465331E-1)[&rate=5.670621037824634E-4]:1.837489354388E-1)[&rate=5.670621037824634E-4]:8.69735980303E-2,22[&rate=5.670621037824634E-4]:8.89217062194E-1)[&rate=5.670621037824634E-4]:4.432562943925E-1,39[&rate=5.670621037824634E-4]:1.708295209701E-1)[&rate=5.670621037824634E-4]:1.160943723681E-2)[&rate=5.670621037824634E-4]:3.840282556849E-2)[&rate=5.670621037824634E-4]:2.348244051127E-1)[&rate=5.670621037824634E-4]:8.983401669484E-1)[&rate=5.670621037824634E-4]:9.939768763633E-2)[&rate=5.670621037824634E-4]:2.071946866266E-1)[&rate=5.670621037824634E-4]:1.129484463891E-1,((37[&rate=5.670621037824634E-4]:3.511625765847E-1,31[&rate=5.670621037824634E-4]:3.511625765847E-1)[&rate=5.670621037824634E-4]:1.241699221728E-1,32[&rate=5.670621037824634E-4]:5.600319523096E-1)[&rate=5.670621037824634E-4]:3.742158754253E-1);
tree STATE_12210000 [&joint=-18037.398983418992,lnP=-18037.398983418992] = [&R] (((38[&rate=4.5869974109072684E-4]:1.387001879627E0,(((5[&rate=4.5869974109072684E-4]:6.099783456441E-1,(13[&rate=4.5869974109072684E-4]:5.041478777319E-1,9[&rate=4.5869974109072684E-4]:4.657917133484E-1)[&rate=4.5869974109072684E-4]:1.6062498846E-1)[&rate=4.5869974109072684E-4]:2.412139399527E-1,(16[&rate=4.5869974109072684E-4]:7.023043480951E-1,3[&rate=4.5869974109072684E-4]:5.872358549444E-1)[&rate=4.5869974109072684E-4]:2.119016361319E-1)[&rate=4.5869974109072684E-4]:6.054209517187E-1,(((39[&rate=4.5869974109072684E-4]:3.035182952767E-2,(((1[&rate=4.5869974109072684E-4]:1.345101352252E-1,(26[&rate=4.5869974109072684E-4]:5.306170943147E-1,19[&rate=4.5869974109072684E-4]:5.059595600682E-1)[&rate=4.5869974109072684E-4]:3.901944107735E-1)[&rate=4.5869974109072684E-4]:1.833643554612E-1,22[&rate=4.5869974109072684E-4]:1.098696408495E0)[&rate=4.5869974109072684E-4]:7.097805016455E-2,(((23[&rate=4.5869974109072684E-4]:5.244012441909E-1,18[&rate=4.5869974109072684E-4]:5.052231619992E-1)[&rate=4.5869974109072684E-4]:3.306801950629E-2,21[&rate=4.5869974109072684E-4]:5.465103595875E-1)[&rate=4.5869974109072684E-4]:1.929882470061E-1,(10[&rate=4.5869974109072684E-4]:5.732955384838E-1,55[&rate=4.5869974109072684E-4]:5.541174562921E-1)[&rate=4.5869974109072684E-4]:8.127156126063E-2)[&rate=4.5869974109072684E-4]:4.192169479559E-1)[&rate=4.5869974109072684E-4]:2.232120648478E-2)[&rate=4.5869974109072684E-4]:8.51490048734E-2,(((52[&rate=4.5869974109072684E-4]:5.267036769143E-1,((63[&rate=4.5869974109072684E-4]:2.160514552464E-1,58[&rate=4.5869974109072684E-4]:2.133117292191E-1)[&rate=4.5869974109072684E-4]:2.038505918847E-1,((40[&rate=4.5869974109072684E-4]:1.931054322423E-1,54[&rate=4.5869974109072684E-4]:3.8488625416E-1)[&rate=4.5869974109072684E-4]:9.195300544866E-2,(47[&rate=4.5869974109072684E-4]:2.607722468662E-1,42[&rate=4.5869974109072684E-4]:2.443338907018E-1)[&rate=4.5869974109072684E-4]:4.072454698907E-2)[&rate=4.5869974109072684E-4]:1.567614176593E-1)[&rate=4.5869974109072684E-4]:1.451577941668E-1)[&rate=4.5869974109072684E-4]:4.238405563406E-1,((17[&rate=4.5869974109072684E-4]:4.733433092009E-1,11[&rate=4.5869974109072684E-4]:4.349871448172E-1)[&rate=4.5869974109072684E-4]:5.735060681209E-1,(((43[&rate=4.5869974109072684E-4]:4.764171043869E-1,(45[&rate=4.5869974109072684E-4]:4.248509006054E-1,50[&rate=4.5869974109072684E-4]:3.453988458109E-1)[&rate=4.5869974109072684E-4]:7.074428597325E-2)[&rate=4.5869974109072684E-4]:2.081850493199E-1,44[&rate=4.5869974109072684E-4]:6.818624276795E-1)[&rate=4.5869974109072684E-4]:2.237140067185E-1,51[&rate=4.5869974109072684E-4]:8.480421878225E-1)[&rate=4.5869974109072684E-4]:7.825924429368E-2)[&rate=4.5869974109072684E-4]:2.424280113868E-2)[&rate=4.5869974109072684E-4]:5.172017514906E-2,((46[&rate=4.5869974109072684E-4]:4.519249061452E-1,41[&rate=4.5869974109072684E-4]:4.300070979261E-1)[&rate=4.5869974109072684E-4]:4.844521136468E-1,((12[&rate=4.5869974109072684E-4]:4.789523456344E-1,15[&rate=4.5869974109072684E-4]:5.173085100181E-1)[&rate=4.5869974109072684E-4]:2.630215711186E-1,(((4[&rate=4.5869974109072684E-4]:2.153560679254E-1,27[&rate=4.5869974109072684E-4]:3.879588076514E-1)[&rate=4.5869974109072684E-4]:3.654868035245E-1,((49[&rate=4.5869974109072684E-4]:5.97217478889E-1,48[&rate=4.5869974109072684E-4]:5.97217478889E-1)[&rate=4.5869974109072684E-4]:7.62160903565E-4,53[&rate=4.5869974109072684E-4]:6.007193658202E-1)[&rate=4.5869974109072684E-4]:4.03974782324E-2)[&rate=4.5869974109072684E-4]:1.031510144916E-2,8[&rate=4.5869974109072684E-4]:6.404730413921E-1)[&rate=4.5869974109072684E-4]:9.32816972788E-2)[&rate=4.5869974109072684E-4]:1.998825550937E-1)[&rate=4.5869974109072684E-4]:1.425997173791E-1)[&rate=4.5869974109072684E-4]:1.050172479148E-1)[&rate=4.5869974109072684E-4]:1.467549862854E-1,(57[&rate=4.5869974109072684E-4]:5.274990087297E-1,(60[&rate=4.5869974109072684E-4]:1.674634720208E-1,(59[&rate=4.5869974109072684E-4]:1.357688253144E-1,56[&rate=4.5869974109072684E-4]:1.385085513418E-1)[&rate=4.5869974109072684E-4]:2.621519465145E-2)[&rate=4.5869974109072684E-4]:3.600355367088E-1)[&rate=4.5869974109072684E-4]:9.813321544226E-1)[&rate=4.5869974109072684E-4]:1.450423481359E-1)[&rate=4.5869974109072684E-4]:9.851831628591E-1)[&rate=4.5869974109072684E-4]:2.972216707373E-1,((33[&rate=4.5869974109072684E-4]:5.313057022683E-1,36[&rate=4.5869974109072684E-4]:5.668248279511E-1)[&rate=4.5869974109072684E-4]:2.651327037471E-1,35[&rate=4.5869974109072684E-4]:8.10099608201E-1)[&rate=4.5869974109072684E-4]:2.937508371542E-2)[&rate=4.5869974109072684E-4]:2.514989055037E-3,(((61[&rate=4.5869974109072684E-4]:5.725579219839E-1,((14[&rate=4.5869974109072684E-4]:2.152676356194E0,((28[&rate=4.5869974109072684E-4]:8.951913957859E-1,((24[&rate=4.5869974109072684E-4]:5.391249915027E-1,(6[&rate=4.5869974109072684E-4]:1.161416917564E-1,7[&rate=4.5869974109072684E-4]:1.161416917564E-1)[&rate=4.5869974109072684E-4]:3.161339846778E-1)[&rate=4.5869974109072684E-4]:2.390903955063E-1,(20[&rate=4.5869974109072684E-4]:5.025673411527E-1,25[&rate=4.5869974109072684E-4]:5.190056973171E-1)[&rate=4.5869974109072684E-4]:2.646891417467E-1)[&rate=4.5869974109072684E-4]:7.314039233846E-2)[&rate=4.5869974109072684E-4]:5.055556400868E-2,2[&rate=4.5869974109072684E-4]:7.183496995205E-1)[&rate=4.5869974109072684E-4]:1.305559533386E0)[&rate=4.5869974109072684E-4]:3.779223099493E-1,29[&rate=4.5869974109072684E-4]:4.45105740026E-1)[&rate=4.5869974109072684E-4]:7.233602723043E-3)[&rate=4.5869974109072684E-4]:7.778775750773E-2,((62[&rate=4.5869974109072684E-4]:4.307514518872E-1,34[&rate=4.5869974109072684E-4]:3.023361513406E-1)[&rate=4.5869974109072684E-4]:1.274258211477E-1,30[&rate=4.5869974109072684E-4]:5.008002238545E-1)[&rate=4.5869974109072684E-4]:2.932687640225E-2)[&rate=4.5869974109072684E-4]:1.248450078492E-1,((37[&rate=4.5869974109072684E-4]:4.677136457543E-1,31[&rate=4.5869974109072684E-4]:4.677136457543E-1)[&rate=4.5869974109072684E-4]:2.372329205933E-2,32[&rate=4.5869974109072684E-4]:5.761363913656E-1)[&rate=4.5869974109072684E-4]:2.181799790354E-1)[&rate=4.5869974109072684E-4]:5.860227231919E-2);
tree STATE_12212000 [&joint=-18032.598528910596,lnP=-18032.598528910596] = [&R] ((((62[&rate=5.040427874731363E-4]:4.667810154696E-1,(((((20[&rate=5.040427874731363E-4]:3.156851033572E-1,25[&rate=5.040427874731363E-4]:3.321234595216E-1)[&rate=5.040427874731363E-4]:6.311143102895E-1,((24[&rate=5.040427874731363E-4]:5.728835996011E-1,(6[&rate=5.040427874731363E-4]:1.931879354337E-1,7[&rate=5.040427874731363E-4]:1.931879354337E-1)[&rate=5.040427874731363E-4]:2.728463490988E-1)[&rate=5.040427874731363E-4]:2.042833525313E-1,28[&rate=5.040427874731363E-4]:8.210025685707E-1)[&rate=5.040427874731363E-4]:1.805913656241E-1)[&rate=5.040427874731363E-4]:1.309754306854E-1,2[&rate=5.040427874731363E-4]:9.051721046062E-1)[&rate=5.040427874731363E-4]:1.429191170872E0,29[&rate=5.040427874731363E-4]:3.776374726484E-1)[&rate=5.040427874731363E-4]:5.071209972531E-3,(38[&rate=5.040427874731363E-4]:5.72339085202E-1,((3[&rate=5.040427874731363E-4]:7.841764944056E-1,(16[&rate=5.040427874731363E-4]:8.642819356632E-1,((13[&rate=5.040427874731363E-4]:5.760431732266E-1,9[&rate=5.040427874731363E-4]:5.376870088431E-1)[&rate=5.040427874731363E-4]:2.726278783318E-1,5[&rate=5.040427874731363E-4]:7.938765310105E-1)[&rate=5.040427874731363E-4]:7.391706022577E-3)[&rate=5.040427874731363E-4]:3.496305189295E-2)[&rate=5.040427874731363E-4]:5.883947355077E-1,(((((54[&rate=5.040427874731363E-4]:8.881157386481E-1,(40[&rate=5.040427874731363E-4]:5.128088953599E-1,(47[&rate=5.040427874731363E-4]:3.459899480319E-1,42[&rate=5.040427874731363E-4]:3.295515918675E-1)[&rate=5.040427874731363E-4]:1.832573034923E-1)[&rate=5.040427874731363E-4]:1.835260213705E-1)[&rate=5.040427874731363E-4]:7.392105887623E-2,(52[&rate=5.040427874731363E-4]:5.962987441183E-1,(63[&rate=5.040427874731363E-4]:3.503738682E-1,58[&rate=5.040427874731363E-4]:3.476341421726E-1)[&rate=5.040427874731363E-4]:2.84281040302E-1)[&rate=5.040427874731363E-4]:1.136832588855E-1)[&rate=5.040427874731363E-4]:2.538046922354E-1,((44[&rate=5.040427874731363E-4]:6.060317265281E-1,(45[&rate=5.040427874731363E-4]:4.191344389368E-1,(50[&rate=5.040427874731363E-4]:2.327034645349E-1,43[&rate=5.040427874731363E-4]:2.929774371377E-1)[&rate=5.040427874731363E-4]:1.069789196073E-1)[&rate=5.040427874731363E-4]:2.088150958104E-1)[&rate=5.040427874731363E-4]:4.012414094988E-1,(51[&rate=5.040427874731363E-4]:7.763169913321E-1,(17[&rate=5.040427874731363E-4]:5.061449539434E-1,11[&rate=5.040427874731363E-4]:4.677887895597E-1)[&rate=5.040427874731363E-4]:3.907199825942E-1)[&rate=5.040427874731363E-4]:1.734218981195E-1)[&rate=5.040427874731363E-4]:1.404780578774E-2)[&rate=5.040427874731363E-4]:1.468475130832E-1,((12[&rate=5.040427874731363E-4]:5.039556984361E-1,15[&rate=5.040427874731363E-4]:5.423118628198E-1)[&rate=5.040427874731363E-4]:5.012033148577E-1,(((48[&rate=5.040427874731363E-4]:5.828250820869E-1,8[&rate=5.040427874731363E-4]:5.746059040048E-1)[&rate=5.040427874731363E-4]:1.213672488964E-1,(49[&rate=5.040427874731363E-4]:6.957141099522E-1,(53[&rate=5.040427874731363E-4]:6.406493409624E-1,(4[&rate=5.040427874731363E-4]:2.646493975142E-1,27[&rate=5.040427874731363E-4]:4.372521372402E-1)[&rate=5.040427874731363E-4]:3.157259708454E-1)[&rate=5.040427874731363E-4]:5.780449501738E-2)[&rate=5.040427874731363E-4]:8.478221031115E-3)[&rate=5.040427874731363E-4]:8.318112375397E-2,(46[&rate=5.040427874731363E-4]:6.386980143777E-1,41[&rate=5.040427874731363E-4]:6.167802061586E-1)[&rate=5.040427874731363E-4]:1.431959883048E-1)[&rate=5.040427874731363E-4]:2.177855585565E-1)[&rate=5.040427874731363E-4]:1.876669758506E-1)[&rate=5.040427874731363E-4]:1.316179900803E-1,((57[&rate=5.040427874731363E-4]:6.235097736716E-1,((60[&rate=5.040427874731363E-4]:3.53924366743E-1,56[&rate=5.040427874731363E-4]:3.511846407154E-1)[&rate=5.040427874731363E-4]:1.077251317276E-1,59[&rate=5.040427874731363E-4]:4.561700464156E-1)[&rate=5.040427874731363E-4]:1.61860275201E-1)[&rate=5.040427874731363E-4]:8.726697342714E-1,((((23[&rate=5.040427874731363E-4]:4.079274193311E-1,18[&rate=5.040427874731363E-4]:3.887493371394E-1)[&rate=5.040427874731363E-4]:2.946868988978E-1,21[&rate=5.040427874731363E-4]:6.916554141193E-1)[&rate=5.040427874731363E-4]:2.951419267973E-1,(10[&rate=5.040427874731363E-4]:6.639363341125E-1,55[&rate=5.040427874731363E-4]:6.447582519208E-1)[&rate=5.040427874731363E-4]:2.379294999549E-1)[&rate=5.040427874731363E-4]:2.67649451385E-1,(((1[&rate=5.040427874731363E-4]:8.297801655311E-2,(26[&rate=5.040427874731363E-4]:7.554086337876E-1,19[&rate=5.040427874731363E-4]:7.307510995411E-1)[&rate=5.040427874731363E-4]:1.138707526285E-1)[&rate=5.040427874731363E-4]:1.823205651449E-1,22[&rate=5.040427874731363E-4]:1.046120499506E0)[&rate=5.040427874731363E-4]:1.168631703434E-1,39[&rate=5.040427874731363E-4]:1.339834233304E-3)[&rate=5.040427874731363E-4]:1.024220265616E-1)[&rate=5.040427874731363E-4]:1.458423046822E-1)[&rate=5.040427874731363E-4]:8.672110079428E-4)[&rate=5.040427874731363E-4]:1.248395794556E-1)[&rate=5.040427874731363E-4]:2.025075813163E-1)[&rate=5.040427874731363E-4]:7.835337564127E-1)[&rate=5.040427874731363E-4]:2.669528366828E-2)[&rate=5.040427874731363E-4]:5.6104383162E-2,(30[&rate=5.040427874731363E-4]:3.981298910222E-1,(61[&rate=5.040427874731363E-4]:4.608081626071E-1,14[&rate=5.040427874731363E-4]:2.426082509489E0)[&rate=5.040427874731363E-4]:5.754030764999E-2)[&rate=5.040427874731363E-4]:6.737845842905E-2)[&rate=5.040427874731363E-4]:2.250349016904E-1,34[&rate=5.040427874731363E-4]:6.195049997754E-1)[&rate=5.040427874731363E-4]:6.648397367801E-2,((35[&rate=5.040427874731363E-4]:6.839205055478E-1,(33[&rate=5.040427874731363E-4]:5.887757458441E-1,36[&rate=5.040427874731363E-4]:6.24294871527E-1)[&rate=5.040427874731363E-4]:8.148355751808E-2)[&rate=5.040427874731363E-4]:1.276014853832E-1,((37[&rate=5.040427874731363E-4]:2.467162460429E-1,31[&rate=5.040427874731363E-4]:2.467162460429E-1)[&rate=5.040427874731363E-4]:1.993654207684E-1,32[&rate=5.040427874731363E-4]:5.307811203633E-1)[&rate=5.040427874731363E-4]:2.916698323164E-1)[&rate=5.040427874731363E-4]:7.392053443486E-2);
tree STATE_12214000 [&joint=-18019.996312591586,lnP=-18019.996312591586] = [&R] ((((((33[&rate=5.45508063004235E-4]:5.403484230775E-1,36[&rate=5.45508063004235E-4]:5.758675487603E-1)[&rate=5.45508063004235E-4]:2.506516761636E-1,((37[&rate=5.45508063004235E-4]:4.114907272943E-1,31[&rate=5.45508063004235E-4]:4.114907272943E-1)[&rate=5.45508063004235E-4]:2.85707370983E-2,32[&rate=5.45508063004235E-4]:5.247609179446E-1)[&rate=5.45508063004235E-4]:2.908293452308E-1)[&rate=5.45508063004235E-4]:2.262894345891E-3,35[&rate=5.45508063004235E-4]:8.069241957726E-1)[&rate=5.45508063004235E-4]:6.836678058808E-4,(((34[&rate=5.45508063004235E-4]:4.331832298077E-1,((((20[&rate=5.45508063004235E-4]:4.29536313448E-1,25[&rate=5.45508063004235E-4]:4.459746696124E-1)[&rate=5.45508063004235E-4]:4.106405670028E-1,((24[&rate=5.45508063004235E-4]:6.392679022134E-1,(6[&rate=5.45508063004235E-4]:2.230568936725E-1,7[&rate=5.45508063004235E-4]:2.230568936725E-1)[&rate=5.45508063004235E-4]:3.093616934723E-1)[&rate=5.45508063004235E-4]:1.745298860726E-1,28[&rate=5.45508063004235E-4]:8.576334047244E-1)[&rate=5.45508063004235E-4]:3.73379962745E-2)[&rate=5.45508063004235E-4]:2.824951526718E-1,2[&rate=5.45508063004235E-4]:9.500692933966E-1)[&rate=5.45508063004235E-4]:1.476987531869E0,(38[&rate=5.45508063004235E-4]:8.230864254133E-1,((((13[&rate=5.45508063004235E-4]:3.732769378009E-1,9[&rate=5.45508063004235E-4]:3.349207734174E-1)[&rate=5.45508063004235E-4]:4.641539253029E-1,5[&rate=5.45508063004235E-4]:7.82636342556E-1)[&rate=5.45508063004235E-4]:1.336752148301E-1,(16[&rate=5.45508063004235E-4]:4.900857117238E-1,3[&rate=5.45508063004235E-4]:3.750172185732E-1)[&rate=5.45508063004235E-4]:4.892395442924E-1)[&rate=5.45508063004235E-4]:4.64315264972E-1,((((39[&rate=5.45508063004235E-4]:7.532987543618E-2,((1[&rate=5.45508063004235E-4]:2.011469734138E-1,(26[&rate=5.45508063004235E-4]:6.090434091931E-1,19[&rate=5.45508063004235E-4]:5.843858749466E-1)[&rate=5.45508063004235E-4]:3.784049340836E-1)[&rate=5.45508063004235E-4]:1.415783136807E-2,22[&rate=5.45508063004235E-4]:9.961267225901E-1)[&rate=5.45508063004235E-4]:2.408469884625E-1)[&rate=5.45508063004235E-4]:5.413148258799E-2,((21[&rate=5.45508063004235E-4]:5.286714843203E-1,(18[&rate=5.45508063004235E-4]:3.635118011372E-1,23[&rate=5.45508063004235E-4]:3.826898833289E-1)[&rate=5.45508063004235E-4]:1.56940505101E-1)[&rate=5.45508063004235E-4]:2.812646262643E-1,(10[&rate=5.45508063004235E-4]:6.907090919882E-1,55[&rate=5.45508063004235E-4]:6.715310097964E-1)[&rate=5.45508063004235E-4]:3.42955117472E-2)[&rate=5.45508063004235E-4]:4.702101789463E-1)[&rate=5.45508063004235E-4]:3.58254881049E-2,(57[&rate=5.45508063004235E-4]:3.641278753855E-1,((59[&rate=5.45508063004235E-4]:2.807208097211E-1,56[&rate=5.45508063004235E-4]:2.834605357485E-1)[&rate=5.45508063004235E-4]:3.082885496424E-2,60[&rate=5.45508063004235E-4]:3.170291167403E-1)[&rate=5.45508063004235E-4]:4.709875864515E-2)[&rate=5.45508063004235E-4]:1.047734313209E0)[&rate=5.45508063004235E-4]:4.723381028227E-2,(((((54[&rate=5.45508063004235E-4]:5.714729735229E-1,47[&rate=5.45508063004235E-4]:3.961305077695E-1)[&rate=5.45508063004235E-4]:8.092586079809E-2,(40[&rate=5.45508063004235E-4]:3.420149272627E-1,42[&rate=5.45508063004235E-4]:3.420149272627E-1)[&rate=5.45508063004235E-4]:1.186030851405E-1)[&rate=5.45508063004235E-4]:2.650090067332E-1,(52[&rate=5.45508063004235E-4]:6.558714701926E-1,(63[&rate=5.45508063004235E-4]:2.137608819844E-1,58[&rate=5.45508063004235E-4]:2.110211559571E-1)[&rate=5.45508063004235E-4]:4.804667525919E-1)[&rate=5.45508063004235E-4]:9.48157634098E-3)[&rate=5.45508063004235E-4]:1.901986660556E-1,((51[&rate=5.45508063004235E-4]:5.331226197259E-1,((44[&rate=5.45508063004235E-4]:1.521319392737E-1,43[&rate=5.45508063004235E-4]:1.548716653011E-1)[&rate=5.45508063004235E-4]:2.169624745481E-1,(50[&rate=5.45508063004235E-4]:2.893361089518E-1,45[&rate=5.45508063004235E-4]:3.687881637463E-1)[&rate=5.45508063004235E-4]:2.222405829453E-2)[&rate=5.45508063004235E-4]:2.215624524795E-1)[&rate=5.45508063004235E-4]:4.819869111435E-2,(17[&rate=5.45508063004235E-4]:5.381651352962E-1,11[&rate=5.45508063004235E-4]:4.998089709125E-1)[&rate=5.45508063004235E-4]:1.637041207496E-1)[&rate=5.45508063004235E-4]:2.74230401749E-1)[&rate=5.45508063004235E-4]:2.953557126216E-1,((41[&rate=5.45508063004235E-4]:6.832912211449E-1,(49[&rate=5.45508063004235E-4]:5.478578166554E-1,46[&rate=5.45508063004235E-4]:5.423783646006E-1)[&rate=5.45508063004235E-4]:1.628306647633E-1)[&rate=5.45508063004235E-4]:1.641607274133E-1,(((4[&rate=5.45508063004235E-4]:3.370509564952E-1,27[&rate=5.45508063004235E-4]:5.096536962212E-1)[&rate=5.45508063004235E-4]:1.809004221493E-1,(12[&rate=5.45508063004235E-4]:3.715525779193E-1,15[&rate=5.45508063004235E-4]:4.09908742303E-1)[&rate=5.45508063004235E-4]:2.039330473004E-1)[&rate=5.45508063004235E-4]:1.140460589206E-1,((48[&rate=5.45508063004235E-4]:1.975124786308E-1,53[&rate=5.45508063004235E-4]:2.002522046584E-1)[&rate=5.45508063004235E-4]:4.197489548135E-1,8[&rate=5.45508063004235E-4]:6.090422553623E-1)[&rate=5.45508063004235E-4]:7.227025069593E-2)[&rate=5.45508063004235E-4]:1.853175246918E-1)[&rate=5.45508063004235E-4]:3.582499972006E-1)[&rate=5.45508063004235E-4]:5.339405311827E-2)[&rate=5.45508063004235E-4]:1.187910974536E-1)[&rate=5.45508063004235E-4]:4.972541236033E-1)[&rate=5.45508063004235E-4]:6.204087560168E-1)[&rate=5.45508063004235E-4]:3.389045873757E-2)[&rate=5.45508063004235E-4]:2.236532081231E-2,29[&rate=5.45508063004235E-4]:5.265868019862E-1)[&rate=5.45508063004235E-4]:1.196804988751E-1,61[&rate=5.45508063004235E-4]:7.664858800962E-1)[&rate=5.45508063004235E-4]:3.292526217083E-2)[&rate=5.45508063004235E-4]:1.742192597085E-2,62[&rate=5.45508063004235E-4]:7.539915381833E-1)[&rate=5.45508063004235E-4]:4.778755087044E-2,(30[&rate=5.45508063004235E-4]:5.344211506752E-1,14[&rate=5.45508063004235E-4]:2.619914076792E0)[&rate=5.45508063004235E-4]:2.099808891983E-1);
tree STATE_12216000 [&joint=-18019.134245605594,lnP=-18019.134245605594] = [&R] (((((31[&rate=5.348236637507427E-4]:4.832614032508E-1,37[&rate=5.348236637507427E-4]:4.832614032508E-1)[&rate=5.348236637507427E-4]:8.104016416842E-2,32[&rate=5.348236637507427E-4]:6.490010209713E-1)[&rate=5.348236637507427E-4]:1.681360854316E-1,35[&rate=5.348236637507427E-4]:8.062081446542E-1)[&rate=5.348236637507427E-4]:7.556251889799E-3,(33[&rate=5.348236637507427E-4]:5.59826920854E-1,36[&rate=5.348236637507427E-4]:5.953460465368E-1)[&rate=5.348236637507427E-4]:2.402762735044E-1)[&rate=5.348236637507427E-4]:1.761838678196E-2,(14[&rate=5.348236637507427E-4]:2.776947768748E0,((34[&rate=5.348236637507427E-4]:4.992035658501E-1,((29[&rate=5.348236637507427E-4]:4.566541553547E-1,61[&rate=5.348236637507427E-4]:5.768727345897E-1)[&rate=5.348236637507427E-4]:8.199352424996E-2,((((24[&rate=5.348236637507427E-4]:7.635130320917E-1,(6[&rate=5.348236637507427E-4]:6.434748599881E-1,7[&rate=5.348236637507427E-4]:6.434748599881E-1)[&rate=5.348236637507427E-4]:1.318885703507E-2)[&rate=5.348236637507427E-4]:7.033641907251E-2,((20[&rate=5.348236637507427E-4]:2.3231060762E-1,25[&rate=5.348236637507427E-4]:2.487489637844E-1)[&rate=5.348236637507427E-4]:5.319922255977E-1,28[&rate=5.348236637507427E-4]:8.190973537657E-1)[&rate=5.348236637507427E-4]:5.858771383686E-2)[&rate=5.348236637507427E-4]:1.57458946208E-1,2[&rate=5.348236637507427E-4]:8.077467535365E-1)[&rate=5.348236637507427E-4]:1.614741167917E0,(62[&rate=5.348236637507427E-4]:3.953851008096E-1,(38[&rate=5.348236637507427E-4]:6.132995149614E-1,((3[&rate=5.348236637507427E-4]:7.30585838785E-1,(5[&rate=5.348236637507427E-4]:6.994122604696E-1,((13[&rate=5.348236637507427E-4]:3.934467889732E-1,9[&rate=5.348236637507427E-4]:3.550906245897E-1)[&rate=5.348236637507427E-4]:2.37288910827E-1,16[&rate=5.348236637507427E-4]:6.389548778825E-1)[&rate=5.348236637507427E-4]:1.234710812173E-1)[&rate=5.348236637507427E-4]:8.322837283581E-2)[&rate=5.348236637507427E-4]:5.742573992857E-1,(((((((63[&rate=5.348236637507427E-4]:3.058552248915E-1,58[&rate=5.348236637507427E-4]:3.031154988642E-1)[&rate=5.348236637507427E-4]:5.667234308517E-1,((40[&rate=5.348236637507427E-4]:2.095463891909E-1,47[&rate=5.348236637507427E-4]:2.259847453553E-1)[&rate=5.348236637507427E-4]:1.110754304229E-1,(54[&rate=5.348236637507427E-4]:3.616584221975E-1,42[&rate=5.348236637507427E-4]:1.698776002797E-1)[&rate=5.348236637507427E-4]:1.507442193342E-1)[&rate=5.348236637507427E-4]:5.738746443484E-1)[&rate=5.348236637507427E-4]:2.989312662538E-5,52[&rate=5.348236637507427E-4]:8.342523844862E-1)[&rate=5.348236637507427E-4]:1.356082854183E-2,(((17[&rate=5.348236637507427E-4]:5.186120682564E-1,11[&rate=5.348236637507427E-4]:4.802559038727E-1)[&rate=5.348236637507427E-4]:1.634970509478E-1,51[&rate=5.348236637507427E-4]:5.615611739987E-1)[&rate=5.348236637507427E-4]:2.356885973903E-1,((44[&rate=5.348236637507427E-4]:4.394893526414E-1,43[&rate=5.348236637507427E-4]:4.422290786688E-1)[&rate=5.348236637507427E-4]:2.742387644343E-1,(50[&rate=5.348236637507427E-4]:2.899038814997E-1,45[&rate=5.348236637507427E-4]:3.693559362942E-1)[&rate=5.348236637507427E-4]:3.662899890006E-1)[&rate=5.348236637507427E-4]:1.410559008886E-1)[&rate=5.348236637507427E-4]:5.056344163906E-2)[&rate=5.348236637507427E-4]:1.412216883433E-1,(((((48[&rate=5.348236637507427E-4]:6.324964749727E-1,8[&rate=5.348236637507427E-4]:6.242772968906E-1)[&rate=5.348236637507427E-4]:8.396921951275E-2,(12[&rate=5.348236637507427E-4]:1.886087215819E-1,15[&rate=5.348236637507427E-4]:2.269648859656E-1)[&rate=5.348236637507427E-4]:5.278569729035E-1)[&rate=5.348236637507427E-4]:2.918411890079E-2,((4[&rate=5.348236637507427E-4]:1.232205578056E-1,27[&rate=5.348236637507427E-4]:2.958232975316E-1)[&rate=5.348236637507427E-4]:1.809178747844E-1,53[&rate=5.348236637507427E-4]:3.644124051927E-1)[&rate=5.348236637507427E-4]:3.839771342211E-1)[&rate=5.348236637507427E-4]:1.100432889568E-1,(46[&rate=5.348236637507427E-4]:5.410092862957E-1,41[&rate=5.348236637507427E-4]:5.190914780766E-1)[&rate=5.348236637507427E-4]:3.092043639926E-1)[&rate=5.348236637507427E-4]:6.27580570502E-2,49[&rate=5.348236637507427E-4]:9.184511593932E-1)[&rate=5.348236637507427E-4]:1.527755227999E-1)[&rate=5.348236637507427E-4]:2.143374306534E-1,(57[&rate=5.348236637507427E-4]:7.777122054247E-1,((60[&rate=5.348236637507427E-4]:2.86603264913E-1,59[&rate=5.348236637507427E-4]:2.81123812858E-1)[&rate=5.348236637507427E-4]:1.37898745865E-1,56[&rate=5.348236637507427E-4]:4.217622847503E-1)[&rate=5.348236637507427E-4]:3.532101946468E-1)[&rate=5.348236637507427E-4]:6.804546471481E-1)[&rate=5.348236637507427E-4]:1.113792456181E-2,((39[&rate=5.348236637507427E-4]:2.087578050177E-2,((1[&rate=5.348236637507427E-4]:2.44949765557E-2,(26[&rate=5.348236637507427E-4]:7.261995010542E-1,19[&rate=5.348236637507427E-4]:7.015419668078E-1)[&rate=5.348236637507427E-4]:8.459684536442E-2)[&rate=5.348236637507427E-4]:3.387871098762E-2,22[&rate=5.348236637507427E-4]:8.391956053515E-1)[&rate=5.348236637507427E-4]:3.433240107666E-1)[&rate=5.348236637507427E-4]:1.323296145266E-1,((21[&rate=5.348236637507427E-4]:9.46912540191E-1,(18[&rate=5.348236637507427E-4]:7.995809286036E-1,23[&rate=5.348236637507427E-4]:8.187590107953E-1)[&rate=5.348236637507427E-4]:1.391124335054E-1)[&rate=5.348236637507427E-4]:4.241807886967E-2,(10[&rate=5.348236637507427E-4]:6.681367191233E-1,55[&rate=5.348236637507427E-4]:6.489586369315E-1)[&rate=5.348236637507427E-4]:2.362623930882E-1)[&rate=5.348236637507427E-4]:3.145597074744E-1)[&rate=5.348236637507427E-4]:6.952403964034E-2)[&rate=5.348236637507427E-4]:8.485352942928E-2)[&rate=5.348236637507427E-4]:3.111960029183E-1)[&rate=5.348236637507427E-4]:6.978726956616E-1)[&rate=5.348236637507427E-4]:1.277540669946E-1)[&rate=5.348236637507427E-4]:7.288556098085E-2)[&rate=5.348236637507427E-4]:3.159413761159E-2)[&rate=5.348236637507427E-4]:1.108197888096E-1,30[&rate=5.348236637507427E-4]:6.810616060259E-1)[&rate=5.348236637507427E-4]:1.039323660456E-2)[&rate=5.348236637507427E-4]:1.151264014919E-2);
tree STATE_12218000 [&joint=-18021.470750839137,lnP=-18021.470750839137] = [&R] ((((31[&rate=5.285786166465323E-4]:5.364154467338E-1,37[&rate=5.285786166465323E-4]:5.364154467338E-1)[&rate=5.285786166465323E-4]:1.296816355724E-1,32[&rate=5.285786166465323E-4]:7.507965358583E-1)[&rate=5.285786166465323E-4]:1.395662529019E-1,(35[&rate=5.285786166465323E-4]:8.717350202808E-1,(33[&rate=5.285786166465323E-4]:6.856805879553E-1,36[&rate=5.285786166465323E-4]:7.211997136382E-1)[&rate=5.285786166465323E-4]:1.723932301399E-1)[&rate=5.285786166465323E-4]:7.698806730632E-3)[&rate=5.285786166465323E-4]:4.239980100129E-2,(((62[&rate=5.285786166465323E-4]:7.072431874807E-1,((61[&rate=5.285786166465323E-4]:6.471006179049E-1,(14[&rate=5.285786166465323E-4]:2.561884607748E0,((28[&rate=5.285786166465323E-4]:8.317129888304E-1,((20[&rate=5.285786166465323E-4]:3.820687545735E-1,25[&rate=5.285786166465323E-4]:3.985071107379E-1)[&rate=5.285786166465323E-4]:3.817164687917E-1,(24[&rate=5.285786166465323E-4]:7.055573839874E-1,(6[&rate=5.285786166465323E-4]:1.870138411142E-1,7[&rate=5.285786166465323E-4]:1.870138411142E-1)[&rate=5.285786166465323E-4]:4.116942278047E-1)[&rate=5.285786166465323E-4]:6.918674348746E-2)[&rate=5.285786166465323E-4]:1.313324491716E-2)[&rate=5.285786166465323E-4]:3.225092297083E-2,2[&rate=5.285786166465323E-4]:6.365666515272E-1)[&rate=5.285786166465323E-4]:1.796550832933E0)[&rate=5.285786166465323E-4]:5.049035703923E-2)[&rate=5.285786166465323E-4]:4.083060871144E-2,((38[&rate=5.285786166465323E-4]:5.84779093342E-1,(((3[&rate=5.285786166465323E-4]:6.140634909058E-1,16[&rate=5.285786166465323E-4]:7.291319840564E-1)[&rate=5.285786166465323E-4]:1.617923194589E-1,((13[&rate=5.285786166465323E-4]:3.517621022959E-1,9[&rate=5.285786166465323E-4]:3.134059379124E-1)[&rate=5.285786166465323E-4]:3.990630020321E-1,5[&rate=5.285786166465323E-4]:6.960305837801E-1)[&rate=5.285786166465323E-4]:1.318800211051E-1)[&rate=5.285786166465323E-4]:5.162300442465E-1,((57[&rate=5.285786166465323E-4]:7.622570177322E-1,((60[&rate=5.285786166465323E-4]:2.609449787215E-1,56[&rate=5.285786166465323E-4]:2.582052526939E-1)[&rate=5.285786166465323E-4]:2.300963018691E-1,59[&rate=5.285786166465323E-4]:4.855618285357E-1)[&rate=5.285786166465323E-4]:2.712157371416E-1)[&rate=5.285786166465323E-4]:6.995526505778E-1,(((((21[&rate=5.285786166465323E-4]:5.844981053074E-1,(18[&rate=5.285786166465323E-4]:4.19800418265E-1,23[&rate=5.285786166465323E-4]:4.389785004567E-1)[&rate=5.285786166465323E-4]:1.564785089603E-1)[&rate=5.285786166465323E-4]:1.970594627886E-1,(10[&rate=5.285786166465323E-4]:4.295818859058E-1,55[&rate=5.285786166465323E-4]:4.104038037141E-1)[&rate=5.285786166465323E-4]:2.670441753409E-1)[&rate=5.285786166465323E-4]:2.504991432524E-1,((1[&rate=5.285786166465323E-4]:6.448853637317E-2,(26[&rate=5.285786166465323E-4]:7.739163797481E-1,19[&rate=5.285786166465323E-4]:7.492588455016E-1)[&rate=5.285786166465323E-4]:7.687352648804E-2)[&rate=5.285786166465323E-4]:3.754360726381E-2,22[&rate=5.285786166465323E-4]:8.828540614452E-1)[&rate=5.285786166465323E-4]:1.601615540129E-1)[&rate=5.285786166465323E-4]:1.578312088988E-1,39[&rate=5.285786166465323E-4]:3.920298874049E-2)[&rate=5.285786166465323E-4]:1.736385890042E-1,((((63[&rate=5.285786166465323E-4]:1.409566597154E-1,58[&rate=5.285786166465323E-4]:1.382169336881E-1)[&rate=5.285786166465323E-4]:5.209453045329E-1,((((40[&rate=5.285786166465323E-4]:1.86866577737E-1,47[&rate=5.285786166465323E-4]:2.033049339014E-1)[&rate=5.285786166465323E-4]:1.004608751929E-1,42[&rate=5.285786166465323E-4]:2.873274529299E-1)[&rate=5.285786166465323E-4]:2.32961921347E-1,54[&rate=5.285786166465323E-4]:7.120701961946E-1)[&rate=5.285786166465323E-4]:3.098109789558E-2,52[&rate=5.285786166465323E-4]:4.909964995697E-1)[&rate=5.285786166465323E-4]:1.32549300295E-1)[&rate=5.285786166465323E-4]:2.644878014988E-1,(((17[&rate=5.285786166465323E-4]:3.541519719856E-1,11[&rate=5.285786166465323E-4]:3.157958076019E-1)[&rate=5.285786166465323E-4]:1.264732547218E-1,51[&rate=5.285786166465323E-4]:3.600772815019E-1)[&rate=5.285786166465323E-4]:3.889682737921E-1,((50[&rate=5.285786166465323E-4]:4.941993840015E-1,(45[&rate=5.285786166465323E-4]:5.45616287645E-1,43[&rate=5.285786166465323E-4]:5.264382054533E-1)[&rate=5.285786166465323E-4]:2.803515115104E-2)[&rate=5.285786166465323E-4]:1.267471048889E-1,44[&rate=5.285786166465323E-4]:6.784807354659E-1)[&rate=5.285786166465323E-4]:1.280990664035E-1)[&rate=5.285786166465323E-4]:1.389880460694E-1)[&rate=5.285786166465323E-4]:1.489046217147E-1,((49[&rate=5.285786166465323E-4]:8.71917067295E-1,(((((4[&rate=5.285786166465323E-4]:1.36992257792E-1,27[&rate=5.285786166465323E-4]:3.09594997518E-1)[&rate=5.285786166465323E-4]:2.726761716427E-1,53[&rate=5.285786166465323E-4]:4.699424020375E-1)[&rate=5.285786166465323E-4]:2.553520648741E-1,(12[&rate=5.285786166465323E-4]:5.793945146917E-1,15[&rate=5.285786166465323E-4]:6.177506790754E-1)[&rate=5.285786166465323E-4]:1.431602261923E-1)[&rate=5.285786166465323E-4]:9.214667699674E-2,8[&rate=5.285786166465323E-4]:8.064822397987E-1)[&rate=5.285786166465323E-4]:3.118755994995E-2,48[&rate=5.285786166465323E-4]:8.458889778307E-1)[&rate=5.285786166465323E-4]:2.602808946432E-2)[&rate=5.285786166465323E-4]:7.805387783194E-2,(46[&rate=5.285786166465323E-4]:8.498648936093E-1,41[&rate=5.285786166465323E-4]:8.279470853902E-1)[&rate=5.285786166465323E-4]:9.462659946294E-2)[&rate=5.285786166465323E-4]:1.69159058773E-1)[&rate=5.285786166465323E-4]:1.676841765842E-1)[&rate=5.285786166465323E-4]:2.392748099576E-3)[&rate=5.285786166465323E-4]:7.959125479438E-2)[&rate=5.285786166465323E-4]:2.954329647583E-1)[&rate=5.285786166465323E-4]:8.365038934256E-1,29[&rate=5.285786166465323E-4]:4.481188277739E-1)[&rate=5.285786166465323E-4]:1.195938196076E-1)[&rate=5.285786166465323E-4]:8.215349091892E-2)[&rate=5.285786166465323E-4]:1.174776349022E-1,30[&rate=5.285786166465323E-4]:7.673437732026E-1)[&rate=5.285786166465323E-4]:9.171082769643E-3,34[&rate=5.285786166465323E-4]:7.054766046061E-1)[&rate=5.285786166465323E-4]:1.690347149418E-2);
tree STATE_12220000 [&joint=-18021.291127485783,lnP=-18021.291127485783] = [&R] ((((31[&rate=4.982027392293236E-4]:4.310153261504E-1,37[&rate=4.982027392293236E-4]:4.310153261504E-1)[&rate=4.982027392293236E-4]:2.921740984623E-1,32[&rate=4.982027392293236E-4]:8.078888781648E-1)[&rate=4.982027392293236E-4]:8.238588995693E-2,((33[&rate=4.982027392293236E-4]:6.321504922713E-1,36[&rate=4.982027392293236E-4]:6.676696179541E-1)[&rate=4.982027392293236E-4]:2.241639115996E-1,(((30[&rate=4.982027392293236E-4]:5.447115220999E-1,(29[&rate=4.982027392293236E-4]:5.305678461621E-1,(38[&rate=4.982027392293236E-4]:1.160504245863E0,(((3[&rate=4.982027392293236E-4]:8.99974305626E-1,16[&rate=4.982027392293236E-4]:1.015042798777E0)[&rate=4.982027392293236E-4]:2.60603380798E-1,(5[&rate=4.982027392293236E-4]:1.123632945759E0,(13[&rate=4.982027392293236E-4]:7.545934819511E-1,9[&rate=4.982027392293236E-4]:7.162373175677E-1)[&rate=4.982027392293236E-4]:4.238339843555E-1)[&rate=4.982027392293236E-4]:8.899953518564E-2)[&rate=4.982027392293236E-4]:4.244071550577E-1,((((((42[&rate=4.982027392293236E-4]:5.496872916083E-1,((47[&rate=4.982027392293236E-4]:1.5045434942E-1,54[&rate=4.982027392293236E-4]:3.257968151734E-1)[&rate=4.982027392293236E-4]:1.894096040646E-1,40[&rate=4.982027392293236E-4]:3.234255973202E-1)[&rate=4.982027392293236E-4]:2.262616942881E-1)[&rate=4.982027392293236E-4]:2.730761281109E-1,(63[&rate=4.982027392293236E-4]:3.577280998649E-1,58[&rate=4.982027392293236E-4]:3.549883738376E-1)[&rate=4.982027392293236E-4]:4.431175116352E-1)[&rate=4.982027392293236E-4]:1.476701841815E-1,(((17[&rate=4.982027392293236E-4]:5.232604977321E-1,11[&rate=4.982027392293236E-4]:4.849043333484E-1)[&rate=4.982027392293236E-4]:2.597845452786E-1,(((43[&rate=4.982027392293236E-4]:2.932397317153E-1,50[&rate=4.982027392293236E-4]:2.329657591126E-1)[&rate=4.982027392293236E-4]:9.758615726711E-2,45[&rate=4.982027392293236E-4]:4.100039711742E-1)[&rate=4.982027392293236E-4]:8.36587609238E-2,44[&rate=4.982027392293236E-4]:4.717449238789E-1)[&rate=4.982027392293236E-4]:2.482864205018E-1)[&rate=4.982027392293236E-4]:1.089936901179E-1,51[&rate=4.982027392293236E-4]:7.714907879231E-1)[&rate=4.982027392293236E-4]:1.386688433748E-1)[&rate=4.982027392293236E-4]:1.67016872311E-1,52[&rate=4.982027392293236E-4]:1.077176503609E0)[&rate=4.982027392293236E-4]:7.441786430073E-2,(((41[&rate=4.982027392293236E-4]:6.9405153101E-1,49[&rate=4.982027392293236E-4]:7.214487912838E-1)[&rate=4.982027392293236E-4]:8.125726972671E-2,46[&rate=4.982027392293236E-4]:7.972266089558E-1)[&rate=4.982027392293236E-4]:6.777764490185E-2,((8[&rate=4.982027392293236E-4]:4.941187682992E-1,((4[&rate=4.982027392293236E-4]:9.800647258164E-2,27[&rate=4.982027392293236E-4]:2.706092123077E-1)[&rate=4.982027392293236E-4]:3.300668863632E-1,48[&rate=4.982027392293236E-4]:4.8560760552E-1)[&rate=4.982027392293236E-4]:1.673034086128E-2)[&rate=4.982027392293236E-4]:3.337476911022E-1,((12[&rate=4.982027392293236E-4]:2.942605321044E-1,15[&rate=4.982027392293236E-4]:3.326166964881E-1)[&rate=4.982027392293236E-4]:2.105532115878E-1,53[&rate=4.982027392293236E-4]:5.075534697198E-1)[&rate=4.982027392293236E-4]:3.312718937914E-1)[&rate=4.982027392293236E-4]:3.439806842882E-2)[&rate=4.982027392293236E-4]:3.633024428192E-1)[&rate=4.982027392293236E-4]:3.047140532621E-1,(((22[&rate=4.982027392293236E-4]:8.831929273937E-1,((26[&rate=4.982027392293236E-4]:7.398220667957E-1,19[&rate=4.982027392293236E-4]:7.151645325492E-1)[&rate=4.982027392293236E-4]:6.295652641792E-2,1[&rate=4.982027392293236E-4]:1.647722335064E-2)[&rate=4.982027392293236E-4]:8.589378623483E-2)[&rate=4.982027392293236E-4]:3.787299494743E-1,(39[&rate=4.982027392293236E-4]:3.864661300691E-2,(55[&rate=4.982027392293236E-4]:6.800877755806E-1,(10[&rate=4.982027392293236E-4]:6.727087254866E-1,(21[&rate=4.982027392293236E-4]:6.011773113496E-1,(18[&rate=4.982027392293236E-4]:3.372494839882E-1,23[&rate=4.982027392293236E-4]:3.564275661799E-1)[&rate=4.982027392293236E-4]:2.557086492793E-1)[&rate=4.982027392293236E-4]:1.564629209862E-1)[&rate=4.982027392293236E-4]:2.655713228576E-2)[&rate=4.982027392293236E-4]:4.05134179892E-1)[&rate=4.982027392293236E-4]:6.163242824469E-2)[&rate=4.982027392293236E-4]:3.43501121127E-1,(57[&rate=4.982027392293236E-4]:3.930974470449E-1,((56[&rate=4.982027392293236E-4]:1.746371513804E-1,60[&rate=4.982027392293236E-4]:1.773768774079E-1)[&rate=4.982027392293236E-4]:1.781671647944E-1,59[&rate=4.982027392293236E-4]:3.500645901474E-1)[&rate=4.982027392293236E-4]:3.75534048425E-2)[&rate=4.982027392293236E-4]:1.2972580578E0)[&rate=4.982027392293236E-4]:2.074743687547E-2)[&rate=4.982027392293236E-4]:1.23196968255E-1)[&rate=4.982027392293236E-4]:5.782591304089E-1)[&rate=4.982027392293236E-4]:3.432277592929E-1)[&rate=4.982027392293236E-4]:1.414367593777E-2)[&rate=4.982027392293236E-4]:9.168592648191E-2,((((((24[&rate=4.982027392293236E-4]:5.457582976064E-1,(6[&rate=4.982027392293236E-4]:2.241362741237E-1,7[&rate=4.982027392293236E-4]:2.241362741237E-1)[&rate=4.982027392293236E-4]:2.147727084142E-1)[&rate=4.982027392293236E-4]:2.521224421608E-1,28[&rate=4.982027392293236E-4]:8.417163562056E-1)[&rate=4.982027392293236E-4]:1.165325281625E-2,(20[&rate=4.982027392293236E-4]:5.495506351588E-1,25[&rate=4.982027392293236E-4]:5.659889913232E-1)[&rate=4.982027392293236E-4]:2.49024453315E-1)[&rate=4.982027392293236E-4]:1.529453416478E-1,2[&rate=4.982027392293236E-4]:7.789176903956E-1)[&rate=4.982027392293236E-4]:1.728098616499E0,34[&rate=4.982027392293236E-4]:4.792522526986E-1)[&rate=4.982027392293236E-4]:3.504781516266E-2,(14[&rate=4.982027392293236E-4]:2.64241265295E0,61[&rate=4.982027392293236E-4]:6.771383060679E-1)[&rate=4.982027392293236E-4]:2.841859239449E-2)[&rate=4.982027392293236E-4]:5.105912935433E-2)[&rate=4.982027392293236E-4]:2.871599248404E-2,62[&rate=4.982027392293236E-4]:7.224904902462E-1)[&rate=4.982027392293236E-4]:7.644686444442E-2)[&rate=4.982027392293236E-4]:9.370200316459E-3)[&rate=4.982027392293236E-4]:5.186502631143E-2,35[&rate=4.982027392293236E-4]:9.312108326844E-1);
tree STATE_12222000 [&joint=-18022.097290598285,lnP=-18022.097290598285] = [&R] (((33[&rate=5.809363334196793E-4]:6.638253296155E-1,36[&rate=5.809363334196793E-4]:6.993444552983E-1)[&rate=5.809363334196793E-4]:1.576807928541E-1,(((61[&rate=5.809363334196793E-4]:7.186554831154E-1,((62[&rate=5.809363334196793E-4]:4.699488669918E-1,((38[&rate=5.809363334196793E-4]:8.905205984578E-1,(((13[&rate=5.809363334196793E-4]:7.946379123653E-1,9[&rate=5.809363334196793E-4]:7.562817479819E-1)[&rate=5.809363334196793E-4]:1.480753126128E-1,(5[&rate=5.809363334196793E-4]:8.405978794584E-1,(3[&rate=5.809363334196793E-4]:6.399299683631E-1,16[&rate=5.809363334196793E-4]:7.549984615138E-1)[&rate=5.809363334196793E-4]:1.486131165747E-1)[&rate=5.809363334196793E-4]:4.732082497195E-2)[&rate=5.809363334196793E-4]:6.997507289668E-1,(((((21[&rate=5.809363334196793E-4]:6.76764391326E-1,(18[&rate=5.809363334196793E-4]:4.199835262785E-1,23[&rate=5.809363334196793E-4]:4.391616084703E-1)[&rate=5.809363334196793E-4]:2.485616869654E-1)[&rate=5.809363334196793E-4]:1.755562601317E-1,(10[&rate=5.809363334196793E-4]:7.207157652186E-1,55[&rate=5.809363334196793E-4]:7.015376830269E-1)[&rate=5.809363334196793E-4]:4.667337938998E-2)[&rate=5.809363334196793E-4]:3.014900685259E-1,39[&rate=5.809363334196793E-4]:3.125788476945E-3)[&rate=5.809363334196793E-4]:4.301630428883E-1,(22[&rate=5.809363334196793E-4]:1.110558362365E0,((26[&rate=5.809363334196793E-4]:7.19254169852E-1,19[&rate=5.809363334196793E-4]:6.945966356056E-1)[&rate=5.809363334196793E-4]:2.844541264029E-1,1[&rate=5.809363334196793E-4]:2.17406926392E-1)[&rate=5.809363334196793E-4]:1.123295181646E-1)[&rate=5.809363334196793E-4]:4.843743046167E-1)[&rate=5.809363334196793E-4]:3.834673322628E-2,(((((((47[&rate=5.809363334196793E-4]:3.896683449759E-1,42[&rate=5.809363334196793E-4]:3.732299888115E-1)[&rate=5.809363334196793E-4]:2.602969516241E-1,(54[&rate=5.809363334196793E-4]:5.998625678748E-1,40[&rate=5.809363334196793E-4]:4.080817459571E-1)[&rate=5.809363334196793E-4]:2.254451944785E-1)[&rate=5.809363334196793E-4]:2.449470802286E-1,(63[&rate=5.809363334196793E-4]:4.277720438595E-1,58[&rate=5.809363334196793E-4]:4.250323178322E-1)[&rate=5.809363334196793E-4]:4.287841685856E-1)[&rate=5.809363334196793E-4]:4.205784033161E-2,52[&rate=5.809363334196793E-4]:8.602578883931E-1)[&rate=5.809363334196793E-4]:2.318878864668E-1,(((44[&rate=5.809363334196793E-4]:4.182362188246E-1,43[&rate=5.809363334196793E-4]:4.20975944852E-1)[&rate=5.809363334196793E-4]:1.803665078349E-1,(50[&rate=5.809363334196793E-4]:3.986018906082E-1,45[&rate=5.809363334196793E-4]:4.780539454027E-1)[&rate=5.809363334196793E-4]:1.424665894758E-1)[&rate=5.809363334196793E-4]:2.989411178126E-1,(51[&rate=5.809363334196793E-4]:7.623112672911E-1,(17[&rate=5.809363334196793E-4]:6.211711615969E-1,11[&rate=5.809363334196793E-4]:5.828149972132E-1)[&rate=5.809363334196793E-4]:2.616880508998E-1)[&rate=5.809363334196793E-4]:7.769833060559E-2)[&rate=5.809363334196793E-4]:2.521361769631E-1)[&rate=5.809363334196793E-4]:1.407439602422E-1,((((8[&rate=5.809363334196793E-4]:5.667033484E-1,(53[&rate=5.809363334196793E-4]:5.16610266627E-1,(4[&rate=5.809363334196793E-4]:1.855288644147E-1,27[&rate=5.809363334196793E-4]:3.581316041407E-1)[&rate=5.809363334196793E-4]:2.708074296095E-1)[&rate=5.809363334196793E-4]:6.105198588269E-2)[&rate=5.809363334196793E-4]:2.772711958819E-1,48[&rate=5.809363334196793E-4]:8.521937223639E-1)[&rate=5.809363334196793E-4]:3.168499857261E-2,(12[&rate=5.809363334196793E-4]:6.561342494477E-1,15[&rate=5.809363334196793E-4]:6.944904138314E-1)[&rate=5.809363334196793E-4]:2.277444714888E-1)[&rate=5.809363334196793E-4]:3.659615775062E-1,((46[&rate=5.809363334196793E-4]:6.082075964074E-1,49[&rate=5.809363334196793E-4]:6.136870484621E-1)[&rate=5.809363334196793E-4]:5.583259108349E-2,41[&rate=5.809363334196793E-4]:6.421223792718E-1)[&rate=5.809363334196793E-4]:5.803206588972E-1)[&rate=5.809363334196793E-4]:6.524121748115E-2)[&rate=5.809363334196793E-4]:2.242372187803E-1,(57[&rate=5.809363334196793E-4]:5.835531015254E-1,(59[&rate=5.809363334196793E-4]:4.671416007405E-1,(60[&rate=5.809363334196793E-4]:1.995668574333E-1,56[&rate=5.809363334196793E-4]:1.968271314057E-1)[&rate=5.809363334196793E-4]:2.730541953622E-1)[&rate=5.809363334196793E-4]:1.109320487299E-1)[&rate=5.809363334196793E-4]:1.128368372905E0)[&rate=5.809363334196793E-4]:6.289432626842E-3)[&rate=5.809363334196793E-4]:6.671880031247E-2)[&rate=5.809363334196793E-4]:3.576456856088E-1)[&rate=5.809363334196793E-4]:4.876704003398E-1,30[&rate=5.809363334196793E-4]:4.050268398039E-1)[&rate=5.809363334196793E-4]:7.544978007585E-3)[&rate=5.809363334196793E-4]:1.089856952841E-1,(34[&rate=5.809363334196793E-4]:3.694728842674E-1,((28[&rate=5.809363334196793E-4]:8.990206543156E-1,((24[&rate=5.809363334196793E-4]:7.101039252334E-1,(6[&rate=5.809363334196793E-4]:2.417812426493E-1,7[&rate=5.809363334196793E-4]:2.417812426493E-1)[&rate=5.809363334196793E-4]:3.614733675156E-1)[&rate=5.809363334196793E-4]:9.33841138825E-2,(20[&rate=5.809363334196793E-4]:4.747604438195E-1,25[&rate=5.809363334196793E-4]:4.911987999839E-1)[&rate=5.809363334196793E-4]:3.177686911868E-1)[&rate=5.809363334196793E-4]:5.169699876127E-2)[&rate=5.809363334196793E-4]:1.532139449822E-1,2[&rate=5.809363334196793E-4]:8.248373390237E-1)[&rate=5.809363334196793E-4]:1.572399599439E0)[&rate=5.809363334196793E-4]:8.104637746191E-2)[&rate=5.809363334196793E-4]:7.687939078492E-2)[&rate=5.809363334196793E-4]:7.714959103522E-2,29[&rate=5.809363334196793E-4]:6.755864949157E-1)[&rate=5.809363334196793E-4]:6.689564109745E-3,14[&rate=5.809363334196793E-4]:2.767768985143E0)[&rate=5.809363334196793E-4]:2.447596508352E-2)[&rate=5.809363334196793E-4]:8.72873902849E-2,(35[&rate=5.809363334196793E-4]:8.847249552281E-1,((31[&rate=5.809363334196793E-4]:3.125951295427E-1,37[&rate=5.809363334196793E-4]:3.125951295427E-1)[&rate=5.809363334196793E-4]:2.597521890504E-1,32[&rate=5.809363334196793E-4]:6.570467721452E-1)[&rate=5.809363334196793E-4]:2.386071448316E-1)[&rate=5.809363334196793E-4]:3.772975971208E-2);
tree STATE_12224000 [&joint=-18005.980787184508,lnP=-18005.980787184508] = [&R] ((38[&rate=4.7248579250606015E-4]:1.296249337728E0,((((16[&rate=4.7248579250606015E-4]:6.368792644398E-1,3[&rate=4.7248579250606015E-4]:5.218107712892E-1)[&rate=4.7248579250606015E-4]:3.371792802086E-1,5[&rate=4.7248579250606015E-4]:9.110448460183E-1)[&rate=4.7248579250606015E-4]:2.660151290427E-3,(13[&rate=4.7248579250606015E-4]:4.180618564298E-1,9[&rate=4.7248579250606015E-4]:3.797056920464E-1)[&rate=4.7248579250606015E-4]:5.504376614267E-1)[&rate=4.7248579250606015E-4]:6.355208972536E-1,((((((54[&rate=4.7248579250606015E-4]:7.470096023822E-1,(47[&rate=4.7248579250606015E-4]:3.579701005628E-1,(42[&rate=4.7248579250606015E-4]:2.157340259343E-1,40[&rate=4.7248579250606015E-4]:2.157340259343E-1)[&rate=4.7248579250606015E-4]:1.257977184642E-1)[&rate=4.7248579250606015E-4]:2.13697036066E-1)[&rate=4.7248579250606015E-4]:7.611306719864E-2,52[&rate=4.7248579250606015E-4]:5.710678750603E-1)[&rate=4.7248579250606015E-4]:1.910086078561E-1,(63[&rate=4.7248579250606015E-4]:3.436560892086E-1,58[&rate=4.7248579250606015E-4]:3.409163631813E-1)[&rate=4.7248579250606015E-4]:4.567765580915E-1)[&rate=4.7248579250606015E-4]:8.494744669636E-2,((((50[&rate=4.7248579250606015E-4]:2.806029084781E-1,45[&rate=4.7248579250606015E-4]:3.600549632726E-1)[&rate=4.7248579250606015E-4]:1.70978203599E-2,43[&rate=4.7248579250606015E-4]:3.579747014408E-1)[&rate=4.7248579250606015E-4]:1.694850884608E-1,44[&rate=4.7248579250606015E-4]:5.247200638743E-1)[&rate=4.7248579250606015E-4]:2.837799457852E-1,(51[&rate=4.7248579250606015E-4]:6.148216624413E-1,(17[&rate=4.7248579250606015E-4]:3.970413097352E-1,11[&rate=4.7248579250606015E-4]:3.586851453516E-1)[&rate=4.7248579250606015E-4]:3.383282979116E-1)[&rate=4.7248579250606015E-4]:1.361441006428E-1)[&rate=4.7248579250606015E-4]:9.605816652867E-2)[&rate=4.7248579250606015E-4]:2.797622096967E-1,(((49[&rate=4.7248579250606015E-4]:5.116511880977E-1,41[&rate=4.7248579250606015E-4]:4.842539278239E-1)[&rate=4.7248579250606015E-4]:8.634030326734E-3,46[&rate=4.7248579250606015E-4]:5.148057663697E-1)[&rate=4.7248579250606015E-4]:2.582369841297E-1,((53[&rate=4.7248579250606015E-4]:5.568323549973E-1,8[&rate=4.7248579250606015E-4]:5.458734508877E-1)[&rate=4.7248579250606015E-4]:1.890322716497E-1,(48[&rate=4.7248579250606015E-4]:7.219946399402E-1,((4[&rate=4.7248579250606015E-4]:1.134494744426E-1,27[&rate=4.7248579250606015E-4]:2.860522141686E-1)[&rate=4.7248579250606015E-4]:4.844879378972E-1,(12[&rate=4.7248579250606015E-4]:4.760327835832E-1,15[&rate=4.7248579250606015E-4]:5.143889479669E-1)[&rate=4.7248579250606015E-4]:1.794388753318E-1)[&rate=4.7248579250606015E-4]:6.652298102516E-2)[&rate=4.7248579250606015E-4]:2.113026067924E-2)[&rate=4.7248579250606015E-4]:3.539730193468E-2)[&rate=4.7248579250606015E-4]:4.304557175773E-1)[&rate=4.7248579250606015E-4]:1.977312853599E-1,((57[&rate=4.7248579250606015E-4]:6.847417430011E-1,((56[&rate=4.7248579250606015E-4]:4.176645410844E-1,59[&rate=4.7248579250606015E-4]:4.14924815057E-1)[&rate=4.7248579250606015E-4]:1.466677743393E-1,60[&rate=4.7248579250606015E-4]:5.670720414513E-1)[&rate=4.7248579250606015E-4]:1.176697015498E-1)[&rate=4.7248579250606015E-4]:8.538926043165E-1,((39[&rate=4.7248579250606015E-4]:1.453060570117E-1,((21[&rate=4.7248579250606015E-4]:4.655266665528E-1,(18[&rate=4.7248579250606015E-4]:4.391620395743E-1,23[&rate=4.7248579250606015E-4]:4.58340121766E-1)[&rate=4.7248579250606015E-4]:1.814544889639E-2)[&rate=4.7248579250606015E-4]:2.35581811193E-1,(10[&rate=4.7248579250606015E-4]:5.156321076889E-1,55[&rate=4.7248579250606015E-4]:4.964540254972E-1)[&rate=4.7248579250606015E-4]:1.005448632076E-1)[&rate=4.7248579250606015E-4]:5.948825107727E-1)[&rate=4.7248579250606015E-4]:8.212361669933E-3,(22[&rate=4.7248579250606015E-4]:1.05487720729E0,((26[&rate=4.7248579250606015E-4]:6.348762751694E-1,19[&rate=4.7248579250606015E-4]:6.10218740923E-1)[&rate=4.7248579250606015E-4]:2.321444186331E-1,1[&rate=4.7248579250606015E-4]:8.071932393959E-2)[&rate=4.7248579250606015E-4]:1.933359655426E-1)[&rate=4.7248579250606015E-4]:2.602850470076E-1)[&rate=4.7248579250606015E-4]:1.385405861702E-1)[&rate=4.7248579250606015E-4]:4.067759789992E-2)[&rate=4.7248579250606015E-4]:1.671742233175E-1)[&rate=4.7248579250606015E-4]:8.018179637136E-1)[&rate=4.7248579250606015E-4]:4.506216171789E-1,((30[&rate=4.7248579250606015E-4]:6.911864299074E-1,((29[&rate=4.7248579250606015E-4]:5.133170587915E-1,((62[&rate=4.7248579250606015E-4]:4.930779005966E-1,61[&rate=4.7248579250606015E-4]:5.559194306512E-1)[&rate=4.7248579250606015E-4]:7.035861927222E-2,14[&rate=4.7248579250606015E-4]:2.591552396806E0)[&rate=4.7248579250606015E-4]:7.257588103006E-3)[&rate=4.7248579250606015E-4]:1.067591202332E-1,(((20[&rate=4.7248579250606015E-4]:4.997091421948E-1,25[&rate=4.7248579250606015E-4]:5.161474983592E-1)[&rate=4.7248579250606015E-4]:1.216226718046E-1,((24[&rate=4.7248579250606015E-4]:4.736556880579E-1,(6[&rate=4.7248579250606015E-4]:2.150898336763E-1,7[&rate=4.7248579250606015E-4]:2.150898336763E-1)[&rate=4.7248579250606015E-4]:1.517165393131E-1)[&rate=4.7248579250606015E-4]:6.69050311623E-2,28[&rate=4.7248579250606015E-4]:5.843963356586E-1)[&rate=4.7248579250606015E-4]:9.172999888884E-2)[&rate=4.7248579250606015E-4]:2.344477188249E-1,2[&rate=4.7248579250606015E-4]:6.831767930983E-1)[&rate=4.7248579250606015E-4]:1.893625188756E0)[&rate=4.7248579250606015E-4]:7.111025088269E-2)[&rate=4.7248579250606015E-4]:5.790319300012E-2,(((33[&rate=4.7248579250606015E-4]:5.733796746043E-1,36[&rate=4.7248579250606015E-4]:6.088988002872E-1)[&rate=4.7248579250606015E-4]:1.393143639717E-1,((31[&rate=4.7248579250606015E-4]:3.042090435959E-1,37[&rate=4.7248579250606015E-4]:3.042090435959E-1)[&rate=4.7248579250606015E-4]:1.553539010745E-1,32[&rate=4.7248579250606015E-4]:5.442623982224E-1)[&rate=4.7248579250606015E-4]:1.930218042879E-1)[&rate=4.7248579250606015E-4]:5.825457021246E-3,(35[&rate=4.7248579250606015E-4]:3.957609217231E-1,34[&rate=4.7248579250606015E-4]:1.963073698106E-1)[&rate=4.7248579250606015E-4]:3.364197760598E-1)[&rate=4.7248579250606015E-4]:1.453242256709E-1)[&rate=4.7248579250606015E-4]:2.461717300539E-2);
tree STATE_12226000 [&joint=-18016.292165720733,lnP=-18016.292165720733] = [&R] (((34[&rate=5.248020545992126E-4]:5.399461284139E-1,35[&rate=5.248020545992126E-4]:7.393996803264E-1)[&rate=5.248020545992126E-4]:1.915699409236E-1,((38[&rate=5.248020545992126E-4]:1.130189854046E0,(((13[&rate=5.248020545992126E-4]:5.811256939043E-1,9[&rate=5.248020545992126E-4]:5.427695295208E-1)[&rate=5.248020545992126E-4]:1.904423608747E-1,((16[&rate=5.248020545992126E-4]:4.512867066478E-1,3[&rate=5.248020545992126E-4]:3.362182134972E-1)[&rate=5.248020545992126E-4]:2.897362645572E-1,5[&rate=5.248020545992126E-4]:6.780092725749E-1)[&rate=5.248020545992126E-4]:3.876426165622E-2)[&rate=5.248020545992126E-4]:8.695588200432E-1,(((22[&rate=5.248020545992126E-4]:9.000625872927E-1,((26[&rate=5.248020545992126E-4]:5.715528512462E-1,19[&rate=5.248020545992126E-4]:5.468953169997E-1)[&rate=5.248020545992126E-4]:2.622616897082E-1,1[&rate=5.248020545992126E-4]:4.751317109138E-2)[&rate=5.248020545992126E-4]:7.172749839306E-2)[&rate=5.248020545992126E-4]:3.110261122541E-1,(((21[&rate=5.248020545992126E-4]:6.500046796177E-1,(18[&rate=5.248020545992126E-4]:3.468217501164E-1,23[&rate=5.248020545992126E-4]:3.659998323081E-1)[&rate=5.248020545992126E-4]:2.949637514193E-1)[&rate=5.248020545992126E-4]:1.021525061204E-1,(10[&rate=5.248020545992126E-4]:6.00082097032E-1,55[&rate=5.248020545992126E-4]:5.809040148403E-1)[&rate=5.248020545992126E-4]:6.714358185695E-2)[&rate=5.248020545992126E-4]:4.207889620545E-1,39[&rate=5.248020545992126E-4]:2.226121628591E-2)[&rate=5.248020545992126E-4]:2.71836476445E-2)[&rate=5.248020545992126E-4]:2.595553228963E-1,((57[&rate=5.248020545992126E-4]:7.298710649135E-1,((56[&rate=5.248020545992126E-4]:1.620019845489E-1,60[&rate=5.248020545992126E-4]:1.647417105765E-1)[&rate=5.248020545992126E-4]:5.527826357357E-1,59[&rate=5.248020545992126E-4]:7.120448942573E-1)[&rate=5.248020545992126E-4]:1.234671860131E-2)[&rate=5.248020545992126E-4]:8.198123992091E-1,((((((54[&rate=5.248020545992126E-4]:1.784265674759E-1,47[&rate=5.248020545992126E-4]:3.084101722512E-3)[&rate=5.248020545992126E-4]:3.461645112927E-1,(40[&rate=5.248020545992126E-4]:1.776318311101E-2,42[&rate=5.248020545992126E-4]:1.776318311101E-2)[&rate=5.248020545992126E-4]:3.150470737398E-1)[&rate=5.248020545992126E-4]:3.379573468236E-1,52[&rate=5.248020545992126E-4]:6.104936310717E-1)[&rate=5.248020545992126E-4]:3.381845393149E-1,(63[&rate=5.248020545992126E-4]:3.500799174998E-1,58[&rate=5.248020545992126E-4]:3.473401914724E-1)[&rate=5.248020545992126E-4]:6.369544172704E-1)[&rate=5.248020545992126E-4]:8.866523320135E-2,((17[&rate=5.248020545992126E-4]:5.566612900653E-1,11[&rate=5.248020545992126E-4]:5.183051256816E-1)[&rate=5.248020545992126E-4]:3.112551027022E-1,(51[&rate=5.248020545992126E-4]:7.146617802633E-1,(44[&rate=5.248020545992126E-4]:5.784748001757E-1,(43[&rate=5.248020545992126E-4]:4.950896969117E-1,(50[&rate=5.248020545992126E-4]:3.494788604176E-1,45[&rate=5.248020545992126E-4]:4.289309152121E-1)[&rate=5.248020545992126E-4]:8.533686389139E-2)[&rate=5.248020545992126E-4]:8.612482929135E-2)[&rate=5.248020545992126E-4]:1.93721226663E-1)[&rate=5.248020545992126E-4]:3.270666729858E-2)[&rate=5.248020545992126E-4]:2.89974956026E-1)[&rate=5.248020545992126E-4]:1.07913511433E-1,(((46[&rate=5.248020545992126E-4]:5.703098687138E-1,49[&rate=5.248020545992126E-4]:5.757893207685E-1)[&rate=5.248020545992126E-4]:5.209282241489E-2,41[&rate=5.248020545992126E-4]:6.004848829096E-1)[&rate=5.248020545992126E-4]:3.298762100494E-1,(8[&rate=5.248020545992126E-4]:7.487755262058E-1,((12[&rate=5.248020545992126E-4]:3.955647589426E-1,15[&rate=5.248020545992126E-4]:4.339209233263E-1)[&rate=5.248020545992126E-4]:2.125873473832E-1,((4[&rate=5.248020545992126E-4]:5.907087548705E-2,27[&rate=5.248020545992126E-4]:2.316736152131E-1)[&rate=5.248020545992126E-4]:4.318547487958E-1,(53[&rate=5.248020545992126E-4]:5.008730273352E-1,48[&rate=5.248020545992126E-4]:4.981333013076E-1)[&rate=5.248020545992126E-4]:5.032656955051E-2)[&rate=5.248020545992126E-4]:5.969223546776E-2)[&rate=5.248020545992126E-4]:1.488425979621E-1)[&rate=5.248020545992126E-4]:2.007636489449E-1)[&rate=5.248020545992126E-4]:2.696903426099E-1)[&rate=5.248020545992126E-4]:1.496320285536E-1)[&rate=5.248020545992126E-4]:5.892065169946E-3)[&rate=5.248020545992126E-4]:2.280170989545E-1)[&rate=5.248020545992126E-4]:5.9865202032E-1)[&rate=5.248020545992126E-4]:2.928794036135E-1,((31[&rate=5.248020545992126E-4]:2.626575292767E-1,37[&rate=5.248020545992126E-4]:2.626575292767E-1)[&rate=5.248020545992126E-4]:3.611268570412E-2,32[&rate=5.248020545992126E-4]:3.834696685329E-1)[&rate=5.248020545992126E-4]:2.057796924282E-1)[&rate=5.248020545992126E-4]:3.526492220377E-1)[&rate=5.248020545992126E-4]:1.491796125148E-1,(((61[&rate=5.248020545992126E-4]:7.469845494658E-1,(((((24[&rate=5.248020545992126E-4]:5.20544092067E-1,(6[&rate=5.248020545992126E-4]:2.350469525681E-1,7[&rate=5.248020545992126E-4]:2.350469525681E-1)[&rate=5.248020545992126E-4]:1.786478244304E-1)[&rate=5.248020545992126E-4]:2.482569914116E-1,((20[&rate=5.248020545992126E-4]:4.783561050578E-1,25[&rate=5.248020545992126E-4]:4.947944612222E-1)[&rate=5.248020545992126E-4]:2.193974031303E-1,28[&rate=5.248020545992126E-4]:7.525480287362E-1)[&rate=5.248020545992126E-4]:6.008867118089E-2)[&rate=5.248020545992126E-4]:3.644443440142E-1,2[&rate=5.248020545992126E-4]:9.496837836572E-1)[&rate=5.248020545992126E-4]:1.541789578226E0,62[&rate=5.248020545992126E-4]:5.921246082343E-1)[&rate=5.248020545992126E-4]:6.931336391719E-2,30[&rate=5.248020545992126E-4]:6.040609229711E-1)[&rate=5.248020545992126E-4]:2.270504725977E-2)[&rate=5.248020545992126E-4]:1.369995006314E-1,(29[&rate=5.248020545992126E-4]:7.378154584084E-1,14[&rate=5.248020545992126E-4]:2.823308384526E0)[&rate=5.248020545992126E-4]:2.595001245397E-2)[&rate=5.248020545992126E-4]:1.774080895307E-1,(33[&rate=5.248020545992126E-4]:8.158988541394E-1,36[&rate=5.248020545992126E-4]:8.514179798222E-1)[&rate=5.248020545992126E-4]:2.400288046143E-1)[&rate=5.248020545992126E-4]:1.056037282551E-2);
tree STATE_12228000 [&joint=-18016.113993663697,lnP=-18016.113993663697] = [&R] ((((62[&rate=4.553245548505781E-4]:7.100223144607E-1,((30[&rate=4.553245548505781E-4]:4.505457420052E-1,34[&rate=4.553245548505781E-4]:3.795074906391E-1)[&rate=4.553245548505781E-4]:1.641093527459E-1,29[&rate=4.553245548505781E-4]:6.146550947511E-1)[&rate=4.553245548505781E-4]:3.79901705292E-2)[&rate=4.553245548505781E-4]:2.352217430488E-2,(14[&rate=4.553245548505781E-4]:2.742799518878E0,(2[&rate=4.553245548505781E-4]:1.024454583296E0,((28[&rate=4.553245548505781E-4]:7.982829421479E-1,(24[&rate=4.553245548505781E-4]:6.508760271144E-1,(6[&rate=4.553245548505781E-4]:3.310674018532E-1,7[&rate=4.553245548505781E-4]:3.310674018532E-1)[&rate=4.553245548505781E-4]:2.129593101927E-1)[&rate=4.553245548505781E-4]:1.035712985951E-1)[&rate=4.553245548505781E-4]:1.170133017004E-1,(20[&rate=4.553245548505781E-4]:6.241312193448E-1,25[&rate=4.553245548505781E-4]:6.405695755092E-1)[&rate=4.553245548505781E-4]:2.363705039554E-1)[&rate=4.553245548505781E-4]:3.365555997214E-1)[&rate=4.553245548505781E-4]:1.589577812295E0)[&rate=4.553245548505781E-4]:1.886084682418E-2)[&rate=4.553245548505781E-4]:1.847201292342E-2,61[&rate=4.553245548505781E-4]:8.148580317436E-1)[&rate=4.553245548505781E-4]:1.189177370173E-1,((38[&rate=4.553245548505781E-4]:1.395749636785E0,(((13[&rate=4.553245548505781E-4]:5.49676143072E-1,9[&rate=4.553245548505781E-4]:5.113199786885E-1)[&rate=4.553245548505781E-4]:2.09278785759E-1,((16[&rate=4.553245548505781E-4]:6.060939528113E-1,3[&rate=4.553245548505781E-4]:4.910254596607E-1)[&rate=4.553245548505781E-4]:7.227594717096E-2,5[&rate=4.553245548505781E-4]:6.153562013521E-1)[&rate=4.553245548505781E-4]:8.880420693094E-2)[&rate=4.553245548505781E-4]:9.654943773291E-1,((39[&rate=4.553245548505781E-4]:1.572022373235E-1,((22[&rate=4.553245548505781E-4]:8.98414350773E-1,((26[&rate=4.553245548505781E-4]:5.255533204092E-1,19[&rate=4.553245548505781E-4]:5.008957861628E-1)[&rate=4.553245548505781E-4]:2.854502846243E-1,1[&rate=4.553245548505781E-4]:2.470223517054E-2)[&rate=4.553245548505781E-4]:9.289019779423E-2)[&rate=4.553245548505781E-4]:2.401819928273E-1,((21[&rate=4.553245548505781E-4]:5.056945621085E-1,(18[&rate=4.553245548505781E-4]:3.085796177161E-1,23[&rate=4.553245548505781E-4]:3.277576999079E-1)[&rate=4.553245548505781E-4]:1.888957663103E-1)[&rate=4.553245548505781E-4]:2.748095724023E-1,(10[&rate=4.553245548505781E-4]:4.90428036861E-1,55[&rate=4.553245548505781E-4]:4.712499546693E-1)[&rate=4.553245548505781E-4]:2.051445908006E-1)[&rate=4.553245548505781E-4]:3.471333049798E-1)[&rate=4.553245548505781E-4]:1.802497293396E-1)[&rate=4.553245548505781E-4]:2.384181953064E-1,(((((63[&rate=4.553245548505781E-4]:4.937034034348E-1,58[&rate=4.553245548505781E-4]:4.909636774075E-1)[&rate=4.553245548505781E-4]:3.68644197716E-1,(52[&rate=4.553245548505781E-4]:6.589919950552E-1,((42[&rate=4.553245548505781E-4]:3.719677978888E-1,40[&rate=4.553245548505781E-4]:3.719677978888E-1)[&rate=4.553245548505781E-4]:1.312494694532E-1,(47[&rate=4.553245548505781E-4]:4.709687272252E-1,54[&rate=4.553245548505781E-4]:6.463111929786E-1)[&rate=4.553245548505781E-4]:4.868689628117E-2)[&rate=4.553245548505781E-4]:2.160487003159E-1)[&rate=4.553245548505781E-4]:1.64999441712E-1)[&rate=4.553245548505781E-4]:1.210231844956E-1,(((50[&rate=4.553245548505781E-4]:4.418734306581E-1,45[&rate=4.553245548505781E-4]:5.213254854526E-1)[&rate=4.553245548505781E-4]:1.596686989958E-1,(43[&rate=4.553245548505781E-4]:1.598285312504E-1,44[&rate=4.553245548505781E-4]:1.57088805223E-1)[&rate=4.553245548505781E-4]:5.019875710063E-1)[&rate=4.553245548505781E-4]:1.893829335891E-1,(51[&rate=4.553245548505781E-4]:5.749815975442E-1,(17[&rate=4.553245548505781E-4]:5.898647068516E-1,11[&rate=4.553245548505781E-4]:5.515085424679E-1)[&rate=4.553245548505781E-4]:1.056648358982E-1)[&rate=4.553245548505781E-4]:2.159434656987E-1)[&rate=4.553245548505781E-4]:1.540895580198E-1)[&rate=4.553245548505781E-4]:2.680296186131E-1,((49[&rate=4.553245548505781E-4]:7.160952480433E-1,(46[&rate=4.553245548505781E-4]:5.851390833944E-1,41[&rate=4.553245548505781E-4]:5.632212751753E-1)[&rate=4.553245548505781E-4]:1.254767125942E-1)[&rate=4.553245548505781E-4]:1.657053401513E-1,(8[&rate=4.553245548505781E-4]:7.464331437436E-1,(((4[&rate=4.553245548505781E-4]:4.618047078538E-1,27[&rate=4.553245548505781E-4]:6.344074475798E-1)[&rate=4.553245548505781E-4]:1.78006534049E-1,(12[&rate=4.553245548505781E-4]:4.674097839817E-1,15[&rate=4.553245548505781E-4]:5.057659483654E-1)[&rate=4.553245548505781E-4]:2.299357044962E-1)[&rate=4.553245548505781E-4]:1.728430915841E-2,(53[&rate=4.553245548505781E-4]:2.759023676349E-1,48[&rate=4.553245548505781E-4]:2.731626416073E-1)[&rate=4.553245548505781E-4]:4.414671560291E-1)[&rate=4.553245548505781E-4]:4.002252418932E-2)[&rate=4.553245548505781E-4]:1.271482663689E-1)[&rate=4.553245548505781E-4]:4.134354325031E-1)[&rate=4.553245548505781E-4]:1.532605598267E-1,(57[&rate=4.553245548505781E-4]:9.583636975213E-1,((60[&rate=4.553245548505781E-4]:6.96416274043E-1,59[&rate=4.553245548505781E-4]:6.909368219881E-1)[&rate=4.553245548505781E-4]:6.488994872938E-2,56[&rate=4.553245548505781E-4]:7.585664967448E-1)[&rate=4.553245548505781E-4]:1.970574747489E-1)[&rate=4.553245548505781E-4]:6.627356227293E-1)[&rate=4.553245548505781E-4]:2.109645484514E-2)[&rate=4.553245548505781E-4]:2.247192844891E-1)[&rate=4.553245548505781E-4]:7.808893717208E-1)[&rate=4.553245548505781E-4]:2.711995140311E-1,((((31[&rate=4.553245548505781E-4]:3.239254140584E-1,37[&rate=4.553245548505781E-4]:3.239254140584E-1)[&rate=4.553245548505781E-4]:2.431749859022E-1,32[&rate=4.553245548505781E-4]:6.517998535127E-1)[&rate=4.553245548505781E-4]:1.622120911155E-1,(33[&rate=4.553245548505781E-4]:5.446501274268E-1,36[&rate=4.553245548505781E-4]:5.801692531097E-1)[&rate=4.553245548505781E-4]:2.44771653267E-1)[&rate=4.553245548505781E-4]:3.911806696819E-4,35[&rate=4.553245548505781E-4]:8.034741635492E-1)[&rate=4.553245548505781E-4]:1.872612881946E-2)[&rate=4.553245548505781E-4]:1.197721977036E-1);
tree STATE_12230000 [&joint=-18018.479659918346,lnP=-18018.479659918346] = [&R] ((38[&rate=5.228235405641959E-4]:1.661350982933E0,((5[&rate=5.228235405641959E-4]:8.019129644466E-1,((16[&rate=5.228235405641959E-4]:5.743715307824E-1,3[&rate=5.228235405641959E-4]:4.593030376318E-1)[&rate=5.228235405641959E-4]:2.647937286736E-1,(13[&rate=5.228235405641959E-4]:4.986523180222E-1,9[&rate=5.228235405641959E-4]:4.602961536388E-1)[&rate=5.228235405641959E-4]:3.322937633515E-1)[&rate=5.228235405641959E-4]:2.576140362075E-2)[&rate=5.228235405641959E-4]:1.156077185895E0,((((((((42[&rate=5.228235405641959E-4]:1.316836959565E-1,47[&rate=5.228235405641959E-4]:1.481220521208E-1)[&rate=5.228235405641959E-4]:3.878598238331E-1,54[&rate=5.228235405641959E-4]:7.113243417073E-1)[&rate=5.228235405641959E-4]:1.747646978971E-2,40[&rate=5.228235405641959E-4]:5.370199895793E-1)[&rate=5.228235405641959E-4]:3.068457901552E-2,52[&rate=5.228235405641959E-4]:5.07430595992E-1)[&rate=5.228235405641959E-4]:1.083853912535E-1,(63[&rate=5.228235405641959E-4]:3.768117642424E-1,58[&rate=5.228235405641959E-4]:3.740720382151E-1)[&rate=5.228235405641959E-4]:2.773603873868E-1)[&rate=5.228235405641959E-4]:3.168061960631E-1,(((50[&rate=5.228235405641959E-4]:4.617864342536E-1,45[&rate=5.228235405641959E-4]:5.412384890481E-1)[&rate=5.228235405641959E-4]:7.450575616373E-3,(43[&rate=5.228235405641959E-4]:5.165923479359E-1,44[&rate=5.228235405641959E-4]:5.138526219085E-1)[&rate=5.228235405641959E-4]:1.291863453693E-2)[&rate=5.228235405641959E-4]:2.593826505025E-1,(51[&rate=5.228235405641959E-4]:6.199375890352E-1,(17[&rate=5.228235405641959E-4]:5.895788349684E-1,11[&rate=5.228235405641959E-4]:5.512226705847E-1)[&rate=5.228235405641959E-4]:1.509066992724E-1)[&rate=5.228235405641959E-4]:1.086820713373E-1)[&rate=5.228235405641959E-4]:2.040025229361E-1)[&rate=5.228235405641959E-4]:1.415460113327E-1,(49[&rate=5.228235405641959E-4]:8.069529202734E-1,((46[&rate=5.228235405641959E-4]:5.36365707316E-1,41[&rate=5.228235405641959E-4]:5.144478990969E-1)[&rate=5.228235405641959E-4]:2.619513553482E-1,(48[&rate=5.228235405641959E-4]:6.066769625308E-1,((8[&rate=5.228235405641959E-4]:4.167519038852E-1,53[&rate=5.228235405641959E-4]:4.277108079948E-1)[&rate=5.228235405641959E-4]:1.099228804465E-1,((12[&rate=5.228235405641959E-4]:3.803236531691E-1,15[&rate=5.228235405641959E-4]:4.186798175527E-1)[&rate=5.228235405641959E-4]:1.351700361925E-1,(4[&rate=5.228235405641959E-4]:1.405760736342E-1,27[&rate=5.228235405641959E-4]:3.131788133602E-1)[&rate=5.228235405641959E-4]:3.173833691522E-1)[&rate=5.228235405641959E-4]:1.940027305216E-2)[&rate=5.228235405641959E-4]:7.178300011708E-2)[&rate=5.228235405641959E-4]:1.971195521881E-1)[&rate=5.228235405641959E-4]:3.156405554468E-3)[&rate=5.228235405641959E-4]:3.494070551898E-1)[&rate=5.228235405641959E-4]:2.92061801292E-1,(((((21[&rate=5.228235405641959E-4]:6.695598311178E-1,(18[&rate=5.228235405641959E-4]:4.94782567232E-1,23[&rate=5.228235405641959E-4]:5.139606494237E-1)[&rate=5.228235405641959E-4]:1.665580858037E-1)[&rate=5.228235405641959E-4]:1.197973583687E-1,(10[&rate=5.228235405641959E-4]:4.667858504646E-1,55[&rate=5.228235405641959E-4]:4.476077682729E-1)[&rate=5.228235405641959E-4]:2.376398321726E-1)[&rate=5.228235405641959E-4]:3.884839206113E-1,(22[&rate=5.228235405641959E-4]:9.511648182628E-1,((26[&rate=5.228235405641959E-4]:7.134295460572E-1,19[&rate=5.228235405641959E-4]:6.887720118108E-1)[&rate=5.228235405641959E-4]:1.662263379134E-1,1[&rate=5.228235405641959E-4]:9.335451410762E-2)[&rate=5.228235405641959E-4]:7.698838634699E-2)[&rate=5.228235405641959E-4]:2.376351959446E-1)[&rate=5.228235405641959E-4]:4.839812945354E-2,39[&rate=5.228235405641959E-4]:7.555430804465E-2)[&rate=5.228235405641959E-4]:2.461079629499E-1,(57[&rate=5.228235405641959E-4]:7.06083491975E-1,((60[&rate=5.228235405641959E-4]:3.0509040011E-1,56[&rate=5.228235405641959E-4]:3.023506740824E-1)[&rate=5.228235405641959E-4]:2.835703307396E-1,59[&rate=5.228235405641959E-4]:5.831812787946E-1)[&rate=5.228235405641959E-4]:1.174227611254E-1)[&rate=5.228235405641959E-4]:8.621541214854E-1)[&rate=5.228235405641959E-4]:5.278690302098E-2)[&rate=5.228235405641959E-4]:5.342259078334E-1)[&rate=5.228235405641959E-4]:7.581553531385E-1)[&rate=5.228235405641959E-4]:1.305431206764E-1,((((33[&rate=5.228235405641959E-4]:5.372517694832E-1,36[&rate=5.228235405641959E-4]:5.727708951661E-1)[&rate=5.228235405641959E-4]:2.117002900965E-1,((31[&rate=5.228235405641959E-4]:3.503257832044E-1,37[&rate=5.228235405641959E-4]:3.503257832044E-1)[&rate=5.228235405641959E-4]:2.431482963857E-1,32[&rate=5.228235405641959E-4]:6.781735331422E-1)[&rate=5.228235405641959E-4]:9.536869037191E-2)[&rate=5.228235405641959E-4]:9.299055581368E-3,35[&rate=5.228235405641959E-4]:7.719123173467E-1)[&rate=5.228235405641959E-4]:7.526631975487E-2,((((2[&rate=5.228235405641959E-4]:7.716844816985E-1,(((24[&rate=5.228235405641959E-4]:6.714004707776E-1,(6[&rate=5.228235405641959E-4]:3.41690579634E-1,7[&rate=5.228235405641959E-4]:3.41690579634E-1)[&rate=5.228235405641959E-4]:2.228605760751E-1)[&rate=5.228235405641959E-4]:1.246765014214E-1,(20[&rate=5.228235405641959E-4]:5.982849418201E-1,25[&rate=5.228235405641959E-4]:6.147232979845E-1)[&rate=5.228235405641959E-4]:1.868331262692E-1)[&rate=5.228235405641959E-4]:1.283496465841E-3,28[&rate=5.228235405641959E-4]:8.411960851032E-1)[&rate=5.228235405641959E-4]:1.578856568693E-1)[&rate=5.228235405641959E-4]:1.75181352508E0,(14[&rate=5.228235405641959E-4]:2.531829946646E0,29[&rate=5.228235405641959E-4]:4.463370205284E-1)[&rate=5.228235405641959E-4]:1.204351834203E-1)[&rate=5.228235405641959E-4]:3.74984218226E-2,(62[&rate=5.228235405641959E-4]:6.503551551454E-1,30[&rate=5.228235405641959E-4]:5.929781059651E-1)[&rate=5.228235405641959E-4]:1.12925198061E-2)[&rate=5.228235405641959E-4]:7.091751400409E-2,(34[&rate=5.228235405641959E-4]:5.877158524804E-1,61[&rate=5.228235405641959E-4]:7.789726830815E-1)[&rate=5.228235405641959E-4]:1.643403592876E-2)[&rate=5.228235405641959E-4]:4.357519677998E-2)[&rate=5.228235405641959E-4]:9.996660805991E-2);
tree STATE_12232000 [&joint=-18028.696026072546,lnP=-18028.696026072546] = [&R] ((((((31[&rate=5.457238034429871E-4]:1.217808820791E-1,37[&rate=5.457238034429871E-4]:1.217808820791E-1)[&rate=5.457238034429871E-4]:2.99981910474E-1,32[&rate=5.457238034429871E-4]:5.064622461051E-1)[&rate=5.457238034429871E-4]:2.012331609792E-1,35[&rate=5.457238034429871E-4]:6.967664453357E-1)[&rate=5.457238034429871E-4]:1.11366228575E-1,(33[&rate=5.457238034429871E-4]:6.148697090101E-1,36[&rate=5.457238034429871E-4]:6.50388834693E-1)[&rate=5.457238034429871E-4]:1.796017627149E-1)[&rate=5.457238034429871E-4]:7.696302273189E-2,((38[&rate=5.457238034429871E-4]:7.842505121206E-1,((((16[&rate=5.457238034429871E-4]:5.529260953561E-1,3[&rate=5.457238034429871E-4]:4.378576022055E-1)[&rate=5.457238034429871E-4]:1.586927552899E-1,5[&rate=5.457238034429871E-4]:6.486051520159E-1)[&rate=5.457238034429871E-4]:3.746940144238E-1,(13[&rate=5.457238034429871E-4]:5.102882861028E-1,9[&rate=5.457238034429871E-4]:4.719321217193E-1)[&rate=5.457238034429871E-4]:5.678054008848E-1)[&rate=5.457238034429871E-4]:4.776857566222E-1,(((((21[&rate=5.457238034429871E-4]:6.153429807269E-1,(18[&rate=5.457238034429871E-4]:5.115950875772E-1,23[&rate=5.457238034429871E-4]:5.307731697689E-1)[&rate=5.457238034429871E-4]:9.552871506768E-2)[&rate=5.457238034429871E-4]:2.846342915634E-1,(10[&rate=5.457238034429871E-4]:4.529343245457E-1,55[&rate=5.457238034429871E-4]:4.33756242354E-1)[&rate=5.457238034429871E-4]:3.621114408954E-1)[&rate=5.457238034429871E-4]:3.029640998734E-1,(22[&rate=5.457238034429871E-4]:9.548036765111E-1,((26[&rate=5.457238034429871E-4]:8.110599466187E-1,19[&rate=5.457238034429871E-4]:7.864024123723E-1)[&rate=5.457238034429871E-4]:2.787964333601E-2,1[&rate=5.457238034429871E-4]:5.26382200918E-2)[&rate=5.457238034429871E-4]:1.213435386111E-1)[&rate=5.457238034429871E-4]:2.590965997622E-1)[&rate=5.457238034429871E-4]:9.358521908436E-3,39[&rate=5.457238034429871E-4]:6.161496256541E-2)[&rate=5.457238034429871E-4]:3.166911602464E-1,((57[&rate=5.457238034429871E-4]:7.45686192696E-1,((56[&rate=5.457238034429871E-4]:6.275837025407E-1,60[&rate=5.457238034429871E-4]:6.303234285683E-1)[&rate=5.457238034429871E-4]:1.877048439833E-2,59[&rate=5.457238034429871E-4]:6.436144609117E-1)[&rate=5.457238034429871E-4]:9.659227972936E-2)[&rate=5.457238034429871E-4]:7.072446494229E-1,((((((42[&rate=5.457238034429871E-4]:3.463786812332E-1,40[&rate=5.457238034429871E-4]:3.463786812332E-1)[&rate=5.457238034429871E-4]:6.585955391589E-2,(54[&rate=5.457238034429871E-4]:5.536807719913E-1,47[&rate=5.457238034429871E-4]:3.78338306238E-1)[&rate=5.457238034429871E-4]:5.033828507554E-2)[&rate=5.457238034429871E-4]:4.238781017451E-1,(63[&rate=5.457238034429871E-4]:3.552578539416E-1,58[&rate=5.457238034429871E-4]:3.525181279142E-1)[&rate=5.457238034429871E-4]:4.589406747336E-1)[&rate=5.457238034429871E-4]:2.511992067735E-2,52[&rate=5.457238034429871E-4]:8.009622849688E-1)[&rate=5.457238034429871E-4]:1.35551096128E-1,((17[&rate=5.457238034429871E-4]:5.854111072013E-1,11[&rate=5.457238034429871E-4]:5.470549428176E-1)[&rate=5.457238034429871E-4]:1.995299419914E-1,(51[&rate=5.457238034429871E-4]:5.902779442507E-1,((44[&rate=5.457238034429871E-4]:4.883565004162E-1,(50[&rate=5.457238034429871E-4]:3.308382123539E-1,45[&rate=5.457238034429871E-4]:4.102902671484E-1)[&rate=5.457238034429871E-4]:9.998404148686E-2)[&rate=5.457238034429871E-4]:3.615356067963E-2,43[&rate=5.457238034429871E-4]:5.272497871231E-1)[&rate=5.457238034429871E-4]:1.233021297303E-1)[&rate=5.457238034429871E-4]:7.411515973643E-2)[&rate=5.457238034429871E-4]:2.721202771097E-1)[&rate=5.457238034429871E-4]:1.239787722688E-1,(((41[&rate=5.457238034429871E-4]:5.458343349375E-1,53[&rate=5.457238034429871E-4]:5.759713212389E-1)[&rate=5.457238034429871E-4]:5.196242074289E-2,46[&rate=5.457238034429871E-4]:6.197145638995E-1)[&rate=5.457238034429871E-4]:2.49278707142E-1,((49[&rate=5.457238034429871E-4]:7.213156989111E-1,(12[&rate=5.457238034429871E-4]:3.394689218597E-1,15[&rate=5.457238034429871E-4]:3.778250862434E-1)[&rate=5.457238034429871E-4]:3.818467770513E-1)[&rate=5.457238034429871E-4]:2.7254937143E-2,((8[&rate=5.457238034429871E-4]:6.290864274144E-1,48[&rate=5.457238034429871E-4]:6.373056054965E-1)[&rate=5.457238034429871E-4]:1.069537479322E-1,(4[&rate=5.457238034429871E-4]:3.426576952923E-1,27[&rate=5.457238034429871E-4]:5.152604350183E-1)[&rate=5.457238034429871E-4]:3.440674115612E-1)[&rate=5.457238034429871E-4]:4.311282625423E-3)[&rate=5.457238034429871E-4]:1.259020870421E-1)[&rate=5.457238034429871E-4]:2.682112110913E-1)[&rate=5.457238034429871E-4]:1.376441682052E-1)[&rate=5.457238034429871E-4]:1.719506231587E-1)[&rate=5.457238034429871E-4]:7.336373175698E-2)[&rate=5.457238034429871E-4]:3.380601096068E-1)[&rate=5.457238034429871E-4]:7.235672465142E-1,(2[&rate=5.457238034429871E-4]:8.246486276557E-1,(((20[&rate=5.457238034429871E-4]:4.295753018625E-1,25[&rate=5.457238034429871E-4]:4.460136580269E-1)[&rate=5.457238034429871E-4]:2.486369781359E-1,28[&rate=5.457238034429871E-4]:7.330068005465E-1)[&rate=5.457238034429871E-4]:3.962055577205E-2,(24[&rate=5.457238034429871E-4]:6.4541389001E-1,(6[&rate=5.457238034429871E-4]:3.235069720965E-1,7[&rate=5.457238034429871E-4]:3.235069720965E-1)[&rate=5.457238034429871E-4]:2.150576028449E-1)[&rate=5.457238034429871E-4]:8.337784987017E-2)[&rate=5.457238034429871E-4]:2.794185316113E-1)[&rate=5.457238034429871E-4]:1.666730774815E0)[&rate=5.457238034429871E-4]:2.220267964552E-1)[&rate=5.457238034429871E-4]:8.659664768721E-2,((((62[&rate=5.457238034429871E-4]:5.891749253232E-1,29[&rate=5.457238034429871E-4]:5.317978761429E-1)[&rate=5.457238034429871E-4]:1.471231376935E-1,14[&rate=5.457238034429871E-4]:2.764413939954E0)[&rate=5.457238034429871E-4]:3.7476240995E-2,(34[&rate=5.457238034429871E-4]:5.075928285098E-1,30[&rate=5.457238034429871E-4]:5.78631079876E-1)[&rate=5.457238034429871E-4]:1.377661749553E-1)[&rate=5.457238034429871E-4]:8.657188290318E-3,61[&rate=5.457238034429871E-4]:8.452730223565E-1)[&rate=5.457238034429871E-4]:1.182226006618E-1);
tree STATE_12234000 [&joint=-18039.92382925539,lnP=-18039.92382925539] = [&R] ((((31[&rate=5.501915330648879E-4]:2.3184614021E-1,37[&rate=5.501915330648879E-4]:2.3184614021E-1)[&rate=5.501915330648879E-4]:2.618125449085E-1,32[&rate=5.501915330648879E-4]:5.783581386706E-1)[&rate=5.501915330648879E-4]:2.750199665721E-1,(((30[&rate=5.501915330648879E-4]:6.617801239708E-1,29[&rate=5.501915330648879E-4]:6.617801239708E-1)[&rate=5.501915330648879E-4]:4.827953328096E-3,((((38[&rate=5.501915330648879E-4]:6.6750154648E-1,((5[&rate=5.501915330648879E-4]:8.718576756428E-1,((16[&rate=5.501915330648879E-4]:5.564643959554E-1,3[&rate=5.501915330648879E-4]:4.413959028048E-1)[&rate=5.501915330648879E-4]:3.519102087771E-1,(13[&rate=5.501915330648879E-4]:5.437984935794E-1,9[&rate=5.501915330648879E-4]:5.054423291959E-1)[&rate=5.501915330648879E-4]:3.563569330708E-1)[&rate=5.501915330648879E-4]:2.649676954052E-2)[&rate=5.501915330648879E-4]:7.052207204743E-1,(((((21[&rate=5.501915330648879E-4]:4.874991618423E-1,(18[&rate=5.501915330648879E-4]:4.286278722405E-1,23[&rate=5.501915330648879E-4]:4.478059544322E-1)[&rate=5.501915330648879E-4]:5.06521115197E-2)[&rate=5.501915330648879E-4]:3.322721217818E-1,(10[&rate=5.501915330648879E-4]:5.193180668778E-1,55[&rate=5.501915330648879E-4]:5.001399846861E-1)[&rate=5.501915330648879E-4]:2.155217098971E-1)[&rate=5.501915330648879E-4]:3.60978705925E-1,39[&rate=5.501915330648879E-4]:3.006505804247E-2)[&rate=5.501915330648879E-4]:1.315603395398E-1,(22[&rate=5.501915330648879E-4]:9.55199306277E-1,((26[&rate=5.501915330648879E-4]:6.381592951639E-1,19[&rate=5.501915330648879E-4]:6.135017609175E-1)[&rate=5.501915330648879E-4]:2.194201576314E-1,1[&rate=5.501915330648879E-4]:7.127808293239E-2)[&rate=5.501915330648879E-4]:1.030993055364E-1)[&rate=5.501915330648879E-4]:3.680699269216E-1)[&rate=5.501915330648879E-4]:1.63165868065E-1,((57[&rate=5.501915330648879E-4]:7.967266598802E-1,((60[&rate=5.501915330648879E-4]:6.894216538738E-1,56[&rate=5.501915330648879E-4]:6.866819278462E-1)[&rate=5.501915330648879E-4]:2.248293922954E-3,59[&rate=5.501915330648879E-4]:6.861904957418E-1)[&rate=5.501915330648879E-4]:1.050567120835E-1)[&rate=5.501915330648879E-4]:7.338000751788E-1,((((51[&rate=5.501915330648879E-4]:6.304478832126E-1,(((45[&rate=5.501915330648879E-4]:3.773740401115E-1,50[&rate=5.501915330648879E-4]:2.97921985317E-1)[&rate=5.501915330648879E-4]:8.965906650819E-2,43[&rate=5.501915330648879E-4]:4.478550244279E-1)[&rate=5.501915330648879E-4]:4.054977314279E-2,44[&rate=5.501915330648879E-4]:4.856650715434E-1)[&rate=5.501915330648879E-4]:2.023170582446E-1)[&rate=5.501915330648879E-4]:1.630641882475E-1,(17[&rate=5.501915330648879E-4]:5.637713715021E-1,11[&rate=5.501915330648879E-4]:5.254152071184E-1)[&rate=5.501915330648879E-4]:3.502886451635E-1)[&rate=5.501915330648879E-4]:1.597730520981E-1,((42[&rate=5.501915330648879E-4]:3.414431073713E-1,(40[&rate=5.501915330648879E-4]:3.286201840006E-1,(54[&rate=5.501915330648879E-4]:2.400855265866E-1,47[&rate=5.501915330648879E-4]:6.474306083323E-2)[&rate=5.501915330648879E-4]:2.803154793318E-1)[&rate=5.501915330648879E-4]:1.282292337069E-2)[&rate=5.501915330648879E-4]:5.601030521999E-1,((63[&rate=5.501915330648879E-4]:3.645419723687E-1,58[&rate=5.501915330648879E-4]:3.618022463414E-1)[&rate=5.501915330648879E-4]:3.600255548599E-1,52[&rate=5.501915330648879E-4]:6.862113628449E-1)[&rate=5.501915330648879E-4]:1.550608241235E-1)[&rate=5.501915330648879E-4]:1.120129365897E-1)[&rate=5.501915330648879E-4]:1.888867704325E-1,((53[&rate=5.501915330648879E-4]:5.83260725469E-1,((12[&rate=5.501915330648879E-4]:3.559003014645E-1,15[&rate=5.501915330648879E-4]:3.942564658482E-1)[&rate=5.501915330648879E-4]:1.924503465616E-1,(8[&rate=5.501915330648879E-4]:4.223077713197E-1,(48[&rate=5.501915330648879E-4]:3.922446795901E-1,(4[&rate=5.501915330648879E-4]:2.66530094941E-1,27[&rate=5.501915330648879E-4]:4.39132834667E-1)[&rate=5.501915330648879E-4]:6.818033807388E-2)[&rate=5.501915330648879E-4]:3.828226981171E-2)[&rate=5.501915330648879E-4]:1.178236986243E-1)[&rate=5.501915330648879E-4]:3.217035141535E-2)[&rate=5.501915330648879E-4]:4.88889804256E-2,((49[&rate=5.501915330648879E-4]:5.462753308343E-1,46[&rate=5.501915330648879E-4]:5.407958787796E-1)[&rate=5.501915330648879E-4]:3.688002259714E-3,41[&rate=5.501915330648879E-4]:5.225660728203E-1)[&rate=5.501915330648879E-4]:7.944664677297E-2)[&rate=5.501915330648879E-4]:5.949536949455E-1)[&rate=5.501915330648879E-4]:1.335603205202E-1)[&rate=5.501915330648879E-4]:4.083987305414E-2)[&rate=5.501915330648879E-4]:2.029720619767E-1)[&rate=5.501915330648879E-4]:1.45217670911E-1)[&rate=5.501915330648879E-4]:6.699986440187E-1,14[&rate=5.501915330648879E-4]:2.449828957622E0)[&rate=5.501915330648879E-4]:6.810328836446E-2,61[&rate=5.501915330648879E-4]:5.526578991043E-1)[&rate=5.501915330648879E-4]:4.043382678462E-4,(2[&rate=5.501915330648879E-4]:8.271601009075E-1,(((24[&rate=5.501915330648879E-4]:6.784961782096E-1,(6[&rate=5.501915330648879E-4]:3.261602253298E-1,7[&rate=5.501915330648879E-4]:3.261602253298E-1)[&rate=5.501915330648879E-4]:2.454866378113E-1)[&rate=5.501915330648879E-4]:7.958727903805E-2,(20[&rate=5.501915330648879E-4]:4.322809619183E-1,25[&rate=5.501915330648879E-4]:4.487193180827E-1)[&rate=5.501915330648879E-4]:3.148435912197E-1)[&rate=5.501915330648879E-4]:1.137941188714E-2,28[&rate=5.501915330648879E-4]:8.132984855732E-1)[&rate=5.501915330648879E-4]:2.412588756084E-1)[&rate=5.501915330648879E-4]:1.562409360059E0)[&rate=5.501915330648879E-4]:2.337644191617E-1)[&rate=5.501915330648879E-4]:1.626384075832E-2,62[&rate=5.501915330648879E-4]:7.402489672375E-1)[&rate=5.501915330648879E-4]:3.116192489046E-2)[&rate=5.501915330648879E-4]:3.428809947382E-2,((33[&rate=5.501915330648879E-4]:7.579251119939E-1,36[&rate=5.501915330648879E-4]:7.934442376768E-1)[&rate=5.501915330648879E-4]:9.759657830182E-2,(34[&rate=5.501915330648879E-4]:5.230810489203E-1,35[&rate=5.501915330648879E-4]:7.225346008328E-1)[&rate=5.501915330648879E-4]:1.466482916486E-1)[&rate=5.501915330648879E-4]:7.554350486439E-3);
tree STATE_12236000 [&joint=-18045.32883347613,lnP=-18045.32883347613] = [&R] (35[&rate=4.661043445180873E-4]:9.233289070756E-1,(((34[&rate=4.661043445180873E-4]:6.438033921668E-1,(33[&rate=4.661043445180873E-4]:6.030393918713E-1,36[&rate=4.661043445180873E-4]:6.385585175542E-1)[&rate=4.661043445180873E-4]:2.265563500223E-1)[&rate=4.661043445180873E-4]:2.608655082754E-2,((37[&rate=4.661043445180873E-4]:6.629292091204E-1,31[&rate=4.661043445180873E-4]:6.629292091204E-1)[&rate=4.661043445180873E-4]:7.822428330318E-2,32[&rate=4.661043445180873E-4]:8.258529459756E-1)[&rate=4.661043445180873E-4]:5.441951067991E-2)[&rate=4.661043445180873E-4]:4.790063987049E-2,(((30[&rate=4.661043445180873E-4]:6.514909886846E-1,62[&rate=4.661043445180873E-4]:7.088680378649E-1)[&rate=4.661043445180873E-4]:3.315630773519E-2,((2[&rate=4.661043445180873E-4]:8.86589005855E-1,(((24[&rate=4.661043445180873E-4]:6.241837418689E-1,(6[&rate=4.661043445180873E-4]:3.336407975389E-1,7[&rate=4.661043445180873E-4]:3.336407975389E-1)[&rate=4.661043445180873E-4]:1.836936292615E-1)[&rate=4.661043445180873E-4]:2.468947384973E-1,28[&rate=4.661043445180873E-4]:9.149140968046E-1)[&rate=4.661043445180873E-4]:6.783527706849E-2,(20[&rate=4.661043445180873E-4]:1.14574383029E-1,25[&rate=4.661043445180873E-4]:1.310127391934E-1)[&rate=4.661043445180873E-4]:8.13380470296E-1)[&rate=4.661043445180873E-4]:1.31236892256E-1)[&rate=4.661043445180873E-4]:1.552495054663E0,(14[&rate=4.661043445180873E-4]:2.551247095941E0,29[&rate=4.661043445180873E-4]:4.657541698239E-1)[&rate=4.661043445180873E-4]:1.660408786448E-2)[&rate=4.661043445180873E-4]:2.022890387315E-1)[&rate=4.661043445180873E-4]:7.066497987688E-2,(61[&rate=4.661043445180873E-4]:4.681028004044E-1,(38[&rate=4.661043445180873E-4]:8.0625618126E-1,((5[&rate=4.661043445180873E-4]:8.442892363471E-1,((13[&rate=4.661043445180873E-4]:4.03834676844E-1,9[&rate=4.661043445180873E-4]:3.654785124606E-1)[&rate=4.661043445180873E-4]:3.090770492183E-1,(16[&rate=4.661043445180873E-4]:5.901661817489E-1,3[&rate=4.661043445180873E-4]:4.750976885983E-1)[&rate=4.661043445180873E-4]:1.309647223957E-1)[&rate=4.661043445180873E-4]:1.861720308326E-1)[&rate=4.661043445180873E-4]:6.15147808035E-1,(((((21[&rate=4.661043445180873E-4]:6.577064355187E-1,(18[&rate=4.661043445180873E-4]:4.772080408348E-1,23[&rate=4.661043445180873E-4]:4.963861230265E-1)[&rate=4.661043445180873E-4]:1.722792166019E-1)[&rate=4.661043445180873E-4]:1.375834105171E-1,(10[&rate=4.661043445180873E-4]:5.596868790081E-1,55[&rate=4.661043445180873E-4]:5.405087968164E-1)[&rate=4.661043445180873E-4]:1.506714601785E-1)[&rate=4.661043445180873E-4]:3.940558261425E-1,39[&rate=4.661043445180873E-4]:3.866074067159E-2)[&rate=4.661043445180873E-4]:8.67107700144E-2,((1[&rate=4.661043445180873E-4]:1.245022687401E-1,(26[&rate=4.661043445180873E-4]:6.545858576387E-1,19[&rate=4.661043445180873E-4]:6.299283233923E-1)[&rate=4.661043445180873E-4]:2.562177809643E-1)[&rate=4.661043445180873E-4]:5.958111899142E-2,22[&rate=4.661043445180873E-4]:9.649053055397E-1)[&rate=4.661043445180873E-4]:3.221100407626E-1)[&rate=4.661043445180873E-4]:1.983210671095E-1,((57[&rate=4.661043445180873E-4]:7.568289086737E-1,((60[&rate=4.661043445180873E-4]:4.134054426173E-1,59[&rate=4.661043445180873E-4]:4.079259905624E-1)[&rate=4.661043445180873E-4]:3.152283405943E-1,56[&rate=4.661043445180873E-4]:7.25894057184E-1)[&rate=4.661043445180873E-4]:2.819512546212E-2)[&rate=4.661043445180873E-4]:7.53931636709E-1,(((51[&rate=4.661043445180873E-4]:7.389825483385E-1,((17[&rate=4.661043445180873E-4]:4.740392599209E-1,11[&rate=4.661043445180873E-4]:4.356830955372E-1)[&rate=4.661043445180873E-4]:3.482230980507E-1,((43[&rate=4.661043445180873E-4]:3.814220174286E-1,(50[&rate=4.661043445180873E-4]:2.995107724137E-1,45[&rate=4.661043445180873E-4]:3.789628272082E-1)[&rate=4.661043445180873E-4]:2.16372724122E-2)[&rate=4.661043445180873E-4]:1.23759626743E-1,44[&rate=4.661043445180873E-4]:5.024419181443E-1)[&rate=4.661043445180873E-4]:2.568067411972E-1)[&rate=4.661043445180873E-4]:3.726813557247E-2)[&rate=4.661043445180873E-4]:5.956841429399E-2,((63[&rate=4.661043445180873E-4]:3.794368120467E-1,58[&rate=4.661043445180873E-4]:3.766970860194E-1)[&rate=4.661043445180873E-4]:4.133954671291E-1,(52[&rate=4.661043445180873E-4]:6.271011199453E-1,(40[&rate=4.661043445180873E-4]:5.608640251908E-1,(54[&rate=4.661043445180873E-4]:7.111867907021E-1,(42[&rate=4.661043445180873E-4]:3.847493677709E-1,47[&rate=4.661043445180873E-4]:4.011877239353E-1)[&rate=4.661043445180873E-4]:1.346566010135E-1)[&rate=4.661043445180873E-4]:4.145805640636E-2)[&rate=4.661043445180873E-4]:1.265110673574E-1)[&rate=4.661043445180873E-4]:1.273749948468E-1)[&rate=4.661043445180873E-4]:4.407484784038E-2)[&rate=4.661043445180873E-4]:2.099137833138E-1,((((4[&rate=4.661043445180873E-4]:3.016801059744E-1,27[&rate=4.661043445180873E-4]:4.742828457004E-1)[&rate=4.661043445180873E-4]:1.316365578999E-1,(12[&rate=4.661043445180873E-4]:3.435512450378E-1,15[&rate=4.661043445180873E-4]:3.819074094215E-1)[&rate=4.661043445180873E-4]:1.472996654117E-1)[&rate=4.661043445180873E-4]:9.737798709154E-2,((8[&rate=4.661043445180873E-4]:5.02455161187E-1,49[&rate=4.661043445180873E-4]:5.10674339269E-1)[&rate=4.661043445180873E-4]:3.392887676495E-3,48[&rate=4.661043445180873E-4]:5.140672269455E-1)[&rate=4.661043445180873E-4]:7.416167059548E-2)[&rate=4.661043445180873E-4]:1.199345110615E-1,((41[&rate=4.661043445180873E-4]:4.964024223766E-1,53[&rate=4.661043445180873E-4]:5.26539408678E-1)[&rate=4.661043445180873E-4]:6.237229625576E-2,46[&rate=4.661043445180873E-4]:5.806925268514E-1)[&rate=4.661043445180873E-4]:1.219914296964E-1)[&rate=4.661043445180873E-4]:3.824931181656E-1)[&rate=4.661043445180873E-4]:2.475012788884E-1)[&rate=4.661043445180873E-4]:5.95073748786E-2)[&rate=4.661043445180873E-4]:8.642939809345E-2)[&rate=4.661043445180873E-4]:4.01613657426E-1)[&rate=4.661043445180873E-4]:5.147921989033E-1)[&rate=4.661043445180873E-4]:4.074280551272E-1)[&rate=4.661043445180873E-4]:3.351655793436E-2)[&rate=4.661043445180873E-4]:6.084772298245E-3);
tree STATE_12238000 [&joint=-18014.53065678499,lnP=-18014.53065678499] = [&R] (((30[&rate=4.794052572249529E-4]:6.535442435841E-1,62[&rate=4.794052572249529E-4]:7.109212927644E-1)[&rate=4.794052572249529E-4]:1.872262395061E-2,((((2[&rate=4.794052572249529E-4]:8.221851490224E-1,((28[&rate=4.794052572249529E-4]:8.939132831026E-1,(20[&rate=4.794052572249529E-4]:5.270182587499E-1,25[&rate=4.794052572249529E-4]:5.434566149142E-1)[&rate=4.794052572249529E-4]:3.121005038046E-1)[&rate=4.794052572249529E-4]:2.610809252742E-2,(24[&rate=4.794052572249529E-4]:7.947773451151E-1,(6[&rate=4.794052572249529E-4]:3.23823856981E-1,7[&rate=4.794052572249529E-4]:3.23823856981E-1)[&rate=4.794052572249529E-4]:3.641041730656E-1)[&rate=4.794052572249529E-4]:8.14084140765E-2)[&rate=4.794052572249529E-4]:1.295610336665E-1)[&rate=4.794052572249529E-4]:1.682280053564E0,14[&rate=4.794052572249529E-4]:2.633232325874E0)[&rate=4.794052572249529E-4]:8.152344185421E-2,((38[&rate=4.794052572249529E-4]:1.149967446253E0,(((5[&rate=4.794052572249529E-4]:7.211639130877E-1,(13[&rate=4.794052572249529E-4]:4.590442991361E-1,9[&rate=4.794052572249529E-4]:4.206881347526E-1)[&rate=4.794052572249529E-4]:3.169141344994E-1)[&rate=4.794052572249529E-4]:7.557939244234E-2,(16[&rate=4.794052572249529E-4]:6.261520945464E-1,3[&rate=4.794052572249529E-4]:5.110836013958E-1)[&rate=4.794052572249529E-4]:2.336049096138E-1)[&rate=4.794052572249529E-4]:8.469555227714E-1,((39[&rate=4.794052572249529E-4]:6.614096131782E-3,(((1[&rate=4.794052572249529E-4]:8.593636067152E-2,(26[&rate=4.794052572249529E-4]:6.832310758731E-1,19[&rate=4.794052572249529E-4]:6.585735416267E-1)[&rate=4.794052572249529E-4]:1.890066546614E-1)[&rate=4.794052572249529E-4]:4.556621696556E-2,22[&rate=4.794052572249529E-4]:9.123244954453E-1)[&rate=4.794052572249529E-4]:2.010175736365E-1,((21[&rate=4.794052572249529E-4]:6.224400372026E-1,(18[&rate=4.794052572249529E-4]:5.2334116329E-1,23[&rate=4.794052572249529E-4]:5.425192454817E-1)[&rate=4.794052572249529E-4]:9.087969583053E-2)[&rate=4.794052572249529E-4]:1.439581911144E-1,(10[&rate=4.794052572249529E-4]:5.092568935935E-1,55[&rate=4.794052572249529E-4]:4.900788114018E-1)[&rate=4.794052572249529E-4]:1.722098278743E-1)[&rate=4.794052572249529E-4]:3.359849366552E-1)[&rate=4.794052572249529E-4]:5.491586266633E-2)[&rate=4.794052572249529E-4]:2.041573160855E-1,((57[&rate=4.794052572249529E-4]:9.62468272379E-1,((60[&rate=4.794052572249529E-4]:6.096472840003E-1,59[&rate=4.794052572249529E-4]:6.041678319454E-1)[&rate=4.794052572249529E-4]:2.61313551058E-1,56[&rate=4.794052572249529E-4]:8.682211090307E-1)[&rate=4.794052572249529E-4]:9.15074373207E-2)[&rate=4.794052572249529E-4]:4.940840936703E-1,(((((43[&rate=4.794052572249529E-4]:4.776653478723E-1,44[&rate=4.794052572249529E-4]:4.749256218449E-1)[&rate=4.794052572249529E-4]:8.926349275817E-2,(50[&rate=4.794052572249529E-4]:3.51305712642E-1,45[&rate=4.794052572249529E-4]:4.307577674365E-1)[&rate=4.794052572249529E-4]:1.553491553857E-1)[&rate=4.794052572249529E-4]:2.85840021947E-1,(51[&rate=4.794052572249529E-4]:6.941277672625E-1,(17[&rate=4.794052572249529E-4]:5.933476799862E-1,11[&rate=4.794052572249529E-4]:5.549915156025E-1)[&rate=4.794052572249529E-4]:2.213280324819E-1)[&rate=4.794052572249529E-4]:9.836712271221E-2)[&rate=4.794052572249529E-4]:1.292365249274E-1,((63[&rate=4.794052572249529E-4]:3.982194941056E-1,58[&rate=4.794052572249529E-4]:3.954797680783E-1)[&rate=4.794052572249529E-4]:4.421690348312E-1,((47[&rate=4.794052572249529E-4]:5.17195484342E-1,((42[&rate=4.794052572249529E-4]:3.344691119212E-1,40[&rate=4.794052572249529E-4]:3.344691119212E-1)[&rate=4.794052572249529E-4]:8.949701636412E-2,54[&rate=4.794052572249529E-4]:6.15746950203E-1)[&rate=4.794052572249529E-4]:7.679099989234E-2)[&rate=4.794052572249529E-4]:3.528975041758E-1,52[&rate=4.794052572249529E-4]:7.933806597506E-1)[&rate=4.794052572249529E-4]:8.651704802477E-3)[&rate=4.794052572249529E-4]:1.19699050349E-1)[&rate=4.794052572249529E-4]:7.224389233124E-2,(((8[&rate=4.794052572249529E-4]:6.970251554839E-1,49[&rate=4.794052572249529E-4]:7.05244333566E-1)[&rate=4.794052572249529E-4]:1.252338122135E-1,((12[&rate=4.794052572249529E-4]:6.631221806964E-1,15[&rate=4.794052572249529E-4]:7.014783450801E-1)[&rate=4.794052572249529E-4]:1.516481193111E-1,((4[&rate=4.794052572249529E-4]:4.134181158475E-1,27[&rate=4.794052572249529E-4]:5.860208555736E-1)[&rate=4.794052572249529E-4]:4.391260431088E-2,48[&rate=4.794052572249529E-4]:5.148649667336E-1)[&rate=4.794052572249529E-4]:2.99905333274E-1)[&rate=4.794052572249529E-4]:1.570784577193E-2)[&rate=4.794052572249529E-4]:2.593717439946E-2,(41[&rate=4.794052572249529E-4]:4.982302086924E-1,(46[&rate=4.794052572249529E-4]:4.499303472678E-1,53[&rate=4.794052572249529E-4]:4.581495253501E-1)[&rate=4.794052572249529E-4]:7.021766964369E-2)[&rate=4.794052572249529E-4]:3.307878512127E-1)[&rate=4.794052572249529E-4]:2.197517678763E-1)[&rate=4.794052572249529E-4]:2.077825382679E-1)[&rate=4.794052572249529E-4]:7.94388633804E-4)[&rate=4.794052572249529E-4]:3.83612347591E-1)[&rate=4.794052572249529E-4]:5.610631384998E-1)[&rate=4.794052572249529E-4]:4.179805617625E-1,61[&rate=4.794052572249529E-4]:7.150024282569E-1)[&rate=4.794052572249529E-4]:3.447899258911E-2)[&rate=4.794052572249529E-4]:1.555845024518E-2,29[&rate=4.794052572249529E-4]:6.448212918563E-1)[&rate=4.794052572249529E-4]:2.744557567845E-2)[&rate=4.794052572249529E-4]:1.104604100641E-1,(((35[&rate=4.794052572249529E-4]:7.345730200058E-1,34[&rate=4.794052572249529E-4]:5.351194680933E-1)[&rate=4.794052572249529E-4]:1.56400656597E-1,((37[&rate=4.794052572249529E-4]:3.671789683761E-1,31[&rate=4.794052572249529E-4]:3.671789683761E-1)[&rate=4.794052572249529E-4]:3.643621064567E-1,32[&rate=4.794052572249529E-4]:8.162405283849E-1)[&rate=4.794052572249529E-4]:8.566210996666E-2)[&rate=4.794052572249529E-4]:1.021204380223E-2,(33[&rate=4.794052572249529E-4]:7.982860526967E-1,36[&rate=4.794052572249529E-4]:8.338051783796E-1)[&rate=4.794052572249529E-4]:8.923846552265E-2)[&rate=4.794052572249529E-4]:9.956857740079E-3);
tree STATE_12240000 [&joint=-18018.193425424306,lnP=-18018.193425424306] = [&R] ((35[&rate=4.3101548329570855E-4]:9.240190052862E-1,(33[&rate=4.3101548329570855E-4]:7.970963137554E-1,36[&rate=4.3101548329570855E-4]:8.326154394383E-1)[&rate=4.3101548329570855E-4]:1.132614893451E-1)[&rate=4.3101548329570855E-4]:5.095926885144E-3,(((37[&rate=4.3101548329570855E-4]:3.798194221433E-1,31[&rate=4.3101548329570855E-4]:3.798194221433E-1)[&rate=4.3101548329570855E-4]:3.037154401025E-1,32[&rate=4.3101548329570855E-4]:7.682343157979E-1)[&rate=4.3101548329570855E-4]:5.998374655466E-2,(((38[&rate=4.3101548329570855E-4]:1.293463492261E0,((((16[&rate=4.3101548329570855E-4]:4.771494357093E-1,3[&rate=4.3101548329570855E-4]:3.620809425587E-1)[&rate=4.3101548329570855E-4]:4.567398319899E-1,5[&rate=4.3101548329570855E-4]:8.708755690691E-1)[&rate=4.3101548329570855E-4]:1.093831676569E-1,(13[&rate=4.3101548329570855E-4]:4.191122101635E-1,9[&rate=4.3101548329570855E-4]:3.8075604578E-1)[&rate=4.3101548329570855E-4]:6.159410471104E-1)[&rate=4.3101548329570855E-4]:4.177205193619E-1,((((1[&rate=4.3101548329570855E-4]:8.929476671888E-2,(26[&rate=4.3101548329570855E-4]:5.218060361745E-1,19[&rate=4.3101548329570855E-4]:4.971485019281E-1)[&rate=4.3101548329570855E-4]:3.537901004073E-1)[&rate=4.3101548329570855E-4]:9.883713334469E-2,22[&rate=4.3101548329570855E-4]:9.689538178718E-1)[&rate=4.3101548329570855E-4]:3.155281960685E-1,(39[&rate=4.3101548329570855E-4]:8.137637680408E-3,((21[&rate=4.3101548329570855E-4]:5.599648544588E-1,(18[&rate=4.3101548329570855E-4]:4.946257770346E-1,23[&rate=4.3101548329570855E-4]:5.138038592264E-1)[&rate=4.3101548329570855E-4]:5.711989934211E-2)[&rate=4.3101548329570855E-4]:2.243066047792E-1,(10[&rate=4.3101548329570855E-4]:5.820865822852E-1,55[&rate=4.3101548329570855E-4]:5.629085000935E-1)[&rate=4.3101548329570855E-4]:1.172533701036E-1)[&rate=4.3101548329570855E-4]:3.745511099491E-1)[&rate=4.3101548329570855E-4]:1.147005406435E-1)[&rate=4.3101548329570855E-4]:1.770593624846E-1,((57[&rate=4.3101548329570855E-4]:7.011256023871E-1,(56[&rate=4.3101548329570855E-4]:6.089463872353E-1,(60[&rate=4.3101548329570855E-4]:6.003158028153E-1,59[&rate=4.3101548329570855E-4]:5.948363507603E-1)[&rate=4.3101548329570855E-4]:1.137031044761E-2)[&rate=4.3101548329570855E-4]:8.943948912417E-2)[&rate=4.3101548329570855E-4]:7.561765785565E-1,((((17[&rate=4.3101548329570855E-4]:5.988000684675E-1,11[&rate=4.3101548329570855E-4]:5.604439040838E-1)[&rate=4.3101548329570855E-4]:4.1595360295E-1,(51[&rate=4.3101548329570855E-4]:7.932699200367E-1,((44[&rate=4.3101548329570855E-4]:6.81851331269E-1,43[&rate=4.3101548329570855E-4]:6.845910572964E-1)[&rate=4.3101548329570855E-4]:4.12252006042E-2,(50[&rate=4.3101548329570855E-4]:6.102646317496E-1,45[&rate=4.3101548329570855E-4]:6.897166865442E-1)[&rate=4.3101548329570855E-4]:5.527765354818E-2)[&rate=4.3101548329570855E-4]:1.277276347389E-1)[&rate=4.3101548329570855E-4]:1.009358061752E-1)[&rate=4.3101548329570855E-4]:1.041872861738E-1,((((42[&rate=4.3101548329570855E-4]:9.048604086522E-2,40[&rate=4.3101548329570855E-4]:9.048604086522E-2)[&rate=4.3101548329570855E-4]:2.779765133845E-1,54[&rate=4.3101548329570855E-4]:5.602433761675E-1)[&rate=4.3101548329570855E-4]:1.147568872693E-1,47[&rate=4.3101548329570855E-4]:4.996577976834E-1)[&rate=4.3101548329570855E-4]:5.205942255421E-1,((63[&rate=4.3101548329570855E-4]:4.262969471064E-1,58[&rate=4.3101548329570855E-4]:4.23557221079E-1)[&rate=4.3101548329570855E-4]:3.939607311922E-1,52[&rate=4.3101548329570855E-4]:7.819015139148E-1)[&rate=4.3101548329570855E-4]:1.616381805435E-1)[&rate=4.3101548329570855E-4]:5.485331792739E-2)[&rate=4.3101548329570855E-4]:1.201221326502E-1,((((4[&rate=4.3101548329570855E-4]:3.794692590011E-1,27[&rate=4.3101548329570855E-4]:5.520719987272E-1)[&rate=4.3101548329570855E-4]:2.824595264603E-1,48[&rate=4.3101548329570855E-4]:7.194630320366E-1)[&rate=4.3101548329570855E-4]:1.691007556439E-1,((12[&rate=4.3101548329570855E-4]:4.436949555451E-1,15[&rate=4.3101548329570855E-4]:4.820511199287E-1)[&rate=4.3101548329570855E-4]:4.134162550358E-1,(49[&rate=4.3101548329570855E-4]:7.708413991128E-1,8[&rate=4.3101548329570855E-4]:7.626222210307E-1)[&rate=4.3101548329570855E-4]:8.626981146801E-2)[&rate=4.3101548329570855E-4]:3.145257709967E-2)[&rate=4.3101548329570855E-4]:4.862070445574E-2,(41[&rate=4.3101548329570855E-4]:6.765064203988E-1,(46[&rate=4.3101548329570855E-4]:5.462553122221E-1,53[&rate=4.3101548329570855E-4]:5.544744903044E-1)[&rate=4.3101548329570855E-4]:1.521689163958E-1)[&rate=4.3101548329570855E-4]:2.332808114636E-1)[&rate=4.3101548329570855E-4]:2.635224337216E-1)[&rate=4.3101548329570855E-4]:8.399251535948E-2)[&rate=4.3101548329570855E-4]:8.917070233076E-2)[&rate=4.3101548329570855E-4]:4.876664678631E-2)[&rate=4.3101548329570855E-4]:9.502787567208E-1)[&rate=4.3101548329570855E-4]:3.474445302705E-1,(34[&rate=4.3101548329570855E-4]:5.827859514449E-1,(14[&rate=4.3101548329570855E-4]:2.708752675791E0,61[&rate=4.3101548329570855E-4]:7.434783289086E-1)[&rate=4.3101548329570855E-4]:3.056445313743E-2)[&rate=4.3101548329570855E-4]:1.391966072629E-2)[&rate=4.3101548329570855E-4]:1.279713561359E-2,((2[&rate=4.3101548329570855E-4]:8.30976372787E-1,(((20[&rate=4.3101548329570855E-4]:5.623199806513E-1,25[&rate=4.3101548329570855E-4]:5.787583368157E-1)[&rate=4.3101548329570855E-4]:2.167669524377E-1,(24[&rate=4.3101548329570855E-4]:6.428955804985E-1,(6[&rate=4.3101548329570855E-4]:3.388560381353E-1,7[&rate=4.3101548329570855E-4]:3.388560381353E-1)[&rate=4.3101548329570855E-4]:1.971902272947E-1)[&rate=4.3101548329570855E-4]:1.471502567002E-1)[&rate=4.3101548329570855E-4]:2.433880713531E-2,28[&rate=4.3101548329570855E-4]:8.582202607724E-1)[&rate=4.3101548329570855E-4]:2.001533722887E-1)[&rate=4.3101548329570855E-4]:1.76659152126E0,((29[&rate=4.3101548329570855E-4]:6.102251266485E-1,62[&rate=4.3101548329570855E-4]:6.676021758289E-1)[&rate=4.3101548329570855E-4]:2.092596575608E-2,30[&rate=4.3101548329570855E-4]:6.311510924046E-1)[&rate=4.3101548329570855E-4]:9.690998813373E-3)[&rate=4.3101548329570855E-4]:3.969890793299E-2)[&rate=4.3101548329570855E-4]:8.332800906513E-3)[&rate=4.3101548329570855E-4]:1.118258315675E-1);
tree STATE_12242000 [&joint=-18026.400846211745,lnP=-18026.400846211745] = [&R] (((38[&rate=5.83574398828118E-4]:1.569769922066E0,(((5[&rate=5.83574398828118E-4]:6.20927190047E-1,(16[&rate=5.83574398828118E-4]:5.11962651012E-1,3[&rate=5.83574398828118E-4]:3.968941578614E-1)[&rate=5.83574398828118E-4]:1.719782376652E-1)[&rate=5.83574398828118E-4]:2.259067315375E-1,(13[&rate=5.83574398828118E-4]:4.82923948469E-1,9[&rate=5.83574398828118E-4]:4.445677840856E-1)[&rate=5.83574398828118E-4]:4.187044936633E-1)[&rate=5.83574398828118E-4]:8.2920441815E-1,((((57[&rate=5.83574398828118E-4]:4.936072680877E-1,((59[&rate=5.83574398828118E-4]:3.652890013685E-1,56[&rate=5.83574398828118E-4]:3.680287273958E-1)[&rate=5.83574398828118E-4]:8.890545731523E-2,60[&rate=5.83574398828118E-4]:4.596739107387E-1)[&rate=5.83574398828118E-4]:3.393335734908E-2)[&rate=5.83574398828118E-4]:9.101678249071E-1,(39[&rate=5.83574398828118E-4]:8.028087531249E-4,((21[&rate=5.83574398828118E-4]:7.633322780926E-1,(18[&rate=5.83574398828118E-4]:6.727731628155E-1,23[&rate=5.83574398828118E-4]:6.919512450073E-1)[&rate=5.83574398828118E-4]:8.233993719499E-2)[&rate=5.83574398828118E-4]:1.018983373612E-1,(10[&rate=5.83574398828118E-4]:6.932420274898E-1,55[&rate=5.83574398828118E-4]:6.740639452981E-1)[&rate=5.83574398828118E-4]:8.705708111478E-2)[&rate=5.83574398828118E-4]:2.86257124806E-1)[&rate=5.83574398828118E-4]:1.563969417759E-1)[&rate=5.83574398828118E-4]:3.899777765037E-2,((((51[&rate=5.83574398828118E-4]:6.039399053821E-1,(17[&rate=5.83574398828118E-4]:4.871968474465E-1,11[&rate=5.83574398828118E-4]:4.488406830628E-1)[&rate=5.83574398828118E-4]:2.372910031411E-1)[&rate=5.83574398828118E-4]:1.144785726748E-1,((44[&rate=5.83574398828118E-4]:5.146351590433E-1,(50[&rate=5.83574398828118E-4]:1.94577199255E-1,45[&rate=5.83574398828118E-4]:2.740292540495E-1)[&rate=5.83574398828118E-4]:2.625237132129E-1)[&rate=5.83574398828118E-4]:2.065969918965E-3,43[&rate=5.83574398828118E-4]:5.194408549897E-1)[&rate=5.83574398828118E-4]:2.5925159567E-1)[&rate=5.83574398828118E-4]:2.075136841446E-1,(((63[&rate=5.83574398828118E-4]:2.366903114825E-1,58[&rate=5.83574398828118E-4]:2.339505854552E-1)[&rate=5.83574398828118E-4]:5.449742206102E-1,(47[&rate=5.83574398828118E-4]:4.826258677216E-1,(40[&rate=5.83574398828118E-4]:2.933258844117E-1,(42[&rate=5.83574398828118E-4]:2.839627041312E-1,54[&rate=5.83574398828118E-4]:4.75743526049E-1)[&rate=5.83574398828118E-4]:9.363180280499E-3)[&rate=5.83574398828118E-4]:1.728616271455E-1)[&rate=5.83574398828118E-4]:3.373948287545E-1)[&rate=5.83574398828118E-4]:1.107179937749E-2,52[&rate=5.83574398828118E-4]:7.543801670865E-1)[&rate=5.83574398828118E-4]:1.71551995115E-1)[&rate=5.83574398828118E-4]:2.35393792129E-1,(((((4[&rate=5.83574398828118E-4]:1.05864475864E-1,27[&rate=5.83574398828118E-4]:2.7846721559E-1)[&rate=5.83574398828118E-4]:6.696458693188E-1,(53[&rate=5.83574398828118E-4]:7.885253288302E-1,(49[&rate=5.83574398828118E-4]:7.523098494994E-1,8[&rate=5.83574398828118E-4]:7.440906714174E-1)[&rate=5.83574398828118E-4]:3.347575330313E-2)[&rate=5.83574398828118E-4]:4.725898895537E-2)[&rate=5.83574398828118E-4]:3.938747229528E-2,48[&rate=5.83574398828118E-4]:8.724320640532E-1)[&rate=5.83574398828118E-4]:6.502339241856E-2,(46[&rate=5.83574398828118E-4]:7.346354947062E-1,41[&rate=5.83574398828118E-4]:7.127176864871E-1)[&rate=5.83574398828118E-4]:1.973405097109E-1)[&rate=5.83574398828118E-4]:1.001249951935E-1,(12[&rate=5.83574398828118E-4]:5.057264635552E-1,15[&rate=5.83574398828118E-4]:5.440826279389E-1)[&rate=5.83574398828118E-4]:5.318539881101E-1)[&rate=5.83574398828118E-4]:2.05937283487E-1)[&rate=5.83574398828118E-4]:2.665239576667E-2)[&rate=5.83574398828118E-4]:2.513387389776E-3,((1[&rate=5.83574398828118E-4]:4.76999776749E-2,22[&rate=5.83574398828118E-4]:8.285218954831E-1)[&rate=5.83574398828118E-4]:1.458650063845E-1,(26[&rate=5.83574398828118E-4]:6.526763242493E-1,19[&rate=5.83574398828118E-4]:6.280187900029E-1)[&rate=5.83574398828118E-4]:3.27190029673E-1)[&rate=5.83574398828118E-4]:3.859678493179E-1)[&rate=5.83574398828118E-4]:4.280123556722E-1)[&rate=5.83574398828118E-4]:9.485261028798E-1)[&rate=5.83574398828118E-4]:1.252972483359E-1,(33[&rate=5.83574398828118E-4]:7.141784057736E-1,36[&rate=5.83574398828118E-4]:7.496975314565E-1)[&rate=5.83574398828118E-4]:1.224787039954E-1)[&rate=5.83574398828118E-4]:9.950292946438E-2,((((37[&rate=5.83574398828118E-4]:6.533172385087E-1,31[&rate=5.83574398828118E-4]:6.533172385087E-1)[&rate=5.83574398828118E-4]:6.153090733656E-2,32[&rate=5.83574398828118E-4]:7.995475993973E-1)[&rate=5.83574398828118E-4]:5.611698461918E-2,35[&rate=5.83574398828118E-4]:8.447356222677E-1)[&rate=5.83574398828118E-4]:5.101415488308E-2,(34[&rate=5.83574398828118E-4]:6.57589934114E-1,((29[&rate=5.83574398828118E-4]:6.520424401071E-1,(30[&rate=5.83574398828118E-4]:6.242466156703E-1,(2[&rate=5.83574398828118E-4]:8.48765720847E-1,(((24[&rate=5.83574398828118E-4]:5.568725671202E-1,(6[&rate=5.83574398828118E-4]:2.587531512873E-1,7[&rate=5.83574398828118E-4]:2.587531512873E-1)[&rate=5.83574398828118E-4]:1.912701007643E-1)[&rate=5.83574398828118E-4]:3.139645391536E-1,28[&rate=5.83574398828118E-4]:9.146727227122E-1)[&rate=5.83574398828118E-4]:7.800568377227E-2,(20[&rate=5.83574398828118E-4]:6.977746359917E-1,25[&rate=5.83574398828118E-4]:7.14212992156E-1)[&rate=5.83574398828118E-4]:2.401092499448E-1)[&rate=5.83574398828118E-4]:8.348457463654E-2)[&rate=5.83574398828118E-4]:1.732206697653E0)[&rate=5.83574398828118E-4]:2.779582443677E-2)[&rate=5.83574398828118E-4]:2.503909094662E-2,(62[&rate=5.83574398828118E-4]:7.317902441947E-1,(61[&rate=5.83574398828118E-4]:7.516391879262E-1,14[&rate=5.83574398828118E-4]:2.716913534809E0)[&rate=5.83574398828118E-4]:4.29925863231E-2)[&rate=5.83574398828118E-4]:2.668336039295E-3)[&rate=5.83574398828118E-4]:5.154665442652E-2)[&rate=5.83574398828118E-4]:3.87062911243E-2)[&rate=5.83574398828118E-4]:5.407146426817E-2);
tree STATE_12244000 [&joint=-18032.768731331485,lnP=-18032.768731331485] = [&R] ((14[&rate=4.890400937555212E-4]:2.948875928803E0,((((29[&rate=4.890400937555212E-4]:6.437072808617E-1,30[&rate=4.890400937555212E-4]:6.437072808617E-1)[&rate=4.890400937555212E-4]:9.517925541819E-3,61[&rate=4.890400937555212E-4]:7.734437856384E-1)[&rate=4.890400937555212E-4]:5.146557587366E-2,(34[&rate=4.890400937555212E-4]:5.195751726476E-1,(2[&rate=4.890400937555212E-4]:1.405624273731E0,((24[&rate=4.890400937555212E-4]:8.002487297569E-1,(6[&rate=4.890400937555212E-4]:3.354154035453E-1,7[&rate=4.890400937555212E-4]:3.354154035453E-1)[&rate=4.890400937555212E-4]:3.579840111431E-1)[&rate=4.890400937555212E-4]:3.038718111293E-1,(28[&rate=4.890400937555212E-4]:9.668569871994E-1,(20[&rate=4.890400937555212E-4]:5.825720543662E-1,25[&rate=4.890400937555212E-4]:5.990104105305E-1)[&rate=4.890400937555212E-4]:3.294904122852E-1)[&rate=4.890400937555212E-4]:1.810991701252E-1)[&rate=4.890400937555212E-4]:4.850653766807E-1)[&rate=4.890400937555212E-4]:1.141714953112E0)[&rate=4.890400937555212E-4]:1.140773582634E-1)[&rate=4.890400937555212E-4]:3.088705460619E-2,((38[&rate=4.890400937555212E-4]:9.082705141063E-1,(((5[&rate=4.890400937555212E-4]:6.789378240786E-1,(13[&rate=4.890400937555212E-4]:4.435561671381E-1,9[&rate=4.890400937555212E-4]:4.052000027547E-1)[&rate=4.890400937555212E-4]:2.901761774883E-1)[&rate=4.890400937555212E-4]:6.727993132366E-1,(16[&rate=4.890400937555212E-4]:1.008768193882E0,3[&rate=4.890400937555212E-4]:8.936997007317E-1)[&rate=4.890400937555212E-4]:4.059826420631E-1)[&rate=4.890400937555212E-4]:1.565721684088E-1,(((39[&rate=4.890400937555212E-4]:1.303394083549E-1,((21[&rate=4.890400937555212E-4]:8.124708766642E-1,(18[&rate=4.890400937555212E-4]:5.500748809622E-1,23[&rate=4.890400937555212E-4]:5.692529631539E-1)[&rate=4.890400937555212E-4]:2.541768176199E-1)[&rate=4.890400937555212E-4]:1.713354709797E-1,(10[&rate=4.890400937555212E-4]:7.680304092332E-1,55[&rate=4.890400937555212E-4]:7.488523270414E-1)[&rate=4.890400937555212E-4]:1.308444315615E-1)[&rate=4.890400937555212E-4]:2.972179922177E-1)[&rate=4.890400937555212E-4]:1.246736215276E-1,(((((17[&rate=4.890400937555212E-4]:5.185922571549E-1,11[&rate=4.890400937555212E-4]:4.802360927712E-1)[&rate=4.890400937555212E-4]:3.501866994316E-1,51[&rate=4.890400937555212E-4]:7.482310113809E-1)[&rate=4.890400937555212E-4]:9.672016478367E-2,((50[&rate=4.890400937555212E-4]:2.569568679302E-1,45[&rate=4.890400937555212E-4]:3.364089227247E-1)[&rate=4.890400937555212E-4]:4.381360780739E-1,(43[&rate=4.890400937555212E-4]:3.24030330196E-1,44[&rate=4.890400937555212E-4]:3.212906041686E-1)[&rate=4.890400937555212E-4]:4.313365884108E-1)[&rate=4.890400937555212E-4]:1.498582301605E-1)[&rate=4.890400937555212E-4]:9.30359347008E-2,(((40[&rate=4.890400937555212E-4]:3.853929501256E-1,(54[&rate=4.890400937555212E-4]:5.292284959121E-1,(42[&rate=4.890400937555212E-4]:1.983682079476E-1,47[&rate=4.890400937555212E-4]:2.14806564112E-1)[&rate=4.890400937555212E-4]:1.390794660467E-1)[&rate=4.890400937555212E-4]:4.794527613126E-2)[&rate=4.890400937555212E-4]:3.693562169417E-1,52[&rate=4.890400937555212E-4]:6.944751944645E-1)[&rate=4.890400937555212E-4]:1.174363592822E-1,(63[&rate=4.890400937555212E-4]:2.4925237679E-1,58[&rate=4.890400937555212E-4]:2.465126507626E-1)[&rate=4.890400937555212E-4]:6.010153413404E-1)[&rate=4.890400937555212E-4]:1.260755571187E-1)[&rate=4.890400937555212E-4]:2.160871396062E-1,(((12[&rate=4.890400937555212E-4]:3.727267327437E-1,15[&rate=4.890400937555212E-4]:4.110828971274E-1)[&rate=4.890400937555212E-4]:5.335324069492E-1,(53[&rate=4.890400937555212E-4]:8.804722926999E-1,((4[&rate=4.890400937555212E-4]:3.428957180106E-1,27[&rate=4.890400937555212E-4]:5.154984577367E-1)[&rate=4.890400937555212E-4]:4.427916813689E-1,((48[&rate=4.890400937555212E-4]:6.411089071338E-1,8[&rate=4.890400937555212E-4]:6.328897290517E-1)[&rate=4.890400937555212E-4]:1.481480420305E-1,49[&rate=4.890400937555212E-4]:7.892569491644E-1)[&rate=4.890400937555212E-4]:5.396469679035E-2)[&rate=4.890400937555212E-4]:3.45109207176E-2)[&rate=4.890400937555212E-4]:2.852657302066E-2)[&rate=4.890400937555212E-4]:8.23586993627E-2,(46[&rate=4.890400937555212E-4]:7.262505572106E-1,41[&rate=4.890400937555212E-4]:7.043327489915E-1)[&rate=4.890400937555212E-4]:2.568878297903E-1)[&rate=4.890400937555212E-4]:2.476481922378E-1)[&rate=4.890400937555212E-4]:9.271960132858E-2)[&rate=4.890400937555212E-4]:1.736399300448E-2,((57[&rate=4.890400937555212E-4]:6.619125733902E-1,(59[&rate=4.890400937555212E-4]:4.795759270803E-1,(56[&rate=4.890400937555212E-4]:1.681053740747E-1,60[&rate=4.890400937555212E-4]:1.708451001023E-1)[&rate=4.890400937555212E-4]:3.142102790329E-1)[&rate=4.890400937555212E-4]:1.768571942549E-1)[&rate=4.890400937555212E-4]:7.925950269706E-1,((1[&rate=4.890400937555212E-4]:1.779078953722E-1,22[&rate=4.890400937555212E-4]:9.587298131804E-1)[&rate=4.890400937555212E-4]:2.686174306955E-1,(26[&rate=4.890400937555212E-4]:9.173702016423E-1,19[&rate=4.890400937555212E-4]:8.927126673959E-1)[&rate=4.890400937555212E-4]:3.154564942883E-1)[&rate=4.890400937555212E-4]:1.422288496353E-1)[&rate=4.890400937555212E-4]:6.444476499201E-2)[&rate=4.890400937555212E-4]:1.86617214344E-1)[&rate=4.890400937555212E-4]:4.547557289304E-1)[&rate=4.890400937555212E-4]:7.433208050729E-1,62[&rate=4.890400937555212E-4]:7.358042093658E-1)[&rate=4.890400937555212E-4]:5.715067669788E-2)[&rate=4.890400937555212E-4]:1.278051658026E-1)[&rate=4.890400937555212E-4]:5.989272188828E-2,(((37[&rate=4.890400937555212E-4]:1.693682926779E-1,31[&rate=4.890400937555212E-4]:1.693682926779E-1)[&rate=4.890400937555212E-4]:5.043800521519E-1,32[&rate=4.890400937555212E-4]:7.584477983818E-1)[&rate=4.890400937555212E-4]:2.581561034052E-1,((33[&rate=4.890400937555212E-4]:5.36162318521E-1,36[&rate=4.890400937555212E-4]:5.716814442039E-1)[&rate=4.890400937555212E-4]:2.435086352891E-1,35[&rate=4.890400937555212E-4]:7.933321559957E-1)[&rate=4.890400937555212E-4]:2.123427840426E-1)[&rate=4.890400937555212E-4]:4.601608508221E-2);
tree STATE_12246000 [&joint=-18014.671130231596,lnP=-18014.671130231596] = [&R] ((((62[&rate=4.7876836943560566E-4]:7.895918647363E-1,((14[&rate=4.7876836943560566E-4]:2.708205242705E0,30[&rate=4.7876836943560566E-4]:6.227123165882E-1)[&rate=4.7876836943560566E-4]:2.144910059977E-3,29[&rate=4.7876836943560566E-4]:6.248572266481E-1)[&rate=4.7876836943560566E-4]:1.073575889078E-1)[&rate=4.7876836943560566E-4]:1.847160813329E-2,(34[&rate=4.7876836943560566E-4]:6.401019063447E-1,((38[&rate=4.7876836943560566E-4]:8.475146207338E-1,(((((13[&rate=4.7876836943560566E-4]:3.746323540533E-1,9[&rate=4.7876836943560566E-4]:3.362761896699E-1)[&rate=4.7876836943560566E-4]:4.636797409286E-1,16[&rate=4.7876836943560566E-4]:8.465312730642E-1)[&rate=4.7876836943560566E-4]:4.533463998995E-2,5[&rate=4.7876836943560566E-4]:8.28852214424E-1)[&rate=4.7876836943560566E-4]:4.394581237583E-1,3[&rate=4.7876836943560566E-4]:1.216255543662E0)[&rate=4.7876836943560566E-4]:1.862656148122E-1,(((57[&rate=4.7876836943560566E-4]:5.362325061494E-1,(56[&rate=4.7876836943560566E-4]:4.453373897881E-1,(60[&rate=4.7876836943560566E-4]:4.474993320774E-1,59[&rate=4.7876836943560566E-4]:4.420198800224E-1)[&rate=4.7876836943560566E-4]:5.777837382776E-4)[&rate=4.7876836943560566E-4]:8.815539033371E-2)[&rate=4.7876836943560566E-4]:9.347191108024E-1,(((((17[&rate=4.7876836943560566E-4]:6.265205526327E-1,11[&rate=4.7876836943560566E-4]:5.88164388249E-1)[&rate=4.7876836943560566E-4]:3.157986818028E-1,((50[&rate=4.7876836943560566E-4]:1.347352657522E-1,45[&rate=4.7876836943560566E-4]:2.141873205467E-1)[&rate=4.7876836943560566E-4]:4.85101191975E-1,(44[&rate=4.7876836943560566E-4]:3.368639994513E-1,43[&rate=4.7876836943560566E-4]:3.396037254787E-1)[&rate=4.7876836943560566E-4]:3.405067048513E-1)[&rate=4.7876836943560566E-4]:2.019348315028E-1)[&rate=4.7876836943560566E-4]:8.494945508554E-2,51[&rate=4.7876836943560566E-4]:9.067207443155E-1)[&rate=4.7876836943560566E-4]:1.528790049765E-1,((63[&rate=4.7876836943560566E-4]:3.074011826319E-1,58[&rate=4.7876836943560566E-4]:3.046614566045E-1)[&rate=4.7876836943560566E-4]:4.579764907645E-1,(52[&rate=4.7876836943560566E-4]:7.098148808377E-1,((40[&rate=4.7876836943560566E-4]:2.349995024463E-1,47[&rate=4.7876836943560566E-4]:2.514378586107E-1)[&rate=4.7876836943560566E-4]:1.560306109111E-1,(42[&rate=4.7876836943560566E-4]:2.966503164628E-1,54[&rate=4.7876836943560566E-4]:4.884311383806E-1)[&rate=4.7876836943560566E-4]:9.437979689463E-2)[&rate=4.7876836943560566E-4]:3.79058740083E-1)[&rate=4.7876836943560566E-4]:1.720662817496E-2)[&rate=4.7876836943560566E-4]:3.325782402793E-1)[&rate=4.7876836943560566E-4]:1.095048272835E-1,((((12[&rate=4.7876836943560566E-4]:3.708032851931E-1,15[&rate=4.7876836943560566E-4]:4.091594495767E-1)[&rate=4.7876836943560566E-4]:4.112278895232E-1,53[&rate=4.7876836943560566E-4]:7.847709007438E-1)[&rate=4.7876836943560566E-4]:1.698195000674E-1,(41[&rate=4.7876836943560566E-4]:7.064817867233E-1,46[&rate=4.7876836943560566E-4]:7.283995949424E-1)[&rate=4.7876836943560566E-4]:2.179716277865E-1)[&rate=4.7876836943560566E-4]:5.633697473588E-2,(8[&rate=4.7876836943560566E-4]:8.364305207756E-1,((48[&rate=4.7876836943560566E-4]:6.945207394941E-1,(4[&rate=4.7876836943560566E-4]:3.39678028204E-1,27[&rate=4.7876836943560566E-4]:5.1228076793E-1)[&rate=4.7876836943560566E-4]:2.973084647149E-1)[&rate=4.7876836943560566E-4]:4.968846704328E-2,49[&rate=4.7876836943560566E-4]:7.442092065374E-1)[&rate=4.7876836943560566E-4]:1.004404923203E-1)[&rate=4.7876836943560566E-4]:1.635379506618E-1)[&rate=4.7876836943560566E-4]:2.431087078778E-1)[&rate=4.7876836943560566E-4]:4.705251982816E-2)[&rate=4.7876836943560566E-4]:1.758212238288E-2,((39[&rate=4.7876836943560566E-4]:1.124330282822E-1,((1[&rate=4.7876836943560566E-4]:9.952264917781E-2,(26[&rate=4.7876836943560566E-4]:8.696098273406E-1,19[&rate=4.7876836943560566E-4]:8.449522930941E-1)[&rate=4.7876836943560566E-4]:1.621419170018E-2)[&rate=4.7876836943560566E-4]:8.216013352678E-2,22[&rate=4.7876836943560566E-4]:9.625047005128E-1)[&rate=4.7876836943560566E-4]:3.115721633858E-1)[&rate=4.7876836943560566E-4]:9.271982905058E-3,((21[&rate=4.7876836943560566E-4]:8.469535992549E-1,(18[&rate=4.7876836943560566E-4]:6.825368051448E-1,23[&rate=4.7876836943560566E-4]:7.017148873365E-1)[&rate=4.7876836943560566E-4]:1.561976160281E-1)[&rate=4.7876836943560566E-4]:1.9100765059E-1,(10[&rate=4.7876836943560566E-4]:8.037523587378E-1,55[&rate=4.7876836943560566E-4]:7.845742765461E-1)[&rate=4.7876836943560566E-4]:1.492773842579E-1)[&rate=4.7876836943560566E-4]:2.344286928491E-1)[&rate=4.7876836943560566E-4]:1.202533856816E-1)[&rate=4.7876836943560566E-4]:1.633024876326E-1)[&rate=4.7876836943560566E-4]:4.477331882873E-1)[&rate=4.7876836943560566E-4]:8.010209471037E-1,(2[&rate=4.7876836943560566E-4]:1.251469468982E0,((28[&rate=4.7876836943560566E-4]:8.749616094307E-1,(20[&rate=4.7876836943560566E-4]:4.697512645315E-1,25[&rate=4.7876836943560566E-4]:4.861896206959E-1)[&rate=4.7876836943560566E-4]:3.504158243512E-1)[&rate=4.7876836943560566E-4]:2.615002934953E-1,(24[&rate=4.7876836943560566E-4]:9.054654864689E-1,(6[&rate=4.7876836943560566E-4]:2.346963361416E-1,7[&rate=4.7876836943560566E-4]:2.346963361416E-1)[&rate=4.7876836943560566E-4]:5.639198352588E-1)[&rate=4.7876836943560566E-4]:1.871608000187E-1)[&rate=4.7876836943560566E-4]:3.424048263305E-1)[&rate=4.7876836943560566E-4]:1.380627742691E0)[&rate=4.7876836943560566E-4]:3.576874886712E-2)[&rate=4.7876836943560566E-4]:3.954626597842E-2)[&rate=4.7876836943560566E-4]:1.876200513187E-2,61[&rate=4.7876836943560566E-4]:8.896670080561E-1)[&rate=4.7876836943560566E-4]:8.779474795549E-2,(((35[&rate=4.7876836943560566E-4]:8.129663243196E-1,36[&rate=4.7876836943560566E-4]:8.348242478169E-1)[&rate=4.7876836943560566E-4]:4.799188506892E-2,33[&rate=4.7876836943560566E-4]:8.472970072029E-1)[&rate=4.7876836943560566E-4]:8.144898538134E-2,((37[&rate=4.7876836943560566E-4]:5.405980101229E-1,31[&rate=4.7876836943560566E-4]:5.405980101229E-1)[&rate=4.7876836943560566E-4]:1.644745273831E-1,32[&rate=4.7876836943560566E-4]:7.89771991058E-1)[&rate=4.7876836943560566E-4]:1.635641654606E-1)[&rate=4.7876836943560566E-4]:4.325128255304E-2);
tree STATE_12248000 [&joint=-18015.523742804136,lnP=-18015.523742804136] = [&R] ((30[&rate=4.8434610999368547E-4]:7.167929006838E-1,((((61[&rate=4.8434610999368547E-4]:8.087152469709E-1,(29[&rate=4.8434610999368547E-4]:5.329928953198E-1,(38[&rate=4.8434610999368547E-4]:9.305656909317E-1,((3[&rate=4.8434610999368547E-4]:1.214048513769E0,(5[&rate=4.8434610999368547E-4]:1.033260583433E0,(16[&rate=4.8434610999368547E-4]:9.89403109355E-1,(13[&rate=4.8434610999368547E-4]:5.423892740757E-1,9[&rate=4.8434610999368547E-4]:5.040331096922E-1)[&rate=4.8434610999368547E-4]:4.387946571971E-1)[&rate=4.8434610999368547E-4]:1.068711727079E-1)[&rate=4.8434610999368547E-4]:2.328427248569E-1)[&rate=4.8434610999368547E-4]:1.527922718608E-1,((((39[&rate=4.8434610999368547E-4]:1.919261015044E-1,((1[&rate=4.8434610999368547E-4]:1.020495784346E-1,(26[&rate=4.8434610999368547E-4]:8.128769511496E-1,19[&rate=4.8434610999368547E-4]:7.882194169031E-1)[&rate=4.8434610999368547E-4]:7.547399714794E-2)[&rate=4.8434610999368547E-4]:2.747879383201E-1,22[&rate=4.8434610999368547E-4]:1.157659434563E0)[&rate=4.8434610999368547E-4]:1.959105025579E-1)[&rate=4.8434610999368547E-4]:4.939375594241E-2,((21[&rate=4.8434610999368547E-4]:6.356829518191E-1,(18[&rate=4.8434610999368547E-4]:3.811619342052E-1,23[&rate=4.8434610999368547E-4]:4.003400163969E-1)[&rate=4.8434610999368547E-4]:2.463018395318E-1)[&rate=4.8434610999368547E-4]:2.595060433845E-1,(10[&rate=4.8434610999368547E-4]:6.728530858239E-1,55[&rate=4.8434610999368547E-4]:6.536750036322E-1)[&rate=4.8434610999368547E-4]:1.374044025304E-1)[&rate=4.8434610999368547E-4]:4.9681579375E-1)[&rate=4.8434610999368547E-4]:3.324601837573E-2,(57[&rate=4.8434610999368547E-4]:9.598626776447E-1,(56[&rate=4.8434610999368547E-4]:6.078594058366E-1,(59[&rate=4.8434610999368547E-4]:1.948893616311E-1,60[&rate=4.8434610999368547E-4]:2.003688136861E-1)[&rate=4.8434610999368547E-4]:4.102303181781E-1)[&rate=4.8434610999368547E-4]:3.492635457806E-1)[&rate=4.8434610999368547E-4]:5.612785406436E-1)[&rate=4.8434610999368547E-4]:1.722597084925E-2,(((((44[&rate=4.8434610999368547E-4]:5.150614348318E-1,((50[&rate=4.8434610999368547E-4]:2.387290844656E-1,45[&rate=4.8434610999368547E-4]:3.181811392601E-1)[&rate=4.8434610999368547E-4]:3.835703986377E-2,43[&rate=4.8434610999368547E-4]:3.373600969321E-1)[&rate=4.8434610999368547E-4]:1.804410639271E-1)[&rate=4.8434610999368547E-4]:1.527781278324E-1,51[&rate=4.8434610999368547E-4]:6.103053160888E-1)[&rate=4.8434610999368547E-4]:6.014693368781E-2,(17[&rate=4.8434610999368547E-4]:5.802206570155E-1,11[&rate=4.8434610999368547E-4]:5.418644926318E-1)[&rate=4.8434610999368547E-4]:2.107795379666E-1)[&rate=4.8434610999368547E-4]:3.875047424766E-1,((((42[&rate=4.8434610999368547E-4]:3.785800468782E-1,(47[&rate=4.8434610999368547E-4]:3.030773330637E-1,40[&rate=4.8434610999368547E-4]:2.866389768993E-1)[&rate=4.8434610999368547E-4]:9.194106997897E-2)[&rate=4.8434610999368547E-4]:1.405584346904E-1,54[&rate=4.8434610999368547E-4]:7.109193034864E-1)[&rate=4.8434610999368547E-4]:2.555293368209E-1,52[&rate=4.8434610999368547E-4]:7.143938457868E-1)[&rate=4.8434610999368547E-4]:1.362641122031E-2,(63[&rate=4.8434610999368547E-4]:3.524213564993E-1,58[&rate=4.8434610999368547E-4]:3.49681630472E-1)[&rate=4.8434610999368547E-4]:4.139550648915E-1)[&rate=4.8434610999368547E-4]:3.29936735246E-1)[&rate=4.8434610999368547E-4]:8.099386142624E-2,(((53[&rate=4.8434610999368547E-4]:3.476159567235E-1,46[&rate=4.8434610999368547E-4]:3.393967786412E-1)[&rate=4.8434610999368547E-4]:3.888205216075E-1,(49[&rate=4.8434610999368547E-4]:7.258343133434E-1,41[&rate=4.8434610999368547E-4]:6.984370530696E-1)[&rate=4.8434610999368547E-4]:7.862438960001E-3)[&rate=4.8434610999368547E-4]:8.768707714132E-2,((48[&rate=4.8434610999368547E-4]:7.694470982697E-1,(8[&rate=4.8434610999368547E-4]:7.212380151697E-1,(12[&rate=4.8434610999368547E-4]:2.538905063229E-1,15[&rate=4.8434610999368547E-4]:2.922466707066E-1)[&rate=4.8434610999368547E-4]:4.755666869288E-1)[&rate=4.8434610999368547E-4]:3.998990501794E-2)[&rate=4.8434610999368547E-4]:7.1530621514E-3,(4[&rate=4.8434610999368547E-4]:1.045599846423E-1,27[&rate=4.8434610999368547E-4]:2.771627243683E-1)[&rate=4.8434610999368547E-4]:6.145059292036E-1)[&rate=4.8434610999368547E-4]:4.478366902366E-2)[&rate=4.8434610999368547E-4]:3.997588050565E-1)[&rate=4.8434610999368547E-4]:1.446218149101E-1)[&rate=4.8434610999368547E-4]:7.778866498573E-2)[&rate=4.8434610999368547E-4]:5.664646313292E-1)[&rate=4.8434610999368547E-4]:5.755913633819E-1)[&rate=4.8434610999368547E-4]:1.555037724161E-1)[&rate=4.8434610999368547E-4]:5.343881100027E-3,34[&rate=4.8434610999368547E-4]:6.228022974698E-1)[&rate=4.8434610999368547E-4]:1.263441041851E-3,62[&rate=4.8434610999368547E-4]:7.524810390582E-1)[&rate=4.8434610999368547E-4]:7.321932157248E-3,((2[&rate=4.8434610999368547E-4]:1.141519228109E0,((20[&rate=4.8434610999368547E-4]:4.510675431442E-1,25[&rate=4.8434610999368547E-4]:4.675058993086E-1)[&rate=4.8434610999368547E-4]:4.475961595795E-1,((24[&rate=4.8434610999368547E-4]:6.274597383663E-1,(6[&rate=4.8434610999368547E-4]:1.729286803315E-1,7[&rate=4.8434610999368547E-4]:1.729286803315E-1)[&rate=4.8434610999368547E-4]:3.476817429662E-1)[&rate=4.8434610999368547E-4]:2.260713899368E-1,28[&rate=4.8434610999368547E-4]:8.973667447415E-1)[&rate=4.8434610999368547E-4]:5.609147853031E-2)[&rate=4.8434610999368547E-4]:4.154582651113E-1)[&rate=4.8434610999368547E-4]:1.491612720048E0,14[&rate=4.8434610999368547E-4]:2.761899071445E0)[&rate=4.8434610999368547E-4]:2.60197767073E-2)[&rate=4.8434610999368547E-4]:1.436697864872E-2)[&rate=4.8434610999368547E-4]:1.391698848362E-1,((36[&rate=4.8434610999368547E-4]:8.744809669241E-1,33[&rate=4.8434610999368547E-4]:8.389618412412E-1)[&rate=4.8434610999368547E-4]:1.74219830298E-2,(35[&rate=4.8434610999368547E-4]:8.289060830572E-1,((37[&rate=4.8434610999368547E-4]:1.806595428402E-1,31[&rate=4.8434610999368547E-4]:1.806595428402E-1)[&rate=4.8434610999368547E-4]:2.334744290491E-1,32[&rate=4.8434610999368547E-4]:4.988334254414E-1)[&rate=4.8434610999368547E-4]:3.410016193645E-1)[&rate=4.8434610999368547E-4]:4.113894339949E-2)[&rate=4.8434610999368547E-4]:1.143330596096E-1);
tree STATE_12250000 [&joint=-18028.444355913587,lnP=-18028.444355913587] = [&R] ((36[&rate=5.00574845433074E-4]:8.663626688657E-1,33[&rate=5.00574845433074E-4]:8.308435431828E-1)[&rate=5.00574845433074E-4]:1.620200002795E-1,((((37[&rate=5.00574845433074E-4]:5.215986193755E-1,31[&rate=5.00574845433074E-4]:5.215986193755E-1)[&rate=5.00574845433074E-4]:2.148252402553E-1,32[&rate=5.00574845433074E-4]:8.211233131828E-1)[&rate=5.00574845433074E-4]:1.233798667015E-1,35[&rate=5.00574845433074E-4]:9.335742181356E-1)[&rate=5.00574845433074E-4]:4.296121001891E-2,(((29[&rate=5.00574845433074E-4]:6.297529792248E-1,(38[&rate=5.00574845433074E-4]:6.984883971253E-1,((((3[&rate=5.00574845433074E-4]:4.670252247682E-1,16[&rate=5.00574845433074E-4]:5.820937179188E-1)[&rate=5.00574845433074E-4]:2.387453350364E-1,5[&rate=5.00574845433074E-4]:7.578253543251E-1)[&rate=5.00574845433074E-4]:2.359908823629E-1,(13[&rate=5.00574845433074E-4]:5.533800733384E-1,9[&rate=5.00574845433074E-4]:5.150239089549E-1)[&rate=5.00574845433074E-4]:4.952306838974E-1)[&rate=5.00574845433074E-4]:4.248529833589E-1,((((39[&rate=5.00574845433074E-4]:1.488492476785E-1,((1[&rate=5.00574845433074E-4]:7.800119926073E-2,(26[&rate=5.00574845433074E-4]:6.159596306026E-1,19[&rate=5.00574845433074E-4]:5.913020963562E-1)[&rate=5.00574845433074E-4]:2.483429385211E-1)[&rate=5.00574845433074E-4]:1.315511078716E-1,22[&rate=5.00574845433074E-4]:9.903742249406E-1)[&rate=5.00574845433074E-4]:3.201188583542E-1)[&rate=5.00574845433074E-4]:8.443723812721E-3,((21[&rate=5.00574845433074E-4]:6.86171244901E-1,(18[&rate=5.00574845433074E-4]:5.149937087603E-1,23[&rate=5.00574845433074E-4]:5.34171790952E-1)[&rate=5.00574845433074E-4]:1.629583580586E-1)[&rate=5.00574845433074E-4]:9.746116532109E-2,(10[&rate=5.00574845433074E-4]:5.203998665134E-1,55[&rate=5.00574845433074E-4]:5.012217843217E-1)[&rate=5.00574845433074E-4]:1.783010368595E-1)[&rate=5.00574845433074E-4]:5.243454927758E-1)[&rate=5.00574845433074E-4]:1.809728209331E-1,(((((50[&rate=5.00574845433074E-4]:5.346624386153E-1,45[&rate=5.00574845433074E-4]:6.141144934098E-1)[&rate=5.00574845433074E-4]:7.355916575347E-2,(44[&rate=5.00574845433074E-4]:2.437169582559E-1,43[&rate=5.00574845433074E-4]:2.464566842833E-1)[&rate=5.00574845433074E-4]:4.220388926883E-1)[&rate=5.00574845433074E-4]:3.169909037626E-1,((17[&rate=5.00574845433074E-4]:5.176623683793E-1,11[&rate=5.00574845433074E-4]:4.793062039957E-1)[&rate=5.00574845433074E-4]:1.38186471756E-1,51[&rate=5.00574845433074E-4]:5.353008949298E-1)[&rate=5.00574845433074E-4]:3.899116132016E-1)[&rate=5.00574845433074E-4]:1.772910111581E-1,((((54[&rate=5.00574845433074E-4]:6.500301691827E-1,42[&rate=5.00574845433074E-4]:4.582493472649E-1)[&rate=5.00574845433074E-4]:7.072327804978E-2,(47[&rate=5.00574845433074E-4]:3.012670277481E-1,40[&rate=5.00574845433074E-4]:2.848286715837E-1)[&rate=5.00574845433074E-4]:2.44143953731E-1)[&rate=5.00574845433074E-4]:4.088457944309E-1,(63[&rate=5.00574845433074E-4]:2.241800267004E-1,58[&rate=5.00574845433074E-4]:2.214403006731E-1)[&rate=5.00574845433074E-4]:6.917205848261E-1)[&rate=5.00574845433074E-4]:8.357462760342E-2,52[&rate=5.00574845433074E-4]:9.611190747462E-1)[&rate=5.00574845433074E-4]:1.413844445432E-1)[&rate=5.00574845433074E-4]:7.645725888934E-2,(((53[&rate=5.00574845433074E-4]:4.35844799009E-1,41[&rate=5.00574845433074E-4]:4.057078127076E-1)[&rate=5.00574845433074E-4]:1.98362016637E-1,(46[&rate=5.00574845433074E-4]:4.610944102331E-1,49[&rate=5.00574845433074E-4]:4.665738622878E-1)[&rate=5.00574845433074E-4]:1.648932273306E-1)[&rate=5.00574845433074E-4]:2.996221828611E-1,((4[&rate=5.00574845433074E-4]:1.999902930197E-1,27[&rate=5.00574845433074E-4]:3.725930327457E-1)[&rate=5.00574845433074E-4]:4.702233423685E-1,((12[&rate=5.00574845433074E-4]:5.688591596818E-1,15[&rate=5.00574845433074E-4]:6.072153240654E-1)[&rate=5.00574845433074E-4]:1.321437532988E-1,(8[&rate=5.00574845433074E-4]:4.224503984124E-1,48[&rate=5.00574845433074E-4]:4.306695764945E-1)[&rate=5.00574845433074E-4]:2.703333364861E-1)[&rate=5.00574845433074E-4]:2.674496898275E-2)[&rate=5.00574845433074E-4]:2.033413905162E-1)[&rate=5.00574845433074E-4]:3.300632865212E-1)[&rate=5.00574845433074E-4]:1.510858361632E-1)[&rate=5.00574845433074E-4]:2.292595180076E-2,(57[&rate=5.00574845433074E-4]:6.282277943087E-1,(56[&rate=5.00574845433074E-4]:4.694867687116E-1,(60[&rate=5.00574845433074E-4]:4.359310469441E-1,59[&rate=5.00574845433074E-4]:4.304515948892E-1)[&rate=5.00574845433074E-4]:3.629544779502E-2)[&rate=5.00574845433074E-4]:1.560012995696E-1)[&rate=5.00574845433074E-4]:9.795392923822E-1)[&rate=5.00574845433074E-4]:8.162407328636E-3)[&rate=5.00574845433074E-4]:3.346136976266E-1)[&rate=5.00574845433074E-4]:9.044287410932E-1)[&rate=5.00574845433074E-4]:7.051019510183E-2,(61[&rate=5.00574845433074E-4]:7.53223126401E-1,34[&rate=5.00574845433074E-4]:5.619662957999E-1)[&rate=5.00574845433074E-4]:6.725862716049E-2)[&rate=5.00574845433074E-4]:6.009364937419E-2,((30[&rate=5.00574845433074E-4]:6.922394450058E-1,(2[&rate=5.00574845433074E-4]:1.137797737367E0,((24[&rate=5.00574845433074E-4]:1.036619757805E0,(6[&rate=5.00574845433074E-4]:4.323778532009E-1,7[&rate=5.00574845433074E-4]:4.323778532009E-1)[&rate=5.00574845433074E-4]:4.973925895353E-1)[&rate=5.00574845433074E-4]:8.659064425194E-2,((20[&rate=5.00574845433074E-4]:7.788484879395E-2,25[&rate=5.00574845433074E-4]:9.432320495832E-2)[&rate=5.00574845433074E-4]:5.749599509813E-1,28[&rate=5.00574845433074E-4]:7.076393203233E-1)[&rate=5.00574845433074E-4]:4.594066981717E-1)[&rate=5.00574845433074E-4]:1.981489791462E-1)[&rate=5.00574845433074E-4]:1.511167510468E0)[&rate=5.00574845433074E-4]:1.339825862074E-2,(62[&rate=5.00574845433074E-4]:7.623509111262E-1,14[&rate=5.00574845433074E-4]:2.790466788063E0)[&rate=5.00574845433074E-4]:6.638416806677E-4)[&rate=5.00574845433074E-4]:5.471912007426E-2)[&rate=5.00574845433074E-4]:8.77633039074E-2)[&rate=5.00574845433074E-4]:2.99893174934E-2);
tree STATE_12252000 [&joint=-18020.59491670276,lnP=-18020.59491670276] = [&R] ((((((38[&rate=4.984158911472518E-4]:1.114447242064E0,(((5[&rate=4.984158911472518E-4]:4.973341019571E-1,(3[&rate=4.984158911472518E-4]:3.037350465519E-1,16[&rate=4.984158911472518E-4]:4.188035397025E-1)[&rate=4.984158911472518E-4]:1.415442608847E-1)[&rate=4.984158911472518E-4]:9.079305791717E-2,(13[&rate=4.984158911472518E-4]:4.944911828435E-1,9[&rate=4.984158911472518E-4]:4.561350184601E-1)[&rate=4.984158911472518E-4]:1.484304975786E-1)[&rate=4.984158911472518E-4]:9.169392715359E-1,((((((1[&rate=4.984158911472518E-4]:9.871662134478E-2,(26[&rate=4.984158911472518E-4]:8.067436125095E-1,19[&rate=4.984158911472518E-4]:7.820860782631E-1)[&rate=4.984158911472518E-4]:7.827437869818E-2)[&rate=4.984158911472518E-4]:2.03759610642E-1,22[&rate=4.984158911472518E-4]:1.083298149795E0)[&rate=4.984158911472518E-4]:2.231247098697E-1,39[&rate=4.984158911472518E-4]:1.447790240484E-1)[&rate=4.984158911472518E-4]:2.951117498322E-2,((21[&rate=4.984158911472518E-4]:5.537092011367E-1,(18[&rate=4.984158911472518E-4]:3.689246153306E-1,23[&rate=4.984158911472518E-4]:3.881026975224E-1)[&rate=4.984158911472518E-4]:1.76565407724E-1)[&rate=4.984158911472518E-4]:3.767401894806E-1,(10[&rate=4.984158911472518E-4]:7.047613309169E-1,55[&rate=4.984158911472518E-4]:6.855832487252E-1)[&rate=4.984158911472518E-4]:1.407565528512E-1)[&rate=4.984158911472518E-4]:3.94525739921E-1)[&rate=4.984158911472518E-4]:8.851805818825E-2,((52[&rate=4.984158911472518E-4]:9.321081423203E-1,(((42[&rate=4.984158911472518E-4]:7.080717407129E-1,((54[&rate=4.984158911472518E-4]:6.813491258333E-1,40[&rate=4.984158911472518E-4]:4.895683039155E-1)[&rate=4.984158911472518E-4]:2.080898304802E-1,47[&rate=4.984158911472518E-4]:7.140964905601E-1)[&rate=4.984158911472518E-4]:1.041360631708E-2)[&rate=4.984158911472518E-4]:2.066032529098E-1,(63[&rate=4.984158911472518E-4]:2.981546788551E-1,58[&rate=4.984158911472518E-4]:2.954149528277E-1)[&rate=4.984158911472518E-4]:5.946025065484E-1)[&rate=4.984158911472518E-4]:3.701655853428E-2,(((50[&rate=4.984158911472518E-4]:1.170849606694E-1,45[&rate=4.984158911472518E-4]:1.965370154639E-1)[&rate=4.984158911472518E-4]:3.65436786289E-1,(44[&rate=4.984158911472518E-4]:2.263667046549E-1,43[&rate=4.984158911472518E-4]:2.291064306823E-1)[&rate=4.984158911472518E-4]:3.136892888788E-1)[&rate=4.984158911472518E-4]:2.408974637954E-1,((17[&rate=4.984158911472518E-4]:5.111232359886E-1,11[&rate=4.984158911472518E-4]:4.727670716049E-1)[&rate=4.984158911472518E-4]:1.206221455397E-2,51[&rate=4.984158911472518E-4]:4.02637505337E-1)[&rate=4.984158911472518E-4]:3.207817054168E-1)[&rate=4.984158911472518E-4]:1.679983688003E-1)[&rate=4.984158911472518E-4]:4.069056276612E-2)[&rate=4.984158911472518E-4]:2.923458472727E-1,((((49[&rate=4.984158911472518E-4]:8.102435302564E-1,(8[&rate=4.984158911472518E-4]:7.608491778042E-1,(48[&rate=4.984158911472518E-4]:7.327054233877E-1,(12[&rate=4.984158911472518E-4]:5.443873049753E-1,15[&rate=4.984158911472518E-4]:5.82743469359E-1)[&rate=4.984158911472518E-4]:1.883181184124E-1)[&rate=4.984158911472518E-4]:3.636293249862E-2)[&rate=4.984158911472518E-4]:4.117517437005E-2)[&rate=4.984158911472518E-4]:1.687733424616E-2,53[&rate=4.984158911472518E-4]:8.298605905301E-1)[&rate=4.984158911472518E-4]:2.534205521391E-2,(4[&rate=4.984158911472518E-4]:3.54056270003E-1,27[&rate=4.984158911472518E-4]:5.26659009729E-1)[&rate=4.984158911472518E-4]:4.408724031383E-1)[&rate=4.984158911472518E-4]:2.724107027742E-2,(41[&rate=4.984158911472518E-4]:7.96063771268E-1,46[&rate=4.984158911472518E-4]:8.179815794871E-1)[&rate=4.984158911472518E-4]:5.624295845204E-2)[&rate=4.984158911472518E-4]:4.26941780421E-1)[&rate=4.984158911472518E-4]:3.013508954458E-2)[&rate=4.984158911472518E-4]:9.592169218348E-2,(57[&rate=4.984158911472518E-4]:6.191051333089E-1,(60[&rate=4.984158911472518E-4]:3.605606979684E-1,(56[&rate=4.984158911472518E-4]:2.575923236945E-1,59[&rate=4.984158911472518E-4]:2.548525976671E-1)[&rate=4.984158911472518E-4]:1.002286482463E-1)[&rate=4.984158911472518E-4]:2.585444353404E-1)[&rate=4.984158911472518E-4]:9.862001585603E-1)[&rate=4.984158911472518E-4]:9.702141351365E-2)[&rate=4.984158911472518E-4]:6.641753312021E-1)[&rate=4.984158911472518E-4]:4.900039327169E-1,14[&rate=4.984158911472518E-4]:2.716779941905E0)[&rate=4.984158911472518E-4]:1.147376333452E-2,(29[&rate=4.984158911472518E-4]:6.053125087122E-1,62[&rate=4.984158911472518E-4]:6.626895578926E-1)[&rate=4.984158911472518E-4]:3.744827040955E-2)[&rate=4.984158911472518E-4]:4.108027405586E-2,((34[&rate=4.984158911472518E-4]:5.172569296801E-1,61[&rate=4.984158911472518E-4]:7.085137602812E-1)[&rate=4.984158911472518E-4]:2.227214384668E-2,(2[&rate=4.984158911472518E-4]:1.211234151456E0,((24[&rate=4.984158911472518E-4]:1.057640638972E0,(6[&rate=4.984158911472518E-4]:1.282722307978E-1,7[&rate=4.984158911472518E-4]:1.282722307978E-1)[&rate=4.984158911472518E-4]:8.225190931057E-1)[&rate=4.984158911472518E-4]:1.204522955732E-1,((20[&rate=4.984158911472518E-4]:5.671190608662E-1,25[&rate=4.984158911472518E-4]:5.835574170306E-1)[&rate=4.984158911472518E-4]:4.983407140169E-1,28[&rate=4.984158911472518E-4]:1.120254295431E0)[&rate=4.984158911472518E-4]:1.016742555525E-1)[&rate=4.984158911472518E-4]:2.167028607462E-1)[&rate=4.984158911472518E-4]:1.356058976267E0)[&rate=4.984158911472518E-4]:7.327372828464E-2)[&rate=4.984158911472518E-4]:2.773352637687E-2,30[&rate=4.984158911472518E-4]:7.115745795545E-1)[&rate=4.984158911472518E-4]:1.390093272215E-1,((35[&rate=4.984158911472518E-4]:8.374179146287E-1,(36[&rate=4.984158911472518E-4]:8.322700168548E-1,33[&rate=4.984158911472518E-4]:7.967508911719E-1)[&rate=4.984158911472518E-4]:2.700582127116E-2)[&rate=4.984158911472518E-4]:4.423433905094E-2,((37[&rate=4.984158911472518E-4]:3.715133526224E-1,31[&rate=4.984158911472518E-4]:3.715133526224E-1)[&rate=4.984158911472518E-4]:3.042215515178E-1,32[&rate=4.984158911472518E-4]:7.604343576923E-1)[&rate=4.984158911472518E-4]:1.321468577361E-1)[&rate=4.984158911472518E-4]:9.734695364263E-2);
tree STATE_12254000 [&joint=-18036.478943312894,lnP=-18036.478943312894] = [&R] (((35[&rate=4.952625318316232E-4]:7.809624009424E-1,34[&rate=4.952625318316232E-4]:5.815088490299E-1)[&rate=4.952625318316232E-4]:1.010017862786E-1,((37[&rate=4.952625318316232E-4]:2.874182179259E-1,31[&rate=4.952625318316232E-4]:2.874182179259E-1)[&rate=4.952625318316232E-4]:1.608530353209E-1,32[&rate=4.952625318316232E-4]:5.329707067988E-1)[&rate=4.952625318316232E-4]:3.599224421709E-1)[&rate=4.952625318316232E-4]:7.15690947658E-2,((61[&rate=4.952625318316232E-4]:8.323050750394E-1,((30[&rate=4.952625318316232E-4]:6.277041290532E-1,(14[&rate=4.952625318316232E-4]:2.64581589584E0,29[&rate=4.952625318316232E-4]:5.603229697231E-1)[&rate=4.952625318316232E-4]:6.738115933014E-2)[&rate=4.952625318316232E-4]:5.453594974265E-2,((38[&rate=4.952625318316232E-4]:1.114104993931E0,((3[&rate=4.952625318316232E-4]:6.950970959939E-1,(((13[&rate=4.952625318316232E-4]:4.149399087713E-1,9[&rate=4.952625318316232E-4]:3.765837443878E-1)[&rate=4.952625318316232E-4]:2.644171457068E-1,16[&rate=4.952625318316232E-4]:6.875762325604E-1)[&rate=4.952625318316232E-4]:1.134738751936E-1,5[&rate=4.952625318316232E-4]:7.380364091238E-1)[&rate=4.952625318316232E-4]:9.115481390539E-3)[&rate=4.952625318316232E-4]:9.101305383027E-1,((((((((50[&rate=4.952625318316232E-4]:3.135970857219E-1,45[&rate=4.952625318316232E-4]:3.930491405164E-1)[&rate=4.952625318316232E-4]:3.188515533514E-1,(44[&rate=4.952625318316232E-4]:4.005344971501E-1,43[&rate=4.952625318316232E-4]:4.032742231774E-1)[&rate=4.952625318316232E-4]:2.894483884987E-1)[&rate=4.952625318316232E-4]:7.118084220916E-2,(51[&rate=4.952625318316232E-4]:7.0015085246E-1,(17[&rate=4.952625318316232E-4]:7.595425925126E-1,11[&rate=4.952625318316232E-4]:7.211864281289E-1)[&rate=4.952625318316232E-4]:6.115620515289E-2)[&rate=4.952625318316232E-4]:3.478628822549E-3)[&rate=4.952625318316232E-4]:2.45959394585E-1,52[&rate=4.952625318316232E-4]:9.495888758675E-1)[&rate=4.952625318316232E-4]:1.05089171637E-1,((63[&rate=4.952625318316232E-4]:3.102878294181E-1,58[&rate=4.952625318316232E-4]:3.075481033908E-1)[&rate=4.952625318316232E-4]:6.256341468665E-1,((54[&rate=4.952625318316232E-4]:2.430365410979E-1,47[&rate=4.952625318316232E-4]:6.76940753445E-2)[&rate=4.952625318316232E-4]:5.513433566669E-1,(42[&rate=4.952625318316232E-4]:1.763520546732E-2,40[&rate=4.952625318316232E-4]:1.763520546732E-2)[&rate=4.952625318316232E-4]:5.849638703797E-1)[&rate=4.952625318316232E-4]:3.552407086568E-1)[&rate=4.952625318316232E-4]:1.571122356035E-1)[&rate=4.952625318316232E-4]:1.784143340389E-1,(((41[&rate=4.952625318316232E-4]:7.496557104879E-1,46[&rate=4.952625318316232E-4]:7.71573518707E-1)[&rate=4.952625318316232E-4]:1.72519136745E-1,(12[&rate=4.952625318316232E-4]:7.053701729057E-1,15[&rate=4.952625318316232E-4]:7.437263372894E-1)[&rate=4.952625318316232E-4]:2.442019346011E-1)[&rate=4.952625318316232E-4]:1.595351390239E-1,(48[&rate=4.952625318316232E-4]:1.06927432344E0,((49[&rate=4.952625318316232E-4]:7.192287073234E-1,53[&rate=4.952625318316232E-4]:7.21968433351E-1)[&rate=4.952625318316232E-4]:1.715531300405E-2,(8[&rate=4.952625318316232E-4]:7.270256995311E-1,(4[&rate=4.952625318316232E-4]:4.309842951376E-1,27[&rate=4.952625318316232E-4]:6.035870348636E-1)[&rate=4.952625318316232E-4]:2.467263359005E-1)[&rate=4.952625318316232E-4]:1.139142714244E-3)[&rate=4.952625318316232E-4]:3.328903031129E-1)[&rate=4.952625318316232E-4]:3.983292309033E-2)[&rate=4.952625318316232E-4]:2.061769158346E-1)[&rate=4.952625318316232E-4]:1.897681985023E-1,(57[&rate=4.952625318316232E-4]:9.693582934821E-1,(59[&rate=4.952625318316232E-4]:6.368151304588E-1,(56[&rate=4.952625318316232E-4]:2.271524126834E-1,60[&rate=4.952625318316232E-4]:2.298921387109E-1)[&rate=4.952625318316232E-4]:4.124024438028E-1)[&rate=4.952625318316232E-4]:3.270637109684E-1)[&rate=4.952625318316232E-4]:7.082968071116E-1)[&rate=4.952625318316232E-4]:9.630661813033E-2,(((21[&rate=4.952625318316232E-4]:6.89729397827E-1,(18[&rate=4.952625318316232E-4]:5.82390297802E-1,23[&rate=4.952625318316232E-4]:6.015683799937E-1)[&rate=4.952625318316232E-4]:9.9119921943E-2)[&rate=4.952625318316232E-4]:2.338885279835E-1,(10[&rate=4.952625318316232E-4]:7.358452962048E-1,55[&rate=4.952625318316232E-4]:7.166672140131E-1)[&rate=4.952625318316232E-4]:1.028411227565E-1)[&rate=4.952625318316232E-4]:4.600523666799E-1,(39[&rate=4.952625318316232E-4]:9.467576735225E-2,((1[&rate=4.952625318316232E-4]:1.243889917571E-1,(26[&rate=4.952625318316232E-4]:4.676981443937E-1,19[&rate=4.952625318316232E-4]:4.430406101472E-1)[&rate=4.952625318316232E-4]:4.429922172264E-1)[&rate=4.952625318316232E-4]:1.480614712261E-1,22[&rate=4.952625318316232E-4]:1.053272380791E0)[&rate=4.952625318316232E-4]:2.030472221772E-1)[&rate=4.952625318316232E-4]:1.383095936314E-1)[&rate=4.952625318316232E-4]:2.944010152746E-1)[&rate=4.952625318316232E-4]:8.058098406569E-2)[&rate=4.952625318316232E-4]:5.116170856617E-1)[&rate=4.952625318316232E-4]:4.848724575634E-1,((2[&rate=4.952625318316232E-4]:1.21858003581E0,(((20[&rate=4.952625318316232E-4]:4.282054182501E-1,25[&rate=4.952625318316232E-4]:4.446437744145E-1)[&rate=4.952625318316232E-4]:4.940354858977E-1,(24[&rate=4.952625318316232E-4]:7.756793415588E-1,(6[&rate=4.952625318316232E-4]:1.605277898678E-1,7[&rate=4.952625318316232E-4]:1.605277898678E-1)[&rate=4.952625318316232E-4]:5.083022366225E-1)[&rate=4.952625318316232E-4]:1.575204666987E-1)[&rate=4.952625318316232E-4]:1.251291382006E-1,28[&rate=4.952625318316232E-4]:1.102164562896E0)[&rate=4.952625318316232E-4]:3.438127331879E-1)[&rate=4.952625318316232E-4]:1.237966396463E0,62[&rate=4.952625318316232E-4]:5.571976786239E-1)[&rate=4.952625318316232E-4]:1.259926630568E-1)[&rate=4.952625318316232E-4]:5.642678629544E-2)[&rate=4.952625318316232E-4]:2.984641700863E-2)[&rate=4.952625318316232E-4]:4.964220469219E-2,(36[&rate=4.952625318316232E-4]:4.898765028429E-1,33[&rate=4.952625318316232E-4]:4.5435737716E-1)[&rate=4.952625318316232E-4]:4.221254216973E-1)[&rate=4.952625318316232E-4]:6.338928094375E-2);
tree STATE_12256000 [&joint=-18012.367441510767,lnP=-18012.367441510767] = [&R] (((35[&rate=5.060237892005081E-4]:6.71964398451E-1,((37[&rate=5.060237892005081E-4]:2.77380285828E-1,31[&rate=5.060237892005081E-4]:2.77380285828E-1)[&rate=5.060237892005081E-4]:2.202411589636E-1,32[&rate=5.060237892005081E-4]:5.823208983436E-1)[&rate=5.060237892005081E-4]:1.005724618561E-1)[&rate=5.060237892005081E-4]:1.272609840177E-1,(30[&rate=5.060237892005081E-4]:5.52161647799E-1,(36[&rate=5.060237892005081E-4]:6.698498978072E-1,33[&rate=5.060237892005081E-4]:6.343307721243E-1)[&rate=5.060237892005081E-4]:3.258497403537E-2)[&rate=5.060237892005081E-4]:1.186484341234E-1)[&rate=5.060237892005081E-4]:2.082902820824E-2,(((34[&rate=5.060237892005081E-4]:5.224243180035E-1,(29[&rate=5.060237892005081E-4]:5.633647337887E-1,62[&rate=5.060237892005081E-4]:6.20741782969E-1)[&rate=5.060237892005081E-4]:3.009783558101E-2)[&rate=5.060237892005081E-4]:8.764511850166E-3,14[&rate=5.060237892005081E-4]:2.687720007337E0)[&rate=5.060237892005081E-4]:6.016767369056E-3,(61[&rate=5.060237892005081E-4]:6.786361292107E-1,((38[&rate=5.060237892005081E-4]:7.71644858447E-1,(((13[&rate=5.060237892005081E-4]:6.317602060098E-1,9[&rate=5.060237892005081E-4]:5.934040416264E-1)[&rate=5.060237892005081E-4]:3.642503069177E-1,((3[&rate=5.060237892005081E-4]:3.79314164992E-1,16[&rate=5.060237892005081E-4]:4.943826581426E-1)[&rate=5.060237892005081E-4]:3.845127853833E-1,5[&rate=5.060237892005081E-4]:8.158817448958E-1)[&rate=5.060237892005081E-4]:1.253342474839E-1)[&rate=5.060237892005081E-4]:6.406509122384E-1,(((57[&rate=5.060237892005081E-4]:7.736656033715E-1,((59[&rate=5.060237892005081E-4]:6.021920207949E-1,56[&rate=5.060237892005081E-4]:6.049317468223E-1)[&rate=5.060237892005081E-4]:3.174582824334E-2,60[&rate=5.060237892005081E-4]:6.394173010932E-1)[&rate=5.060237892005081E-4]:1.342483022783E-1)[&rate=5.060237892005081E-4]:7.36440292128E-1,((((1[&rate=5.060237892005081E-4]:1.324205051436E-2,(26[&rate=5.060237892005081E-4]:7.315847651665E-1,19[&rate=5.060237892005081E-4]:7.069272309201E-1)[&rate=5.060237892005081E-4]:6.795865521075E-2)[&rate=5.060237892005081E-4]:2.048114608702E-1,22[&rate=5.060237892005081E-4]:9.988754291928E-1)[&rate=5.060237892005081E-4]:3.205809009118E-1,39[&rate=5.060237892005081E-4]:1.578124944882E-1)[&rate=5.060237892005081E-4]:2.429171198123E-2,((21[&rate=5.060237892005081E-4]:5.508329337544E-1,(18[&rate=5.060237892005081E-4]:2.403684275638E-1,23[&rate=5.060237892005081E-4]:2.595465097555E-1)[&rate=5.060237892005081E-4]:3.022453281085E-1)[&rate=5.060237892005081E-4]:5.977751706194E-2,(10[&rate=5.060237892005081E-4]:3.629459246634E-1,55[&rate=5.060237892005081E-4]:3.437678424716E-1)[&rate=5.060237892005081E-4]:1.627330193038E-1)[&rate=5.060237892005081E-4]:7.221786871598E-1)[&rate=5.060237892005081E-4]:8.142634656426E-2)[&rate=5.060237892005081E-4]:1.123593494473E-1,((((52[&rate=5.060237892005081E-4]:8.517531469995E-1,(63[&rate=5.060237892005081E-4]:2.131804162839E-1,58[&rate=5.060237892005081E-4]:2.104406902565E-1)[&rate=5.060237892005081E-4]:6.769288950993E-1)[&rate=5.060237892005081E-4]:4.576708391363E-3,(54[&rate=5.060237892005081E-4]:6.785615301629E-1,(40[&rate=5.060237892005081E-4]:4.281992450598E-1,(42[&rate=5.060237892005081E-4]:3.483932662064E-1,47[&rate=5.060237892005081E-4]:3.648316223708E-1)[&rate=5.060237892005081E-4]:7.980597885341E-2)[&rate=5.060237892005081E-4]:5.858146318532E-2)[&rate=5.060237892005081E-4]:4.298231197485E-1)[&rate=5.060237892005081E-4]:1.690045690251E-1,(((44[&rate=5.060237892005081E-4]:5.202317344288E-1,((50[&rate=5.060237892005081E-4]:2.469496304211E-1,45[&rate=5.060237892005081E-4]:3.264016852156E-1)[&rate=5.060237892005081E-4]:3.17008106207E-2,43[&rate=5.060237892005081E-4]:3.389244136446E-1)[&rate=5.060237892005081E-4]:1.840470468116E-1)[&rate=5.060237892005081E-4]:3.647144676158E-1,51[&rate=5.060237892005081E-4]:8.274119554692E-1)[&rate=5.060237892005081E-4]:6.192763732341E-2,(17[&rate=5.060237892005081E-4]:7.253914018475E-1,11[&rate=5.060237892005081E-4]:6.870352374638E-1)[&rate=5.060237892005081E-4]:2.844961361507E-1)[&rate=5.060237892005081E-4]:1.359948316233E-1)[&rate=5.060237892005081E-4]:2.064546384667E-1,(((((12[&rate=5.060237892005081E-4]:3.855817851414E-1,15[&rate=5.060237892005081E-4]:4.239379495251E-1)[&rate=5.060237892005081E-4]:5.068852347972E-1,8[&rate=5.060237892005081E-4]:8.842478418565E-1)[&rate=5.060237892005081E-4]:7.765448834861E-2,(4[&rate=5.060237892005081E-4]:1.910833218699E-1,27[&rate=5.060237892005081E-4]:3.636860615959E-1)[&rate=5.060237892005081E-4]:7.215039398421E-1)[&rate=5.060237892005081E-4]:4.34564936369E-3,(48[&rate=5.060237892005081E-4]:7.932956537533E-1,(49[&rate=5.060237892005081E-4]:7.027198808182E-1,53[&rate=5.060237892005081E-4]:7.054596068458E-1)[&rate=5.060237892005081E-4]:9.05757729351E-2)[&rate=5.060237892005081E-4]:1.811715038976E-1)[&rate=5.060237892005081E-4]:1.005158373223E-1,(41[&rate=5.060237892005081E-4]:9.361398613224E-1,46[&rate=5.060237892005081E-4]:9.580576695415E-1)[&rate=5.060237892005081E-4]:1.11445873377E-1)[&rate=5.060237892005081E-4]:2.389978487313E-1)[&rate=5.060237892005081E-4]:1.358816615161E-1)[&rate=5.060237892005081E-4]:1.56661933644E-1)[&rate=5.060237892005081E-4]:2.445724743769E-1)[&rate=5.060237892005081E-4]:5.640801548817E-1,(2[&rate=5.060237892005081E-4]:1.479310283962E0,(((20[&rate=5.060237892005081E-4]:7.632241400951E-1,25[&rate=5.060237892005081E-4]:7.796624962595E-1)[&rate=5.060237892005081E-4]:2.646855203855E-1,(24[&rate=5.060237892005081E-4]:8.765958240665E-1,(6[&rate=5.060237892005081E-4]:3.233746998787E-1,7[&rate=5.060237892005081E-4]:3.233746998787E-1)[&rate=5.060237892005081E-4]:4.463718091193E-1)[&rate=5.060237892005081E-4]:1.622727405238E-1)[&rate=5.060237892005081E-4]:3.005625228564E-2,28[&rate=5.060237892005081E-4]:1.112760433314E0)[&rate=5.060237892005081E-4]:5.939471109215E-1)[&rate=5.060237892005081E-4]:8.399763732026E-1)[&rate=5.060237892005081E-4]:1.958566956409E-1)[&rate=5.060237892005081E-4]:4.982629861308E-2)[&rate=5.060237892005081E-4]:8.339526154175E-2);
tree STATE_12258000 [&joint=-18009.07739546562,lnP=-18009.07739546562] = [&R] (((35[&rate=4.6571207332460313E-4]:6.659011603984E-1,((37[&rate=4.6571207332460313E-4]:4.125168146139E-1,31[&rate=4.6571207332460313E-4]:4.125168146139E-1)[&rate=4.6571207332460313E-4]:7.07507012461E-2,32[&rate=4.6571207332460313E-4]:5.67966969412E-1)[&rate=4.6571207332460313E-4]:1.088631527351E-1)[&rate=4.6571207332460313E-4]:1.252082690893E-1,(30[&rate=4.6571207332460313E-4]:6.082954595754E-1,(33[&rate=4.6571207332460313E-4]:6.908700605194E-1,36[&rate=4.6571207332460313E-4]:7.263891862023E-1)[&rate=4.6571207332460313E-4]:3.217949741661E-2)[&rate=4.6571207332460313E-4]:5.439866936608E-2)[&rate=4.6571207332460313E-4]:2.877853315371E-2,((((((38[&rate=4.6571207332460313E-4]:1.386249545296E0,((5[&rate=4.6571207332460313E-4]:8.686515378157E-1,((3[&rate=4.6571207332460313E-4]:3.816568724356E-1,16[&rate=4.6571207332460313E-4]:4.967253655862E-1)[&rate=4.6571207332460313E-4]:2.811933008604E-1,(13[&rate=4.6571207332460313E-4]:4.354061191813E-1,9[&rate=4.6571207332460313E-4]:3.970499547978E-1)[&rate=4.6571207332460313E-4]:3.342933691829E-1)[&rate=4.6571207332460313E-4]:1.537465699993E-1)[&rate=4.6571207332460313E-4]:5.676021264401E-1,(((57[&rate=4.6571207332460313E-4]:6.800086159334E-1,((59[&rate=4.6571207332460313E-4]:4.609954795692E-1,56[&rate=4.6571207332460313E-4]:4.637352055965E-1)[&rate=4.6571207332460313E-4]:2.004729383889E-1,60[&rate=4.6571207332460313E-4]:6.669478700131E-1)[&rate=4.6571207332460313E-4]:1.306074592036E-2)[&rate=4.6571207332460313E-4]:7.855517004781E-1,((((21[&rate=4.6571207332460313E-4]:9.629439387682E-1,(18[&rate=4.6571207332460313E-4]:5.154227851677E-1,23[&rate=4.6571207332460313E-4]:5.346008673594E-1)[&rate=4.6571207332460313E-4]:4.393019755185E-1)[&rate=4.6571207332460313E-4]:1.066584415483E-1,(10[&rate=4.6571207332460313E-4]:9.699695038347E-1,55[&rate=4.6571207332460313E-4]:9.50791421643E-1)[&rate=4.6571207332460313E-4]:1.470136963264E-2)[&rate=4.6571207332460313E-4]:2.321850788845E-1,39[&rate=4.6571207332460313E-4]:1.511025276944E-1)[&rate=4.6571207332460313E-4]:2.610308574126E-3,((1[&rate=4.6571207332460313E-4]:2.732016631051E-1,(26[&rate=4.6571207332460313E-4]:8.3629870188E-1,19[&rate=4.6571207332460313E-4]:8.116411676335E-1)[&rate=4.6571207332460313E-4]:2.23204331088E-1)[&rate=4.6571207332460313E-4]:7.483760074741E-2,22[&rate=4.6571207332460313E-4]:1.128861181661E0)[&rate=4.6571207332460313E-4]:1.864954902241E-1)[&rate=4.6571207332460313E-4]:6.527213767719E-2)[&rate=4.6571207332460313E-4]:3.600544199249E-2,((((52[&rate=4.6571207332460313E-4]:8.612664890469E-1,((54[&rate=4.6571207332460313E-4]:4.850928628977E-1,47[&rate=4.6571207332460313E-4]:3.097503971443E-1)[&rate=4.6571207332460313E-4]:4.581801453632E-1,(42[&rate=4.6571207332460313E-4]:3.362533230089E-1,40[&rate=4.6571207332460313E-4]:3.362533230089E-1)[&rate=4.6571207332460313E-4]:4.152388633343E-1)[&rate=4.6571207332460313E-4]:1.700482753065E-1)[&rate=4.6571207332460313E-4]:1.365934646922E-2,(63[&rate=4.6571207332460313E-4]:3.703486288525E-1,58[&rate=4.6571207332460313E-4]:3.676089028251E-1)[&rate=4.6571207332460313E-4]:5.429333710474E-1)[&rate=4.6571207332460313E-4]:2.524666791494E-1,((51[&rate=4.6571207332460313E-4]:6.259469033959E-1,(((43[&rate=4.6571207332460313E-4]:3.929533475336E-1,50[&rate=4.6571207332460313E-4]:3.326793749308E-1)[&rate=4.6571207332460313E-4]:5.635565503856E-2,45[&rate=4.6571207332460313E-4]:4.684870847639E-1)[&rate=4.6571207332460313E-4]:6.406331579204E-2,44[&rate=4.6571207332460313E-4]:5.106325923368E-1)[&rate=4.6571207332460313E-4]:1.728485576345E-1)[&rate=4.6571207332460313E-4]:9.191689653493E-2,(17[&rate=4.6571207332460313E-4]:7.108421325949E-1,11[&rate=4.6571207332460313E-4]:6.724859682112E-1)[&rate=4.6571207332460313E-4]:1.275696125414E-1)[&rate=4.6571207332460313E-4]:4.095287147347E-1)[&rate=4.6571207332460313E-4]:6.55123832052E-2,((41[&rate=4.6571207332460313E-4]:6.519258329925E-1,46[&rate=4.6571207332460313E-4]:6.738436412116E-1)[&rate=4.6571207332460313E-4]:3.339281867892E-1,(((4[&rate=4.6571207332460313E-4]:3.120857301966E-1,27[&rate=4.6571207332460313E-4]:4.846884699226E-1)[&rate=4.6571207332460313E-4]:5.77402645564E-1,((8[&rate=4.6571207332460313E-4]:6.071448753539E-1,(12[&rate=4.6571207332460313E-4]:3.632126386808E-1,15[&rate=4.6571207332460313E-4]:4.015688030645E-1)[&rate=4.6571207332460313E-4]:2.521514147552E-1)[&rate=4.6571207332460313E-4]:3.228179359568E-1,(48[&rate=4.6571207332460313E-4]:6.979440377657E-1,53[&rate=4.6571207332460313E-4]:7.006837637933E-1)[&rate=4.6571207332460313E-4]:2.402379516272E-1)[&rate=4.6571207332460313E-4]:8.840632942963E-3)[&rate=4.6571207332460313E-4]:6.414367947452E-2,49[&rate=4.6571207332460313E-4]:1.01116630181E0)[&rate=4.6571207332460313E-4]:2.08497824523E-3)[&rate=4.6571207332460313E-4]:2.618453986371E-1)[&rate=4.6571207332460313E-4]:5.386633998514E-2)[&rate=4.6571207332460313E-4]:1.319481798245E-1)[&rate=4.6571207332460313E-4]:1.004790401588E0)[&rate=4.6571207332460313E-4]:9.600057496599E-2,29[&rate=4.6571207332460313E-4]:5.090859612684E-1)[&rate=4.6571207332460313E-4]:7.559017040765E-2,14[&rate=4.6571207332460313E-4]:2.670169057793E0)[&rate=4.6571207332460313E-4]:4.403294048856E-3,34[&rate=4.6571207332460313E-4]:5.180411743587E-1)[&rate=4.6571207332460313E-4]:1.577325575096E-3,(62[&rate=4.6571207332460313E-4]:5.894589522695E-1,(2[&rate=4.6571207332460313E-4]:1.012923985731E0,((28[&rate=4.6571207332460313E-4]:1.07837377204E0,(24[&rate=4.6571207332460313E-4]:8.31725866702E-1,(6[&rate=4.6571207332460313E-4]:3.668483070316E-1,7[&rate=4.6571207332460313E-4]:3.668483070316E-1)[&rate=4.6571207332460313E-4]:3.580282446019E-1)[&rate=4.6571207332460313E-4]:2.028122889001E-1)[&rate=4.6571207332460313E-4]:7.7454438559E-2,(20[&rate=4.6571207332460313E-4]:5.177858211061E-1,25[&rate=4.6571207332460313E-4]:5.342241772705E-1)[&rate=4.6571207332460313E-4]:5.832478689453E-1)[&rate=4.6571207332460313E-4]:8.449303540575E-2)[&rate=4.6571207332460313E-4]:1.475883720187E0)[&rate=4.6571207332460313E-4]:5.857484821083E-2)[&rate=4.6571207332460313E-4]:2.787308293599E-3,61[&rate=4.6571207332460313E-4]:7.136626388285E-1)[&rate=4.6571207332460313E-4]:9.802860250157E-2);
tree STATE_12260000 [&joint=-18029.54585940926,lnP=-18029.54585940926] = [&R] (((30[&rate=5.512012231216304E-4]:6.134769334604E-1,(33[&rate=5.512012231216304E-4]:6.345578192793E-1,36[&rate=5.512012231216304E-4]:6.700769449622E-1)[&rate=5.512012231216304E-4]:9.367321254177E-2)[&rate=5.512012231216304E-4]:7.133090367766E-2,((34[&rate=5.512012231216304E-4]:5.252413418458E-1,(((2[&rate=5.512012231216304E-4]:3.699276053405E-1,28[&rate=5.512012231216304E-4]:5.973248656145E-1)[&rate=5.512012231216304E-4]:2.308853007559E-1,(20[&rate=5.512012231216304E-4]:4.263716983382E-1,25[&rate=5.512012231216304E-4]:4.428100545026E-1)[&rate=5.512012231216304E-4]:3.470439474841E-1)[&rate=5.512012231216304E-4]:4.03181280712E-1,(24[&rate=5.512012231216304E-4]:1.108603499691E0,(6[&rate=5.512012231216304E-4]:3.290749342828E-1,7[&rate=5.512012231216304E-4]:3.290749342828E-1)[&rate=5.512012231216304E-4]:6.726792503396E-1)[&rate=5.512012231216304E-4]:7.895233095308E-2)[&rate=5.512012231216304E-4]:1.549011209233E0)[&rate=5.512012231216304E-4]:9.155283828001E-3,((38[&rate=5.512012231216304E-4]:1.043913069861E0,((((3[&rate=5.512012231216304E-4]:3.019977610351E-1,16[&rate=5.512012231216304E-4]:4.170662541857E-1)[&rate=5.512012231216304E-4]:8.77886903957E-2,5[&rate=5.512012231216304E-4]:4.418412459513E-1)[&rate=5.512012231216304E-4]:2.188174669559E-1,(13[&rate=5.512012231216304E-4]:5.194033843518E-1,9[&rate=5.512012231216304E-4]:4.810472199684E-1)[&rate=5.512012231216304E-4]:1.960498491031E-1)[&rate=5.512012231216304E-4]:9.000227243271E-1,(((57[&rate=5.512012231216304E-4]:5.66290489205E-1,((56[&rate=5.512012231216304E-4]:1.875351132647E-1,60[&rate=5.512012231216304E-4]:1.902748392923E-1)[&rate=5.512012231216304E-4]:3.445393517328E-1,59[&rate=5.512012231216304E-4]:5.293347389702E-1)[&rate=5.512012231216304E-4]:3.147629817985E-2)[&rate=5.512012231216304E-4]:8.592618497228E-1,((((1[&rate=5.512012231216304E-4]:1.259953679846E-1,(26[&rate=5.512012231216304E-4]:8.528390115951E-1,19[&rate=5.512012231216304E-4]:8.281814773487E-1)[&rate=5.512012231216304E-4]:5.945772625239E-2)[&rate=5.512012231216304E-4]:1.106655294716E-1,22[&rate=5.512012231216304E-4]:1.017482815264E0)[&rate=5.512012231216304E-4]:1.711650162435E-1,39[&rate=5.512012231216304E-4]:2.700399589148E-2)[&rate=5.512012231216304E-4]:1.406501359438E-1,((21[&rate=5.512012231216304E-4]:5.138991125102E-1,(18[&rate=5.512012231216304E-4]:4.516845033794E-1,23[&rate=5.512012231216304E-4]:4.708625855711E-1)[&rate=5.512012231216304E-4]:5.399543104867E-2)[&rate=5.512012231216304E-4]:6.002187067449E-1,(10[&rate=5.512012231216304E-4]:4.850996482824E-1,55[&rate=5.512012231216304E-4]:4.659215660907E-1)[&rate=5.512012231216304E-4]:5.440866641235E-1)[&rate=5.512012231216304E-4]:2.042212440869E-1)[&rate=5.512012231216304E-4]:1.132286462666E-2)[&rate=5.512012231216304E-4]:5.727733184767E-2,(((((17[&rate=5.512012231216304E-4]:5.508400797984E-1,11[&rate=5.512012231216304E-4]:5.124839154147E-1)[&rate=5.512012231216304E-4]:3.218613486937E-1,(((43[&rate=5.512012231216304E-4]:3.289204536284E-1,50[&rate=5.512012231216304E-4]:2.686464810256E-1)[&rate=5.512012231216304E-4]:4.034484380449E-3,45[&rate=5.512012231216304E-4]:3.521330202006E-1)[&rate=5.512012231216304E-4]:8.871538280461E-2,44[&rate=5.512012231216304E-4]:4.189305947861E-1)[&rate=5.512012231216304E-4]:3.907571350758E-1)[&rate=5.512012231216304E-4]:1.656834646102E-1,(52[&rate=5.512012231216304E-4]:6.902167514919E-1,51[&rate=5.512012231216304E-4]:6.902167514919E-1)[&rate=5.512012231216304E-4]:2.276201964048E-1)[&rate=5.512012231216304E-4]:7.172615415542E-2,((47[&rate=5.512012231216304E-4]:4.700996051032E-1,(42[&rate=5.512012231216304E-4]:3.685289406264E-1,(54[&rate=5.512012231216304E-4]:5.400617579388E-1,40[&rate=5.512012231216304E-4]:3.48280936021E-1)[&rate=5.512012231216304E-4]:2.024800460537E-2)[&rate=5.512012231216304E-4]:8.51323083124E-2)[&rate=5.512012231216304E-4]:5.153630417635E-1,(63[&rate=5.512012231216304E-4]:3.890826811911E-1,58[&rate=5.512012231216304E-4]:3.863429551638E-1)[&rate=5.512012231216304E-4]:5.580238012921E-1)[&rate=5.512012231216304E-4]:8.081278395261E-2)[&rate=5.512012231216304E-4]:2.559601192765E-2,((((46[&rate=5.512012231216304E-4]:3.358593054216E-1,41[&rate=5.512012231216304E-4]:3.139414972025E-1)[&rate=5.512012231216304E-4]:4.06294360054E-1,(53[&rate=5.512012231216304E-4]:5.339461174893E-1,(12[&rate=5.512012231216304E-4]:3.443811174017E-1,15[&rate=5.512012231216304E-4]:3.827372817854E-1)[&rate=5.512012231216304E-4]:1.868252740599E-1)[&rate=5.512012231216304E-4]:2.164267260686E-1)[&rate=5.512012231216304E-4]:9.296778606655E-2,49[&rate=5.512012231216304E-4]:8.406009035969E-1)[&rate=5.512012231216304E-4]:1.170294351603E-1,((48[&rate=5.512012231216304E-4]:3.760119016428E-1,(4[&rate=5.512012231216304E-4]:1.279843554968E-1,27[&rate=5.512012231216304E-4]:3.005870952228E-1)[&rate=5.512012231216304E-4]:1.904932995708E-1)[&rate=5.512012231216304E-4]:4.254304910579E-1,8[&rate=5.512012231216304E-4]:7.932232146186E-1)[&rate=5.512012231216304E-4]:1.561879460565E-1)[&rate=5.512012231216304E-4]:1.397205560445E-1)[&rate=5.512012231216304E-4]:2.128760362475E-1)[&rate=5.512012231216304E-4]:2.751120404314E-1)[&rate=5.512012231216304E-4]:5.380261531751E-1)[&rate=5.512012231216304E-4]:5.322361226007E-1,29[&rate=5.512012231216304E-4]:6.029850334682E-1)[&rate=5.512012231216304E-4]:2.449843571809E-3)[&rate=5.512012231216304E-4]:7.937296009809E-2)[&rate=5.512012231216304E-4]:7.931206288715E-2,(((62[&rate=5.512012231216304E-4]:6.757060089755E-1,14[&rate=5.512012231216304E-4]:2.703821885912E0)[&rate=5.512012231216304E-4]:9.840299057013E-2,61[&rate=5.512012231216304E-4]:8.369505296002E-1)[&rate=5.512012231216304E-4]:2.882638952158E-2,(35[&rate=5.512012231216304E-4]:6.401424159004E-1,((37[&rate=5.512012231216304E-4]:4.165081745853E-1,31[&rate=5.512012231216304E-4]:4.165081745853E-1)[&rate=5.512012231216304E-4]:4.669738920966E-2,32[&rate=5.512012231216304E-4]:5.47905017347E-1)[&rate=5.512012231216304E-4]:1.031663603022E-1)[&rate=5.512012231216304E-4]:2.338312245327E-1)[&rate=5.512012231216304E-4]:1.856156013838E-2);
tree STATE_12262000 [&joint=-18019.281207854365,lnP=-18019.281207854365] = [&R] ((((30[&rate=4.7718422309212785E-4]:6.041186057332E-1,(33[&rate=4.7718422309212785E-4]:6.431804258434E-1,36[&rate=4.7718422309212785E-4]:6.786995515263E-1)[&rate=4.7718422309212785E-4]:7.56922782504E-2)[&rate=4.7718422309212785E-4]:7.186390646217E-2,(14[&rate=4.7718422309212785E-4]:2.719805673658E0,(29[&rate=4.7718422309212785E-4]:5.91170395265E-1,(38[&rate=4.7718422309212785E-4]:8.885517698985E-1,(((5[&rate=4.7718422309212785E-4]:5.664561821156E-1,(13[&rate=4.7718422309212785E-4]:5.314328898505E-1,9[&rate=4.7718422309212785E-4]:4.930767254671E-1)[&rate=4.7718422309212785E-4]:8.981781281285E-2)[&rate=4.7718422309212785E-4]:5.085323922375E-2,(3[&rate=4.7718422309212785E-4]:3.104084398396E-1,16[&rate=4.7718422309212785E-4]:4.254769329902E-1)[&rate=4.7718422309212785E-4]:2.548461869792E-1)[&rate=4.7718422309212785E-4]:1.068583570331E0,((((((21[&rate=4.7718422309212785E-4]:6.937346045604E-1,(18[&rate=4.7718422309212785E-4]:4.941878307688E-1,23[&rate=4.7718422309212785E-4]:5.133659129605E-1)[&rate=4.7718422309212785E-4]:1.913275957096E-1)[&rate=4.7718422309212785E-4]:3.56617146465E-1,(10[&rate=4.7718422309212785E-4]:6.784844405034E-1,55[&rate=4.7718422309212785E-4]:6.593063583117E-1)[&rate=4.7718422309212785E-4]:2.869358036728E-1)[&rate=4.7718422309212785E-4]:1.756087814347E-1,39[&rate=4.7718422309212785E-4]:7.527560095345E-2)[&rate=4.7718422309212785E-4]:6.838297163389E-2,((1[&rate=4.7718422309212785E-4]:7.286640541218E-2,(26[&rate=4.7718422309212785E-4]:6.137636258974E-1,19[&rate=4.7718422309212785E-4]:5.89106091651E-1)[&rate=4.7718422309212785E-4]:2.454041493777E-1)[&rate=4.7718422309212785E-4]:2.133009849011E-1,22[&rate=4.7718422309212785E-4]:1.066989308121E0)[&rate=4.7718422309212785E-4]:2.383131000822E-1)[&rate=4.7718422309212785E-4]:1.392492420365E-1,((((51[&rate=4.7718422309212785E-4]:8.099204818075E-1,(17[&rate=4.7718422309212785E-4]:5.851089821074E-1,(52[&rate=4.7718422309212785E-4]:4.281212365172E-1,11[&rate=4.7718422309212785E-4]:5.10313017339E-1)[&rate=4.7718422309212785E-4]:3.643980038472E-2)[&rate=4.7718422309212785E-4]:3.453594449056E-1)[&rate=4.7718422309212785E-4]:7.654584360248E-2,(((43[&rate=4.7718422309212785E-4]:3.751337452033E-1,45[&rate=4.7718422309212785E-4]:3.94311827395E-1)[&rate=4.7718422309212785E-4]:5.610356397105E-2,50[&rate=4.7718422309212785E-4]:3.709633365716E-1)[&rate=4.7718422309212785E-4]:7.192617773427E-2,44[&rate=4.7718422309212785E-4]:5.004237608813E-1)[&rate=4.7718422309212785E-4]:4.435768111041E-1)[&rate=4.7718422309212785E-4]:1.047656939606E-1,(((54[&rate=4.7718422309212785E-4]:5.822992696041E-1,40[&rate=4.7718422309212785E-4]:3.905184476864E-1)[&rate=4.7718422309212785E-4]:1.82750642312E-2,(42[&rate=4.7718422309212785E-4]:3.541115520369E-1,47[&rate=4.7718422309212785E-4]:3.705499082013E-1)[&rate=4.7718422309212785E-4]:5.468195988067E-2)[&rate=4.7718422309212785E-4]:4.510629292985E-1,(63[&rate=4.7718422309212785E-4]:2.762481047929E-1,58[&rate=4.7718422309212785E-4]:2.735083787656E-1)[&rate=4.7718422309212785E-4]:5.61690528204E-1)[&rate=4.7718422309212785E-4]:1.916495507573E-1)[&rate=4.7718422309212785E-4]:1.080983683185E-1,(((12[&rate=4.7718422309212785E-4]:4.29029869547E-1,15[&rate=4.7718422309212785E-4]:4.673860339306E-1)[&rate=4.7718422309212785E-4]:5.985726150507E-1,((49[&rate=4.7718422309212785E-4]:8.067063059247E-1,48[&rate=4.7718422309212785E-4]:8.067063059247E-1)[&rate=4.7718422309212785E-4]:6.252891623511E-2,(8[&rate=4.7718422309212785E-4]:5.361202157608E-1,(4[&rate=4.7718422309212785E-4]:3.586708366346E-1,27[&rate=4.7718422309212785E-4]:5.312735763606E-1)[&rate=4.7718422309212785E-4]:1.281343106331E-1)[&rate=4.7718422309212785E-4]:3.248958283169E-1)[&rate=4.7718422309212785E-4]:1.583672624379E-1)[&rate=4.7718422309212785E-4]:6.183267374852E-2,((41[&rate=4.7718422309212785E-4]:4.135836845478E-1,53[&rate=4.7718422309212785E-4]:4.437206708492E-1)[&rate=4.7718422309212785E-4]:5.575133812828E-1,46[&rate=4.7718422309212785E-4]:9.930148740497E-1)[&rate=4.7718422309212785E-4]:9.094083224181E-2)[&rate=4.7718422309212785E-4]:9.208701016474E-2)[&rate=4.7718422309212785E-4]:1.753582488525E-1)[&rate=4.7718422309212785E-4]:1.07077332545E-1,(57[&rate=4.7718422309212785E-4]:7.124645678992E-1,((56[&rate=4.7718422309212785E-4]:5.119102401472E-1,59[&rate=4.7718422309212785E-4]:5.091705141198E-1)[&rate=4.7718422309212785E-4]:2.352801488468E-2,60[&rate=4.7718422309212785E-4]:5.381779810595E-1)[&rate=4.7718422309212785E-4]:1.742865868397E-1)[&rate=4.7718422309212785E-4]:9.240959217355E-1)[&rate=4.7718422309212785E-4]:2.465927760087E-1)[&rate=4.7718422309212785E-4]:2.574532987758E-1)[&rate=4.7718422309212785E-4]:6.757827843603E-1)[&rate=4.7718422309212785E-4]:4.314235227573E-2)[&rate=4.7718422309212785E-4]:4.166976465466E-2)[&rate=4.7718422309212785E-4]:6.567706307528E-2,((62[&rate=4.7718422309212785E-4]:7.616544654916E-1,(34[&rate=4.7718422309212785E-4]:5.59015598753E-1,61[&rate=4.7718422309212785E-4]:7.502724293541E-1)[&rate=4.7718422309212785E-4]:7.422356619209E-2)[&rate=4.7718422309212785E-4]:1.032915842507E-2,(((2[&rate=4.7718422309212785E-4]:7.635047888498E-1,28[&rate=4.7718422309212785E-4]:9.909020491239E-1)[&rate=4.7718422309212785E-4]:1.23241189428E-1,(24[&rate=4.7718422309212785E-4]:8.032964042244E-1,(6[&rate=4.7718422309212785E-4]:4.067434821706E-1,7[&rate=4.7718422309212785E-4]:4.067434821706E-1)[&rate=4.7718422309212785E-4]:2.897036069853E-1)[&rate=4.7718422309212785E-4]:2.670112178891E-1)[&rate=4.7718422309212785E-4]:8.125562323172E-2,(20[&rate=4.7718422309212785E-4]:5.153938830566E-1,25[&rate=4.7718422309212785E-4]:5.318322392209E-1)[&rate=4.7718422309212785E-4]:6.25210458179E-1)[&rate=4.7718422309212785E-4]:1.703330776056E0)[&rate=4.7718422309212785E-4]:2.705300053431E-2)[&rate=4.7718422309212785E-4]:3.333232785977E-2,(35[&rate=4.7718422309212785E-4]:6.616192815066E-1,((37[&rate=4.7718422309212785E-4]:4.886256442211E-1,31[&rate=4.7718422309212785E-4]:4.886256442211E-1)[&rate=4.7718422309212785E-4]:7.521196525019E-2,32[&rate=4.7718422309212785E-4]:6.485370630234E-1)[&rate=4.7718422309212785E-4]:2.401118023192E-2)[&rate=4.7718422309212785E-4]:2.417879221701E-1);
tree STATE_12264000 [&joint=-18032.708512871643,lnP=-18032.708512871643] = [&R] ((((33[&rate=5.367895775674908E-4]:5.411942878291E-1,36[&rate=5.367895775674908E-4]:5.767134135119E-1)[&rate=5.367895775674908E-4]:1.535929171242E-1,30[&rate=5.367895775674908E-4]:5.800331065926E-1)[&rate=5.367895775674908E-4]:1.726816053531E-1,((35[&rate=5.367895775674908E-4]:7.774129463019E-1,((37[&rate=5.367895775674908E-4]:4.710711243434E-1,31[&rate=5.367895775674908E-4]:4.710711243434E-1)[&rate=5.367895775674908E-4]:1.68043566377E-1,32[&rate=5.367895775674908E-4]:7.238141442724E-1)[&rate=5.367895775674908E-4]:6.452776377824E-2)[&rate=5.367895775674908E-4]:6.153964334399E-2,((14[&rate=5.367895775674908E-4]:2.653790352885E0,(61[&rate=5.367895775674908E-4]:6.190258621125E-1,29[&rate=5.367895775674908E-4]:4.988072828776E-1)[&rate=5.367895775674908E-4]:6.949014389023E-2)[&rate=5.367895775674908E-4]:1.282506152263E-1,(38[&rate=5.367895775674908E-4]:8.651413116225E-1,(((5[&rate=5.367895775674908E-4]:1.063376744252E0,(13[&rate=5.367895775674908E-4]:5.801771030593E-1,9[&rate=5.367895775674908E-4]:5.418209386758E-1)[&rate=5.367895775674908E-4]:5.379941617405E-1)[&rate=5.367895775674908E-4]:2.08272344162E-1,(3[&rate=5.367895775674908E-4]:6.975938181427E-1,16[&rate=5.367895775674908E-4]:8.126623112933E-1)[&rate=5.367895775674908E-4]:5.220004757507E-1)[&rate=5.367895775674908E-4]:3.145848931594E-1,((((((21[&rate=5.367895775674908E-4]:9.327049695047E-1,(18[&rate=5.367895775674908E-4]:7.419010401243E-1,23[&rate=5.367895775674908E-4]:7.61079122316E-1)[&rate=5.367895775674908E-4]:1.825847512984E-1)[&rate=5.367895775674908E-4]:6.277466324754E-2,(10[&rate=5.367895775674908E-4]:5.655709872338E-1,55[&rate=5.367895775674908E-4]:5.46392905042E-1)[&rate=5.367895775674908E-4]:3.449771386693E-1)[&rate=5.367895775674908E-4]:1.870450458609E-1,39[&rate=5.367895775674908E-4]:3.183974710652E-2)[&rate=5.367895775674908E-4]:7.892378913342E-2,((1[&rate=5.367895775674908E-4]:7.882307974115E-2,(26[&rate=5.367895775674908E-4]:7.50831072961E-1,19[&rate=5.367895775674908E-4]:7.261735387145E-1)[&rate=5.367895775674908E-4]:1.142933766431E-1)[&rate=5.367895775674908E-4]:1.169257660558E-1,22[&rate=5.367895775674908E-4]:9.765707636052E-1)[&rate=5.367895775674908E-4]:2.958366082511E-1)[&rate=5.367895775674908E-4]:1.563843550242E-1,(57[&rate=5.367895775674908E-4]:4.013640993031E-1,((59[&rate=5.367895775674908E-4]:2.852720685982E-1,56[&rate=5.367895775674908E-4]:2.880117946256E-1)[&rate=5.367895775674908E-4]:7.701121208757E-2,60[&rate=5.367895775674908E-4]:3.677627327407E-1)[&rate=5.367895775674908E-4]:3.36013665624E-2)[&rate=5.367895775674908E-4]:1.112359134427E0)[&rate=5.367895775674908E-4]:4.506899167591E-2,(((((63[&rate=5.367895775674908E-4]:3.514940687255E-1,58[&rate=5.367895775674908E-4]:3.487543426981E-1)[&rate=5.367895775674908E-4]:4.061272488174E-1,(47[&rate=5.367895775674908E-4]:7.80294823941E-1,(54[&rate=5.367895775674908E-4]:8.072027131809E-1,(42[&rate=5.367895775674908E-4]:3.417713623366E-1,40[&rate=5.367895775674908E-4]:3.417713623366E-1)[&rate=5.367895775674908E-4]:2.736505289265E-1)[&rate=5.367895775674908E-4]:1.484345765135E-1)[&rate=5.367895775674908E-4]:1.568265798535E-2)[&rate=5.367895775674908E-4]:2.548431068242E-1,52[&rate=5.367895775674908E-4]:9.741082599833E-1)[&rate=5.367895775674908E-4]:5.512467872819E-2,((11[&rate=5.367895775674908E-4]:5.47428808465E-1,17[&rate=5.367895775674908E-4]:5.857849728487E-1)[&rate=5.367895775674908E-4]:1.555753649927E-1,(51[&rate=5.367895775674908E-4]:4.983441332436E-1,(((50[&rate=5.367895775674908E-4]:2.647944602056E-1,45[&rate=5.367895775674908E-4]:3.442465150001E-1)[&rate=5.367895775674908E-4]:6.910357715759E-2,43[&rate=5.367895775674908E-4]:3.94172009966E-1)[&rate=5.367895775674908E-4]:1.29362525615E-1,44[&rate=5.367895775674908E-4]:5.207948095536E-1)[&rate=5.367895775674908E-4]:3.50835702654E-2)[&rate=5.367895775674908E-4]:1.224682593923E-1)[&rate=5.367895775674908E-4]:4.084205460756E-1)[&rate=5.367895775674908E-4]:1.919806786707E-1,((8[&rate=5.367895775674908E-4]:8.81877350808E-1,(((12[&rate=5.367895775674908E-4]:4.892245147092E-1,15[&rate=5.367895775674908E-4]:5.275806790929E-1)[&rate=5.367895775674908E-4]:1.840861844044E-1,(49[&rate=5.367895775674908E-4]:6.518701146286E-1,48[&rate=5.367895775674908E-4]:6.518701146286E-1)[&rate=5.367895775674908E-4]:2.144058448504E-2)[&rate=5.367895775674908E-4]:1.386925272266E-1,(4[&rate=5.367895775674908E-4]:4.006483045128E-1,27[&rate=5.367895775674908E-4]:5.732510442388E-1)[&rate=5.367895775674908E-4]:3.538206752522E-1)[&rate=5.367895775674908E-4]:7.809330254983E-2)[&rate=5.367895775674908E-4]:2.66701099965E-1,((41[&rate=5.367895775674908E-4]:6.507748396937E-1,53[&rate=5.367895775674908E-4]:6.809118259951E-1)[&rate=5.367895775674908E-4]:1.399738864756E-1,46[&rate=5.367895775674908E-4]:8.126665343885E-1)[&rate=5.367895775674908E-4]:3.386516424119E-1)[&rate=5.367895775674908E-4]:1.46607769349E-1)[&rate=5.367895775674908E-4]:8.278408747548E-2)[&rate=5.367895775674908E-4]:2.247020301402E-1)[&rate=5.367895775674908E-4]:3.337018505972E-1)[&rate=5.367895775674908E-4]:8.045708893654E-1)[&rate=5.367895775674908E-4]:1.398924710555E-2)[&rate=5.367895775674908E-4]:4.217742284601E-2)[&rate=5.367895775674908E-4]:5.372789990092E-2,(34[&rate=5.367895775674908E-4]:6.504554303639E-1,((((24[&rate=5.367895775674908E-4]:8.563678406618E-1,(6[&rate=5.367895775674908E-4]:3.664376492347E-1,7[&rate=5.367895775674908E-4]:3.664376492347E-1)[&rate=5.367895775674908E-4]:3.830808763586E-1)[&rate=5.367895775674908E-4]:2.041282391469E-1,(2[&rate=5.367895775674908E-4]:6.437162374489E-1,28[&rate=5.367895775674908E-4]:8.711134977229E-1)[&rate=5.367895775674908E-4]:2.332181985242E-1)[&rate=5.367895775674908E-4]:6.772151268327E-3,(20[&rate=5.367895775674908E-4]:5.007140031691E-1,25[&rate=5.367895775674908E-4]:5.171523593335E-1)[&rate=5.367895775674908E-4]:5.555953237982E-1)[&rate=5.367895775674908E-4]:1.624558317371E0,62[&rate=5.367895775674908E-4]:6.089161509637E-1)[&rate=5.367895775674908E-4]:1.699545799467E-1)[&rate=5.367895775674908E-4]:8.494893011649E-2);
tree STATE_12266000 [&joint=-18023.755356932747,lnP=-18023.755356932747] = [&R] (((((2[&rate=5.208117392316098E-4]:3.450087911423E-1,28[&rate=5.208117392316098E-4]:5.724060514164E-1)[&rate=5.208117392316098E-4]:5.16845526219E-1,((20[&rate=5.208117392316098E-4]:6.920251472059E-1,25[&rate=5.208117392316098E-4]:7.084635033703E-1)[&rate=5.208117392316098E-4]:1.494655238446E-1,(24[&rate=5.208117392316098E-4]:7.988072425141E-1,(6[&rate=5.208117392316098E-4]:4.318678042323E-1,7[&rate=5.208117392316098E-4]:4.318678042323E-1)[&rate=5.208117392316098E-4]:2.600901232133E-1)[&rate=5.208117392316098E-4]:5.364233264606E-2)[&rate=5.208117392316098E-4]:1.929663860368E-1)[&rate=5.208117392316098E-4]:1.771383446542E0,14[&rate=5.208117392316098E-4]:2.762004887191E0)[&rate=5.208117392316098E-4]:1.041511095539E-1,((((38[&rate=5.208117392316098E-4]:1.115762706842E0,((5[&rate=5.208117392316098E-4]:8.127100117388E-1,((13[&rate=5.208117392316098E-4]:7.134889041209E-1,9[&rate=5.208117392316098E-4]:6.751327397375E-1)[&rate=5.208117392316098E-4]:1.01222849097E-1,(3[&rate=5.208117392316098E-4]:3.540029283218E-1,16[&rate=5.208117392316098E-4]:4.690714214724E-1)[&rate=5.208117392316098E-4]:3.538595098279E-1)[&rate=5.208117392316098E-4]:5.279277906869E-2)[&rate=5.208117392316098E-4]:8.700173627044E-1,(((57[&rate=5.208117392316098E-4]:8.462122182712E-1,((56[&rate=5.208117392316098E-4]:2.082764222263E-1,60[&rate=5.208117392316098E-4]:2.110161482539E-1)[&rate=5.208117392316098E-4]:3.867369011889E-1,59[&rate=5.208117392316098E-4]:5.922735973878E-1)[&rate=5.208117392316098E-4]:2.484591688284E-1)[&rate=5.208117392316098E-4]:7.151905928217E-1,(((8[&rate=5.208117392316098E-4]:7.968175861985E-1,(48[&rate=5.208117392316098E-4]:7.337264325682E-1,(((4[&rate=5.208117392316098E-4]:3.434182680801E-1,27[&rate=5.208117392316098E-4]:5.160210078061E-1)[&rate=5.208117392316098E-4]:2.723545939392E-1,49[&rate=5.208117392316098E-4]:6.733071085945E-1)[&rate=5.208117392316098E-4]:2.334503819941E-2,(12[&rate=5.208117392316098E-4]:4.124355627818E-1,15[&rate=5.208117392316098E-4]:4.507917271655E-1)[&rate=5.208117392316098E-4]:2.842165840121E-1)[&rate=5.208117392316098E-4]:3.707428577422E-2)[&rate=5.208117392316098E-4]:7.131033171243E-2)[&rate=5.208117392316098E-4]:7.528459776017E-2,(46[&rate=5.208117392316098E-4]:7.894459569055E-1,(41[&rate=5.208117392316098E-4]:7.436924197062E-1,53[&rate=5.208117392316098E-4]:7.738294060076E-1)[&rate=5.208117392316098E-4]:2.383572898023E-2)[&rate=5.208117392316098E-4]:8.539595308056E-2)[&rate=5.208117392316098E-4]:4.805592779709E-1,((((40[&rate=5.208117392316098E-4]:5.078978364031E-1,((47[&rate=5.208117392316098E-4]:6.902516878192E-2,54[&rate=5.208117392316098E-4]:2.443676345353E-1)[&rate=5.208117392316098E-4]:3.731384375184E-1,42[&rate=5.208117392316098E-4]:4.257252501359E-1)[&rate=5.208117392316098E-4]:8.217258626714E-2)[&rate=5.208117392316098E-4]:1.800121700302E-1,(63[&rate=5.208117392316098E-4]:3.923836994497E-1,58[&rate=5.208117392316098E-4]:3.896439734224E-1)[&rate=5.208117392316098E-4]:2.736084987645E-1)[&rate=5.208117392316098E-4]:6.774797765285E-2,52[&rate=5.208117392316098E-4]:6.953840114833E-1)[&rate=5.208117392316098E-4]:3.301580252302E-1,(((43[&rate=5.208117392316098E-4]:4.185239189668E-1,44[&rate=5.208117392316098E-4]:4.157841929395E-1)[&rate=5.208117392316098E-4]:2.430228841631E-1,(50[&rate=5.208117392316098E-4]:5.333207779899E-1,45[&rate=5.208117392316098E-4]:6.127728327844E-1)[&rate=5.208117392316098E-4]:6.795205253725E-2)[&rate=5.208117392316098E-4]:1.022173575894E-1,(51[&rate=5.208117392316098E-4]:6.461872069491E-1,(11[&rate=5.208117392316098E-4]:5.014785725847E-1,17[&rate=5.208117392316098E-4]:5.398347369684E-1)[&rate=5.208117392316098E-4]:2.269004151863E-1)[&rate=5.208117392316098E-4]:5.730298116746E-2)[&rate=5.208117392316098E-4]:3.22051848597E-1)[&rate=5.208117392316098E-4]:2.531468224763E-1)[&rate=5.208117392316098E-4]:2.791943135494E-2)[&rate=5.208117392316098E-4]:7.18305727438E-2,((39[&rate=5.208117392316098E-4]:6.738631259265E-2,((21[&rate=5.208117392316098E-4]:8.176552699576E-1,(18[&rate=5.208117392316098E-4]:7.637116538801E-1,23[&rate=5.208117392316098E-4]:7.828897360719E-1)[&rate=5.208117392316098E-4]:4.572443799544E-2)[&rate=5.208117392316098E-4]:1.622815870188E-1,(10[&rate=5.208117392316098E-4]:6.441791210839E-1,55[&rate=5.208117392316098E-4]:6.250010388922E-1)[&rate=5.208117392316098E-4]:2.508262290433E-1)[&rate=5.208117392316098E-4]:2.381343871229E-1)[&rate=5.208117392316098E-4]:1.690300790572E-1,((1[&rate=5.208117392316098E-4]:7.92611955112E-2,(26[&rate=5.208117392316098E-4]:8.149426837797E-1,19[&rate=5.208117392316098E-4]:7.902851495332E-1)[&rate=5.208117392316098E-4]:5.061988159449E-2)[&rate=5.208117392316098E-4]:3.459665951198E-2,22[&rate=5.208117392316098E-4]:8.946797728314E-1)[&rate=5.208117392316098E-4]:5.033804544348E-1)[&rate=5.208117392316098E-4]:1.502416497211E-1)[&rate=5.208117392316098E-4]:2.467542645792E-1)[&rate=5.208117392316098E-4]:4.878298529468E-1)[&rate=5.208117392316098E-4]:4.88647328183E-1,29[&rate=5.208117392316098E-4]:6.312458760311E-1)[&rate=5.208117392316098E-4]:5.72717754931E-3,61[&rate=5.208117392316098E-4]:7.571916328154E-1)[&rate=5.208117392316098E-4]:8.742293748711E-3,34[&rate=5.208117392316098E-4]:5.74677095963E-1)[&rate=5.208117392316098E-4]:1.349477232985E-1)[&rate=5.208117392316098E-4]:5.668002465943E-2,((30[&rate=5.208117392316098E-4]:7.029083084303E-1,62[&rate=5.208117392316098E-4]:7.602853576106E-1)[&rate=5.208117392316098E-4]:1.985785511579E-2,((37[&rate=5.208117392316098E-4]:2.135741947984E-1,32[&rate=5.208117392316098E-4]:2.982736483505E-1)[&rate=5.208117392316098E-4]:4.899266203527E-1,((33[&rate=5.208117392316098E-4]:6.704085999427E-1,36[&rate=5.208117392316098E-4]:7.059277256255E-1)[&rate=5.208117392316098E-4]:7.582872250354E-2,(35[&rate=5.208117392316098E-4]:7.557431366529E-1,31[&rate=5.208117392316098E-4]:6.819726448496E-1)[&rate=5.208117392316098E-4]:4.155387978958E-3)[&rate=5.208117392316098E-4]:1.737278232254E-2)[&rate=5.208117392316098E-4]:7.391015713795E-2)[&rate=5.208117392316098E-4]:1.14576931741E-1);
tree STATE_12268000 [&joint=-18017.402251898344,lnP=-18017.402251898344] = [&R] ((((((29[&rate=4.940952055030694E-4]:6.850027059882E-1,30[&rate=4.940952055030694E-4]:6.850027059882E-1)[&rate=4.940952055030694E-4]:3.249722182368E-2,61[&rate=4.940952055030694E-4]:8.377185070468E-1)[&rate=4.940952055030694E-4]:2.54281872299E-2,(((2[&rate=4.940952055030694E-4]:8.639681660088E-1,((28[&rate=4.940952055030694E-4]:8.751964006949E-1,(24[&rate=4.940952055030694E-4]:6.578560894394E-1,(6[&rate=4.940952055030694E-4]:1.447366870199E-1,7[&rate=4.940952055030694E-4]:1.447366870199E-1)[&rate=4.940952055030694E-4]:4.06270087351E-1)[&rate=4.940952055030694E-4]:1.73504694817E-1)[&rate=4.940952055030694E-4]:7.815140454608E-2,(20[&rate=4.940952055030694E-4]:6.446976904277E-1,25[&rate=4.940952055030694E-4]:6.611360465921E-1)[&rate=4.940952055030694E-4]:2.538555942652E-1)[&rate=4.940952055030694E-4]:1.380176210419E-1)[&rate=4.940952055030694E-4]:1.768218880004E0,(38[&rate=4.940952055030694E-4]:6.549976844075E-1,((((13[&rate=4.940952055030694E-4]:5.711316191587E-1,9[&rate=4.940952055030694E-4]:5.327754547752E-1)[&rate=4.940952055030694E-4]:1.085829100283E-1,(5[&rate=4.940952055030694E-4]:5.515841991738E-1,16[&rate=4.940952055030694E-4]:6.145978978039E-1)[&rate=4.940952055030694E-4]:7.33358094653E-2)[&rate=4.940952055030694E-4]:4.469690958288E-1,3[&rate=4.940952055030694E-4]:1.019834309947E0)[&rate=4.940952055030694E-4]:4.62678225879E-1,(((39[&rate=4.940952055030694E-4]:2.143515725249E-3,(((1[&rate=4.940952055030694E-4]:2.542234315018E-1,(26[&rate=4.940952055030694E-4]:7.786543855319E-1,19[&rate=4.940952055030694E-4]:7.539968512854E-1)[&rate=4.940952055030694E-4]:2.618704158328E-1)[&rate=4.940952055030694E-4]:3.640312332474E-2,22[&rate=4.940952055030694E-4]:1.071448472635E0)[&rate=4.940952055030694E-4]:7.634088873871E-2,((21[&rate=4.940952055030694E-4]:7.93810609918E-1,(18[&rate=4.940952055030694E-4]:6.013029448888E-1,23[&rate=4.940952055030694E-4]:6.204810270806E-1)[&rate=4.940952055030694E-4]:1.842884869471E-1)[&rate=4.940952055030694E-4]:1.769861299004E-1,(10[&rate=4.940952055030694E-4]:6.744414390958E-1,55[&rate=4.940952055030694E-4]:6.552633569041E-1)[&rate=4.940952055030694E-4]:2.114237938734E-1)[&rate=4.940952055030694E-4]:1.660337174454E-1)[&rate=4.940952055030694E-4]:1.599798996818E-2)[&rate=4.940952055030694E-4]:2.681522114362E-1,(57[&rate=4.940952055030694E-4]:8.838933270541E-1,(59[&rate=4.940952055030694E-4]:6.516071867546E-1,(56[&rate=4.940952055030694E-4]:5.991051421301E-1,60[&rate=4.940952055030694E-4]:6.018448681577E-1)[&rate=4.940952055030694E-4]:5.52417706519E-2)[&rate=4.940952055030694E-4]:2.268066882445E-1)[&rate=4.940952055030694E-4]:6.329777425732E-1)[&rate=4.940952055030694E-4]:1.411803149726E-1,(((((((12[&rate=4.940952055030694E-4]:5.016539578317E-1,15[&rate=4.940952055030694E-4]:5.400101222154E-1)[&rate=4.940952055030694E-4]:2.060360191637E-1,48[&rate=4.940952055030694E-4]:7.076899769954E-1)[&rate=4.940952055030694E-4]:1.699018806428E-2,8[&rate=4.940952055030694E-4]:7.164609869777E-1)[&rate=4.940952055030694E-4]:4.501725944401E-2,49[&rate=4.940952055030694E-4]:7.696974245037E-1)[&rate=4.940952055030694E-4]:1.915962789952E-1,(4[&rate=4.940952055030694E-4]:4.043681485587E-1,27[&rate=4.940952055030694E-4]:5.769708882847E-1)[&rate=4.940952055030694E-4]:4.993913083651E-1)[&rate=4.940952055030694E-4]:1.420584184483E-1,((46[&rate=4.940952055030694E-4]:5.109879645346E-1,41[&rate=4.940952055030694E-4]:4.890701563155E-1)[&rate=4.940952055030694E-4]:1.925622662088E-1,53[&rate=4.940952055030694E-4]:7.117694088257E-1)[&rate=4.940952055030694E-4]:3.943224391491E-1)[&rate=4.940952055030694E-4]:1.956402344027E-1,((((47[&rate=4.940952055030694E-4]:5.323578951348E-1,(40[&rate=4.940952055030694E-4]:4.554849921272E-1,(54[&rate=4.940952055030694E-4]:6.00287099736E-1,42[&rate=4.940952055030694E-4]:4.085062778182E-1)[&rate=4.940952055030694E-4]:4.697871430893E-2)[&rate=4.940952055030694E-4]:6.043454684331E-2)[&rate=4.940952055030694E-4]:2.886765275182E-1,52[&rate=4.940952055030694E-4]:7.443220938859E-1)[&rate=4.940952055030694E-4]:1.696103922937E-1,(63[&rate=4.940952055030694E-4]:5.326611783357E-1,58[&rate=4.940952055030694E-4]:5.299214523083E-1)[&rate=4.940952055030694E-4]:4.196274722275E-1)[&rate=4.940952055030694E-4]:7.316974953567E-2,(51[&rate=4.940952055030694E-4]:8.172549601874E-1,((11[&rate=4.940952055030694E-4]:5.646893264103E-1,17[&rate=4.940952055030694E-4]:6.03045490794E-1)[&rate=4.940952055030694E-4]:2.754497338761E-1,(((50[&rate=4.940952055030694E-4]:3.45299330559E-1,45[&rate=4.940952055030694E-4]:4.247513853535E-1)[&rate=4.940952055030694E-4]:1.637859617215E-2,43[&rate=4.940952055030694E-4]:4.219518993339E-1)[&rate=4.940952055030694E-4]:1.470786778581E-1,44[&rate=4.940952055030694E-4]:5.662908511647E-1)[&rate=4.940952055030694E-4]:2.491906748753E-1)[&rate=4.940952055030694E-4]:5.930768072285E-2)[&rate=4.940952055030694E-4]:1.698472755278E-1)[&rate=4.940952055030694E-4]:2.296983398129E-1)[&rate=4.940952055030694E-4]:1.864562885237E-1)[&rate=4.940952055030694E-4]:7.377621971967E-2)[&rate=4.940952055030694E-4]:1.752248746087E-1)[&rate=4.940952055030694E-4]:9.936277177693E-1)[&rate=4.940952055030694E-4]:9.076188798421E-3,14[&rate=4.940952055030694E-4]:2.770030358099E0)[&rate=4.940952055030694E-4]:5.839068306036E-2)[&rate=4.940952055030694E-4]:6.767445254706E-3,(62[&rate=4.940952055030694E-4]:7.741487599503E-1,34[&rate=4.940952055030694E-4]:6.457334594038E-1)[&rate=4.940952055030694E-4]:3.292384952657E-2)[&rate=4.940952055030694E-4]:3.208173723686E-2,31[&rate=4.940952055030694E-4]:8.364221062764E-1)[&rate=4.940952055030694E-4]:4.474041026832E-2,((33[&rate=4.940952055030694E-4]:6.285666750955E-1,36[&rate=4.940952055030694E-4]:6.640858007783E-1)[&rate=4.940952055030694E-4]:1.669145903883E-1,((37[&rate=4.940952055030694E-4]:5.677323900073E-1,32[&rate=4.940952055030694E-4]:6.524318435593E-1)[&rate=4.940952055030694E-4]:1.626671861711E-1,35[&rate=4.940952055030694E-4]:8.041700679817E-1)[&rate=4.940952055030694E-4]:4.972399687729E-3)[&rate=4.940952055030694E-4]:1.457905406786E-1);
tree STATE_12270000 [&joint=-18044.76380280487,lnP=-18044.76380280487] = [&R] (((33[&rate=4.918794641247218E-4]:6.625347597199E-1,36[&rate=4.918794641247218E-4]:6.980538854027E-1)[&rate=4.918794641247218E-4]:1.786394948479E-1,((35[&rate=4.918794641247218E-4]:8.034015052588E-1,(37[&rate=4.918794641247218E-4]:4.959437885718E-1,32[&rate=4.918794641247218E-4]:5.806432421238E-1)[&rate=4.918794641247218E-4]:2.336872248837E-1)[&rate=4.918794641247218E-4]:3.647442482543E-2,31[&rate=4.918794641247218E-4]:7.661054382809E-1)[&rate=4.918794641247218E-4]:1.495952666922E-2)[&rate=4.918794641247218E-4]:2.119237750376E-1,((((38[&rate=4.918794641247218E-4]:1.568217877962E0,(((5[&rate=4.918794641247218E-4]:8.220846971753E-1,((13[&rate=4.918794641247218E-4]:4.811042834708E-1,9[&rate=4.918794641247218E-4]:4.427481190873E-1)[&rate=4.918794641247218E-4]:1.437834938771E-1,16[&rate=4.918794641247218E-4]:6.331069554302E-1)[&rate=4.918794641247218E-4]:2.519914403753E-1)[&rate=4.918794641247218E-4]:4.516111633279E-1,3[&rate=4.918794641247218E-4]:1.221641065983E0)[&rate=4.918794641247218E-4]:4.932257467849E-1,(((((1[&rate=4.918794641247218E-4]:5.626551439269E-2,(26[&rate=4.918794641247218E-4]:6.824918253456E-1,19[&rate=4.918794641247218E-4]:6.578342910991E-1)[&rate=4.918794641247218E-4]:1.600750589101E-1)[&rate=4.918794641247218E-4]:1.672284248299E-1,22[&rate=4.918794641247218E-4]:1.004315857031E0)[&rate=4.918794641247218E-4]:4.062484701176E-1,(39[&rate=4.918794641247218E-4]:3.387541956756E-2,((21[&rate=4.918794641247218E-4]:7.70252633756E-1,(18[&rate=4.918794641247218E-4]:6.805307062773E-1,23[&rate=4.918794641247218E-4]:6.99708788469E-1)[&rate=4.918794641247218E-4]:8.150274939658E-2)[&rate=4.918794641247218E-4]:1.765231528399E-1,(10[&rate=4.918794641247218E-4]:6.448541005082E-1,55[&rate=4.918794641247218E-4]:6.256760183165E-1)[&rate=4.918794641247218E-4]:2.169901792385E-1)[&rate=4.918794641247218E-4]:2.377845644784E-1)[&rate=4.918794641247218E-4]:2.150450719645E-1)[&rate=4.918794641247218E-4]:7.255010395239E-2,(((((46[&rate=4.918794641247218E-4]:4.02271061534E-1,41[&rate=4.918794641247218E-4]:3.803532533149E-1)[&rate=4.918794641247218E-4]:3.818966216826E-1,53[&rate=4.918794641247218E-4]:7.92386861299E-1)[&rate=4.918794641247218E-4]:1.170855669935E-2,49[&rate=4.918794641247218E-4]:8.013556919707E-1)[&rate=4.918794641247218E-4]:1.387340492823E-1,((4[&rate=4.918794641247218E-4]:3.777735711275E-1,27[&rate=4.918794641247218E-4]:5.503763108535E-1)[&rate=4.918794641247218E-4]:4.059570518676E-1,((8[&rate=4.918794641247218E-4]:5.110935578084E-1,(12[&rate=4.918794641247218E-4]:2.943258658108E-1,15[&rate=4.918794641247218E-4]:3.326820301944E-1)[&rate=4.918794641247218E-4]:2.249868700797E-1)[&rate=4.918794641247218E-4]:1.959131780952E-2,48[&rate=4.918794641247218E-4]:5.389040537E-1)[&rate=4.918794641247218E-4]:3.023608158703E-1)[&rate=4.918794641247218E-4]:9.882487168277E-2)[&rate=4.918794641247218E-4]:3.074874609537E-1,(((((40[&rate=4.918794641247218E-4]:3.710427091143E-2,42[&rate=4.918794641247218E-4]:3.710427091143E-2)[&rate=4.918794641247218E-4]:3.348979253249E-1,(54[&rate=4.918794641247218E-4]:5.231027678186E-1,47[&rate=4.918794641247218E-4]:3.477603020652E-1)[&rate=4.918794641247218E-4]:4.068025033545E-2)[&rate=4.918794641247218E-4]:2.33321162735E-1,52[&rate=4.918794641247218E-4]:5.450493863685E-1)[&rate=4.918794641247218E-4]:4.34802589533E-1,(63[&rate=4.918794641247218E-4]:4.427804699224E-1,58[&rate=4.918794641247218E-4]:4.40040743895E-1)[&rate=4.918794641247218E-4]:5.754276703629E-1)[&rate=4.918794641247218E-4]:9.442972901306E-2,(51[&rate=4.918794641247218E-4]:9.496046702767E-1,((11[&rate=4.918794641247218E-4]:6.051348148707E-1,17[&rate=4.918794641247218E-4]:6.434909792544E-1)[&rate=4.918794641247218E-4]:4.225585233834E-1,(44[&rate=4.918794641247218E-4]:9.520978470531E-1,((43[&rate=4.918794641247218E-4]:3.48264409268E-1,50[&rate=4.918794641247218E-4]:2.879904366652E-1)[&rate=4.918794641247218E-4]:7.959235017162E-2,45[&rate=4.918794641247218E-4]:4.470348416313E-1)[&rate=4.918794641247218E-4]:5.269808136409E-1)[&rate=4.918794641247218E-4]:5.093795695458E-2)[&rate=4.918794641247218E-4]:4.10311284441E-3)[&rate=4.918794641247218E-4]:1.246770346379E-1)[&rate=4.918794641247218E-4]:9.110371647025E-2)[&rate=4.918794641247218E-4]:1.478659960172E-1)[&rate=4.918794641247218E-4]:8.820766139664E-2,(57[&rate=4.918794641247218E-4]:7.838209529865E-1,(59[&rate=4.918794641247218E-4]:5.935317901845E-1,(60[&rate=4.918794641247218E-4]:2.149639752018E-1,56[&rate=4.918794641247218E-4]:2.122242491742E-1)[&rate=4.918794641247218E-4]:3.840472670376E-1)[&rate=4.918794641247218E-4]:1.848097107471E-1)[&rate=4.918794641247218E-4]:8.724326463603E-1)[&rate=4.918794641247218E-4]:3.07928281914E-1)[&rate=4.918794641247218E-4]:8.560907912221E-1)[&rate=4.918794641247218E-4]:9.775941963437E-2,30[&rate=4.918794641247218E-4]:6.928131386028E-1)[&rate=4.918794641247218E-4]:1.82328072541E-2,14[&rate=4.918794641247218E-4]:2.796538871974E0)[&rate=4.918794641247218E-4]:6.876616167993E-2,((29[&rate=4.918794641247218E-4]:7.032711808467E-1,((2[&rate=4.918794641247218E-4]:9.060137322745E-1,((28[&rate=4.918794641247218E-4]:8.013811630104E-1,(20[&rate=4.918794641247218E-4]:4.46938695393E-1,25[&rate=4.918794641247218E-4]:4.633770515574E-1)[&rate=4.918794641247218E-4]:2.996479470693E-1)[&rate=4.918794641247218E-4]:9.53179395369E-2,(24[&rate=4.918794641247218E-4]:7.30964776789E-1,(6[&rate=4.918794641247218E-4]:4.878201764715E-1,7[&rate=4.918794641247218E-4]:4.878201764715E-1)[&rate=4.918794641247218E-4]:1.362952852489E-1)[&rate=4.918794641247218E-4]:1.218987093199E-1)[&rate=4.918794641247218E-4]:2.367118900013E-1)[&rate=4.918794641247218E-4]:1.740603016567E0,34[&rate=4.918794641247218E-4]:6.188526946459E-1)[&rate=4.918794641247218E-4]:1.338023483458E-2)[&rate=4.918794641247218E-4]:6.324540696172E-2,(61[&rate=4.918794641247218E-4]:7.933084380476E-1,62[&rate=4.918794641247218E-4]:7.30466907993E-1)[&rate=4.918794641247218E-4]:9.342672899575E-2)[&rate=4.918794641247218E-4]:1.32955197284E-2)[&rate=4.918794641247218E-4]:1.585318237079E-1);
tree STATE_12272000 [&joint=-18029.23750269162,lnP=-18029.23750269162] = [&R] (((((((35[&rate=5.20944289447118E-4]:6.712554668224E-1,31[&rate=5.20944289447118E-4]:5.974849750191E-1)[&rate=5.20944289447118E-4]:1.897741375323E-3,(33[&rate=5.20944289447118E-4]:4.529067001348E-1,36[&rate=5.20944289447118E-4]:4.884258258177E-1)[&rate=5.20944289447118E-4]:2.065853058772E-1)[&rate=5.20944289447118E-4]:1.535613017663E-1,(37[&rate=5.20944289447118E-4]:2.041210146041E-1,32[&rate=5.20944289447118E-4]:2.888204681562E-1)[&rate=5.20944289447118E-4]:5.488230035565E-1)[&rate=5.20944289447118E-4]:2.145793933887E-2,((2[&rate=5.20944289447118E-4]:1.202601423626E0,(((20[&rate=5.20944289447118E-4]:4.416588583526E-1,25[&rate=5.20944289447118E-4]:4.58097214517E-1)[&rate=5.20944289447118E-4]:6.359439299764E-1,28[&rate=5.20944289447118E-4]:1.132397308877E0)[&rate=5.20944289447118E-4]:5.248508458117E-2,(24[&rate=5.20944289447118E-4]:9.151200247942E-1,(6[&rate=5.20944289447118E-4]:4.644542772867E-1,7[&rate=5.20944289447118E-4]:4.644542772867E-1)[&rate=5.20944289447118E-4]:3.43816432439E-1)[&rate=5.20944289447118E-4]:2.259267522256E-1)[&rate=5.20944289447118E-4]:2.451162904421E-1)[&rate=5.20944289447118E-4]:1.262124564326E0,34[&rate=5.20944289447118E-4]:4.36961933757E-1)[&rate=5.20944289447118E-4]:2.117569636333E-1)[&rate=5.20944289447118E-4]:7.147149388884E-3,62[&rate=5.20944289447118E-4]:7.842813473258E-1)[&rate=5.20944289447118E-4]:2.81223414278E-2,(61[&rate=5.20944289447118E-4]:8.444127735932E-1,(29[&rate=5.20944289447118E-4]:6.113802453043E-1,14[&rate=5.20944289447118E-4]:2.696873171422E0)[&rate=5.20944289447118E-4]:1.12813949054E-1)[&rate=5.20944289447118E-4]:3.083244521493E-2)[&rate=5.20944289447118E-4]:1.134918885419E-1,((38[&rate=5.20944289447118E-4]:1.342630603968E0,(((13[&rate=5.20944289447118E-4]:4.612031545977E-1,9[&rate=5.20944289447118E-4]:4.228469902142E-1)[&rate=5.20944289447118E-4]:4.129943688304E-1,((16[&rate=5.20944289447118E-4]:5.181702092156E-1,3[&rate=5.20944289447118E-4]:4.03101716065E-1)[&rate=5.20944289447118E-4]:2.187021309193E-1,5[&rate=5.20944289447118E-4]:6.738586415048E-1)[&rate=5.20944289447118E-4]:1.455443613755E-1)[&rate=5.20944289447118E-4]:1.064243423213E0,(((((21[&rate=5.20944289447118E-4]:5.763282364982E-1,(18[&rate=5.20944289447118E-4]:5.15044802864E-1,23[&rate=5.20944289447118E-4]:5.342228850557E-1)[&rate=5.20944289447118E-4]:5.306425555216E-2)[&rate=5.20944289447118E-4]:2.670078183218E-1,(10[&rate=5.20944289447118E-4]:5.482070329667E-1,55[&rate=5.20944289447118E-4]:5.29028950775E-1)[&rate=5.20944289447118E-4]:2.101975150041E-1)[&rate=5.20944289447118E-4]:4.164319453722E-1,(((1[&rate=5.20944289447118E-4]:7.691885513838E-2,(26[&rate=5.20944289447118E-4]:6.587684822913E-1,19[&rate=5.20944289447118E-4]:6.341109480449E-1)[&rate=5.20944289447118E-4]:2.0445174271E-1)[&rate=5.20944289447118E-4]:5.589369013809E-2,22[&rate=5.20944289447118E-4]:9.136344630847E-1)[&rate=5.20944289447118E-4]:2.801717061647E-1,39[&rate=5.20944289447118E-4]:3.216233363302E-2)[&rate=5.20944289447118E-4]:7.692073505253E-2)[&rate=5.20944289447118E-4]:1.779959373678E-1,(((8[&rate=5.20944289447118E-4]:8.087229451969E-1,(((4[&rate=5.20944289447118E-4]:3.768508675008E-2,27[&rate=5.20944289447118E-4]:2.102878264761E-1)[&rate=5.20944289447118E-4]:4.91643375132E-1,(53[&rate=5.20944289447118E-4]:5.56473097787E-1,(12[&rate=5.20944289447118E-4]:3.826733071107E-1,15[&rate=5.20944289447118E-4]:4.210294714944E-1)[&rate=5.20944289447118E-4]:1.710600646488E-1)[&rate=5.20944289447118E-4]:3.312933669783E-2)[&rate=5.20944289447118E-4]:2.097565159496E-1,48[&rate=5.20944289447118E-4]:7.966192244069E-1)[&rate=5.20944289447118E-4]:2.032289887212E-2)[&rate=5.20944289447118E-4]:2.322606623936E-1,(49[&rate=5.20944289447118E-4]:4.754450720489E-1,(46[&rate=5.20944289447118E-4]:3.762159416485E-1,41[&rate=5.20944289447118E-4]:3.542981334294E-1)[&rate=5.20944289447118E-4]:9.374967834566E-2)[&rate=5.20944289447118E-4]:5.737577136237E-1)[&rate=5.20944289447118E-4]:9.278743485976E-2,((((54[&rate=5.20944289447118E-4]:4.028841407791E-1,47[&rate=5.20944289447118E-4]:2.275416750258E-1)[&rate=5.20944289447118E-4]:2.004561290503E-1,(42[&rate=5.20944289447118E-4]:3.920094513483E-1,40[&rate=5.20944289447118E-4]:3.920094513483E-1)[&rate=5.20944289447118E-4]:1.95499965634E-2)[&rate=5.20944289447118E-4]:6.600067462713E-1,((63[&rate=5.20944289447118E-4]:4.082084006554E-1,58[&rate=5.20944289447118E-4]:4.05468674628E-1)[&rate=5.20944289447118E-4]:4.972896598405E-1,52[&rate=5.20944289447118E-4]:8.671418961122E-1)[&rate=5.20944289447118E-4]:1.44150325468E-1)[&rate=5.20944289447118E-4]:2.762527889136E-2,((51[&rate=5.20944289447118E-4]:8.955118105586E-1,(11[&rate=5.20944289447118E-4]:5.524735703135E-1,17[&rate=5.20944289447118E-4]:5.908297346972E-1)[&rate=5.20944289447118E-4]:4.252300210669E-1)[&rate=5.20944289447118E-4]:8.534730281791E-2,(43[&rate=5.20944289447118E-4]:5.176311330078E-1,(44[&rate=5.20944289447118E-4]:4.941228251983E-1,(45[&rate=5.20944289447118E-4]:4.794040064578E-1,50[&rate=5.20944289447118E-4]:3.999519516633E-1)[&rate=5.20944289447118E-4]:3.663662695962E-2)[&rate=5.20944289447118E-4]:2.076858178214E-2)[&rate=5.20944289447118E-4]:5.235019529714E-1)[&rate=5.20944289447118E-4]:5.805838709508E-2)[&rate=5.20944289447118E-4]:2.088093923894E-2)[&rate=5.20944289447118E-4]:2.190613882606E-1)[&rate=5.20944289447118E-4]:4.658616609486E-2,(57[&rate=5.20944289447118E-4]:6.672253897217E-1,((59[&rate=5.20944289447118E-4]:2.100294019748E-1,60[&rate=5.20944289447118E-4]:2.155088540297E-1)[&rate=5.20944289447118E-4]:4.22174954399E-1,56[&rate=5.20944289447118E-4]:6.349440824011E-1)[&rate=5.20944289447118E-4]:2.954158129301E-2)[&rate=5.20944289447118E-4]:9.130151248923E-1)[&rate=5.20944289447118E-4]:5.006661854516E-1)[&rate=5.20944289447118E-4]:5.137786984235E-1)[&rate=5.20944289447118E-4]:4.707039311326E-1,30[&rate=5.20944289447118E-4]:8.401703761073E-1)[&rate=5.20944289447118E-4]:2.834815200787E-2);
tree STATE_12274000 [&joint=-18007.60161341165,lnP=-18007.60161341165] = [&R] ((((61[&rate=5.530126422527422E-4]:8.020300806097E-1,(34[&rate=5.530126422527422E-4]:6.039884398716E-1,(2[&rate=5.530126422527422E-4]:1.06718482572E0,(((20[&rate=5.530126422527422E-4]:4.298026151225E-1,25[&rate=5.530126422527422E-4]:4.462409712868E-1)[&rate=5.530126422527422E-4]:2.140587644614E-1,28[&rate=5.530126422527422E-4]:6.986559001319E-1)[&rate=5.530126422527422E-4]:1.82603290092E-1,(24[&rate=5.530126422527422E-4]:7.353506451427E-1,(6[&rate=5.530126422527422E-4]:3.326319258432E-1,7[&rate=5.530126422527422E-4]:3.326319258432E-1)[&rate=5.530126422527422E-4]:2.958694042309E-1)[&rate=5.530126422527422E-4]:1.020729286428E-1)[&rate=5.530126422527422E-4]:4.1332289577E-1)[&rate=5.530126422527422E-4]:1.564567668347E0)[&rate=5.530126422527422E-4]:6.784810137034E-3)[&rate=5.530126422527422E-4]:1.807404205561E-2,(62[&rate=5.530126422527422E-4]:6.358287901044E-1,29[&rate=5.530126422527422E-4]:5.784517409241E-1)[&rate=5.530126422527422E-4]:1.214338025063E-1)[&rate=5.530126422527422E-4]:2.087774503599E-2,30[&rate=5.530126422527422E-4]:7.207632884664E-1)[&rate=5.530126422527422E-4]:2.923428053934E-2,(((32[&rate=5.530126422527422E-4]:8.289739209629E-1,(37[&rate=5.530126422527422E-4]:1.778370239409E-1,31[&rate=5.530126422527422E-4]:1.778370239409E-1)[&rate=5.530126422527422E-4]:5.6643744347E-1)[&rate=5.530126422527422E-4]:1.086613585775E-2,(33[&rate=5.530126422527422E-4]:6.350045499784E-1,(36[&rate=5.530126422527422E-4]:6.692999060103E-1,35[&rate=5.530126422527422E-4]:6.474419825131E-1)[&rate=5.530126422527422E-4]:1.223769650962E-3)[&rate=5.530126422527422E-4]:1.802453429079E-1)[&rate=5.530126422527422E-4]:2.571595188459E-2,(14[&rate=5.530126422527422E-4]:2.761645485566E0,(38[&rate=5.530126422527422E-4]:1.132041636859E0,(((13[&rate=5.530126422527422E-4]:3.963254336374E-1,9[&rate=5.530126422527422E-4]:3.579692692539E-1)[&rate=5.530126422527422E-4]:3.39140754087E-1,((16[&rate=5.530126422527422E-4]:5.822997876303E-1,3[&rate=5.530126422527422E-4]:4.672312944797E-1)[&rate=5.530126422527422E-4]:9.494537345258E-2,5[&rate=5.530126422527422E-4]:6.142314624528E-1)[&rate=5.530126422527422E-4]:6.644020472381E-2)[&rate=5.530126422527422E-4]:7.416899367477E-1,(((57[&rate=5.530126422527422E-4]:5.044461698757E-1,(59[&rate=5.530126422527422E-4]:4.201958541371E-1,(60[&rate=5.530126422527422E-4]:3.509340415825E-1,56[&rate=5.530126422527422E-4]:3.481943155549E-1)[&rate=5.530126422527422E-4]:7.474126460948E-2)[&rate=5.530126422527422E-4]:7.877086368371E-2)[&rate=5.530126422527422E-4]:8.685092510708E-1,(((1[&rate=5.530126422527422E-4]:5.074680115846E-2,(26[&rate=5.530126422527422E-4]:6.974289369993E-1,19[&rate=5.530126422527422E-4]:6.727714027528E-1)[&rate=5.530126422527422E-4]:1.396192340221E-1)[&rate=5.530126422527422E-4]:2.250932893638E-1,22[&rate=5.530126422527422E-4]:1.056662008331E0)[&rate=5.530126422527422E-4]:1.611317778161E-1,(((21[&rate=5.530126422527422E-4]:7.104358230294E-1,(18[&rate=5.530126422527422E-4]:5.914989708721E-1,23[&rate=5.530126422527422E-4]:6.106770530638E-1)[&rate=5.530126422527422E-4]:1.107176740753E-1)[&rate=5.530126422527422E-4]:1.288405268152E-1,(10[&rate=5.530126422527422E-4]:6.44541372024E-1,55[&rate=5.530126422527422E-4]:6.253632898322E-1)[&rate=5.530126422527422E-4]:1.098034709715E-1)[&rate=5.530126422527422E-4]:3.636880318363E-1,39[&rate=5.530126422527422E-4]:5.227945017421E-2)[&rate=5.530126422527422E-4]:3.870500356033E-3)[&rate=5.530126422527422E-4]:7.023012795049E-2)[&rate=5.530126422527422E-4]:1.218495384778E-1,(((41[&rate=5.530126422527422E-4]:6.938961798257E-1,46[&rate=5.530126422527422E-4]:7.158139880448E-1)[&rate=5.530126422527422E-4]:3.102022439056E-1,(8[&rate=5.530126422527422E-4]:7.124519624708E-1,((((4[&rate=5.530126422527422E-4]:1.997846403555E-1,27[&rate=5.530126422527422E-4]:3.723873800815E-1)[&rate=5.530126422527422E-4]:3.132596748489E-1,(53[&rate=5.530126422527422E-4]:4.685995438044E-1,(12[&rate=5.530126422527422E-4]:2.552704379756E-1,15[&rate=5.530126422527422E-4]:2.936266023593E-1)[&rate=5.530126422527422E-4]:2.105893798012E-1)[&rate=5.530126422527422E-4]:1.047187440027E-1)[&rate=5.530126422527422E-4]:7.754049011988E-3,49[&rate=5.530126422527422E-4]:5.783326107916E-1)[&rate=5.530126422527422E-4]:8.5970863251E-3,48[&rate=5.530126422527422E-4]:5.869296971167E-1)[&rate=5.530126422527422E-4]:1.337414434362E-1)[&rate=5.530126422527422E-4]:3.108245434522E-1)[&rate=5.530126422527422E-4]:1.49658133792E-1,(((63[&rate=5.530126422527422E-4]:4.669511349286E-1,58[&rate=5.530126422527422E-4]:4.642114089013E-1)[&rate=5.530126422527422E-4]:4.167444616794E-1,(40[&rate=5.530126422527422E-4]:6.074840701844E-1,((42[&rate=5.530126422527422E-4]:2.5056567698E-1,47[&rate=5.530126422527422E-4]:2.670040331444E-1)[&rate=5.530126422527422E-4]:2.888669735108E-1,54[&rate=5.530126422527422E-4]:7.312134724086E-1)[&rate=5.530126422527422E-4]:6.805141969358E-2)[&rate=5.530126422527422E-4]:2.981293346427E-1)[&rate=5.530126422527422E-4]:1.384732969198E-1,((((11[&rate=5.530126422527422E-4]:3.680546492625E-1,17[&rate=5.530126422527422E-4]:4.064108136462E-1)[&rate=5.530126422527422E-4]:3.193297252266E-1,51[&rate=5.530126422527422E-4]:6.051925936673E-1)[&rate=5.530126422527422E-4]:1.464931697414E-1,((45[&rate=5.530126422527422E-4]:5.422584874307E-1,50[&rate=5.530126422527422E-4]:4.628064326362E-1)[&rate=5.530126422527422E-4]:9.819606480915E-2,(43[&rate=5.530126422527422E-4]:5.605836210379E-1,44[&rate=5.530126422527422E-4]:5.578438950106E-1)[&rate=5.530126422527422E-4]:6.069284901013E-2)[&rate=5.530126422527422E-4]:1.906832659634E-1)[&rate=5.530126422527422E-4]:1.939046675694E-1,52[&rate=5.530126422527422E-4]:9.455904309781E-1)[&rate=5.530126422527422E-4]:3.822229816614E-2)[&rate=5.530126422527422E-4]:1.151493078311E-1)[&rate=5.530126422527422E-4]:1.410484019009E-1)[&rate=5.530126422527422E-4]:1.248169184727E-1)[&rate=5.530126422527422E-4]:7.644745534827E-1)[&rate=5.530126422527422E-4]:5.172750815836E-1)[&rate=5.530126422527422E-4]:5.00591869614E-2)[&rate=5.530126422527422E-4]:2.378582259553E-2);
tree STATE_12276000 [&joint=-17997.968908280836,lnP=-17997.968908280836] = [&R] ((32[&rate=5.633429589743754E-4]:7.429854632546E-1,(37[&rate=5.633429589743754E-4]:5.516112613495E-1,31[&rate=5.633429589743754E-4]:5.516112613495E-1)[&rate=5.633429589743754E-4]:1.066747483531E-1)[&rate=5.633429589743754E-4]:2.961227075458E-1,((35[&rate=5.633429589743754E-4]:8.153512266099E-1,(36[&rate=5.633429589743754E-4]:7.697196933473E-1,33[&rate=5.633429589743754E-4]:7.342005676645E-1)[&rate=5.633429589743754E-4]:6.748945675984E-2)[&rate=5.633429589743754E-4]:1.133009518177E-1,(((((2[&rate=5.633429589743754E-4]:8.7834209708E-1,(((24[&rate=5.633429589743754E-4]:8.59513790274E-1,(6[&rate=5.633429589743754E-4]:1.675615096456E-1,7[&rate=5.633429589743754E-4]:1.675615096456E-1)[&rate=5.633429589743754E-4]:5.851029655599E-1)[&rate=5.633429589743754E-4]:7.331220791966E-2,28[&rate=5.633429589743754E-4]:9.766616146321E-1)[&rate=5.633429589743754E-4]:1.898382044305E-2,(20[&rate=5.633429589743754E-4]:7.708880658063E-1,25[&rate=5.633429589743754E-4]:7.873264219706E-1)[&rate=5.633429589743754E-4]:1.699628487208E-1)[&rate=5.633429589743754E-4]:1.100939222789E-1)[&rate=5.633429589743754E-4]:1.718204056344E0,(29[&rate=5.633429589743754E-4]:5.503414988031E-1,(38[&rate=5.633429589743754E-4]:9.186053453833E-1,(((16[&rate=5.633429589743754E-4]:4.61351456322E-1,3[&rate=5.633429589743754E-4]:3.462829631714E-1)[&rate=5.633429589743754E-4]:4.221660889404E-1,(5[&rate=5.633429589743754E-4]:7.756115022761E-1,(13[&rate=5.633429589743754E-4]:3.892024576885E-1,9[&rate=5.633429589743754E-4]:3.508462933051E-1)[&rate=5.633429589743754E-4]:4.412035651354E-1)[&rate=5.633429589743754E-4]:4.489234435612E-2)[&rate=5.633429589743754E-4]:6.305238172139E-1,(((57[&rate=5.633429589743754E-4]:4.915297044307E-1,(59[&rate=5.633429589743754E-4]:3.663341233764E-1,(60[&rate=5.633429589743754E-4]:3.548895069444E-1,56[&rate=5.633429589743754E-4]:3.521497809169E-1)[&rate=5.633429589743754E-4]:1.692406848691E-2)[&rate=5.633429589743754E-4]:1.197161289993E-1)[&rate=5.633429589743754E-4]:8.692193885906E-1,(((41[&rate=5.633429589743754E-4]:6.907983013771E-1,46[&rate=5.633429589743754E-4]:7.127161095962E-1)[&rate=5.633429589743754E-4]:1.774633317228E-1,(((4[&rate=5.633429589743754E-4]:1.967396889268E-1,27[&rate=5.633429589743754E-4]:3.693424286528E-1)[&rate=5.633429589743754E-4]:4.826761120166E-1,(((8[&rate=5.633429589743754E-4]:3.566219931211E-1,53[&rate=5.633429589743754E-4]:3.675808972308E-1)[&rate=5.633429589743754E-4]:3.214685323463E-1,49[&rate=5.633429589743754E-4]:6.863097035494E-1)[&rate=5.633429589743754E-4]:3.940755358726E-2,48[&rate=5.633429589743754E-4]:7.257172571367E-1)[&rate=5.633429589743754E-4]:1.123279038195E-2)[&rate=5.633429589743754E-4]:1.316140700149E-1,(12[&rate=5.633429589743754E-4]:4.896206429402E-1,15[&rate=5.633429589743754E-4]:5.279768073239E-1)[&rate=5.633429589743754E-4]:3.789434745933E-1)[&rate=5.633429589743754E-4]:2.709477584018E-2)[&rate=5.633429589743754E-4]:1.159624816818E-1,((((45[&rate=5.633429589743754E-4]:3.057426619577E-1,50[&rate=5.633429589743754E-4]:2.262906071632E-1)[&rate=5.633429589743754E-4]:3.283149560542E-1,(43[&rate=5.633429589743754E-4]:1.758156321558E-1,44[&rate=5.633429589743754E-4]:1.730759061285E-1)[&rate=5.633429589743754E-4]:4.390639036644E-1)[&rate=5.633429589743754E-4]:1.741317812545E-1,((11[&rate=5.633429589743754E-4]:4.65537817874E-1,17[&rate=5.633429589743754E-4]:5.038939822576E-1)[&rate=5.633429589743754E-4]:1.928014680806E-1,51[&rate=5.633429589743754E-4]:5.761475051327E-1)[&rate=5.633429589743754E-4]:1.525898393392E-1)[&rate=5.633429589743754E-4]:1.290719230065E-1,((63[&rate=5.633429589743754E-4]:4.085442771236E-1,58[&rate=5.633429589743754E-4]:4.058045510962E-1)[&rate=5.633429589743754E-4]:4.287513969112E-1,(52[&rate=5.633429589743754E-4]:7.33623336097E-1,((42[&rate=5.633429589743754E-4]:5.595426651188E-1,(47[&rate=5.633429589743754E-4]:1.438869361681E-1,54[&rate=5.633429589743754E-4]:3.192294019214E-1)[&rate=5.633429589743754E-4]:4.320940851151E-1)[&rate=5.633429589743754E-4]:1.001255365051E-1,40[&rate=5.633429589743754E-4]:6.596682016239E-1)[&rate=5.633429589743754E-4]:1.342291070759E-1)[&rate=5.633429589743754E-4]:6.531617355412E-2)[&rate=5.633429589743754E-4]:5.886975782726E-2)[&rate=5.633429589743754E-4]:7.16203267553E-2)[&rate=5.633429589743754E-4]:1.765249782395E-1)[&rate=5.633429589743754E-4]:1.41274082618E-2,((((21[&rate=5.633429589743754E-4]:5.887855805572E-1,(18[&rate=5.633429589743754E-4]:2.826022162643E-1,23[&rate=5.633429589743754E-4]:3.017802984561E-1)[&rate=5.633429589743754E-4]:2.979641862108E-1)[&rate=5.633429589743754E-4]:1.118953337617E-1,(10[&rate=5.633429589743754E-4]:5.70729070497E-1,55[&rate=5.633429589743754E-4]:5.515509883053E-1)[&rate=5.633429589743754E-4]:4.502033697267E-2)[&rate=5.633429589743754E-4]:3.179520347222E-1,((1[&rate=5.633429589743754E-4]:5.963604392942E-2,(26[&rate=5.633429589743754E-4]:7.452531963327E-1,19[&rate=5.633429589743754E-4]:7.205956620863E-1)[&rate=5.633429589743754E-4]:1.006842174597E-1)[&rate=5.633429589743754E-4]:5.367303881192E-2,22[&rate=5.633429589743754E-4]:8.941310005496E-1)[&rate=5.633429589743754E-4]:1.354608526011E-1)[&rate=5.633429589743754E-4]:1.645698015944E-1,39[&rate=5.633429589743754E-4]:3.251781912868E-2)[&rate=5.633429589743754E-4]:9.578333968858E-2)[&rate=5.633429589743754E-4]:2.734114365358E-1)[&rate=5.633429589743754E-4]:5.223722020852E-1)[&rate=5.633429589743754E-4]:6.049003124136E-1)[&rate=5.633429589743754E-4]:8.947885179135E-2)[&rate=5.633429589743754E-4]:5.839308808826E-2,62[&rate=5.633429589743754E-4]:7.555904878631E-1)[&rate=5.633429589743754E-4]:1.297308194962E-2,(14[&rate=5.633429589743754E-4]:2.787924263113E0,30[&rate=5.633429589743754E-4]:7.024313369958E-1)[&rate=5.633429589743754E-4]:8.755183636556E-3)[&rate=5.633429589743754E-4]:3.214125171267E-4,(34[&rate=5.633429589743754E-4]:6.268719686079E-1,61[&rate=5.633429589743754E-4]:8.18128799209E-1)[&rate=5.633429589743754E-4]:1.35977131754E-2)[&rate=5.633429589743754E-4]:8.872894473182E-2)[&rate=5.633429589743754E-4]:9.952703062403E-2);
tree STATE_12278000 [&joint=-18005.69243088617,lnP=-18005.69243088617] = [&R] ((32[&rate=5.808516738583822E-4]:6.907043284727E-1,(37[&rate=5.808516738583822E-4]:3.408977564436E-1,31[&rate=5.808516738583822E-4]:3.408977564436E-1)[&rate=5.808516738583822E-4]:2.65107118477E-1)[&rate=5.808516738583822E-4]:3.008782368425E-1,((((61[&rate=5.808516738583822E-4]:5.47990569951E-1,(2[&rate=5.808516738583822E-4]:1.126975704909E0,((20[&rate=5.808516738583822E-4]:3.991522229511E-1,25[&rate=5.808516738583822E-4]:4.155905791155E-1)[&rate=5.808516738583822E-4]:5.35352185571E-1,(28[&rate=5.808516738583822E-4]:6.405061976232E-1,(24[&rate=5.808516738583822E-4]:4.197300951969E-1,(6[&rate=5.808516738583822E-4]:2.027207870376E-2,7[&rate=5.808516738583822E-4]:2.027207870376E-2)[&rate=5.808516738583822E-4]:2.926087014246E-1)[&rate=5.808516738583822E-4]:1.769404859879E-1)[&rate=5.808516738583822E-4]:3.487927314469E-1)[&rate=5.808516738583822E-4]:3.650740361128E-1)[&rate=5.808516738583822E-4]:1.257522088637E0)[&rate=5.808516738583822E-4]:2.556298037988E-1,14[&rate=5.808516738583822E-4]:2.768894720632E0)[&rate=5.808516738583822E-4]:3.014963344592E-2,(30[&rate=5.808516738583822E-4]:6.95747389189E-1,((29[&rate=5.808516738583822E-4]:6.229268872589E-1,62[&rate=5.808516738583822E-4]:6.803039364392E-1)[&rate=5.808516738583822E-4]:5.649035543408E-2,(38[&rate=5.808516738583822E-4]:4.739687748377E-1,(((13[&rate=5.808516738583822E-4]:4.163176056903E-1,9[&rate=5.808516738583822E-4]:3.779614413068E-1)[&rate=5.808516738583822E-4]:5.163928646153E-1,(5[&rate=5.808516738583822E-4]:8.646770468999E-1,(16[&rate=5.808516738583822E-4]:6.966581202302E-1,3[&rate=5.808516738583822E-4]:5.815896270796E-1)[&rate=5.808516738583822E-4]:2.310326252999E-1)[&rate=5.808516738583822E-4]:1.323890285777E-2)[&rate=5.808516738583822E-4]:4.327109635497E-1,((57[&rate=5.808516738583822E-4]:6.608049515946E-1,(59[&rate=5.808516738583822E-4]:4.903643123979E-1,(60[&rate=5.808516738583822E-4]:1.119417436301E-1,56[&rate=5.808516738583822E-4]:1.092020176025E-1)[&rate=5.808516738583822E-4]:3.839020208227E-1)[&rate=5.808516738583822E-4]:1.649611871418E-1)[&rate=5.808516738583822E-4]:7.390054422269E-1,(((49[&rate=5.808516738583822E-4]:9.060827667145E-1,(((((4[&rate=5.808516738583822E-4]:1.579241504912E-3,27[&rate=5.808516738583822E-4]:1.741819812309E-1)[&rate=5.808516738583822E-4]:6.045485873736E-1,(53[&rate=5.808516738583822E-4]:1.291310361025E-1,48[&rate=5.808516738583822E-4]:1.263913100749E-1)[&rate=5.808516738583822E-4]:5.372707653789E-1)[&rate=5.808516738583822E-4]:8.220424422741E-2,8[&rate=5.808516738583822E-4]:7.376471415991E-1)[&rate=5.808516738583822E-4]:2.812877427472E-2,(12[&rate=5.808516738583822E-4]:4.325182367409E-1,15[&rate=5.808516738583822E-4]:4.708744011246E-1)[&rate=5.808516738583822E-4]:3.41476857215E-1)[&rate=5.808516738583822E-4]:1.283012991578E-1,(41[&rate=5.808516738583822E-4]:6.329471931396E-1,46[&rate=5.808516738583822E-4]:6.548650013587E-1)[&rate=5.808516738583822E-4]:2.419519397003E-1)[&rate=5.808516738583822E-4]:3.786373600804E-3)[&rate=5.808516738583822E-4]:1.686302282554E-1,(((51[&rate=5.808516738583822E-4]:8.276081985267E-1,(11[&rate=5.808516738583822E-4]:4.538998095647E-1,17[&rate=5.808516738583822E-4]:4.922559739484E-1)[&rate=5.808516738583822E-4]:4.559001697839E-1)[&rate=5.808516738583822E-4]:4.876384466195E-2,(44[&rate=5.808516738583822E-4]:6.308360524466E-1,((45[&rate=5.808516738583822E-4]:5.78971382527E-1,43[&rate=5.808516738583822E-4]:5.597933003353E-1)[&rate=5.808516738583822E-4]:2.208260520084E-2,50[&rate=5.808516738583822E-4]:5.216019329333E-1)[&rate=5.808516738583822E-4]:5.169987293784E-2)[&rate=5.808516738583822E-4]:3.030702373175E-1)[&rate=5.808516738583822E-4]:9.884489758476E-2,(((((40[&rate=5.808516738583822E-4]:8.297299785406E-2,47[&rate=5.808516738583822E-4]:9.941135401843E-2)[&rate=5.808516738583822E-4]:6.21188169651E-2,42[&rate=5.808516738583822E-4]:1.450918148192E-1)[&rate=5.808516738583822E-4]:3.231620253649E-1,54[&rate=5.808516738583822E-4]:6.600346621018E-1)[&rate=5.808516738583822E-4]:1.201734604762E-1,52[&rate=5.808516738583822E-4]:5.281533280575E-1)[&rate=5.808516738583822E-4]:1.045513857003E-1,(63[&rate=5.808516738583822E-4]:3.618932014833E-1,58[&rate=5.808516738583822E-4]:3.591534754559E-1)[&rate=5.808516738583822E-4]:3.091676766582E-1)[&rate=5.808516738583822E-4]:3.425122270157E-1)[&rate=5.808516738583822E-4]:1.730427337459E-2)[&rate=5.808516738583822E-4]:1.417455607351E-1,((((21[&rate=5.808516738583822E-4]:4.704918425755E-1,(18[&rate=5.808516738583822E-4]:3.14451630755E-1,23[&rate=5.808516738583822E-4]:3.336297129467E-1)[&rate=5.808516738583822E-4]:1.478210337385E-1)[&rate=5.808516738583822E-4]:3.35339008552E-1,(10[&rate=5.808516738583822E-4]:6.190640373696E-1,55[&rate=5.808516738583822E-4]:5.998859551778E-1)[&rate=5.808516738583822E-4]:1.018353069088E-1)[&rate=5.808516738583822E-4]:3.554494697969E-1,((1[&rate=5.808516738583822E-4]:4.35803488715E-2,(26[&rate=5.808516738583822E-4]:5.542792537085E-1,19[&rate=5.808516738583822E-4]:5.29621719462E-1)[&rate=5.808516738583822E-4]:2.75602465026E-1)[&rate=5.808516738583822E-4]:8.90977569048E-2,22[&rate=5.808516738583822E-4]:9.135000235845E-1)[&rate=5.808516738583822E-4]:2.587392014496E-1)[&rate=5.808516738583822E-4]:7.962297315369E-4,39[&rate=5.808516738583822E-4]:1.139161914931E-2)[&rate=5.808516738583822E-4]:1.310943338161E-1)[&rate=5.808516738583822E-4]:1.074909839033E-2)[&rate=5.808516738583822E-4]:1.080767934585E-1)[&rate=5.808516738583822E-4]:2.181363820783E-1)[&rate=5.808516738583822E-4]:1.178612626849E0)[&rate=5.808516738583822E-4]:1.633014649601E-2)[&rate=5.808516738583822E-4]:1.780403877181E-2)[&rate=5.808516738583822E-4]:1.450010978813E-2,(34[&rate=5.808516738583822E-4]:6.345338186659E-1,(35[&rate=5.808516738583822E-4]:8.05177843517E-1,(36[&rate=5.808516738583822E-4]:6.66145589018E-1,33[&rate=5.808516738583822E-4]:6.306264633352E-1)[&rate=5.808516738583822E-4]:1.608901779962E-1)[&rate=5.808516738583822E-4]:2.880952706143E-2)[&rate=5.808516738583822E-4]:2.24794677168E-2)[&rate=5.808516738583822E-4]:1.241867652712E-1);
tree STATE_12280000 [&joint=-18005.41976011978,lnP=-18005.41976011978] = [&R] (((35[&rate=5.114400909082995E-4]:8.36104616977E-1,(34[&rate=5.114400909082995E-4]:5.496599518474E-1,(36[&rate=5.114400909082995E-4]:3.811323253414E-1,33[&rate=5.114400909082995E-4]:3.456131996585E-1)[&rate=5.114400909082995E-4]:3.898391019157E-1)[&rate=5.114400909082995E-4]:8.699111321719E-2)[&rate=5.114400909082995E-4]:8.785975649089E-3,((61[&rate=5.114400909082995E-4]:7.724222368579E-1,((29[&rate=5.114400909082995E-4]:5.380726970328E-1,(38[&rate=5.114400909082995E-4]:1.061278888928E0,((3[&rate=5.114400909082995E-4]:7.505154741691E-1,(5[&rate=5.114400909082995E-4]:6.020949692335E-1,(16[&rate=5.114400909082995E-4]:6.246686120767E-1,(13[&rate=5.114400909082995E-4]:4.226753470953E-1,9[&rate=5.114400909082995E-4]:3.843191827118E-1)[&rate=5.114400909082995E-4]:1.937740868991E-1)[&rate=5.114400909082995E-4]:4.044005578692E-2)[&rate=5.114400909082995E-4]:2.004752994561E-1)[&rate=5.114400909082995E-4]:4.750398475341E-1,(((((21[&rate=5.114400909082995E-4]:5.780760664272E-1,(18[&rate=5.114400909082995E-4]:5.459210665706E-1,23[&rate=5.114400909082995E-4]:5.650991487623E-1)[&rate=5.114400909082995E-4]:2.393582177453E-2)[&rate=5.114400909082995E-4]:9.733759296734E-2,(10[&rate=5.114400909082995E-4]:4.515011947201E-1,55[&rate=5.114400909082995E-4]:4.323231125284E-1)[&rate=5.114400909082995E-4]:1.389809578252E-1)[&rate=5.114400909082995E-4]:4.198410843749E-1,((1[&rate=5.114400909082995E-4]:1.796555814477E-2,(26[&rate=5.114400909082995E-4]:5.741697838208E-1,19[&rate=5.114400909082995E-4]:5.495122495744E-1)[&rate=5.114400909082995E-4]:2.300971441869E-1)[&rate=5.114400909082995E-4]:1.787302460094E-1,22[&rate=5.114400909082995E-4]:9.775177219624E-1)[&rate=5.114400909082995E-4]:1.286959259167E-1)[&rate=5.114400909082995E-4]:1.266750957006E-1,39[&rate=5.114400909082995E-4]:7.12449079634E-2)[&rate=5.114400909082995E-4]:1.037368574394E-1,(((((46[&rate=5.114400909082995E-4]:4.461827330238E-1,49[&rate=5.114400909082995E-4]:4.516621850785E-1)[&rate=5.114400909082995E-4]:2.624887306965E-1,41[&rate=5.114400909082995E-4]:6.867536555012E-1)[&rate=5.114400909082995E-4]:2.226505004436E-1,((12[&rate=5.114400909082995E-4]:6.841971930693E-1,15[&rate=5.114400909082995E-4]:7.22553357453E-1)[&rate=5.114400909082995E-4]:1.767900426479E-1,((((4[&rate=5.114400909082995E-4]:8.608986184601E-3,27[&rate=5.114400909082995E-4]:1.812117259106E-1)[&rate=5.114400909082995E-4]:5.306332212657E-1,53[&rate=5.114400909082995E-4]:5.99516180053E-1)[&rate=5.114400909082995E-4]:1.542407158677E-1,8[&rate=5.114400909082995E-4]:7.427979918111E-1)[&rate=5.114400909082995E-4]:1.032848022655E-1,48[&rate=5.114400909082995E-4]:8.543019721587E-1)[&rate=5.114400909082995E-4]:6.685263558555E-3)[&rate=5.114400909082995E-4]:7.581418050142E-2)[&rate=5.114400909082995E-4]:8.28854410644E-2,(((63[&rate=5.114400909082995E-4]:3.262144244655E-1,58[&rate=5.114400909082995E-4]:3.234746984381E-1)[&rate=5.114400909082995E-4]:4.693037634209E-1,(52[&rate=5.114400909082995E-4]:6.198755764E-1,(40[&rate=5.114400909082995E-4]:4.329386975814E-1,((54[&rate=5.114400909082995E-4]:5.127469160725E-1,42[&rate=5.114400909082995E-4]:3.209660941548E-1)[&rate=5.114400909082995E-4]:1.055683478183E-1,47[&rate=5.114400909082995E-4]:4.429727981374E-1)[&rate=5.114400909082995E-4]:6.40425560837E-3)[&rate=5.114400909082995E-4]:2.472108514213E-1)[&rate=5.114400909082995E-4]:1.372864471028E-1)[&rate=5.114400909082995E-4]:6.355338629943E-2,((11[&rate=5.114400909082995E-4]:4.155756835363E-1,17[&rate=5.114400909082995E-4]:4.5393184792E-1)[&rate=5.114400909082995E-4]:4.198207682419E-1,(51[&rate=5.114400909082995E-4]:7.243186620468E-1,((50[&rate=5.114400909082995E-4]:2.94590281777E-1,45[&rate=5.114400909082995E-4]:3.740423365715E-1)[&rate=5.114400909082995E-4]:1.822874505547E-1,(44[&rate=5.114400909082995E-4]:4.024527562172E-1,43[&rate=5.114400909082995E-4]:4.051924822446E-1)[&rate=5.114400909082995E-4]:1.319592226899E-1)[&rate=5.114400909082995E-4]:2.474409297151E-1)[&rate=5.114400909082995E-4]:2.888600890948E-2)[&rate=5.114400909082995E-4]:6.751073884589E-2)[&rate=5.114400909082995E-4]:1.16779666659E-1)[&rate=5.114400909082995E-4]:1.894308380498E-1,(57[&rate=5.114400909082995E-4]:6.178448424295E-1,(56[&rate=5.114400909082995E-4]:5.180240590585E-1,(59[&rate=5.114400909082995E-4]:5.092507865175E-1,60[&rate=5.114400909082995E-4]:5.147302385725E-1)[&rate=5.114400909082995E-4]:6.033546513607E-3)[&rate=5.114400909082995E-4]:9.70810573434E-2)[&rate=5.114400909082995E-4]:7.638755926296E-1)[&rate=5.114400909082995E-4]:3.983667280947E-2)[&rate=5.114400909082995E-4]:5.331328232772E-2)[&rate=5.114400909082995E-4]:8.384632932524E-1)[&rate=5.114400909082995E-4]:4.499579670986E-1)[&rate=5.114400909082995E-4]:1.060558338017E-1,((2[&rate=5.114400909082995E-4]:1.057194062688E0,(28[&rate=5.114400909082995E-4]:1.010047074468E0,((24[&rate=5.114400909082995E-4]:5.931907740571E-1,(6[&rate=5.114400909082995E-4]:1.128853271028E-1,7[&rate=5.114400909082995E-4]:1.128853271028E-1)[&rate=5.114400909082995E-4]:3.734561318858E-1)[&rate=5.114400909082995E-4]:3.035411680669E-1,(20[&rate=5.114400909082995E-4]:4.613993086385E-1,25[&rate=5.114400909082995E-4]:4.778376648028E-1)[&rate=5.114400909082995E-4]:4.243737293759E-1)[&rate=5.114400909082995E-4]:6.947951590515E-2)[&rate=5.114400909082995E-4]:2.745442484943E-1)[&rate=5.114400909082995E-4]:1.528969657777E0,30[&rate=5.114400909082995E-4]:6.294379176353E-1)[&rate=5.114400909082995E-4]:1.469061319915E-2)[&rate=5.114400909082995E-4]:8.075126788498E-3)[&rate=5.114400909082995E-4]:2.712903386987E-2,(62[&rate=5.114400909082995E-4]:7.139888879993E-1,14[&rate=5.114400909082995E-4]:2.742104764936E0)[&rate=5.114400909082995E-4]:2.272085267383E-2)[&rate=5.114400909082995E-4]:3.714260058703E-2)[&rate=5.114400909082995E-4]:8.234994112199E-2,(32[&rate=5.114400909082995E-4]:7.417720807312E-1,(37[&rate=5.114400909082995E-4]:3.620126317761E-1,31[&rate=5.114400909082995E-4]:3.620126317761E-1)[&rate=5.114400909082995E-4]:2.95059995403E-1)[&rate=5.114400909082995E-4]:1.963974147657E-1);
tree STATE_12282000 [&joint=-18001.69555817497,lnP=-18001.69555817497] = [&R] ((((35[&rate=5.603583768820468E-4]:6.716441151752E-1,(36[&rate=5.603583768820468E-4]:5.155631351287E-1,33[&rate=5.603583768820468E-4]:4.800440094458E-1)[&rate=5.603583768820468E-4]:1.779389035438E-1)[&rate=5.603583768820468E-4]:2.567512762049E-2,34[&rate=5.603583768820468E-4]:4.978656908832E-1)[&rate=5.603583768820468E-4]:2.131361135165E-1,(32[&rate=5.603583768820468E-4]:5.229634765341E-1,(37[&rate=5.603583768820468E-4]:3.67696792146E-1,31[&rate=5.603583768820468E-4]:3.67696792146E-1)[&rate=5.603583768820468E-4]:7.056723083608E-2)[&rate=5.603583768820468E-4]:3.984208415269E-1)[&rate=5.603583768820468E-4]:4.501939638051E-2,(30[&rate=5.603583768820468E-4]:7.369209323677E-1,((((2[&rate=5.603583768820468E-4]:8.301190082776E-1,(((20[&rate=5.603583768820468E-4]:4.966850277356E-1,25[&rate=5.603583768820468E-4]:5.131233839E-1)[&rate=5.603583768820468E-4]:1.324133766769E-1,(24[&rate=5.603583768820468E-4]:4.648641147182E-1,(6[&rate=5.603583768820468E-4]:3.260419186369E-1,7[&rate=5.603583768820468E-4]:3.260419186369E-1)[&rate=5.603583768820468E-4]:3.197288101272E-2)[&rate=5.603583768820468E-4]:1.751931938039E-1)[&rate=5.603583768820468E-4]:4.069293404246E-2,28[&rate=5.603583768820468E-4]:7.24585859003E-1)[&rate=5.603583768820468E-4]:3.329304095487E-1)[&rate=5.603583768820468E-4]:1.734851099129E0,14[&rate=5.603583768820468E-4]:2.693737230694E0)[&rate=5.603583768820468E-4]:8.255138593138E-2,62[&rate=5.603583768820468E-4]:7.481727396884E-1)[&rate=5.603583768820468E-4]:8.828822790368E-4,(29[&rate=5.603583768820468E-4]:6.3504481636E-1,((38[&rate=5.603583768820468E-4]:5.383240666358E-1,((3[&rate=5.603583768820468E-4]:7.017568904979E-1,((13[&rate=5.603583768820468E-4]:3.592408076232E-1,9[&rate=5.603583768820468E-4]:3.208846432398E-1)[&rate=5.603583768820468E-4]:2.360214989141E-1,(16[&rate=5.603583768820468E-4]:5.83483019265E-1,5[&rate=5.603583768820468E-4]:5.204693206349E-1)[&rate=5.603583768820468E-4]:1.999846535461E-2)[&rate=5.603583768820468E-4]:2.133438990289E-1)[&rate=5.603583768820468E-4]:4.590574840976E-1,(((57[&rate=5.603583768820468E-4]:7.050472567769E-1,(59[&rate=5.603583768820468E-4]:5.353504937351E-1,(60[&rate=5.603583768820468E-4]:5.310708819649E-1,56[&rate=5.603583768820468E-4]:5.283311559373E-1)[&rate=5.603583768820468E-4]:9.759063825129E-3)[&rate=5.603583768820468E-4]:1.642173109869E-1)[&rate=5.603583768820468E-4]:5.463902732256E-1,(((41[&rate=5.603583768820468E-4]:6.97058489676E-1,(49[&rate=5.603583768820468E-4]:6.99023782091E-1,46[&rate=5.603583768820468E-4]:6.935443300362E-1)[&rate=5.603583768820468E-4]:2.543196785888E-2)[&rate=5.603583768820468E-4]:2.739509735343E-1,(((8[&rate=5.603583768820468E-4]:4.980191797624E-1,53[&rate=5.603583768820468E-4]:5.08978083872E-1)[&rate=5.603583768820468E-4]:3.727637010079E-1,((4[&rate=5.603583768820468E-4]:3.271423551731E-1,27[&rate=5.603583768820468E-4]:4.997450948991E-1)[&rate=5.603583768820468E-4]:3.696175265522E-1,(12[&rate=5.603583768820468E-4]:5.251010065176E-1,15[&rate=5.603583768820468E-4]:5.634571709012E-1)[&rate=5.603583768820468E-4]:2.291931217829E-1)[&rate=5.603583768820468E-4]:1.247079305519E-1)[&rate=5.603583768820468E-4]:5.507985366733E-2,48[&rate=5.603583768820468E-4]:9.340819125197E-1)[&rate=5.603583768820468E-4]:6.432481096448E-2)[&rate=5.603583768820468E-4]:3.05312897002E-2,(((11[&rate=5.603583768820468E-4]:4.31062958402E-1,17[&rate=5.603583768820468E-4]:4.694191227857E-1)[&rate=5.603583768820468E-4]:3.423753028222E-1,(51[&rate=5.603583768820468E-4]:6.815502579805E-1,(43[&rate=5.603583768820468E-4]:5.158222145962E-1,((50[&rate=5.603583768820468E-4]:3.355827389951E-1,45[&rate=5.603583768820468E-4]:4.150347937896E-1)[&rate=5.603583768820468E-4]:1.156815887522E-1,44[&rate=5.603583768820468E-4]:5.087985743227E-1)[&rate=5.603583768820468E-4]:4.283914246121E-3)[&rate=5.603583768820468E-4]:2.260020159871E-1)[&rate=5.603583768820468E-4]:9.696222421901E-3)[&rate=5.603583768820468E-4]:1.571128899782E-1,((63[&rate=5.603583768820468E-4]:3.242120517564E-1,58[&rate=5.603583768820468E-4]:3.21472325729E-1)[&rate=5.603583768820468E-4]:4.609092358771E-1,(52[&rate=5.603583768820468E-4]:6.724164354407E-1,(40[&rate=5.603583768820468E-4]:5.224808702523E-1,((54[&rate=5.603583768820468E-4]:5.141132455075E-1,47[&rate=5.603583768820468E-4]:3.387707797541E-1)[&rate=5.603583768820468E-4]:7.28872618118E-2,42[&rate=5.603583768820468E-4]:3.952196854016E-1)[&rate=5.603583768820468E-4]:1.272611848507E-1)[&rate=5.603583768820468E-4]:2.102095377912E-1)[&rate=5.603583768820468E-4]:7.434868780909E-2)[&rate=5.603583768820468E-4]:1.015942471308E-1)[&rate=5.603583768820468E-4]:9.838686198187E-2)[&rate=5.603583768820468E-4]:4.989677709193E-2)[&rate=5.603583768820468E-4]:1.501154955473E-2,(((((18[&rate=5.603583768820468E-4]:4.934535496687E-1,23[&rate=5.603583768820468E-4]:5.126316318604E-1)[&rate=5.603583768820468E-4]:5.964393089571E-2,21[&rate=5.603583768820468E-4]:5.613166586464E-1)[&rate=5.603583768820468E-4]:7.786392274676E-2,(10[&rate=5.603583768820468E-4]:4.226211358788E-1,55[&rate=5.603583768820468E-4]:4.034430536871E-1)[&rate=5.603583768820468E-4]:1.316279386652E-1)[&rate=5.603583768820468E-4]:4.903988690148E-1,((1[&rate=5.603583768820468E-4]:3.875570045847E-2,(26[&rate=5.603583768820468E-4]:6.179720103081E-1,19[&rate=5.603583768820468E-4]:5.933144760616E-1)[&rate=5.603583768820468E-4]:2.070850600133E-1)[&rate=5.603583768820468E-4]:1.897443308906E-1,22[&rate=5.603583768820468E-4]:1.009321949157E0)[&rate=5.603583768820468E-4]:1.312164053604E-1)[&rate=5.603583768820468E-4]:2.230588300566E-2,39[&rate=5.603583768820468E-4]:1.200401906972E-3)[&rate=5.603583768820468E-4]:1.867333518447E-2)[&rate=5.603583768820468E-4]:1.436803635314E-1)[&rate=5.603583768820468E-4]:3.802494180679E-1)[&rate=5.603583768820468E-4]:9.716324328367E-1,61[&rate=5.603583768820468E-4]:6.570109197137E-1)[&rate=5.603583768820468E-4]:9.82524758813E-2)[&rate=5.603583768820468E-4]:5.663375642704E-2)[&rate=5.603583768820468E-4]:4.524235958062E-2)[&rate=5.603583768820468E-4]:9.013851977873E-2);
tree STATE_12284000 [&joint=-18023.48428856427,lnP=-18023.48428856427] = [&R] (((36[&rate=5.394337400850541E-4]:5.960774452304E-1,33[&rate=5.394337400850541E-4]:5.605583195475E-1)[&rate=5.394337400850541E-4]:3.055839573399E-1,((32[&rate=5.394337400850541E-4]:3.958605783333E-1,(37[&rate=5.394337400850541E-4]:1.942979896385E-1,31[&rate=5.394337400850541E-4]:1.942979896385E-1)[&rate=5.394337400850541E-4]:1.168631351428E-1)[&rate=5.394337400850541E-4]:3.40286239237E-1,(34[&rate=5.394337400850541E-4]:3.606342889611E-1,35[&rate=5.394337400850541E-4]:5.600878408736E-1)[&rate=5.394337400850541E-4]:1.65130014948E-1)[&rate=5.394337400850541E-4]:1.545856232515E-1)[&rate=5.394337400850541E-4]:1.331357222694E-1,(29[&rate=5.394337400850541E-4]:6.864697083047E-1,((61[&rate=5.394337400850541E-4]:7.128936448254E-1,((((2[&rate=5.394337400850541E-4]:8.179115949444E-1,(((24[&rate=5.394337400850541E-4]:6.887982996822E-1,(6[&rate=5.394337400850541E-4]:1.582224673026E-1,7[&rate=5.394337400850541E-4]:1.582224673026E-1)[&rate=5.394337400850541E-4]:4.237265173111E-1)[&rate=5.394337400850541E-4]:1.301559482654E-1,(20[&rate=5.394337400850541E-4]:5.098113088412E-1,25[&rate=5.394337400850541E-4]:5.262496650056E-1)[&rate=5.394337400850541E-4]:2.981840349968E-1)[&rate=5.394337400850541E-4]:7.55906966559E-2,28[&rate=5.394337400850541E-4]:9.38380561042E-1)[&rate=5.394337400850541E-4]:1.069282941765E-1)[&rate=5.394337400850541E-4]:1.676974527826E0,(38[&rate=5.394337400850541E-4]:4.259257557315E-1,((3[&rate=5.394337400850541E-4]:7.064882044728E-1,(16[&rate=5.394337400850541E-4]:6.91462805369E-1,(5[&rate=5.394337400850541E-4]:5.025818992453E-1,(13[&rate=5.394337400850541E-4]:2.275229280565E-1,9[&rate=5.394337400850541E-4]:1.89166763673E-1)[&rate=5.394337400850541E-4]:3.298534917366E-1)[&rate=5.394337400850541E-4]:1.258672074935E-1)[&rate=5.394337400850541E-4]:1.300938922544E-1)[&rate=5.394337400850541E-4]:5.738408584857E-1,(((57[&rate=5.394337400850541E-4]:7.028585650604E-1,(60[&rate=5.394337400850541E-4]:5.024433640686E-1,(59[&rate=5.394337400850541E-4]:4.825934924864E-1,56[&rate=5.394337400850541E-4]:4.853332185137E-1)[&rate=5.394337400850541E-4]:1.437041952725E-2)[&rate=5.394337400850541E-4]:2.004152009919E-1)[&rate=5.394337400850541E-4]:5.462760270642E-1,(((((4[&rate=5.394337400850541E-4]:4.88446196037E-1,27[&rate=5.394337400850541E-4]:6.61048935763E-1)[&rate=5.394337400850541E-4]:3.895741665357E-1,48[&rate=5.394337400850541E-4]:9.355546091479E-1)[&rate=5.394337400850541E-4]:2.137621179155E-2,(53[&rate=5.394337400850541E-4]:7.926340822916E-1,((8[&rate=5.394337400850541E-4]:5.878331031599E-1,49[&rate=5.394337400850541E-4]:5.96052281242E-1)[&rate=5.394337400850541E-4]:1.828367349878E-1,(12[&rate=5.394337400850541E-4]:5.477909687216E-1,15[&rate=5.394337400850541E-4]:5.861471331053E-1)[&rate=5.394337400850541E-4]:2.310980475082E-1)[&rate=5.394337400850541E-4]:1.100534003433E-2)[&rate=5.394337400850541E-4]:1.670364646754E-1)[&rate=5.394337400850541E-4]:7.965475965004E-3,(41[&rate=5.394337400850541E-4]:7.167607983242E-1,46[&rate=5.394337400850541E-4]:7.386786065433E-1)[&rate=5.394337400850541E-4]:2.207382383065E-1)[&rate=5.394337400850541E-4]:8.752541281966E-2,((((11[&rate=5.394337400850541E-4]:2.719140982336E-1,17[&rate=5.394337400850541E-4]:3.102702626173E-1)[&rate=5.394337400850541E-4]:2.900848082052E-1,51[&rate=5.394337400850541E-4]:4.798071256169E-1)[&rate=5.394337400850541E-4]:2.506826434019E-1,(43[&rate=5.394337400850541E-4]:5.196916400705E-1,(44[&rate=5.394337400850541E-4]:5.110528072467E-1,(50[&rate=5.394337400850541E-4]:4.19500145417E-1,45[&rate=5.394337400850541E-4]:4.989522002115E-1)[&rate=5.394337400850541E-4]:3.401841525428E-2)[&rate=5.394337400850541E-4]:5.899106796449E-3)[&rate=5.394337400850541E-4]:2.710721015511E-1)[&rate=5.394337400850541E-4]:1.653380204988E-1,((63[&rate=5.394337400850541E-4]:4.507130625027E-1,58[&rate=5.394337400850541E-4]:4.479733364753E-1)[&rate=5.394337400850541E-4]:3.0051400319E-1,(((40[&rate=5.394337400850541E-4]:3.541812805733E-1,54[&rate=5.394337400850541E-4]:5.45962102491E-1)[&rate=5.394337400850541E-4]:7.321237931677E-2,(42[&rate=5.394337400850541E-4]:6.440830586431E-2,47[&rate=5.394337400850541E-4]:8.084666202868E-2)[&rate=5.394337400850541E-4]:3.629853540258E-1)[&rate=5.394337400850541E-4]:1.113364245461E-1,52[&rate=5.394337400850541E-4]:4.784561118334E-1)[&rate=5.394337400850541E-4]:2.344147894756E-1)[&rate=5.394337400850541E-4]:1.829568882086E-1)[&rate=5.394337400850541E-4]:7.440213938462E-2)[&rate=5.394337400850541E-4]:2.411014267427E-2)[&rate=5.394337400850541E-4]:1.129358964082E-1,(((((18[&rate=5.394337400850541E-4]:4.542180866345E-1,23[&rate=5.394337400850541E-4]:4.733961688262E-1)[&rate=5.394337400850541E-4]:1.48719212729E-1,21[&rate=5.394337400850541E-4]:6.111564774456E-1)[&rate=5.394337400850541E-4]:2.34186052801E-1,(10[&rate=5.394337400850541E-4]:5.859734297954E-1,55[&rate=5.394337400850541E-4]:5.667953476036E-1)[&rate=5.394337400850541E-4]:1.74437593602E-1)[&rate=5.394337400850541E-4]:2.978263382096E-1,((1[&rate=5.394337400850541E-4]:3.841865298801E-3,(26[&rate=5.394337400850541E-4]:6.454620840739E-1,19[&rate=5.394337400850541E-4]:6.208045498275E-1)[&rate=5.394337400850541E-4]:1.446811510878E-1)[&rate=5.394337400850541E-4]:1.790833584573E-1,22[&rate=5.394337400850541E-4]:9.637471415644E-1)[&rate=5.394337400850541E-4]:1.903806310015E-1)[&rate=5.394337400850541E-4]:7.732658116329E-2,39[&rate=5.394337400850541E-4]:6.98105181128E-2)[&rate=5.394337400850541E-4]:4.568462795421E-2)[&rate=5.394337400850541E-4]:1.675736429189E-1)[&rate=5.394337400850541E-4]:1.483364188006E-1)[&rate=5.394337400850541E-4]:1.085398723203E0)[&rate=5.394337400850541E-4]:3.011875587773E-4,14[&rate=5.394337400850541E-4]:2.623954433617E0)[&rate=5.394337400850541E-4]:5.368036384001E-2,62[&rate=5.394337400850541E-4]:6.495189205199E-1)[&rate=5.394337400850541E-4]:5.331942509348E-4)[&rate=5.394337400850541E-4]:1.737775403729E-2,30[&rate=5.394337400850541E-4]:6.100528196277E-1)[&rate=5.394337400850541E-4]:7.641688867695E-2)[&rate=5.394337400850541E-4]:1.980541924914E-1);
tree STATE_12286000 [&joint=-18013.841570336233,lnP=-18013.841570336233] = [&R] (((62[&rate=5.719950645320127E-4]:7.190502511195E-1,(14[&rate=5.719950645320127E-4]:2.694818245261E0,(((2[&rate=5.719950645320127E-4]:9.461701813856E-1,((28[&rate=5.719950645320127E-4]:8.357751001224E-1,(20[&rate=5.719950645320127E-4]:4.254978159789E-1,25[&rate=5.719950645320127E-4]:4.419361721432E-1)[&rate=5.719950645320127E-4]:3.554827635955E-1)[&rate=5.719950645320127E-4]:1.485109238302E-1,(24[&rate=5.719950645320127E-4]:8.178938580735E-1,(6[&rate=5.719950645320127E-4]:3.949265759648E-1,7[&rate=5.719950645320127E-4]:3.949265759648E-1)[&rate=5.719950645320127E-4]:3.161179670402E-1)[&rate=5.719950645320127E-4]:1.225565494407E-1)[&rate=5.719950645320127E-4]:1.89281417707E-1)[&rate=5.719950645320127E-4]:1.398641652798E0,29[&rate=5.719950645320127E-4]:3.880860313542E-1)[&rate=5.719950645320127E-4]:1.551151866964E-1,(((31[&rate=5.719950645320127E-4]:3.371616243982E-1,37[&rate=5.719950645320127E-4]:3.371616243982E-1)[&rate=5.719950645320127E-4]:8.165518934783E-2,32[&rate=5.719950645320127E-4]:5.03516267298E-1)[&rate=5.719950645320127E-4]:8.398624283517E-2,((36[&rate=5.719950645320127E-4]:4.396244581291E-1,33[&rate=5.719950645320127E-4]:4.041053324462E-1)[&rate=5.719950645320127E-4]:1.21748915127E-1,35[&rate=5.719950645320127E-4]:5.395154497588E-1)[&rate=5.719950645320127E-4]:3.705809862569E-2)[&rate=5.719950645320127E-4]:9.504297021242E-2)[&rate=5.719950645320127E-4]:6.61241010932E-2)[&rate=5.719950645320127E-4]:5.234788279541E-2)[&rate=5.719950645320127E-4]:3.422894857034E-2,(((38[&rate=5.719950645320127E-4]:1.177427736567E0,((3[&rate=5.719950645320127E-4]:6.001774044499E-1,(16[&rate=5.719950645320127E-4]:5.691384989143E-1,(5[&rate=5.719950645320127E-4]:4.442327179652E-1,(13[&rate=5.719950645320127E-4]:3.744132933971E-1,9[&rate=5.719950645320127E-4]:3.360571290136E-1)[&rate=5.719950645320127E-4]:1.246139451159E-1)[&rate=5.719950645320127E-4]:6.189208231906E-2)[&rate=5.719950645320127E-4]:1.461073986861E-1)[&rate=5.719950645320127E-4]:1.031816151222E0,(((57[&rate=5.719950645320127E-4]:6.972661858981E-1,(56[&rate=5.719950645320127E-4]:5.668288588603E-1,(59[&rate=5.719950645320127E-4]:5.469203920862E-1,60[&rate=5.719950645320127E-4]:5.523998441412E-1)[&rate=5.719950645320127E-4]:1.716874074667E-2)[&rate=5.719950645320127E-4]:1.276976010102E-1)[&rate=5.719950645320127E-4]:5.740970393828E-1,(((41[&rate=5.719950645320127E-4]:5.128736723815E-1,46[&rate=5.719950645320127E-4]:5.347914806006E-1)[&rate=5.719950645320127E-4]:2.609678577691E-1,(((48[&rate=5.719950645320127E-4]:5.790087237921E-1,((4[&rate=5.719950645320127E-4]:3.425831147673E-1,27[&rate=5.719950645320127E-4]:5.151858544933E-1)[&rate=5.719950645320127E-4]:1.454006517107E-1,53[&rate=5.719950645320127E-4]:5.482577390808E-1)[&rate=5.719950645320127E-4]:3.349071073883E-2)[&rate=5.719950645320127E-4]:8.618769927407E-2,(8[&rate=5.719950645320127E-4]:5.071094024658E-1,49[&rate=5.719950645320127E-4]:5.153285805479E-1)[&rate=5.719950645320127E-4]:1.498678425182E-1)[&rate=5.719950645320127E-4]:1.225255792506E-1,(12[&rate=5.719950645320127E-4]:5.854985072912E-1,15[&rate=5.719950645320127E-4]:6.238546716749E-1)[&rate=5.719950645320127E-4]:2.022234950255E-1)[&rate=5.719950645320127E-4]:1.351678810769E-2)[&rate=5.719950645320127E-4]:2.340454345345E-1,(((51[&rate=5.719950645320127E-4]:7.97208559455E-1,(11[&rate=5.719950645320127E-4]:3.65880884757E-1,17[&rate=5.719950645320127E-4]:4.042370491407E-1)[&rate=5.719950645320127E-4]:5.135194555199E-1)[&rate=5.719950645320127E-4]:9.463201487352E-2,(43[&rate=5.719950645320127E-4]:5.473693572798E-1,(44[&rate=5.719950645320127E-4]:4.58237462347E-1,(45[&rate=5.719950645320127E-4]:3.557535719562E-1,50[&rate=5.719950645320127E-4]:2.763015171617E-1)[&rate=5.719950645320127E-4]:1.244016986099E-1)[&rate=5.719950645320127E-4]:8.639216890543E-2)[&rate=5.719950645320127E-4]:4.047451896515E-1)[&rate=5.719950645320127E-4]:4.321302603864E-2,((63[&rate=5.719950645320127E-4]:5.336127028772E-1,58[&rate=5.719950645320127E-4]:5.308729768498E-1)[&rate=5.719950645320127E-4]:2.977387527704E-1,((42[&rate=5.719950645320127E-4]:7.193902109127E-1,(40[&rate=5.719950645320127E-4]:5.256172035487E-1,(47[&rate=5.719950645320127E-4]:4.747424084698E-1,54[&rate=5.719950645320127E-4]:6.500848742231E-1)[&rate=5.719950645320127E-4]:6.731315124326E-2)[&rate=5.719950645320127E-4]:1.93773007364E-1)[&rate=5.719950645320127E-4]:6.868695029545E-2,52[&rate=5.719950645320127E-4]:7.278031886054E-1)[&rate=5.719950645320127E-4]:6.519210265853E-2)[&rate=5.719950645320127E-4]:1.420583091033E-1)[&rate=5.719950645320127E-4]:1.803884376989E-2)[&rate=5.719950645320127E-4]:6.34762605957E-2)[&rate=5.719950645320127E-4]:1.0450746119E-1,(((((18[&rate=5.719950645320127E-4]:4.177929717789E-1,23[&rate=5.719950645320127E-4]:4.369710539707E-1)[&rate=5.719950645320127E-4]:2.770678040684E-1,21[&rate=5.719950645320127E-4]:7.030799539294E-1)[&rate=5.719950645320127E-4]:1.687367906118E-1,(10[&rate=5.719950645320127E-4]:5.147597394055E-1,55[&rate=5.719950645320127E-4]:4.955816572138E-1)[&rate=5.719950645320127E-4]:2.721254982865E-1)[&rate=5.719950645320127E-4]:2.075536806103E-1,((1[&rate=5.719950645320127E-4]:4.877018421415E-2,(26[&rate=5.719950645320127E-4]:5.44759015245E-1,19[&rate=5.719950645320127E-4]:5.201014809985E-1)[&rate=5.719950645320127E-4]:2.903125388321E-1)[&rate=5.719950645320127E-4]:1.756067181182E-1,22[&rate=5.719950645320127E-4]:1.005198820141E0)[&rate=5.719950645320127E-4]:8.51305091207E-2)[&rate=5.719950645320127E-4]:9.125840378353E-2,39[&rate=5.719950645320127E-4]:1.99438974284E-2)[&rate=5.719950645320127E-4]:1.093514465767E-1)[&rate=5.719950645320127E-4]:5.054379376939E-1)[&rate=5.719950645320127E-4]:5.481739069228E-1)[&rate=5.719950645320127E-4]:4.009290595954E-1,61[&rate=5.719950645320127E-4]:7.254112164035E-1)[&rate=5.719950645320127E-4]:1.859170167693E-3,34[&rate=5.719950645320127E-4]:5.3601355597E-1)[&rate=5.719950645320127E-4]:8.885034317332E-2)[&rate=5.719950645320127E-4]:1.228797689126E-1,30[&rate=5.719950645320127E-4]:8.187819194221E-1);
tree STATE_12288000 [&joint=-18015.89116232119,lnP=-18015.89116232119] = [&R] (((((38[&rate=5.348123451419244E-4]:9.544104401362E-1,((((13[&rate=5.348123451419244E-4]:5.07803010943E-1,9[&rate=5.348123451419244E-4]:4.694468465595E-1)[&rate=5.348123451419244E-4]:3.283571493177E-1,5[&rate=5.348123451419244E-4]:7.813656397128E-1)[&rate=5.348123451419244E-4]:2.697610178024E-1,(16[&rate=5.348123451419244E-4]:7.562349820415E-1,3[&rate=5.348123451419244E-4]:6.411664888909E-1)[&rate=5.348123451419244E-4]:3.579053741038E-1)[&rate=5.348123451419244E-4]:6.724753698151E-1,((57[&rate=5.348123451419244E-4]:5.956311283234E-1,(56[&rate=5.348123451419244E-4]:5.572620818797E-1,(59[&rate=5.348123451419244E-4]:5.397906404848E-1,60[&rate=5.348123451419244E-4]:5.452700925397E-1)[&rate=5.348123451419244E-4]:1.473171536757E-2)[&rate=5.348123451419244E-4]:3.562932041611E-2)[&rate=5.348123451419244E-4]:8.587419125469E-1,((((((18[&rate=5.348123451419244E-4]:5.415515232516E-1,23[&rate=5.348123451419244E-4]:5.607296054433E-1)[&rate=5.348123451419244E-4]:2.66273355844E-1,21[&rate=5.348123451419244E-4]:8.160440571777E-1)[&rate=5.348123451419244E-4]:8.193392881619E-2,(10[&rate=5.348123451419244E-4]:4.239802439244E-1,55[&rate=5.348123451419244E-4]:4.048021617327E-1)[&rate=5.348123451419244E-4]:3.890662352202E-1)[&rate=5.348123451419244E-4]:2.176840509625E-1,((1[&rate=5.348123451419244E-4]:9.442182297353E-2,(26[&rate=5.348123451419244E-4]:5.508348717041E-1,19[&rate=5.348123451419244E-4]:5.261773374576E-1)[&rate=5.348123451419244E-4]:3.298883211324E-1)[&rate=5.348123451419244E-4]:9.546603746899E-2,22[&rate=5.348123451419244E-4]:9.707097782508E-1)[&rate=5.348123451419244E-4]:1.559111628152E-1)[&rate=5.348123451419244E-4]:4.542323408824E-2,39[&rate=5.348123451419244E-4]:1.040033953787E-2)[&rate=5.348123451419244E-4]:1.520423763011E-1,(((((12[&rate=5.348123451419244E-4]:4.270565582776E-1,15[&rate=5.348123451419244E-4]:4.654127226613E-1)[&rate=5.348123451419244E-4]:3.152900719433E-1,(41[&rate=5.348123451419244E-4]:5.826937722605E-1,46[&rate=5.348123451419244E-4]:6.046115804796E-1)[&rate=5.348123451419244E-4]:1.322555976867E-1)[&rate=5.348123451419244E-4]:2.98766827372E-2,49[&rate=5.348123451419244E-4]:7.722233129582E-1)[&rate=5.348123451419244E-4]:2.070326265481E-2,(8[&rate=5.348123451419244E-4]:6.872138935059E-1,((48[&rate=5.348123451419244E-4]:5.343614747868E-1,53[&rate=5.348123451419244E-4]:5.371012008144E-1)[&rate=5.348123451419244E-4]:1.552937016052E-1,(4[&rate=5.348123451419244E-4]:3.51832464945E-1,27[&rate=5.348123451419244E-4]:5.24435204671E-1)[&rate=5.348123451419244E-4]:2.802884648719E-1)[&rate=5.348123451419244E-4]:5.777895195977E-3)[&rate=5.348123451419244E-4]:9.749350402502E-2)[&rate=5.348123451419244E-4]:2.545025653963E-1,(((((45[&rate=5.348123451419244E-4]:3.9595909024E-1,50[&rate=5.348123451419244E-4]:3.165070354455E-1)[&rate=5.348123451419244E-4]:1.48168339815E-1,(44[&rate=5.348123451419244E-4]:3.318494685275E-1,43[&rate=5.348123451419244E-4]:3.345891945548E-1)[&rate=5.348123451419244E-4]:1.903601533084E-1)[&rate=5.348123451419244E-4]:2.473589176037E-1,(11[&rate=5.348123451419244E-4]:3.757847518645E-1,17[&rate=5.348123451419244E-4]:4.141409162482E-1)[&rate=5.348123451419244E-4]:4.184413218216E-1)[&rate=5.348123451419244E-4]:3.324531842883E-2,51[&rate=5.348123451419244E-4]:7.45279611293E-1)[&rate=5.348123451419244E-4]:1.181457536638E-1,((63[&rate=5.348123451419244E-4]:1.670362680962E-1,58[&rate=5.348123451419244E-4]:1.642965420688E-1)[&rate=5.348123451419244E-4]:5.973570252796E-1,((40[&rate=5.348123451419244E-4]:3.950920195869E-1,((42[&rate=5.348123451419244E-4]:1.817229041578E-1,47[&rate=5.348123451419244E-4]:1.981612603221E-1)[&rate=5.348123451419244E-4]:1.843257896549E-1,54[&rate=5.348123451419244E-4]:5.578295157304E-1)[&rate=5.348123451419244E-4]:2.904332577421E-2)[&rate=5.348123451419244E-4]:1.836455789734E-1,52[&rate=5.348123451419244E-4]:5.184636259575E-1)[&rate=5.348123451419244E-4]:2.075735030346E-1)[&rate=5.348123451419244E-4]:1.373882359648E-1)[&rate=5.348123451419244E-4]:1.018119952305E-1)[&rate=5.348123451419244E-4]:1.889861775693E-1)[&rate=5.348123451419244E-4]:4.535498256556E-2)[&rate=5.348123451419244E-4]:4.664892604327E-1)[&rate=5.348123451419244E-4]:2.856029333539E-1)[&rate=5.348123451419244E-4]:5.433655881474E-1,(61[&rate=5.348123451419244E-4]:5.970367843765E-1,34[&rate=5.348123451419244E-4]:4.057799537754E-1)[&rate=5.348123451419244E-4]:4.779366414818E-2)[&rate=5.348123451419244E-4]:5.10625037055E-3,14[&rate=5.348123451419244E-4]:2.615211045778E0)[&rate=5.348123451419244E-4]:8.90869035005E-2,62[&rate=5.348123451419244E-4]:6.761820723412E-1)[&rate=5.348123451419244E-4]:7.973179975685E-2,((29[&rate=5.348123451419244E-4]:6.411406479398E-1,(((36[&rate=5.348123451419244E-4]:3.875471293679E-1,33[&rate=5.348123451419244E-4]:3.52028003685E-1)[&rate=5.348123451419244E-4]:2.497893763762E-1,(((31[&rate=5.348123451419244E-4]:2.245907165255E-1,37[&rate=5.348123451419244E-4]:2.245907165255E-1)[&rate=5.348123451419244E-4]:5.921034207727E-2,32[&rate=5.348123451419244E-4]:3.685005121548E-1)[&rate=5.348123451419244E-4]:1.275441000712E-1,35[&rate=5.348123451419244E-4]:4.851156504772E-1)[&rate=5.348123451419244E-4]:1.303629317696E-1)[&rate=5.348123451419244E-4]:7.640753547055E-2,(2[&rate=5.348123451419244E-4]:8.947779776615E-1,((20[&rate=5.348123451419244E-4]:3.965972350085E-1,25[&rate=5.348123451419244E-4]:4.130355911728E-1)[&rate=5.348123451419244E-4]:5.168449037902E-1,(28[&rate=5.348123451419244E-4]:8.990915396237E-1,(24[&rate=5.348123451419244E-4]:6.457527227087E-1,(6[&rate=5.348123451419244E-4]:3.380975215609E-1,7[&rate=5.348123451419244E-4]:3.380975215609E-1)[&rate=5.348123451419244E-4]:2.008058860793E-1)[&rate=5.348123451419244E-4]:2.095032004765E-1)[&rate=5.348123451419244E-4]:6.91451197231E-2)[&rate=5.348123451419244E-4]:1.539385785888E-1)[&rate=5.348123451419244E-4]:1.625418642339E0)[&rate=5.348123451419244E-4]:7.766983076865E-2)[&rate=5.348123451419244E-4]:3.965906185374E-2,30[&rate=5.348123451419244E-4]:6.807997097935E-1)[&rate=5.348123451419244E-4]:1.773711312419E-2);
tree STATE_12290000 [&joint=-18001.045922093654,lnP=-18001.045922093654] = [&R] ((38[&rate=5.57926947151987E-4]:1.482188169095E0,((((13[&rate=5.57926947151987E-4]:5.147946421726E-1,9[&rate=5.57926947151987E-4]:4.764384777891E-1)[&rate=5.57926947151987E-4]:1.95920918476E-1,(5[&rate=5.57926947151987E-4]:6.074784739425E-1,16[&rate=5.57926947151987E-4]:6.704921725726E-1)[&rate=5.57926947151987E-4]:4.844256615827E-2)[&rate=5.57926947151987E-4]:1.64183579314E-1,3[&rate=5.57926947151987E-4]:7.680498248943E-1)[&rate=5.57926947151987E-4]:6.370764262954E-1,(((((1[&rate=5.57926947151987E-4]:3.488088357913E-2,(26[&rate=5.57926947151987E-4]:7.831875134153E-1,19[&rate=5.57926947151987E-4]:7.585299791689E-1)[&rate=5.57926947151987E-4]:3.799474002677E-2)[&rate=5.57926947151987E-4]:2.299376054547E-2,22[&rate=5.57926947151987E-4]:8.386965619328E-1)[&rate=5.57926947151987E-4]:3.415073477098E-1,(((18[&rate=5.57926947151987E-4]:6.691179469577E-1,23[&rate=5.57926947151987E-4]:6.882960291494E-1)[&rate=5.57926947151987E-4]:1.49482030737E-1,21[&rate=5.57926947151987E-4]:8.268191557767E-1)[&rate=5.57926947151987E-4]:9.89724621627E-2,(10[&rate=5.57926947151987E-4]:4.454595076078E-1,55[&rate=5.57926947151987E-4]:4.262814254161E-1)[&rate=5.57926947151987E-4]:3.954006034823E-1)[&rate=5.57926947151987E-4]:2.434533875936E-1)[&rate=5.57926947151987E-4]:3.551508978983E-2,39[&rate=5.57926947151987E-4]:5.407516381614E-2)[&rate=5.57926947151987E-4]:1.260970272248E-1,(((((12[&rate=5.57926947151987E-4]:4.946696699726E-1,15[&rate=5.57926947151987E-4]:5.330258343563E-1)[&rate=5.57926947151987E-4]:3.128785365091E-1,((41[&rate=5.57926947151987E-4]:4.663680446838E-1,46[&rate=5.57926947151987E-4]:4.882858529029E-1)[&rate=5.57926947151987E-4]:2.708653828861E-1,49[&rate=5.57926947151987E-4]:7.646306878437E-1)[&rate=5.57926947151987E-4]:4.291751863799E-2)[&rate=5.57926947151987E-4]:1.028382237525E-1,((53[&rate=5.57926947151987E-4]:6.016325457755E-1,(4[&rate=5.57926947151987E-4]:6.991341717122E-2,27[&rate=5.57926947151987E-4]:2.425161568972E-1)[&rate=5.57926947151987E-4]:4.714451560016E-1)[&rate=5.57926947151987E-4]:1.974046756616E-1,(48[&rate=5.57926947151987E-4]:6.976547245256E-1,8[&rate=5.57926947151987E-4]:6.894355464435E-1)[&rate=5.57926947151987E-4]:9.864277088399E-2)[&rate=5.57926947151987E-4]:1.140889348246E-1)[&rate=5.57926947151987E-4]:2.431521837785E-1,(((((45[&rate=5.57926947151987E-4]:4.307305219134E-1,(50[&rate=5.57926947151987E-4]:1.517074434586E-1,43[&rate=5.57926947151987E-4]:2.119814160614E-1)[&rate=5.57926947151987E-4]:1.995710236603E-1)[&rate=5.57926947151987E-4]:2.354383128352E-1,44[&rate=5.57926947151987E-4]:6.442510265295E-1)[&rate=5.57926947151987E-4]:2.613245582605E-2,51[&rate=5.57926947151987E-4]:6.128492357802E-1)[&rate=5.57926947151987E-4]:1.498242527525E-2,(11[&rate=5.57926947151987E-4]:4.58970855863E-1,17[&rate=5.57926947151987E-4]:4.973270202467E-1)[&rate=5.57926947151987E-4]:2.510525860143E-1)[&rate=5.57926947151987E-4]:1.002579410382E-1,((((42[&rate=5.57926947151987E-4]:6.510229245267E-2,47[&rate=5.57926947151987E-4]:8.154064861705E-2)[&rate=5.57926947151987E-4]:3.306550747483E-1,40[&rate=5.57926947151987E-4]:3.95757367201E-1)[&rate=5.57926947151987E-4]:1.965481855709E-1,54[&rate=5.57926947151987E-4]:7.840863746896E-1)[&rate=5.57926947151987E-4]:1.747644926472E-1,(52[&rate=5.57926947151987E-4]:6.292390925183E-1,(63[&rate=5.57926947151987E-4]:3.717062934686E-1,58[&rate=5.57926947151987E-4]:3.689665674412E-1)[&rate=5.57926947151987E-4]:2.958889634334E-1)[&rate=5.57926947151987E-4]:7.755698029799E-2)[&rate=5.57926947151987E-4]:2.129352927728E-2)[&rate=5.57926947151987E-4]:3.432572310973E-1)[&rate=5.57926947151987E-4]:7.632458312403E-2,(57[&rate=5.57926947151987E-4]:7.727870745368E-1,(59[&rate=5.57926947151987E-4]:5.463081981255E-1,(56[&rate=5.57926947151987E-4]:1.629294250432E-1,60[&rate=5.57926947151987E-4]:1.656691510707E-1)[&rate=5.57926947151987E-4]:3.861184991097E-1)[&rate=5.57926947151987E-4]:2.209994243564E-1)[&rate=5.57926947151987E-4]:6.296788623262E-1)[&rate=5.57926947151987E-4]:2.428159664374E-2)[&rate=5.57926947151987E-4]:2.276937861761E-1)[&rate=5.57926947151987E-4]:1.079801643933E0)[&rate=5.57926947151987E-4]:1.134393984232E-1,((((62[&rate=5.57926947151987E-4]:5.976683606671E-1,(61[&rate=5.57926947151987E-4]:6.296023680698E-1,14[&rate=5.57926947151987E-4]:2.594876714952E0)[&rate=5.57926947151987E-4]:3.090752265189E-2)[&rate=5.57926947151987E-4]:2.201684933169E-2,(34[&rate=5.57926947151987E-4]:4.813855798661E-1,(((31[&rate=5.57926947151987E-4]:1.243800682967E-1,37[&rate=5.57926947151987E-4]:1.243800682967E-1)[&rate=5.57926947151987E-4]:1.736152342149E-1,32[&rate=5.57926947151987E-4]:3.826947560636E-1)[&rate=5.57926947151987E-4]:2.710497634825E-1,(35[&rate=5.57926947151987E-4]:6.36737369028E-1,(36[&rate=5.57926947151987E-4]:6.317773316378E-1,33[&rate=5.57926947151987E-4]:5.96258205955E-1)[&rate=5.57926947151987E-4]:2.681796088738E-2)[&rate=5.57926947151987E-4]:6.078188769308E-3)[&rate=5.57926947151987E-4]:3.802357398126E-2)[&rate=5.57926947151987E-4]:9.884329586177E-3)[&rate=5.57926947151987E-4]:2.98870846164E-2,30[&rate=5.57926947151987E-4]:5.921952454348E-1)[&rate=5.57926947151987E-4]:8.480510077124E-3,(29[&rate=5.57926947151987E-4]:5.084542140929E-1,(2[&rate=5.57926947151987E-4]:1.203966226964E0,((28[&rate=5.57926947151987E-4]:8.619465455774E-1,(20[&rate=5.57926947151987E-4]:5.077305649691E-1,25[&rate=5.57926947151987E-4]:5.241689211335E-1)[&rate=5.57926947151987E-4]:2.994214600603E-1)[&rate=5.57926947151987E-4]:3.4731255655E-2,(24[&rate=5.57926947151987E-4]:7.041164581122E-1,(6[&rate=5.57926947151987E-4]:9.451297662058E-2,7[&rate=5.57926947151987E-4]:9.451297662058E-2)[&rate=5.57926947151987E-4]:5.027541664231E-1)[&rate=5.57926947151987E-4]:1.487257266818E-1)[&rate=5.57926947151987E-4]:5.346856860057E-1)[&rate=5.57926947151987E-4]:1.261213789958E0)[&rate=5.57926947151987E-4]:9.222154141903E-2)[&rate=5.57926947151987E-4]:2.178765301226E-2);
tree STATE_12292000 [&joint=-18000.445777970835,lnP=-18000.445777970835] = [&R] (30[&rate=5.418951503123679E-4]:7.132713319161E-1,(((61[&rate=5.418951503123679E-4]:6.949866293103E-1,((29[&rate=5.418951503123679E-4]:5.124505789095E-1,(38[&rate=5.418951503123679E-4]:6.936697414471E-1,(((5[&rate=5.418951503123679E-4]:5.919176211046E-1,(16[&rate=5.418951503123679E-4]:6.354809172282E-1,(13[&rate=5.418951503123679E-4]:4.000241949817E-1,9[&rate=5.418951503123679E-4]:3.616680305982E-1)[&rate=5.418951503123679E-4]:2.272375441642E-1)[&rate=5.418951503123679E-4]:1.945040250653E-2)[&rate=5.418951503123679E-4]:2.352732728208E-1,3[&rate=5.418951503123679E-4]:7.751360994049E-1)[&rate=5.418951503123679E-4]:5.466555341267E-1,(((39[&rate=5.418951503123679E-4]:4.404729865848E-2,((1[&rate=5.418951503123679E-4]:8.207219641611E-2,(26[&rate=5.418951503123679E-4]:3.739898444007E-1,19[&rate=5.418951503123679E-4]:3.493323101543E-1)[&rate=5.418951503123679E-4]:4.943837218783E-1)[&rate=5.418951503123679E-4]:1.13205589445E-1,22[&rate=5.418951503123679E-4]:9.760997036694E-1)[&rate=5.418951503123679E-4]:2.295914306055E-1)[&rate=5.418951503123679E-4]:4.154464730417E-2,(((18[&rate=5.418951503123679E-4]:3.597965539641E-1,23[&rate=5.418951503123679E-4]:3.789746361559E-1)[&rate=5.418951503123679E-4]:3.215923347784E-1,21[&rate=5.418951503123679E-4]:6.896080668246E-1)[&rate=5.418951503123679E-4]:1.236402720597E-1,(10[&rate=5.418951503123679E-4]:6.955352858696E-1,55[&rate=5.418951503123679E-4]:6.763572036779E-1)[&rate=5.418951503123679E-4]:3.278154616544E-2)[&rate=5.418951503123679E-4]:4.230285385851E-1)[&rate=5.418951503123679E-4]:6.875940471922E-2,((57[&rate=5.418951503123679E-4]:6.997676484693E-1,((60[&rate=5.418951503123679E-4]:3.478339716269E-1,56[&rate=5.418951503123679E-4]:3.450942455993E-1)[&rate=5.418951503123679E-4]:3.073280178924E-2,59[&rate=5.418951503123679E-4]:3.730873213612E-1)[&rate=5.418951503123679E-4]:3.212008750531E-1)[&rate=5.418951503123679E-4]:6.217175600715E-1,(((12[&rate=5.418951503123679E-4]:6.441339381436E-1,15[&rate=5.418951503123679E-4]:6.824901025273E-1)[&rate=5.418951503123679E-4]:2.454087560915E-1,(((4[&rate=5.418951503123679E-4]:2.677709123869E-1,27[&rate=5.418951503123679E-4]:4.403736521129E-1)[&rate=5.418951503123679E-4]:4.239029101594E-1,(8[&rate=5.418951503123679E-4]:5.082142098162E-1,48[&rate=5.418951503123679E-4]:5.164333878983E-1)[&rate=5.418951503123679E-4]:2.327746812232E-1)[&rate=5.418951503123679E-4]:1.350476818923E-1,(((41[&rate=5.418951503123679E-4]:4.875274848801E-1,49[&rate=5.418951503123679E-4]:5.149247451539E-1)[&rate=5.418951503123679E-4]:7.474000329373E-2,46[&rate=5.418951503123679E-4]:5.84185296393E-1)[&rate=5.418951503123679E-4]:2.308286079663E-1,53[&rate=5.418951503123679E-4]:8.232330824416E-1)[&rate=5.418951503123679E-4]:6.376239459976E-2)[&rate=5.418951503123679E-4]:5.286943221377E-3)[&rate=5.418951503123679E-4]:1.6276348579E-1,((((11[&rate=5.418951503123679E-4]:3.055041323957E-1,17[&rate=5.418951503123679E-4]:3.438602967793E-1)[&rate=5.418951503123679E-4]:3.333250006715E-1,51[&rate=5.418951503123679E-4]:5.566373522453E-1)[&rate=5.418951503123679E-4]:1.820062198226E-1,((45[&rate=5.418951503123679E-4]:5.167887043808E-1,(43[&rate=5.418951503123679E-4]:2.524524704399E-1,50[&rate=5.418951503123679E-4]:1.921784978371E-1)[&rate=5.418951503123679E-4]:2.451581517492E-1)[&rate=5.418951503123679E-4]:4.841187669348E-2,44[&rate=5.418951503123679E-4]:5.432827728552E-1)[&rate=5.418951503123679E-4]:2.528950457881E-1)[&rate=5.418951503123679E-4]:1.432345229437E-1,((63[&rate=5.418951503123679E-4]:2.656920898443E-1,58[&rate=5.418951503123679E-4]:2.62952363817E-1)[&rate=5.418951503123679E-4]:5.0652787233E-1,(52[&rate=5.418951503123679E-4]:6.510530919421E-1,((54[&rate=5.418951503123679E-4]:4.231256424527E-1,47[&rate=5.418951503123679E-4]:2.477831766994E-1)[&rate=5.418951503123679E-4]:1.61909168188E-1,(40[&rate=5.418951503123679E-4]:1.554287321559E-1,42[&rate=5.418951503123679E-4]:1.554287321559E-1)[&rate=5.418951503123679E-4]:2.378252565671E-1)[&rate=5.418951503123679E-4]:3.180730758219E-1)[&rate=5.418951503123679E-4]:8.281070584851E-2)[&rate=5.418951503123679E-4]:1.480142972209E-1)[&rate=5.418951503123679E-4]:8.82363041917E-2)[&rate=5.418951503123679E-4]:9.657628878935E-2)[&rate=5.418951503123679E-4]:7.944148460694E-2)[&rate=5.418951503123679E-4]:1.701800088771E-1)[&rate=5.418951503123679E-4]:3.746178339431E-1)[&rate=5.418951503123679E-4]:7.919449964561E-1)[&rate=5.418951503123679E-4]:5.247860630266E-2,(2[&rate=5.418951503123679E-4]:1.075152193948E0,((24[&rate=5.418951503123679E-4]:8.369559529395E-1,(6[&rate=5.418951503123679E-4]:5.027026992725E-1,7[&rate=5.418951503123679E-4]:5.027026992725E-1)[&rate=5.418951503123679E-4]:2.274039385985E-1)[&rate=5.418951503123679E-4]:1.373155221967E-1,(28[&rate=5.418951503123679E-4]:9.109330922779E-1,(20[&rate=5.418951503123679E-4]:4.13302014763E-1,25[&rate=5.418951503123679E-4]:4.297403709273E-1)[&rate=5.418951503123679E-4]:4.428365569668E-1)[&rate=5.418951503123679E-4]:1.071739992967E-1)[&rate=5.418951503123679E-4]:2.844423626479E-1)[&rate=5.418951503123679E-4]:1.446502794093E0)[&rate=5.418951503123679E-4]:9.838864863266E-3)[&rate=5.418951503123679E-4]:2.692995502085E-2,(35[&rate=5.418951503123679E-4]:6.354322742228E-1,((36[&rate=5.418951503123679E-4]:5.870437787902E-1,33[&rate=5.418951503123679E-4]:5.515246531073E-1)[&rate=5.418951503123679E-4]:6.241260280021E-2,(((31[&rate=5.418951503123679E-4]:1.47477117079E-1,37[&rate=5.418951503123679E-4]:1.47477117079E-1)[&rate=5.418951503123679E-4]:1.498781269719E-1,32[&rate=5.418951503123679E-4]:3.82054697603E-1)[&rate=5.418951503123679E-4]:1.705662143484E-1,34[&rate=5.418951503123679E-4]:3.422383982902E-1)[&rate=5.418951503123679E-4]:8.590650789049E-2)[&rate=5.418951503123679E-4]:7.833816129676E-3)[&rate=5.418951503123679E-4]:9.468103141973E-2)[&rate=5.418951503123679E-4]:9.341329985649E-2,(62[&rate=5.418951503123679E-4]:5.691212974549E-1,14[&rate=5.418951503123679E-4]:2.597237174392E0)[&rate=5.418951503123679E-4]:1.833670566782E-1)[&rate=5.418951503123679E-4]:1.816002696332E-2);
tree STATE_12294000 [&joint=-18011.76221639348,lnP=-18011.76221639348] = [&R] (30[&rate=5.044952262315617E-4]:8.021084279467E-1,((((38[&rate=5.044952262315617E-4]:1.420528603782E0,((((16[&rate=5.044952262315617E-4]:8.963196175552E-1,5[&rate=5.044952262315617E-4]:8.333059189251E-1)[&rate=5.044952262315617E-4]:1.001529741343E-1,(13[&rate=5.044952262315617E-4]:4.47050562715E-1,9[&rate=5.044952262315617E-4]:4.086943983316E-1)[&rate=5.044952262315617E-4]:5.412028508921E-1)[&rate=5.044952262315617E-4]:2.017145174866E-1,3[&rate=5.044952262315617E-4]:1.083118616026E0)[&rate=5.044952262315617E-4]:1.880939014401E-1,(((39[&rate=5.044952262315617E-4]:6.752309842414E-2,((1[&rate=5.044952262315617E-4]:1.457670609009E-1,(26[&rate=5.044952262315617E-4]:7.082748642505E-1,19[&rate=5.044952262315617E-4]:6.836173300041E-1)[&rate=5.044952262315617E-4]:2.237935665133E-1)[&rate=5.044952262315617E-4]:3.43678626773E-2,22[&rate=5.044952262315617E-4]:9.609568413864E-1)[&rate=5.044952262315617E-4]:2.682100926541E-1)[&rate=5.044952262315617E-4]:4.867263546768E-2,(((18[&rate=5.044952262315617E-4]:2.986101497874E-1,23[&rate=5.044952262315617E-4]:3.177882319791E-1)[&rate=5.044952262315617E-4]:5.228646531196E-1,21[&rate=5.044952262315617E-4]:8.29693980989E-1)[&rate=5.044952262315617E-4]:1.364069752362E-1,(10[&rate=5.044952262315617E-4]:8.003319491673E-1,55[&rate=5.044952262315617E-4]:7.811538669755E-1)[&rate=5.044952262315617E-4]:8.083750020877E-2)[&rate=5.044952262315617E-4]:3.007797091733E-1)[&rate=5.044952262315617E-4]:8.802044076499E-2,((57[&rate=5.044952262315617E-4]:5.60674404766E-1,(59[&rate=5.044952262315617E-4]:2.648520304157E-1,(60[&rate=5.044952262315617E-4]:2.641580365692E-1,56[&rate=5.044952262315617E-4]:2.614183105416E-1)[&rate=5.044952262315617E-4]:6.173445901409E-3)[&rate=5.044952262315617E-4]:2.903429222954E-1)[&rate=5.044952262315617E-4]:8.325440821299E-1,(((41[&rate=5.044952262315617E-4]:6.242709774516E-1,46[&rate=5.044952262315617E-4]:6.461887856707E-1)[&rate=5.044952262315617E-4]:3.081627937989E-1,((49[&rate=5.044952262315617E-4]:3.875025256948E-1,(12[&rate=5.044952262315617E-4]:2.810028891941E-1,15[&rate=5.044952262315617E-4]:3.193590535778E-1)[&rate=5.044952262315617E-4]:1.064996365007E-1)[&rate=5.044952262315617E-4]:4.076652189454E-1,(((48[&rate=5.044952262315617E-4]:6.26325251881E-1,53[&rate=5.044952262315617E-4]:6.290649779086E-1)[&rate=5.044952262315617E-4]:8.149874270537E-2,(4[&rate=5.044952262315617E-4]:1.133113301887E-1,27[&rate=5.044952262315617E-4]:2.859140699147E-1)[&rate=5.044952262315617E-4]:5.369784178225E-1)[&rate=5.044952262315617E-4]:7.837333257158E-2,8[&rate=5.044952262315617E-4]:7.779781490759E-1)[&rate=5.044952262315617E-4]:8.970417482219E-3)[&rate=5.044952262315617E-4]:1.646632868842E-1)[&rate=5.044952262315617E-4]:1.859198698119E-1,(((((43[&rate=5.044952262315617E-4]:1.273048077108E-1,44[&rate=5.044952262315617E-4]:1.245650816834E-1)[&rate=5.044952262315617E-4]:2.196552680666E-1,(50[&rate=5.044952262315617E-4]:2.009924763163E-1,45[&rate=5.044952262315617E-4]:2.804445311108E-1)[&rate=5.044952262315617E-4]:8.569362685826E-2)[&rate=5.044952262315617E-4]:3.904897945822E-1,(11[&rate=5.044952262315617E-4]:3.780741731128E-1,17[&rate=5.044952262315617E-4]:4.164303374964E-1)[&rate=5.044952262315617E-4]:3.812935054658E-1)[&rate=5.044952262315617E-4]:1.52638222188E-2,51[&rate=5.044952262315617E-4]:6.924397199755E-1)[&rate=5.044952262315617E-4]:2.232795620054E-1,(52[&rate=5.044952262315617E-4]:7.101193275292E-1,((40[&rate=5.044952262315617E-4]:1.661750373518E-1,((47[&rate=5.044952262315617E-4]:1.277622905793E-1,54[&rate=5.044952262315617E-4]:3.031047563326E-1)[&rate=5.044952262315617E-4]:9.261916002502E-3,42[&rate=5.044952262315617E-4]:1.205858504174E-1)[&rate=5.044952262315617E-4]:4.558918693439E-2)[&rate=5.044952262315617E-4]:6.009356856349E-1,(63[&rate=5.044952262315617E-4]:2.281056044363E-1,58[&rate=5.044952262315617E-4]:2.253658784089E-1)[&rate=5.044952262315617E-4]:5.170873103313E-1)[&rate=5.044952262315617E-4]:3.282577145333E-3)[&rate=5.044952262315617E-4]:2.055999544517E-1)[&rate=5.044952262315617E-4]:1.478398385335E-1)[&rate=5.044952262315617E-4]:7.486484583338E-2)[&rate=5.044952262315617E-4]:5.757303022672E-2)[&rate=5.044952262315617E-4]:6.973606883611E-2)[&rate=5.044952262315617E-4]:1.152055812344E0)[&rate=5.044952262315617E-4]:1.549171797319E-1,61[&rate=5.044952262315617E-4]:7.225002037546E-1)[&rate=5.044952262315617E-4]:1.956800977098E-2,(((2[&rate=5.044952262315617E-4]:1.124707405636E0,(((20[&rate=5.044952262315617E-4]:3.781872915517E-1,25[&rate=5.044952262315617E-4]:3.946256477161E-1)[&rate=5.044952262315617E-4]:5.071012700208E-1,28[&rate=5.044952262315617E-4]:9.400830821206E-1)[&rate=5.044952262315617E-4]:5.537905373252E-2,(24[&rate=5.044952262315617E-4]:9.440502535219E-1,(6[&rate=5.044952262315617E-4]:1.525518963394E-1,7[&rate=5.044952262315617E-4]:1.525518963394E-1)[&rate=5.044952262315617E-4]:6.84649042114E-1)[&rate=5.044952262315617E-4]:7.576265892807E-3)[&rate=5.044952262315617E-4]:3.566425300568E-1)[&rate=5.044952262315617E-4]:1.362103618515E0,29[&rate=5.044952262315617E-4]:5.300852213211E-1)[&rate=5.044952262315617E-4]:7.523087211676E-2,(14[&rate=5.044952262315617E-4]:2.596262644113E0,62[&rate=5.044952262315617E-4]:5.68146767176E-1)[&rate=5.044952262315617E-4]:9.454637544227E-2)[&rate=5.044952262315617E-4]:1.653354085278E-2)[&rate=5.044952262315617E-4]:9.316352426991E-2,(((((31[&rate=5.044952262315617E-4]:3.086860663308E-1,37[&rate=5.044952262315617E-4]:3.086860663308E-1)[&rate=5.044952262315617E-4]:1.545111543648E-1,32[&rate=5.044952262315617E-4]:5.478966742476E-1)[&rate=5.044952262315617E-4]:5.240304793709E-2,35[&rate=5.044952262315617E-4]:5.893707604359E-1)[&rate=5.044952262315617E-4]:4.210403040957E-3,34[&rate=5.044952262315617E-4]:3.941276115644E-1)[&rate=5.044952262315617E-4]:3.229728323041E-2,(36[&rate=5.044952262315617E-4]:4.596563936503E-1,33[&rate=5.044952262315617E-4]:4.241372679674E-1)[&rate=5.044952262315617E-4]:1.880799765543E-1)[&rate=5.044952262315617E-4]:2.175500123996E-1)[&rate=5.044952262315617E-4]:8.709526938613E-2);
tree STATE_12296000 [&joint=-18025.08709947811,lnP=-18025.08709947811] = [&R] (((62[&rate=5.536289171235932E-4]:5.960126564117E-1,((61[&rate=5.536289171235932E-4]:4.747645039649E-1,30[&rate=5.536289171235932E-4]:3.5454592473E-1)[&rate=5.536289171235932E-4]:1.097359453837E-1,(38[&rate=5.536289171235932E-4]:1.04162527329E0,(((((13[&rate=5.536289171235932E-4]:4.008991857038E-1,9[&rate=5.536289171235932E-4]:3.625430213204E-1)[&rate=5.536289171235932E-4]:3.510618984191E-1,5[&rate=5.536289171235932E-4]:6.971665635751E-1)[&rate=5.536289171235932E-4]:6.235460308458E-2,16[&rate=5.536289171235932E-4]:8.225348652898E-1)[&rate=5.536289171235932E-4]:2.910627129181E-1,3[&rate=5.536289171235932E-4]:9.985290850574E-1)[&rate=5.536289171235932E-4]:4.988931957672E-1,((57[&rate=5.536289171235932E-4]:7.176622126456E-1,(59[&rate=5.536289171235932E-4]:5.885862478957E-1,(60[&rate=5.536289171235932E-4]:5.277321918293E-1,56[&rate=5.536289171235932E-4]:5.249924658017E-1)[&rate=5.536289171235932E-4]:6.633350812131E-2)[&rate=5.536289171235932E-4]:1.23596512695E-1)[&rate=5.536289171235932E-4]:7.938550801843E-1,(((39[&rate=5.536289171235932E-4]:1.507113345789E-1,((55[&rate=5.536289171235932E-4]:6.499474942272E-1,10[&rate=5.536289171235932E-4]:6.69125576419E-1)[&rate=5.536289171235932E-4]:1.155957425567E-1,((18[&rate=5.536289171235932E-4]:6.535652185292E-1,23[&rate=5.536289171235932E-4]:6.727433007209E-1)[&rate=5.536289171235932E-4]:3.256096801596E-2,21[&rate=5.536289171235932E-4]:6.943453646273E-1)[&rate=5.536289171235932E-4]:1.753074611976E-1)[&rate=5.536289171235932E-4]:4.317434402607E-1)[&rate=5.536289171235932E-4]:1.614431312585E-2,(((26[&rate=5.536289171235932E-4]:4.481794035938E-1,19[&rate=5.536289171235932E-4]:4.235218693474E-1)[&rate=5.536289171235932E-4]:4.323109767613E-1,1[&rate=5.536289171235932E-4]:9.41890104922E-2)[&rate=5.536289171235932E-4]:2.437724284823E-2,22[&rate=5.536289171235932E-4]:8.993881711487E-1)[&rate=5.536289171235932E-4]:4.291113121724E-1)[&rate=5.536289171235932E-4]:2.243128274404E-2,((49[&rate=5.536289171235932E-4]:9.337732714787E-1,(((41[&rate=5.536289171235932E-4]:4.878550921791E-1,46[&rate=5.536289171235932E-4]:5.097729003982E-1)[&rate=5.536289171235932E-4]:3.255473614205E-1,(12[&rate=5.536289171235932E-4]:5.702526940224E-1,15[&rate=5.536289171235932E-4]:6.08608858406E-1)[&rate=5.536289171235932E-4]:2.705470198511E-1)[&rate=5.536289171235932E-4]:8.602488227112E-2,((8[&rate=5.536289171235932E-4]:5.183805894494E-1,53[&rate=5.536289171235932E-4]:5.293394935591E-1)[&rate=5.536289171235932E-4]:2.335075215213E-1,((4[&rate=5.536289171235932E-4]:1.708867400069E-1,27[&rate=5.536289171235932E-4]:3.434894797329E-1)[&rate=5.536289171235932E-4]:3.505050718956E-1,48[&rate=5.536289171235932E-4]:5.789260584776E-1)[&rate=5.536289171235932E-4]:1.811812305752E-1)[&rate=5.536289171235932E-4]:1.667173070917E-1)[&rate=5.536289171235932E-4]:6.948675334216E-3)[&rate=5.536289171235932E-4]:1.640853743262E-1,((((63[&rate=5.536289171235932E-4]:4.303548863695E-1,58[&rate=5.536289171235932E-4]:4.276151603421E-1)[&rate=5.536289171235932E-4]:4.228933683582E-1,(40[&rate=5.536289171235932E-4]:2.786901501644E-1,((47[&rate=5.536289171235932E-4]:9.653356067609E-2,42[&rate=5.536289171235932E-4]:8.009520451171E-2)[&rate=5.536289171235932E-4]:1.421268672168E-1,54[&rate=5.536289171235932E-4]:4.140028936463E-1)[&rate=5.536289171235932E-4]:5.646807843587E-2)[&rate=5.536289171235932E-4]:5.964759127823E-1)[&rate=5.536289171235932E-4]:8.095738094806E-2,52[&rate=5.536289171235932E-4]:8.95849471292E-1)[&rate=5.536289171235932E-4]:1.014264005977E-1,((11[&rate=5.536289171235932E-4]:5.351156492722E-1,17[&rate=5.536289171235932E-4]:5.734718136558E-1)[&rate=5.536289171235932E-4]:2.295042974787E-1,(51[&rate=5.536289171235932E-4]:6.372868004121E-1,(((43[&rate=5.536289171235932E-4]:4.016984083941E-1,50[&rate=5.536289171235932E-4]:3.414244357913E-1)[&rate=5.536289171235932E-4]:1.416131552814E-1,45[&rate=5.536289171235932E-4]:5.624896458672E-1)[&rate=5.536289171235932E-4]:8.167630479841E-2,44[&rate=5.536289171235932E-4]:6.222481424466E-1)[&rate=5.536289171235932E-4]:7.257290454099E-2)[&rate=5.536289171235932E-4]:4.514136551683E-2)[&rate=5.536289171235932E-4]:3.148477059608E-1)[&rate=5.536289171235932E-4]:1.839099309334E-2)[&rate=5.536289171235932E-4]:1.654008873834E-1)[&rate=5.536289171235932E-4]:7.565501991535E-2)[&rate=5.536289171235932E-4]:2.352200564878E-1)[&rate=5.536289171235932E-4]:5.469427184934E-1)[&rate=5.536289171235932E-4]:3.95820755817E-1)[&rate=5.536289171235932E-4]:7.435373711771E-2)[&rate=5.536289171235932E-4]:3.736258434226E-2,(14[&rate=5.536289171235932E-4]:2.510300255754E0,29[&rate=5.536289171235932E-4]:4.248073296371E-1)[&rate=5.536289171235932E-4]:1.511908619366E-1)[&rate=5.536289171235932E-4]:4.915953700678E-2,((2[&rate=5.536289171235932E-4]:1.105532760816E0,((28[&rate=5.536289171235932E-4]:1.069065485792E0,(20[&rate=5.536289171235932E-4]:5.74692693593E-1,25[&rate=5.536289171235932E-4]:5.911310497574E-1)[&rate=5.536289171235932E-4]:4.395782716508E-1)[&rate=5.536289171235932E-4]:9.643707269287E-2,(24[&rate=5.536289171235932E-4]:7.020487992243E-1,(6[&rate=5.536289171235932E-4]:3.81118409344E-1,7[&rate=5.536289171235932E-4]:3.81118409344E-1)[&rate=5.536289171235932E-4]:2.140810748118E-1)[&rate=5.536289171235932E-4]:4.196181428221E-1)[&rate=5.536289171235932E-4]:1.674274626052E-1)[&rate=5.536289171235932E-4]:1.452190151755E0,(34[&rate=5.536289171235932E-4]:4.448303979699E-1,((36[&rate=5.536289171235932E-4]:4.467484154937E-1,33[&rate=5.536289171235932E-4]:4.112292898108E-1)[&rate=5.536289171235932E-4]:1.596702265683E-1,(((31[&rate=5.536289171235932E-4]:2.254674606708E-1,37[&rate=5.536289171235932E-4]:2.254674606708E-1)[&rate=5.536289171235932E-4]:1.855156446812E-1,32[&rate=5.536289171235932E-4]:4.956825589041E-1)[&rate=5.536289171235932E-4]:8.029789343658E-2,35[&rate=5.536289171235932E-4]:5.65051490592E-1)[&rate=5.536289171235932E-4]:1.950922797277E-2)[&rate=5.536289171235932E-4]:5.972323131762E-2)[&rate=5.536289171235932E-4]:8.512846040504E-2)[&rate=5.536289171235932E-4]:2.416061883932E-2);
tree STATE_12298000 [&joint=-18008.615076694285,lnP=-18008.615076694285] = [&R] ((((31[&rate=5.889777005461048E-4]:1.671489627627E-1,37[&rate=5.889777005461048E-4]:1.671489627627E-1)[&rate=5.889777005461048E-4]:1.981002762595E-1,32[&rate=5.889777005461048E-4]:4.499486925743E-1)[&rate=5.889777005461048E-4]:1.885480807522E-1,(35[&rate=5.889777005461048E-4]:5.910054719109E-1,34[&rate=5.889777005461048E-4]:3.915519199984E-1)[&rate=5.889777005461048E-4]:3.656233966687E-2)[&rate=5.889777005461048E-4]:1.527769161922E-1,((((38[&rate=5.889777005461048E-4]:6.859150331102E-1,(((13[&rate=5.889777005461048E-4]:5.585205019966E-1,9[&rate=5.889777005461048E-4]:5.201643376132E-1)[&rate=5.889777005461048E-4]:3.291670061845E-1,(5[&rate=5.889777005461048E-4]:6.399291857927E-1,(16[&rate=5.889777005461048E-4]:5.482261932779E-1,3[&rate=5.889777005461048E-4]:4.331577001273E-1)[&rate=5.889777005461048E-4]:1.547166911449E-1)[&rate=5.889777005461048E-4]:1.929638018407E-1)[&rate=5.889777005461048E-4]:5.915736150129E-1,(((57[&rate=5.889777005461048E-4]:6.824876320861E-1,(59[&rate=5.889777005461048E-4]:6.004662185425E-1,(60[&rate=5.889777005461048E-4]:3.908683831485E-1,56[&rate=5.889777005461048E-4]:3.881286571209E-1)[&rate=5.889777005461048E-4]:2.15077287449E-1)[&rate=5.889777005461048E-4]:7.654196148862E-2)[&rate=5.889777005461048E-4]:7.662162939407E-1,(((8[&rate=5.889777005461048E-4]:6.44365694013E-1,(((53[&rate=5.889777005461048E-4]:4.653124089854E-1,48[&rate=5.889777005461048E-4]:4.625726829578E-1)[&rate=5.889777005461048E-4]:7.238319307436E-2,(12[&rate=5.889777005461048E-4]:3.362382896651E-1,15[&rate=5.889777005461048E-4]:3.745944540488E-1)[&rate=5.889777005461048E-4]:1.987175863671E-1)[&rate=5.889777005461048E-4]:9.100214918848E-2,(4[&rate=5.889777005461048E-4]:7.593160889802E-3,27[&rate=5.889777005461048E-4]:1.801959006158E-1)[&rate=5.889777005461048E-4]:5.608306177557E-1)[&rate=5.889777005461048E-4]:2.662684687443E-2)[&rate=5.889777005461048E-4]:6.492535172332E-2,((46[&rate=5.889777005461048E-4]:5.118582472012E-1,41[&rate=5.889777005461048E-4]:4.899404389821E-1)[&rate=5.889777005461048E-4]:1.089892841159E-1,49[&rate=5.889777005461048E-4]:6.263269833718E-1)[&rate=5.889777005461048E-4]:9.118324044663E-2)[&rate=5.889777005461048E-4]:3.325951410874E-1,((52[&rate=5.889777005461048E-4]:7.667861495897E-1,((63[&rate=5.889777005461048E-4]:3.921740194459E-1,58[&rate=5.889777005461048E-4]:3.894342934186E-1)[&rate=5.889777005461048E-4]:3.151055790394E-1,(40[&rate=5.889777005461048E-4]:5.235739320657E-1,(42[&rate=5.889777005461048E-4]:3.416093269833E-1,(54[&rate=5.889777005461048E-4]:2.426836736499E-1,47[&rate=5.889777005461048E-4]:6.734120789653E-2)[&rate=5.889777005461048E-4]:2.907064752512E-1)[&rate=5.889777005461048E-4]:1.819646050824E-1)[&rate=5.889777005461048E-4]:2.056234746387E-1)[&rate=5.889777005461048E-4]:9.786271548801E-2)[&rate=5.889777005461048E-4]:5.92532018347E-2,(((43[&rate=5.889777005461048E-4]:8.609335210376E-2,44[&rate=5.889777005461048E-4]:8.335362607641E-2)[&rate=5.889777005461048E-4]:5.146705334963E-1,(50[&rate=5.889777005461048E-4]:3.840900135982E-1,45[&rate=5.889777005461048E-4]:4.635420683927E-1)[&rate=5.889777005461048E-4]:1.563998993991E-1)[&rate=5.889777005461048E-4]:1.992408109128E-1,(51[&rate=5.889777005461048E-4]:3.556653593906E-1,(11[&rate=5.889777005461048E-4]:3.615216940135E-1,17[&rate=5.889777005461048E-4]:3.998778583972E-1)[&rate=5.889777005461048E-4]:7.633544619901E-2)[&rate=5.889777005461048E-4]:3.840653645195E-1)[&rate=5.889777005461048E-4]:8.630862751427E-2)[&rate=5.889777005461048E-4]:1.418742326596E-1)[&rate=5.889777005461048E-4]:2.259958213947E-1)[&rate=5.889777005461048E-4]:2.447283047148E-2,(((((26[&rate=5.889777005461048E-4]:6.91812290425E-1,19[&rate=5.889777005461048E-4]:6.671547561785E-1)[&rate=5.889777005461048E-4]:1.840527867587E-1,1[&rate=5.889777005461048E-4]:8.956370732075E-2)[&rate=5.889777005461048E-4]:1.682463709874E-1,22[&rate=5.889777005461048E-4]:1.038631996116E0)[&rate=5.889777005461048E-4]:1.258141258412E-1,((55[&rate=5.889777005461048E-4]:6.270133713137E-1,10[&rate=5.889777005461048E-4]:6.461914535054E-1)[&rate=5.889777005461048E-4]:1.048135381388E-1,((18[&rate=5.889777005461048E-4]:5.375454732835E-1,23[&rate=5.889777005461048E-4]:5.567235554752E-1)[&rate=5.889777005461048E-4]:1.730642847227E-1,21[&rate=5.889777005461048E-4]:7.188289360882E-1)[&rate=5.889777005461048E-4]:1.171075624052E-1)[&rate=5.889777005461048E-4]:3.175507193545E-1)[&rate=5.889777005461048E-4]:4.750884196813E-2,39[&rate=5.889777005461048E-4]:5.031112830933E-2)[&rate=5.889777005461048E-4]:1.762902857231E-1)[&rate=5.889777005461048E-4]:1.485501201207E-1)[&rate=5.889777005461048E-4]:3.162429510121E-1)[&rate=5.889777005461048E-4]:6.358905207722E-1,(2[&rate=5.889777005461048E-4]:1.201036072588E0,((28[&rate=5.889777005461048E-4]:9.091142739265E-1,(24[&rate=5.889777005461048E-4]:6.339014172355E-1,(6[&rate=5.889777005461048E-4]:2.351602725974E-1,7[&rate=5.889777005461048E-4]:2.351602725974E-1)[&rate=5.889777005461048E-4]:2.918918295696E-1)[&rate=5.889777005461048E-4]:2.313772402526E-1)[&rate=5.889777005461048E-4]:7.170301083522E-2,(20[&rate=5.889777005461048E-4]:4.031222481534E-1,25[&rate=5.889777005461048E-4]:4.195606043178E-1)[&rate=5.889777005461048E-4]:5.229005160603E-1)[&rate=5.889777005461048E-4]:4.476160481002E-1)[&rate=5.889777005461048E-4]:1.10433112513E0)[&rate=5.889777005461048E-4]:1.963488656771E-1,(30[&rate=5.889777005461048E-4]:5.33222244524E-1,(((29[&rate=5.889777005461048E-4]:2.79208665362E-1,62[&rate=5.889777005461048E-4]:3.365857145423E-1)[&rate=5.889777005461048E-4]:6.712116634691E-2,14[&rate=5.889777005461048E-4]:2.431822757826E0)[&rate=5.889777005461048E-4]:4.308279889944E-2,61[&rate=5.889777005461048E-4]:5.096312098432E-1)[&rate=5.889777005461048E-4]:1.438096139156E-1)[&rate=5.889777005461048E-4]:1.176801604185E-2)[&rate=5.889777005461048E-4]:4.635822984723E-2,(36[&rate=5.889777005461048E-4]:4.520720185422E-1,33[&rate=5.889777005461048E-4]:4.165528928593E-1)[&rate=5.889777005461048E-4]:2.895496959144E-1)[&rate=5.889777005461048E-4]:6.058093681065E-2);
tree STATE_12300000 [&joint=-18001.6144845905,lnP=-18001.6144845905] = [&R] ((((61[&rate=5.788666705198287E-4]:7.327728994315E-1,30[&rate=5.788666705198287E-4]:6.125543201966E-1)[&rate=5.788666705198287E-4]:1.821606453769E-3,((38[&rate=5.788666705198287E-4]:9.133505648748E-1,(((16[&rate=5.788666705198287E-4]:5.019439337697E-1,3[&rate=5.788666705198287E-4]:3.868754406191E-1)[&rate=5.788666705198287E-4]:3.573198897297E-1,((13[&rate=5.788666705198287E-4]:6.017473596497E-1,9[&rate=5.788666705198287E-4]:5.633911952662E-1)[&rate=5.788666705198287E-4]:2.020270872997E-1,5[&rate=5.788666705198287E-4]:7.489799264015E-1)[&rate=5.788666705198287E-4]:4.72701984677E-2)[&rate=5.788666705198287E-4]:6.201824847748E-1,((((39[&rate=5.788666705198287E-4]:3.879563905024E-3,((55[&rate=5.788666705198287E-4]:7.39638994105E-1,10[&rate=5.788666705198287E-4]:7.588170762968E-1)[&rate=5.788666705198287E-4]:9.175259949746E-2,((18[&rate=5.788666705198287E-4]:3.815751776055E-1,23[&rate=5.788666705198287E-4]:4.007532597972E-1)[&rate=5.788666705198287E-4]:3.251732796774E-1,21[&rate=5.788666705198287E-4]:7.14967635365E-1)[&rate=5.788666705198287E-4]:2.205335472784E-1)[&rate=5.788666705198287E-4]:2.190633127683E-1)[&rate=5.788666705198287E-4]:1.176475548385E-2,(((26[&rate=5.788666705198287E-4]:6.197296479658E-1,19[&rate=5.788666705198287E-4]:5.950721137193E-1)[&rate=5.788666705198287E-4]:2.75751390275E-1,1[&rate=5.788666705198287E-4]:1.091796683778E-1)[&rate=5.788666705198287E-4]:1.41611110308E-1,22[&rate=5.788666705198287E-4]:1.031612696494E0)[&rate=5.788666705198287E-4]:1.456754585112E-1)[&rate=5.788666705198287E-4]:2.903765759063E-2,(57[&rate=5.788666705198287E-4]:2.685623516016E-1,((59[&rate=5.788666705198287E-4]:1.661549940216E-1,60[&rate=5.788666705198287E-4]:1.716344460765E-1)[&rate=5.788666705198287E-4]:6.34798425053E-2,56[&rate=5.788666705198287E-4]:2.323745625542E-1)[&rate=5.788666705198287E-4]:3.344806301978E-2)[&rate=5.788666705198287E-4]:1.022694967844E0)[&rate=5.788666705198287E-4]:2.154765851168E-1,((((12[&rate=5.788666705198287E-4]:6.561896436254E-1,15[&rate=5.788666705198287E-4]:6.94545808009E-1)[&rate=5.788666705198287E-4]:2.500604804206E-1,(((41[&rate=5.788666705198287E-4]:5.616636964178E-1,49[&rate=5.788666705198287E-4]:5.890609566916E-1)[&rate=5.788666705198287E-4]:2.995907281739E-2,46[&rate=5.788666705198287E-4]:6.135405774543E-1)[&rate=5.788666705198287E-4]:9.508655133538E-2,53[&rate=5.788666705198287E-4]:7.168463068719E-1)[&rate=5.788666705198287E-4]:1.921435432016E-1)[&rate=5.788666705198287E-4]:1.028593811442E-1,((4[&rate=5.788666705198287E-4]:1.924676897606E-1,27[&rate=5.788666705198287E-4]:3.650704294867E-1)[&rate=5.788666705198287E-4]:5.268681288064E-1,(8[&rate=5.788666705198287E-4]:7.159745545665E-1,48[&rate=5.788666705198287E-4]:7.241937326485E-1)[&rate=5.788666705198287E-4]:5.267633249371E-2)[&rate=5.788666705198287E-4]:2.32239440048E-1)[&rate=5.788666705198287E-4]:1.755294667186E-1,(((63[&rate=5.788666705198287E-4]:3.968165188772E-1,58[&rate=5.788666705198287E-4]:3.940767928499E-1)[&rate=5.788666705198287E-4]:3.895455999578E-1,(((42[&rate=5.788666705198287E-4]:9.545657905544E-2,47[&rate=5.788666705198287E-4]:1.118949352198E-1)[&rate=5.788666705198287E-4]:3.54564852137E-1,(40[&rate=5.788666705198287E-4]:3.894548379503E-1,54[&rate=5.788666705198287E-4]:5.81235659868E-1)[&rate=5.788666705198287E-4]:6.05665932421E-2)[&rate=5.788666705198287E-4]:1.776998548205E-1,52[&rate=5.788666705198287E-4]:5.674473134102E-1)[&rate=5.788666705198287E-4]:1.805586410412E-1)[&rate=5.788666705198287E-4]:2.330304028754E-1,(((11[&rate=5.788666705198287E-4]:6.825268441404E-1,17[&rate=5.788666705198287E-4]:7.208830085241E-1)[&rate=5.788666705198287E-4]:1.042841678101E-1,((45[&rate=5.788666705198287E-4]:4.639818096172E-1,(50[&rate=5.788666705198287E-4]:3.444312233799E-1,43[&rate=5.788666705198287E-4]:4.047051959827E-1)[&rate=5.788666705198287E-4]:4.009853144281E-2)[&rate=5.788666705198287E-4]:3.674279370696E-2,44[&rate=5.788666705198287E-4]:4.788067951051E-1)[&rate=5.788666705198287E-4]:2.833466825989E-1)[&rate=5.788666705198287E-4]:1.622705712779E-2,51[&rate=5.788666705198287E-4]:7.208462882564E-1)[&rate=5.788666705198287E-4]:2.601900690703E-1)[&rate=5.788666705198287E-4]:1.214108337602E-1)[&rate=5.788666705198287E-4]:1.49492192927E-1)[&rate=5.788666705198287E-4]:1.069589790546E-1)[&rate=5.788666705198287E-4]:5.517124757788E-1)[&rate=5.788666705198287E-4]:5.967503873703E-1,((14[&rate=5.788666705198287E-4]:2.602093202525E0,((2[&rate=5.788666705198287E-4]:9.257863423953E-1,((28[&rate=5.788666705198287E-4]:8.762503683255E-1,(20[&rate=5.788666705198287E-4]:5.272281006416E-1,25[&rate=5.788666705198287E-4]:5.43666456806E-1)[&rate=5.788666705198287E-4]:2.942277471359E-1)[&rate=5.788666705198287E-4]:2.493189207754E-2,(24[&rate=5.788666705198287E-4]:7.086863859684E-1,(6[&rate=5.788666705198287E-4]:4.123424361742E-1,7[&rate=5.788666705198287E-4]:4.123424361742E-1)[&rate=5.788666705198287E-4]:1.894946347256E-1)[&rate=5.788666705198287E-4]:1.486602579963E-1)[&rate=5.788666705198287E-4]:2.520013422663E-1)[&rate=5.788666705198287E-4]:1.37085571221E0,29[&rate=5.788666705198287E-4]:3.399162517761E-1)[&rate=5.788666705198287E-4]:1.766840246319E-1)[&rate=5.788666705198287E-4]:1.890362148452E-2,62[&rate=5.788666705198287E-4]:5.928809470728E-1)[&rate=5.788666705198287E-4]:1.432895358941E-3)[&rate=5.788666705198287E-4]:7.743913339895E-2)[&rate=5.788666705198287E-4]:5.944399301814E-2,(35[&rate=5.788666705198287E-4]:4.882669146986E-1,34[&rate=5.788666705198287E-4]:2.888133627861E-1)[&rate=5.788666705198287E-4]:3.139683055162E-1)[&rate=5.788666705198287E-4]:6.050280067358E-3,(((31[&rate=5.788666705198287E-4]:3.915228549691E-1,37[&rate=5.788666705198287E-4]:3.915228549691E-1)[&rate=5.788666705198287E-4]:8.910722141426E-2,32[&rate=5.788666705198287E-4]:5.653295299354E-1)[&rate=5.788666705198287E-4]:2.372125201065E-1,(36[&rate=5.788666705198287E-4]:6.159461231593E-1,33[&rate=5.788666705198287E-4]:5.804269974764E-1)[&rate=5.788666705198287E-4]:1.975248886311E-1)[&rate=5.788666705198287E-4]:1.667241198899E-2);
tree STATE_12302000 [&joint=-17993.058144204348,lnP=-17993.058144204348] = [&R] ((((31[&rate=6.279644467272836E-4]:3.33993360232E-1,37[&rate=6.279644467272836E-4]:3.33993360232E-1)[&rate=6.279644467272836E-4]:1.578397086083E-1,32[&rate=6.279644467272836E-4]:5.765325223924E-1)[&rate=6.279644467272836E-4]:1.710915458576E-1,(35[&rate=6.279644467272836E-4]:7.104018363652E-1,34[&rate=6.279644467272836E-4]:5.109482844527E-1)[&rate=6.279644467272836E-4]:2.629327013603E-2)[&rate=6.279644467272836E-4]:2.619965669389E-2,(((62[&rate=6.279644467272836E-4]:5.785920561478E-1,30[&rate=6.279644467272836E-4]:5.212150069674E-1)[&rate=6.279644467272836E-4]:4.887268649116E-2,((29[&rate=6.279644467272836E-4]:5.170685666729E-1,((2[&rate=6.279644467272836E-4]:8.84404818027E-1,(((20[&rate=6.279644467272836E-4]:4.476318232818E-1,25[&rate=6.279644467272836E-4]:4.640701794462E-1)[&rate=6.279644467272836E-4]:3.24444144143E-1,28[&rate=6.279644467272836E-4]:8.268704879729E-1)[&rate=6.279644467272836E-4]:3.104739458363E-3,(24[&rate=6.279644467272836E-4]:7.094109534645E-1,(6[&rate=6.279644467272836E-4]:4.804378169647E-1,7[&rate=6.279644467272836E-4]:4.804378169647E-1)[&rate=6.279644467272836E-4]:1.221238214312E-1)[&rate=6.279644467272836E-4]:7.672865752838E-2)[&rate=6.279644467272836E-4]:2.818268508698E-1)[&rate=6.279644467272836E-4]:1.587222928387E0,(61[&rate=6.279644467272836E-4]:6.26704737797E-1,(38[&rate=6.279644467272836E-4]:8.541990987189E-1,(((16[&rate=6.279644467272836E-4]:7.383268373651E-1,3[&rate=6.279644467272836E-4]:6.232583442145E-1)[&rate=6.279644467272836E-4]:2.817685056268E-1,((13[&rate=6.279644467272836E-4]:6.013683749393E-1,9[&rate=6.279644467272836E-4]:5.630122105559E-1)[&rate=6.279644467272836E-4]:1.403727791892E-1,5[&rate=6.279644467272836E-4]:6.869466335807E-1)[&rate=6.279644467272836E-4]:2.701350107811E-1)[&rate=6.279644467272836E-4]:6.20783645366E-1,(((((((4[&rate=6.279644467272836E-4]:2.837665820581E-1,27[&rate=6.279644467272836E-4]:4.563693217841E-1)[&rate=6.279644467272836E-4]:3.023834579878E-1,(12[&rate=6.279644467272836E-4]:3.383424967089E-1,15[&rate=6.279644467272836E-4]:3.766986610926E-1)[&rate=6.279644467272836E-4]:3.053417899122E-1)[&rate=6.279644467272836E-4]:4.482388796009E-2,(8[&rate=6.279644467272836E-4]:5.469631852638E-1,48[&rate=6.279644467272836E-4]:5.551823633459E-1)[&rate=6.279644467272836E-4]:1.333258112353E-1)[&rate=6.279644467272836E-4]:6.457492292534E-3,(((53[&rate=6.279644467272836E-4]:3.719739646757E-1,46[&rate=6.279644467272836E-4]:3.637547865934E-1)[&rate=6.279644467272836E-4]:5.11659458369E-2,49[&rate=6.279644467272836E-4]:4.20400184485E-1)[&rate=6.279644467272836E-4]:1.414441009241E-2,41[&rate=6.279644467272836E-4]:4.071473343036E-1)[&rate=6.279644467272836E-4]:2.604210722963E-1)[&rate=6.279644467272836E-4]:3.198197364154E-1,(((63[&rate=6.279644467272836E-4]:3.475749888306E-1,58[&rate=6.279644467272836E-4]:3.448352628033E-1)[&rate=6.279644467272836E-4]:3.243727416883E-1,((42[&rate=6.279644467272836E-4]:3.435990104408E-1,(54[&rate=6.279644467272836E-4]:4.803563951425E-1,(47[&rate=6.279644467272836E-4]:9.39389481335E-2,40[&rate=6.279644467272836E-4]:7.750059196913E-2)[&rate=6.279644467272836E-4]:2.110749812557E-1)[&rate=6.279644467272836E-4]:5.502343721606E-2)[&rate=6.279644467272836E-4]:1.85248446662E-1,52[&rate=6.279644467272836E-4]:4.685734845E-1)[&rate=6.279644467272836E-4]:1.650180816352E-1)[&rate=6.279644467272836E-4]:2.364649005229E-1,(((11[&rate=6.279644467272836E-4]:3.276795856173E-1,17[&rate=6.279644467272836E-4]:3.66035750001E-1)[&rate=6.279644467272836E-4]:1.890728717731E-1,51[&rate=6.279644467272836E-4]:4.345606765685E-1)[&rate=6.279644467272836E-4]:2.954744659021E-1,((45[&rate=6.279644467272836E-4]:5.633305488545E-1,(50[&rate=6.279644467272836E-4]:3.839358521352E-1,43[&rate=6.279644467272836E-4]:4.44209824738E-1)[&rate=6.279644467272836E-4]:9.994264192474E-2)[&rate=6.279644467272836E-4]:1.405470344086E-1,44[&rate=6.279644467272836E-4]:6.81959775044E-1)[&rate=6.279644467272836E-4]:1.05609614002E-1)[&rate=6.279644467272836E-4]:1.400213241876E-1)[&rate=6.279644467272836E-4]:6.253715580901E-2)[&rate=6.279644467272836E-4]:2.406397704071E-1,((((55[&rate=6.279644467272836E-4]:4.043287695194E-1,10[&rate=6.279644467272836E-4]:4.235068517111E-1)[&rate=6.279644467272836E-4]:2.221845812094E-1,((18[&rate=6.279644467272836E-4]:4.363928935915E-1,23[&rate=6.279644467272836E-4]:4.555709757832E-1)[&rate=6.279644467272836E-4]:1.73770859762E-1,21[&rate=6.279644467272836E-4]:6.183829314356E-1)[&rate=6.279644467272836E-4]:1.122400083341E-1)[&rate=6.279644467272836E-4]:4.748051081573E-1,39[&rate=6.279644467272836E-4]:5.474311642035E-2)[&rate=6.279644467272836E-4]:6.454211944099E-3,(((26[&rate=6.279644467272836E-4]:5.413893266018E-1,19[&rate=6.279644467272836E-4]:5.167317923554E-1)[&rate=6.279644467272836E-4]:2.559512286696E-1,1[&rate=6.279644467272836E-4]:1.103918540853E-2)[&rate=6.279644467272836E-4]:3.460739487141E-2,22[&rate=6.279644467272836E-4]:8.264684980882E-1)[&rate=6.279644467272836E-4]:3.963726658926E-1)[&rate=6.279644467272836E-4]:1.202552425921E-1)[&rate=6.279644467272836E-4]:1.304005819898E-2,(57[&rate=6.279644467272836E-4]:5.234889963787E-1,((60[&rate=6.279644467272836E-4]:3.994248856613E-1,56[&rate=6.279644467272836E-4]:3.966851596337E-1)[&rate=6.279644467272836E-4]:4.108814790489E-2,59[&rate=6.279644467272836E-4]:4.350335815112E-1)[&rate=6.279644467272836E-4]:8.297596281256E-2)[&rate=6.279644467272836E-4]:9.175789752426E-1)[&rate=6.279644467272836E-4]:3.340575920792E-1)[&rate=6.279644467272836E-4]:3.311283295391E-1)[&rate=6.279644467272836E-4]:6.25451218837E-1)[&rate=6.279644467272836E-4]:8.415785022837E-3)[&rate=6.279644467272836E-4]:2.166623088043E-3)[&rate=6.279644467272836E-4]:4.40777157143E-2,14[&rate=6.279644467272836E-4]:2.646639208504E0)[&rate=6.279644467272836E-4]:8.941411071365E-3)[&rate=6.279644467272836E-4]:5.16156630276E-2,(36[&rate=6.279644467272836E-4]:7.260571868635E-1,33[&rate=6.279644467272836E-4]:6.905380611806E-1)[&rate=6.279644467272836E-4]:4.591939366624E-2)[&rate=6.279644467272836E-4]:1.277610616264E-2);
tree STATE_12304000 [&joint=-18011.325388577327,lnP=-18011.325388577327] = [&R] ((((36[&rate=5.893827822645147E-4]:5.835087438134E-1,33[&rate=5.893827822645147E-4]:5.479896181305E-1)[&rate=5.893827822645147E-4]:1.330031709797E-1,35[&rate=5.893827822645147E-4]:6.946539912958E-1)[&rate=5.893827822645147E-4]:4.568256513663E-2,((31[&rate=5.893827822645147E-4]:4.718912992189E-1,37[&rate=5.893827822645147E-4]:4.718912992189E-1)[&rate=5.893827822645147E-4]:1.241662533892E-1,32[&rate=5.893827822645147E-4]:6.807570061602E-1)[&rate=5.893827822645147E-4]:7.050851202101E-2)[&rate=5.893827822645147E-4]:4.487877786751E-2,((30[&rate=5.893827822645147E-4]:5.81158957971E-1,(((38[&rate=5.893827822645147E-4]:1.192405269409E0,(((16[&rate=5.893827822645147E-4]:3.999358905853E-1,3[&rate=5.893827822645147E-4]:2.848673974347E-1)[&rate=5.893827822645147E-4]:5.12020303346E-1,(5[&rate=5.893827822645147E-4]:6.843029954007E-1,(13[&rate=5.893827822645147E-4]:4.89050482663E-1,9[&rate=5.893827822645147E-4]:4.506943182796E-1)[&rate=5.893827822645147E-4]:2.500470332855E-1)[&rate=5.893827822645147E-4]:1.646394999005E-1)[&rate=5.893827822645147E-4]:7.400715172719E-1,((((((49[&rate=5.893827822645147E-4]:5.79192668477E-1,(48[&rate=5.893827822645147E-4]:4.215503641447E-1,8[&rate=5.893827822645147E-4]:4.133311860626E-1)[&rate=5.893827822645147E-4]:1.576423043323E-1)[&rate=5.893827822645147E-4]:2.430119199508E-1,((4[&rate=5.893827822645147E-4]:4.698966912593E-2,27[&rate=5.893827822645147E-4]:2.195924088519E-1)[&rate=5.893827822645147E-4]:5.811920439243E-1,(12[&rate=5.893827822645147E-4]:4.68494488186E-1,15[&rate=5.893827822645147E-4]:5.068506525697E-1)[&rate=5.893827822645147E-4]:2.172214714394E-1)[&rate=5.893827822645147E-4]:1.364886288024E-1)[&rate=5.893827822645147E-4]:5.387848151335E-2,((53[&rate=5.893827822645147E-4]:2.568116979978E-1,41[&rate=5.893827822645147E-4]:2.266747116965E-1)[&rate=5.893827822645147E-4]:2.162739968408E-1,46[&rate=5.893827822645147E-4]:4.648665167563E-1)[&rate=5.893827822645147E-4]:4.057371011301E-1)[&rate=5.893827822645147E-4]:1.958382012805E-1,(((63[&rate=5.893827822645147E-4]:2.899112131231E-1,58[&rate=5.893827822645147E-4]:2.871714870957E-1)[&rate=5.893827822645147E-4]:5.104718227018E-1,(((54[&rate=5.893827822645147E-4]:4.58806344667E-1,47[&rate=5.893827822645147E-4]:2.834638789136E-1)[&rate=5.893827822645147E-4]:6.294949851221E-2,(40[&rate=5.893827822645147E-4]:1.881236579941E-1,42[&rate=5.893827822645147E-4]:1.881236579941E-1)[&rate=5.893827822645147E-4]:1.418513632674E-1)[&rate=5.893827822645147E-4]:7.057726035361E-2,52[&rate=5.893827822645147E-4]:3.402783090123E-1)[&rate=5.893827822645147E-4]:4.217485624289E-1)[&rate=5.893827822645147E-4]:1.571303960859E-1,(((50[&rate=5.893827822645147E-4]:1.735542163312E-1,(43[&rate=5.893827822645147E-4]:2.120703810288E-1,45[&rate=5.893827822645147E-4]:2.312484632205E-1)[&rate=5.893827822645147E-4]:2.175780790522E-2)[&rate=5.893827822645147E-4]:1.795448118641E-1,44[&rate=5.893827822645147E-4]:4.106332747707E-1)[&rate=5.893827822645147E-4]:4.466225031836E-1,((11[&rate=5.893827822645147E-4]:4.037112857999E-1,17[&rate=5.893827822645147E-4]:4.420674501836E-1)[&rate=5.893827822645147E-4]:2.908906743214E-1,51[&rate=5.893827822645147E-4]:6.124101792994E-1)[&rate=5.893827822645147E-4]:1.873113520795E-1)[&rate=5.893827822645147E-4]:1.194357361482E-1)[&rate=5.893827822645147E-4]:7.057222287262E-2)[&rate=5.893827822645147E-4]:1.306972239453E-1,(39[&rate=5.893827822645147E-4]:5.325643468401E-2,((((26[&rate=5.893827822645147E-4]:3.483841045041E-1,19[&rate=5.893827822645147E-4]:3.237265702577E-1)[&rate=5.893827822645147E-4]:5.210351598832E-1,1[&rate=5.893827822645147E-4]:8.311789452443E-2)[&rate=5.893827822645147E-4]:3.76333757563E-2,22[&rate=5.893827822645147E-4]:9.01573188089E-1)[&rate=5.893827822645147E-4]:2.053866008376E-1,((55[&rate=5.893827822645147E-4]:6.826991876257E-1,10[&rate=5.893827822645147E-4]:7.018772698175E-1)[&rate=5.893827822645147E-4]:1.196349522868E-1,((18[&rate=5.893827822645147E-4]:4.128204441227E-1,23[&rate=5.893827822645147E-4]:4.319985263144E-1)[&rate=5.893827822645147E-4]:2.645438509383E-1,21[&rate=5.893827822645147E-4]:6.855834731431E-1)[&rate=5.893827822645147E-4]:2.208602558104E-1)[&rate=5.893827822645147E-4]:1.895571558634E-1)[&rate=5.893827822645147E-4]:1.079404813738E-1)[&rate=5.893827822645147E-4]:7.538945774328E-2)[&rate=5.893827822645147E-4]:1.178904478263E-1,(57[&rate=5.893827822645147E-4]:5.361829055125E-1,((59[&rate=5.893827822645147E-4]:2.744015243596E-1,60[&rate=5.893827822645147E-4]:2.798809764145E-1)[&rate=5.893827822645147E-4]:3.38773904799E-3,56[&rate=5.893827822645147E-4]:2.805289894349E-1)[&rate=5.893827822645147E-4]:2.5291419005E-1)[&rate=5.893827822645147E-4]:9.569287772069E-1)[&rate=5.893827822645147E-4]:2.931626038264E-1)[&rate=5.893827822645147E-4]:6.581857773836E-1)[&rate=5.893827822645147E-4]:3.063948955171E-1,(62[&rate=5.893827822645147E-4]:5.060913738144E-1,(((2[&rate=5.893827822645147E-4]:2.16462956269E-1,28[&rate=5.893827822645147E-4]:4.438602165431E-1)[&rate=5.893827822645147E-4]:3.90034903088E-1,(20[&rate=5.893827822645147E-4]:3.444674829525E-1,25[&rate=5.893827822645147E-4]:3.609058391169E-1)[&rate=5.893827822645147E-4]:4.346331161305E-1)[&rate=5.893827822645147E-4]:1.852070366621E-2,(24[&rate=5.893827822645147E-4]:4.756536021416E-1,(6[&rate=5.893827822645147E-4]:9.486543655065E-2,7[&rate=5.893827822645147E-4]:9.486543655065E-2)[&rate=5.893827822645147E-4]:2.739388505224E-1)[&rate=5.893827822645147E-4]:3.329266047173E-1)[&rate=5.893827822645147E-4]:1.78042156444E0)[&rate=5.893827822645147E-4]:7.692168129782E-2)[&rate=5.893827822645147E-4]:5.046103501116E-2,(61[&rate=5.893827822645147E-4]:6.132309485306E-1,(29[&rate=5.893827822645147E-4]:3.808788810739E-1,14[&rate=5.893827822645147E-4]:2.466371807191E0)[&rate=5.893827822645147E-4]:1.121334882218E-1)[&rate=5.893827822645147E-4]:8.308467164732E-2)[&rate=5.893827822645147E-4]:5.061917027986E-3)[&rate=5.893827822645147E-4]:3.723343116201E-2,34[&rate=5.893827822645147E-4]:5.473541377668E-1)[&rate=5.893827822645147E-4]:3.840764462063E-2);
tree STATE_12306000 [&joint=-18004.320805020463,lnP=-18004.320805020463] = [&R] ((35[&rate=5.776838249936827E-4]:7.371242469063E-1,((((30[&rate=5.776838249936827E-4]:5.676852692949E-1,(14[&rate=5.776838249936827E-4]:2.573344836289E0,(((2[&rate=5.776838249936827E-4]:6.428893266407E-1,28[&rate=5.776838249936827E-4]:8.702865869148E-1)[&rate=5.776838249936827E-4]:4.543777028883E-1,((20[&rate=5.776838249936827E-4]:3.508002045185E-1,25[&rate=5.776838249936827E-4]:3.672385606829E-1)[&rate=5.776838249936827E-4]:8.412603194984E-1,((6[&rate=5.776838249936827E-4]:2.05970132198E-1,7[&rate=5.776838249936827E-4]:2.05970132198E-1)[&rate=5.776838249936827E-4]:4.410704023246E-1,24[&rate=5.776838249936827E-4]:7.538898495911E-1)[&rate=5.776838249936827E-4]:4.491295785356E-1)[&rate=5.776838249936827E-4]:7.780924523803E-2)[&rate=5.776838249936827E-4]:1.197129156348E0,29[&rate=5.776838249936827E-4]:3.376703830476E-1)[&rate=5.776838249936827E-4]:1.50181527124E-1)[&rate=5.776838249936827E-4]:7.98333591232E-2)[&rate=5.776838249936827E-4]:2.41022714365E-2,((38[&rate=5.776838249936827E-4]:1.351583106462E0,((5[&rate=5.776838249936827E-4]:8.35933734432E-1,((13[&rate=5.776838249936827E-4]:2.287093433257E-1,9[&rate=5.776838249936827E-4]:1.903531789422E-1)[&rate=5.776838249936827E-4]:3.712636700118E-1,(16[&rate=5.776838249936827E-4]:5.718508170603E-1,3[&rate=5.776838249936827E-4]:4.567823239097E-1)[&rate=5.776838249936827E-4]:3.634137435947E-2)[&rate=5.776838249936827E-4]:2.907552416424E-1)[&rate=5.776838249936827E-4]:5.836356512637E-1,(((57[&rate=5.776838249936827E-4]:4.0196982244E-1,((56[&rate=5.776838249936827E-4]:2.54651090809E-1,60[&rate=5.776838249936827E-4]:2.573908168366E-1)[&rate=5.776838249936827E-4]:3.449451570382E-2,59[&rate=5.776838249936827E-4]:2.864058804855E-1)[&rate=5.776838249936827E-4]:1.100844898996E-1)[&rate=5.776838249936827E-4]:9.648849027642E-1,(39[&rate=5.776838249936827E-4]:7.588418058011E-2,((((26[&rate=5.776838249936827E-4]:6.895138280942E-1,19[&rate=5.776838249936827E-4]:6.648562938478E-1)[&rate=5.776838249936827E-4]:1.835218265321E-1,1[&rate=5.776838249936827E-4]:8.673428476339E-2)[&rate=5.776838249936827E-4]:7.565606734508E-2,22[&rate=5.776838249936827E-4]:9.432122699167E-1)[&rate=5.776838249936827E-4]:2.311742080786E-1,((55[&rate=5.776838249936827E-4]:4.711295382506E-1,10[&rate=5.776838249936827E-4]:4.903076204423E-1)[&rate=5.776838249936827E-4]:2.448668892802E-1,((18[&rate=5.776838249936827E-4]:4.428876575524E-1,23[&rate=5.776838249936827E-4]:4.620657397441E-1)[&rate=5.776838249936827E-4]:2.42528577325E-1,21[&rate=5.776838249936827E-4]:6.936354129595E-1)[&rate=5.776838249936827E-4]:1.264706036123E-1)[&rate=5.776838249936827E-4]:3.433215573139E-1)[&rate=5.776838249936827E-4]:6.314153820115E-2)[&rate=5.776838249936827E-4]:4.439520215833E-2)[&rate=5.776838249936827E-4]:3.535162685795E-4,(((48[&rate=5.776838249936827E-4]:7.656167018606E-1,((4[&rate=5.776838249936827E-4]:1.569232433488E-2,27[&rate=5.776838249936827E-4]:1.882950640609E-1)[&rate=5.776838249936827E-4]:6.890084858317E-1,((12[&rate=5.776838249936827E-4]:2.968810382217E-1,15[&rate=5.776838249936827E-4]:3.352372026053E-1)[&rate=5.776838249936827E-4]:4.567358797568E-1,(49[&rate=5.776838249936827E-4]:7.278352384681E-1,8[&rate=5.776838249936827E-4]:7.19616060386E-1)[&rate=5.776838249936827E-4]:2.578167951041E-2)[&rate=5.776838249936827E-4]:8.618138763275E-3)[&rate=5.776838249936827E-4]:3.381645118841E-3)[&rate=5.776838249936827E-4]:9.271528271643E-2,((46[&rate=5.776838249936827E-4]:3.665060884276E-1,41[&rate=5.776838249936827E-4]:3.445882802085E-1)[&rate=5.776838249936827E-4]:3.017801120683E-1,53[&rate=5.776838249936827E-4]:6.765053785782E-1)[&rate=5.776838249936827E-4]:1.845663320264E-1)[&rate=5.776838249936827E-4]:2.595412044743E-1,(((63[&rate=5.776838249936827E-4]:3.073905651208E-1,58[&rate=5.776838249936827E-4]:3.046508390935E-1)[&rate=5.776838249936827E-4]:4.19202922234E-1,(((54[&rate=5.776838249936827E-4]:2.190200606782E-1,47[&rate=5.776838249936827E-4]:4.367759492485E-2)[&rate=5.776838249936827E-4]:3.448991351563E-1,(40[&rate=5.776838249936827E-4]:9.518358141577E-2,42[&rate=5.776838249936827E-4]:9.518358141577E-2)[&rate=5.776838249936827E-4]:2.769547925011E-1)[&rate=5.776838249936827E-4]:1.818434892207E-1,52[&rate=5.776838249936827E-4]:4.937078905348E-1)[&rate=5.776838249936827E-4]:1.945294324364E-1)[&rate=5.776838249936827E-4]:9.522280821232E-2,(51[&rate=5.776838249936827E-4]:7.443334498183E-1,(((44[&rate=5.776838249936827E-4]:2.073148311821E-1,43[&rate=5.776838249936827E-4]:2.100545572095E-1)[&rate=5.776838249936827E-4]:1.741913746912E-1,(45[&rate=5.776838249936827E-4]:1.650143027383E-1,50[&rate=5.776838249936827E-4]:8.556224794379E-2)[&rate=5.776838249936827E-4]:2.384097113541E-1)[&rate=5.776838249936827E-4]:3.871986842403E-1,(11[&rate=5.776838249936827E-4]:5.858345003327E-1,17[&rate=5.776838249936827E-4]:6.241906647164E-1)[&rate=5.776838249936827E-4]:2.075279240274E-1)[&rate=5.776838249936827E-4]:3.316280628E-2)[&rate=5.776838249936827E-4]:3.912668136522E-2)[&rate=5.776838249936827E-4]:2.52221277046E-1)[&rate=5.776838249936827E-4]:7.673231269528E-2)[&rate=5.776838249936827E-4]:2.496214181955E-1)[&rate=5.776838249936827E-4]:9.868082413149E-1)[&rate=5.776838249936827E-4]:1.608763540753E-1,34[&rate=5.776838249936827E-4]:4.682570501779E-1)[&rate=5.776838249936827E-4]:5.249223918731E-2)[&rate=5.776838249936827E-4]:9.314817869948E-4,(62[&rate=5.776838249936827E-4]:6.233645009401E-1,61[&rate=5.776838249936827E-4]:6.862060309947E-1)[&rate=5.776838249936827E-4]:2.673157075853E-2)[&rate=5.776838249936827E-4]:1.480068321513E-2,(36[&rate=5.776838249936827E-4]:7.030723084397E-1,33[&rate=5.776838249936827E-4]:6.675531827568E-1)[&rate=5.776838249936827E-4]:5.472062133734E-2)[&rate=5.776838249936827E-4]:1.189240626572E-3)[&rate=5.776838249936827E-4]:5.243344745255E-2,((31[&rate=5.776838249936827E-4]:2.051344651012E-1,37[&rate=5.776838249936827E-4]:2.051344651012E-1)[&rate=5.776838249936827E-4]:3.845152377987E-1,32[&rate=5.776838249936827E-4]:6.743491564519E-1)[&rate=5.776838249936827E-4]:1.261374996557E-1);
tree STATE_12308000 [&joint=-18003.16478739953,lnP=-18003.16478739953] = [&R] (((((34[&rate=6.116050625308422E-4]:4.500373221356E-1,(30[&rate=6.116050625308422E-4]:5.13396409978E-1,(14[&rate=6.116050625308422E-4]:2.596580315478E0,((((2[&rate=6.116050625308422E-4]:4.683135790284E-1,28[&rate=6.116050625308422E-4]:6.957108393025E-1)[&rate=6.116050625308422E-4]:6.911259431147E-2,(6[&rate=6.116050625308422E-4]:1.954009920315E-1,7[&rate=6.116050625308422E-4]:1.954009920315E-1)[&rate=6.116050625308422E-4]:4.187375100755E-1)[&rate=6.116050625308422E-4]:2.36535535981E-1,(20[&rate=6.116050625308422E-4]:5.931124714028E-1,25[&rate=6.116050625308422E-4]:6.095508275672E-1)[&rate=6.116050625308422E-4]:3.534519776441E-1)[&rate=6.116050625308422E-4]:2.394143684663E-1,24[&rate=6.116050625308422E-4]:1.196937721623E0)[&rate=6.116050625308422E-4]:1.454437114403E0)[&rate=6.116050625308422E-4]:2.309020617419E-3)[&rate=6.116050625308422E-4]:7.679163523743E-3)[&rate=6.116050625308422E-4]:1.099916091363E-4,29[&rate=6.116050625308422E-4]:5.211855651109E-1)[&rate=6.116050625308422E-4]:1.892144838648E-2,(38[&rate=6.116050625308422E-4]:8.823818109706E-1,(((16[&rate=6.116050625308422E-4]:5.965285762118E-1,((13[&rate=6.116050625308422E-4]:3.049016970504E-1,9[&rate=6.116050625308422E-4]:2.665455326669E-1)[&rate=6.116050625308422E-4]:2.454221569465E-1,5[&rate=6.116050625308422E-4]:4.95529333449E-1)[&rate=6.116050625308422E-4]:3.798554413265E-2)[&rate=6.116050625308422E-4]:2.857726746537E-1,3[&rate=6.116050625308422E-4]:7.672327577149E-1)[&rate=6.116050625308422E-4]:6.467868306124E-1,(((((49[&rate=6.116050625308422E-4]:8.57822150298E-1,((48[&rate=6.116050625308422E-4]:5.770007178684E-1,(8[&rate=6.116050625308422E-4]:5.66416622453E-1,(12[&rate=6.116050625308422E-4]:3.376347603278E-1,15[&rate=6.116050625308422E-4]:3.759909247115E-1)[&rate=6.116050625308422E-4]:2.370010402073E-1)[&rate=6.116050625308422E-4]:2.364917333288E-3)[&rate=6.116050625308422E-4]:7.133270138261E-3,((4[&rate=6.116050625308422E-4]:7.511540298218E-2,27[&rate=6.116050625308422E-4]:2.477181427082E-1)[&rate=6.116050625308422E-4]:1.365376168856E-1,53[&rate=6.116050625308422E-4]:2.719269924706E-1)[&rate=6.116050625308422E-4]:3.149467215637E-1)[&rate=6.116050625308422E-4]:2.736881622914E-1)[&rate=6.116050625308422E-4]:3.615339494272E-2,(41[&rate=6.116050625308422E-4]:5.605248839591E-1,46[&rate=6.116050625308422E-4]:5.824426921782E-1)[&rate=6.116050625308422E-4]:3.060534010079E-1)[&rate=6.116050625308422E-4]:1.968328459079E-1,(((52[&rate=6.116050625308422E-4]:6.979395289046E-1,(((54[&rate=6.116050625308422E-4]:3.590166842714E-1,42[&rate=6.116050625308422E-4]:1.672358623536E-1)[&rate=6.116050625308422E-4]:2.596619756834E-2,40[&rate=6.116050625308422E-4]:1.93202059922E-1)[&rate=6.116050625308422E-4]:1.388039069117E-1,47[&rate=6.116050625308422E-4]:3.48444322998E-1)[&rate=6.116050625308422E-4]:4.262075346738E-1)[&rate=6.116050625308422E-4]:1.240593288883E-2,(63[&rate=6.116050625308422E-4]:2.697205975022E-1,58[&rate=6.116050625308422E-4]:2.669808714748E-1)[&rate=6.116050625308422E-4]:4.78981028675E-1)[&rate=6.116050625308422E-4]:1.188517564216E-1,((((43[&rate=6.116050625308422E-4]:2.295886601911E-1,45[&rate=6.116050625308422E-4]:2.487667423829E-1)[&rate=6.116050625308422E-4]:1.212826022362E-1,50[&rate=6.116050625308422E-4]:2.905972898246E-1)[&rate=6.116050625308422E-4]:1.862215017822E-1,44[&rate=6.116050625308422E-4]:5.343530381823E-1)[&rate=6.116050625308422E-4]:3.134537842735E-1,((11[&rate=6.116050625308422E-4]:2.653373318646E-1,17[&rate=6.116050625308422E-4]:3.036934962483E-1)[&rate=6.116050625308422E-4]:3.301732698492E-1,51[&rate=6.116050625308422E-4]:5.13318820892E-1)[&rate=6.116050625308422E-4]:2.769537549883E-1)[&rate=6.116050625308422E-4]:3.892464233475E-2)[&rate=6.116050625308422E-4]:1.794193921118E-1)[&rate=6.116050625308422E-4]:7.987213267629E-2,(57[&rate=6.116050625308422E-4]:5.943156734161E-1,((60[&rate=6.116050625308422E-4]:3.627455705743E-1,56[&rate=6.116050625308422E-4]:3.600058445468E-1)[&rate=6.116050625308422E-4]:2.949162664733E-2,59[&rate=6.116050625308422E-4]:3.867577451667E-1)[&rate=6.116050625308422E-4]:2.020784761945E-1)[&rate=6.116050625308422E-4]:7.489675901351E-1)[&rate=6.116050625308422E-4]:1.206049949093E-2,(((((26[&rate=6.116050625308422E-4]:7.892581360412E-1,19[&rate=6.116050625308422E-4]:7.646006017947E-1)[&rate=6.116050625308422E-4]:8.621709653535E-2,1[&rate=6.116050625308422E-4]:8.917386271356E-2)[&rate=6.116050625308422E-4]:6.296806151621E-2,22[&rate=6.116050625308422E-4]:9.32963842038E-1)[&rate=6.116050625308422E-4]:1.509091547617E-1,((55[&rate=6.116050625308422E-4]:3.411076313089E-1,10[&rate=6.116050625308422E-4]:3.602857135006E-1)[&rate=6.116050625308422E-4]:2.626516778384E-1,((18[&rate=6.116050625308422E-4]:3.71331806312E-1,23[&rate=6.116050625308422E-4]:3.905098885037E-1)[&rate=6.116050625308422E-4]:2.506803364204E-1,21[&rate=6.116050625308422E-4]:6.302313208145E-1)[&rate=6.116050625308422E-4]:7.763757737372E-2)[&rate=6.116050625308422E-4]:3.650451945018E-1)[&rate=6.116050625308422E-4]:1.655485079772E-1,39[&rate=6.116050625308422E-4]:8.777766916053E-2)[&rate=6.116050625308422E-4]:2.09907514158E-2)[&rate=6.116050625308422E-4]:3.079908937783E-1)[&rate=6.116050625308422E-4]:4.711019486709E-1)[&rate=6.116050625308422E-4]:6.308893615206E-1)[&rate=6.116050625308422E-4]:7.24006761778E-2,(62[&rate=6.116050625308422E-4]:6.443983644709E-1,61[&rate=6.116050625308422E-4]:7.072398945255E-1)[&rate=6.116050625308422E-4]:2.548637438459E-2)[&rate=6.116050625308422E-4]:6.52339359523E-2,((35[&rate=6.116050625308422E-4]:6.782807870355E-1,(36[&rate=6.116050625308422E-4]:5.526047901066E-1,33[&rate=6.116050625308422E-4]:5.170856644237E-1)[&rate=6.116050625308422E-4]:1.475339204262E-1)[&rate=6.116050625308422E-4]:1.019648481825E-1,((31[&rate=6.116050625308422E-4]:5.639254830957E-1,37[&rate=6.116050625308422E-4]:5.639254830957E-1)[&rate=6.116050625308422E-4]:2.668668337684E-2,32[&rate=6.116050625308422E-4]:6.753116200245E-1)[&rate=6.116050625308422E-4]:1.158629769422E-1)[&rate=6.116050625308422E-4]:2.591129095581E-2);
tree STATE_12310000 [&joint=-18013.28017286989,lnP=-18013.28017286989] = [&R] (((35[&rate=6.131013339329927E-4]:6.618748632288E-1,((31[&rate=6.131013339329927E-4]:2.199922489173E-1,37[&rate=6.131013339329927E-4]:2.199922489173E-1)[&rate=6.131013339329927E-4]:9.64328309422E-2,32[&rate=6.131013339329927E-4]:4.011245334115E-1)[&rate=6.131013339329927E-4]:2.71679291566E-1)[&rate=6.131013339329927E-4]:6.251854536872E-2,36[&rate=6.131013339329927E-4]:7.462513320948E-1)[&rate=6.131013339329927E-4]:4.570815254962E-2,(((29[&rate=6.131013339329927E-4]:5.713231889562E-1,61[&rate=6.131013339329927E-4]:6.915417681912E-1)[&rate=6.131013339329927E-4]:3.373571724378E-2,(((38[&rate=6.131013339329927E-4]:1.147926363483E0,(((16[&rate=6.131013339329927E-4]:3.67033274571E-1,3[&rate=6.131013339329927E-4]:2.519647814204E-1)[&rate=6.131013339329927E-4]:1.891459972857E-1,((13[&rate=6.131013339329927E-4]:2.949102379245E-1,9[&rate=6.131013339329927E-4]:2.56554073541E-1)[&rate=6.131013339329927E-4]:2.525377023353E-1,5[&rate=6.131013339329927E-4]:4.92653419712E-1)[&rate=6.131013339329927E-4]:5.121535146682E-4)[&rate=6.131013339329927E-4]:1.115478414735E0,(((57[&rate=6.131013339329927E-4]:4.2823944013E-1,((59[&rate=6.131013339329927E-4]:3.663735284577E-1,60[&rate=6.131013339329927E-4]:3.718529805127E-1)[&rate=6.131013339329927E-4]:1.34861461378E-3,56[&rate=6.131013339329927E-4]:3.704618690988E-1)[&rate=6.131013339329927E-4]:5.503784500355E-2)[&rate=6.131013339329927E-4]:9.182641408338E-1,(((41[&rate=6.131013339329927E-4]:7.697652210458E-1,(49[&rate=6.131013339329927E-4]:7.003646065106E-1,46[&rate=6.131013339329927E-4]:6.948851544559E-1)[&rate=6.131013339329927E-4]:9.679787480904E-2)[&rate=6.131013339329927E-4]:6.34020801987E-2,((8[&rate=6.131013339329927E-4]:5.410470336273E-1,(48[&rate=6.131013339329927E-4]:3.373590385408E-1,53[&rate=6.131013339329927E-4]:3.400987645684E-1)[&rate=6.131013339329927E-4]:2.119071731685E-1)[&rate=6.131013339329927E-4]:1.240877238208E-1,((4[&rate=6.131013339329927E-4]:5.955668110034E-2,27[&rate=6.131013339329927E-4]:2.321594208264E-1)[&rate=6.131013339329927E-4]:4.991913061878E-1,(12[&rate=6.131013339329927E-4]:2.858330815335E-1,15[&rate=6.131013339329927E-4]:3.241892459172E-1)[&rate=6.131013339329927E-4]:3.304491523298E-1)[&rate=6.131013339329927E-4]:5.707170166684E-2)[&rate=6.131013339329927E-4]:1.872106259881E-1)[&rate=6.131013339329927E-4]:2.698800673099E-1,((52[&rate=6.131013339329927E-4]:5.932196431291E-1,(((42[&rate=6.131013339329927E-4]:2.149795934922E-1,47[&rate=6.131013339329927E-4]:2.314179496566E-1)[&rate=6.131013339329927E-4]:2.910400089112E-1,(40[&rate=6.131013339329927E-4]:3.1067123909E-1,54[&rate=6.131013339329927E-4]:5.024520610077E-1)[&rate=6.131013339329927E-4]:1.953483633135E-1)[&rate=6.131013339329927E-4]:1.172382002476E-1,(63[&rate=6.131013339329927E-4]:2.740357333865E-1,58[&rate=6.131013339329927E-4]:2.712960073592E-1)[&rate=6.131013339329927E-4]:3.273042610455E-1)[&rate=6.131013339329927E-4]:3.023581308085E-2)[&rate=6.131013339329927E-4]:2.962948767927E-1,(((44[&rate=6.131013339329927E-4]:4.361032435011E-1,43[&rate=6.131013339329927E-4]:4.388429695284E-1)[&rate=6.131013339329927E-4]:1.339915388289E-1,(50[&rate=6.131013339329927E-4]:2.954119992305E-1,45[&rate=6.131013339329927E-4]:3.74864054025E-1)[&rate=6.131013339329927E-4]:2.17148536524E-1)[&rate=6.131013339329927E-4]:3.130885254878E-1,((11[&rate=6.131013339329927E-4]:3.423708073287E-1,17[&rate=6.131013339329927E-4]:3.807269717123E-1)[&rate=6.131013339329927E-4]:2.85024090449E-1,51[&rate=6.131013339329927E-4]:5.452031169558E-1)[&rate=6.131013339329927E-4]:2.804459442866E-1)[&rate=6.131013339329927E-4]:6.386545867947E-2)[&rate=6.131013339329927E-4]:1.587383280845E-1)[&rate=6.131013339329927E-4]:4.34562124093E-2)[&rate=6.131013339329927E-4]:4.736905526273E-2,((((55[&rate=6.131013339329927E-4]:4.829791235959E-1,10[&rate=6.131013339329927E-4]:5.021572057877E-1)[&rate=6.131013339329927E-4]:2.137161143356E-1,((18[&rate=6.131013339329927E-4]:3.499931214037E-1,23[&rate=6.131013339329927E-4]:3.691712035954E-1)[&rate=6.131013339329927E-4]:1.115626764858E-1,21[&rate=6.131013339329927E-4]:4.697749759716E-1)[&rate=6.131013339329927E-4]:3.310298510009E-1)[&rate=6.131013339329927E-4]:4.307096741002E-1,39[&rate=6.131013339329927E-4]:8.0829569566E-2)[&rate=6.131013339329927E-4]:4.335770200613E-2,(((26[&rate=6.131013339329927E-4]:6.055873032096E-1,19[&rate=6.131013339329927E-4]:5.809297689631E-1)[&rate=6.131013339329927E-4]:2.366105986216E-1,1[&rate=6.131013339329927E-4]:5.589653196825E-2)[&rate=6.131013339329927E-4]:2.057567948003E-2,22[&rate=6.131013339329927E-4]:8.572941292565E-1)[&rate=6.131013339329927E-4]:4.28536977932E-1)[&rate=6.131013339329927E-4]:2.311002218854E-2)[&rate=6.131013339329927E-4]:4.120316257078E-1)[&rate=6.131013339329927E-4]:5.940768960691E-1)[&rate=6.131013339329927E-4]:3.812311225268E-1,(((24[&rate=6.131013339329927E-4]:7.572531235214E-1,(6[&rate=6.131013339329927E-4]:1.312724563672E-1,7[&rate=6.131013339329927E-4]:1.312724563672E-1)[&rate=6.131013339329927E-4]:5.191313520856E-1)[&rate=6.131013339329927E-4]:2.065024604509E-1,((2[&rate=6.131013339329927E-4]:2.16990604048E-1,28[&rate=6.131013339329927E-4]:4.443878643221E-1)[&rate=6.131013339329927E-4]:2.319710191356E-1,(20[&rate=6.131013339329927E-4]:2.109944072457E-1,25[&rate=6.131013339329927E-4]:2.2743276341E-1)[&rate=6.131013339329927E-4]:4.10569955664E-1)[&rate=6.131013339329927E-4]:3.312323169529E-1)[&rate=6.131013339329927E-4]:1.650911452297E0,62[&rate=6.131013339329927E-4]:5.317566387846E-1)[&rate=6.131013339329927E-4]:8.161373741138E-2)[&rate=6.131013339329927E-4]:2.313093914717E-2,(30[&rate=6.131013339329927E-4]:5.259652931396E-1,(34[&rate=6.131013339329927E-4]:4.441178444889E-1,14[&rate=6.131013339329927E-4]:2.600649021972E0)[&rate=6.131013339329927E-4]:1.080919728451E-2)[&rate=6.131013339329927E-4]:5.315897302319E-2)[&rate=6.131013339329927E-4]:2.593464003722E-2)[&rate=6.131013339329927E-4]:3.071225019191E-2,33[&rate=6.131013339329927E-4]:7.505252547526E-1)[&rate=6.131013339329927E-4]:5.915104208913E-3);
tree STATE_12312000 [&joint=-18025.59459077323,lnP=-18025.59459077323] = [&R] ((((34[&rate=5.573737466281697E-4]:3.753427970364E-1,((((24[&rate=5.573737466281697E-4]:7.685469717229E-1,(6[&rate=5.573737466281697E-4]:4.029077380195E-1,7[&rate=5.573737466281697E-4]:4.029077380195E-1)[&rate=5.573737466281697E-4]:2.587899186348E-1)[&rate=5.573737466281697E-4]:2.058279626827E-1,((20[&rate=5.573737466281697E-4]:4.400391592687E-1,25[&rate=5.573737466281697E-4]:4.564775154331E-1)[&rate=5.573737466281697E-4]:4.233165034657E-1,28[&rate=5.573737466281697E-4]:9.181501832825E-1)[&rate=5.573737466281697E-4]:1.000603675615E-1)[&rate=5.573737466281697E-4]:7.345297053181E-2,2[&rate=5.573737466281697E-4]:8.642662611017E-1)[&rate=5.573737466281697E-4]:1.43209964813E0,(38[&rate=5.573737466281697E-4]:8.076741592987E-1,((((13[&rate=5.573737466281697E-4]:2.705119738227E-1,9[&rate=5.573737466281697E-4]:2.321558094393E-1)[&rate=5.573737466281697E-4]:2.357992464432E-1,5[&rate=5.573737466281697E-4]:4.515166997181E-1)[&rate=5.573737466281697E-4]:1.837718627852E-1,(16[&rate=5.573737466281697E-4]:4.432140825159E-1,3[&rate=5.573737466281697E-4]:3.281455893653E-1)[&rate=5.573737466281697E-4]:2.550881786175E-1)[&rate=5.573737466281697E-4]:7.052111599452E-1,(((((((8[&rate=5.573737466281697E-4]:2.728472719569E-1,(53[&rate=5.573737466281697E-4]:2.659350023222E-1,(49[&rate=5.573737466281697E-4]:2.234066736388E-1,48[&rate=5.573737466281697E-4]:2.234066736388E-1)[&rate=5.573737466281697E-4]:3.978860265585E-2)[&rate=5.573737466281697E-4]:1.78711737443E-2)[&rate=5.573737466281697E-4]:1.376164992679E-1,(4[&rate=5.573737466281697E-4]:7.270387231786E-2,27[&rate=5.573737466281697E-4]:2.453066120439E-1)[&rate=5.573737466281697E-4]:2.884448304138E-1)[&rate=5.573737466281697E-4]:4.717301187603E-1,(12[&rate=5.573737466281697E-4]:2.007829279676E-1,15[&rate=5.573737466281697E-4]:2.391390923513E-1)[&rate=5.573737466281697E-4]:6.896301400995E-1)[&rate=5.573737466281697E-4]:6.740348476932E-2,(41[&rate=5.573737466281697E-4]:8.313672628574E-1,46[&rate=5.573737466281697E-4]:8.532850710765E-1)[&rate=5.573737466281697E-4]:9.905202970527E-2)[&rate=5.573737466281697E-4]:2.021525859963E-1,((52[&rate=5.573737466281697E-4]:8.338554391871E-1,(((47[&rate=5.573737466281697E-4]:3.476961838792E-1,(42[&rate=5.573737466281697E-4]:3.204299254041E-1,40[&rate=5.573737466281697E-4]:3.204299254041E-1)[&rate=5.573737466281697E-4]:1.082790231072E-2)[&rate=5.573737466281697E-4]:8.20591833818E-2,54[&rate=5.573737466281697E-4]:6.050978330144E-1)[&rate=5.573737466281697E-4]:4.260728123072E-1,(63[&rate=5.573737466281697E-4]:1.872383781705E-1,58[&rate=5.573737466281697E-4]:1.844986521432E-1)[&rate=5.573737466281697E-4]:6.302336370143E-1)[&rate=5.573737466281697E-4]:5.473958838593E-2)[&rate=5.573737466281697E-4]:7.168577678197E-2,(((43[&rate=5.573737466281697E-4]:3.452272312476E-1,44[&rate=5.573737466281697E-4]:3.424875052202E-1)[&rate=5.573737466281697E-4]:9.010930869867E-2,(50[&rate=5.573737466281697E-4]:2.059960265783E-1,45[&rate=5.573737466281697E-4]:2.854480813728E-1)[&rate=5.573737466281697E-4]:1.690665407652E-1)[&rate=5.573737466281697E-4]:3.118360119733E-1,((11[&rate=5.573737466281697E-4]:3.450630518082E-1,17[&rate=5.573737466281697E-4]:3.834192161919E-1)[&rate=5.573737466281697E-4]:1.28095904585E-2,51[&rate=5.573737466281697E-4]:2.756808614448E-1)[&rate=5.573737466281697E-4]:4.112177178719E-1)[&rate=5.573737466281697E-4]:2.186426366523E-1)[&rate=5.573737466281697E-4]:1.722361420419E-1)[&rate=5.573737466281697E-4]:6.858782305463E-2,(57[&rate=5.573737466281697E-4]:4.30478244968E-1,(59[&rate=5.573737466281697E-4]:3.683175489607E-1,(56[&rate=5.573737466281697E-4]:2.477696058048E-1,60[&rate=5.573737466281697E-4]:2.505093318323E-1)[&rate=5.573737466281697E-4]:1.232876691833E-1)[&rate=5.573737466281697E-4]:5.668124395236E-2)[&rate=5.573737466281697E-4]:9.706814566456E-1)[&rate=5.573737466281697E-4]:2.791203449613E-2,(((((26[&rate=5.573737466281697E-4]:4.614019628637E-1,19[&rate=5.573737466281697E-4]:4.367444286172E-1)[&rate=5.573737466281697E-4]:4.571553665852E-1,1[&rate=5.573737466281697E-4]:1.322559595859E-1)[&rate=5.573737466281697E-4]:4.675741009982E-2,22[&rate=5.573737466281697E-4]:9.59835287494E-1)[&rate=5.573737466281697E-4]:2.59563816336E-1,39[&rate=5.573737466281697E-4]:5.775526821366E-2)[&rate=5.573737466281697E-4]:3.570467119975E-2,((55[&rate=5.573737466281697E-4]:4.787809851146E-1,10[&rate=5.573737466281697E-4]:4.979590673063E-1)[&rate=5.573737466281697E-4]:5.575235496441E-2,((18[&rate=5.573737466281697E-4]:3.870210708102E-1,23[&rate=5.573737466281697E-4]:4.061991530019E-1)[&rate=5.573737466281697E-4]:3.255781043708E-2,21[&rate=5.573737466281697E-4]:4.277980593294E-1)[&rate=5.573737466281697E-4]:2.108448697906E-1)[&rate=5.573737466281697E-4]:6.055019418002E-1)[&rate=5.573737466281697E-4]:8.903645423059E-2)[&rate=5.573737466281697E-4]:1.086882603113E-1)[&rate=5.573737466281697E-4]:5.219689573983E-1)[&rate=5.573737466281697E-4]:5.051301060973E-1)[&rate=5.573737466281697E-4]:1.067409420004E-1)[&rate=5.573737466281697E-4]:1.235191829861E-1,30[&rate=5.573737466281697E-4]:5.699002313887E-1)[&rate=5.573737466281697E-4]:6.787181699392E-2,(((62[&rate=5.573737466281697E-4]:5.539178066041E-1,14[&rate=5.573737466281697E-4]:2.582033683541E0)[&rate=5.573737466281697E-4]:4.500036515755E-2,29[&rate=5.573737466281697E-4]:5.415411225813E-1)[&rate=5.573737466281697E-4]:2.453377109895E-2,61[&rate=5.573737466281697E-4]:6.862934729152E-1)[&rate=5.573737466281697E-4]:7.169715470237E-2)[&rate=5.573737466281697E-4]:9.413280565332E-2,(((31[&rate=5.573737466281697E-4]:1.232082605112E-1,37[&rate=5.573737466281697E-4]:1.232082605112E-1)[&rate=5.573737466281697E-4]:3.784767053443E-1,32[&rate=5.573737466281697E-4]:5.863844194075E-1)[&rate=5.573737466281697E-4]:1.557735671127E-1,(36[&rate=5.573737466281697E-4]:7.113995961561E-1,(35[&rate=5.573737466281697E-4]:6.873255867262E-1,33[&rate=5.573737466281697E-4]:6.736643845406E-1)[&rate=5.573737466281697E-4]:2.216085932616E-3)[&rate=5.573737466281697E-4]:4.168735211264E-2)[&rate=5.573737466281697E-4]:1.290911298108E-1);
tree STATE_12314000 [&joint=-18001.10988740372,lnP=-18001.10988740372] = [&R] (((61[&rate=4.954860002582028E-4]:6.702817213107E-1,(38[&rate=4.954860002582028E-4]:1.157319810247E0,((((13[&rate=4.954860002582028E-4]:3.51456311137E-1,9[&rate=4.954860002582028E-4]:3.131001467535E-1)[&rate=4.954860002582028E-4]:3.715240284669E-1,(16[&rate=4.954860002582028E-4]:4.367588881747E-1,3[&rate=4.954860002582028E-4]:3.216903950241E-1)[&rate=4.954860002582028E-4]:2.944406295115E-1)[&rate=4.954860002582028E-4]:9.988714304401E-2,5[&rate=4.954860002582028E-4]:7.680729621E-1)[&rate=4.954860002582028E-4]:7.748219622847E-1,(((((((18[&rate=4.954860002582028E-4]:3.624228093993E-1,23[&rate=4.954860002582028E-4]:3.816008915911E-1)[&rate=4.954860002582028E-4]:1.77460406083E-1,21[&rate=4.954860002582028E-4]:5.481023935644E-1)[&rate=4.954860002582028E-4]:4.059591814393E-1,(10[&rate=4.954860002582028E-4]:7.643276645582E-1,55[&rate=4.954860002582028E-4]:7.451495823664E-1)[&rate=4.954860002582028E-4]:1.048024035963E-1)[&rate=4.954860002582028E-4]:1.972822634755E-1,39[&rate=4.954860002582028E-4]:6.589069725234E-4)[&rate=4.954860002582028E-4]:3.263559882182E-2,(((26[&rate=4.954860002582028E-4]:7.761501001714E-1,19[&rate=4.954860002582028E-4]:7.51492565925E-1)[&rate=4.954860002582028E-4]:9.478287226819E-2,1[&rate=4.954860002582028E-4]:8.463160257668E-2)[&rate=4.954860002582028E-4]:2.611509547725E-2,22[&rate=4.954860002582028E-4]:8.915686158622E-1)[&rate=4.954860002582028E-4]:3.033697255485E-1)[&rate=4.954860002582028E-4]:1.312893976893E-1,(57[&rate=4.954860002582028E-4]:5.545313342818E-1,((59[&rate=4.954860002582028E-4]:4.390329367001E-1,56[&rate=4.954860002582028E-4]:4.417726627274E-1)[&rate=4.954860002582028E-4]:2.463054637359E-2,60[&rate=4.954860002582028E-4]:4.691429351286E-1)[&rate=4.954860002582028E-4]:8.538839915322E-2)[&rate=4.954860002582028E-4]:8.566279116676E-1)[&rate=4.954860002582028E-4]:5.985546824193E-2,((((41[&rate=4.954860002582028E-4]:3.842117551324E-1,(49[&rate=4.954860002582028E-4]:2.884265841081E-1,46[&rate=4.954860002582028E-4]:2.829471320534E-1)[&rate=4.954860002582028E-4]:1.231824312981E-1)[&rate=4.954860002582028E-4]:2.206583316005E-1,(12[&rate=4.954860002582028E-4]:3.618139951984E-1,15[&rate=4.954860002582028E-4]:4.001701595821E-1)[&rate=4.954860002582028E-4]:2.704533518083E-1)[&rate=4.954860002582028E-4]:7.25175662473E-2,(((48[&rate=4.954860002582028E-4]:2.854475606979E-1,53[&rate=4.954860002582028E-4]:2.881872867255E-1)[&rate=4.954860002582028E-4]:1.362193407976E-1,8[&rate=4.954860002582028E-4]:4.134477234134E-1)[&rate=4.954860002582028E-4]:9.654423526875E-2,(4[&rate=4.954860002582028E-4]:2.241917340736E-1,27[&rate=4.954860002582028E-4]:3.967944737997E-1)[&rate=4.954860002582028E-4]:2.364851561154E-1)[&rate=4.954860002582028E-4]:1.865737764898E-1)[&rate=4.954860002582028E-4]:4.995561365148E-1,(((52[&rate=4.954860002582028E-4]:5.970975656109E-1,(((40[&rate=4.954860002582028E-4]:3.138138564269E-1,42[&rate=4.954860002582028E-4]:3.138138564269E-1)[&rate=4.954860002582028E-4]:4.176971253277E-2,47[&rate=4.954860002582028E-4]:3.72021925124E-1)[&rate=4.954860002582028E-4]:4.222732356243E-2,54[&rate=4.954860002582028E-4]:5.895917144398E-1)[&rate=4.954860002582028E-4]:2.595606456916E-1)[&rate=4.954860002582028E-4]:1.657733737891E-1,(63[&rate=4.954860002582028E-4]:2.642958042572E-1,58[&rate=4.954860002582028E-4]:2.615560782299E-1)[&rate=4.954860002582028E-4]:5.369312995265E-1)[&rate=4.954860002582028E-4]:2.574062376776E-1,(((11[&rate=4.954860002582028E-4]:3.89689811092E-1,17[&rate=4.954860002582028E-4]:4.280459754757E-1)[&rate=4.954860002582028E-4]:2.248982902687E-1,51[&rate=4.954860002582028E-4]:5.323963205388E-1)[&rate=4.954860002582028E-4]:1.997057468149E-1,(((45[&rate=4.954860002582028E-4]:3.232822136426E-1,43[&rate=4.954860002582028E-4]:3.041041314509E-1)[&rate=4.954860002582028E-4]:2.174784655649E-2,50[&rate=4.954860002582028E-4]:2.655780054046E-1)[&rate=4.954860002582028E-4]:7.803288595877E-2,44[&rate=4.954860002582028E-4]:4.011451379388E-1)[&rate=4.954860002582028E-4]:3.884911759903E-1)[&rate=4.954860002582028E-4]:2.88175109724E-1)[&rate=4.954860002582028E-4]:1.018720918692E-1)[&rate=4.954860002582028E-4]:9.407092469635E-2)[&rate=4.954860002582028E-4]:2.691404841661E-1)[&rate=4.954860002582028E-4]:6.692194064098E-1)[&rate=4.954860002582028E-4]:3.65907490823E-1)[&rate=4.954860002582028E-4]:1.101672080838E-1,((35[&rate=4.954860002582028E-4]:6.671443558009E-1,(((31[&rate=4.954860002582028E-4]:2.679740724636E-1,37[&rate=4.954860002582028E-4]:2.679740724636E-1)[&rate=4.954860002582028E-4]:1.780997782877E-1,32[&rate=4.954860002582028E-4]:5.307733043034E-1)[&rate=4.954860002582028E-4]:1.378796640448E-1,(33[&rate=4.954860002582028E-4]:5.346442397888E-1,36[&rate=4.954860002582028E-4]:5.701633654717E-1)[&rate=4.954860002582028E-4]:1.09418564625E-1)[&rate=4.954860002582028E-4]:9.420349201406E-3)[&rate=4.954860002582028E-4]:1.992474248782E-2,(((28[&rate=4.954860002582028E-4]:8.830347009195E-1,((20[&rate=4.954860002582028E-4]:3.377610385304E-1,25[&rate=4.954860002582028E-4]:3.541993946948E-1)[&rate=4.954860002582028E-4]:4.106612886737E-1,(24[&rate=4.954860002582028E-4]:3.911144855157E-1,(6[&rate=4.954860002582028E-4]:1.412737072082E-1,7[&rate=4.954860002582028E-4]:1.412737072082E-1)[&rate=4.954860002582028E-4]:1.429914632389E-1)[&rate=4.954860002582028E-4]:3.682667457981E-1)[&rate=4.954860002582028E-4]:7.981785316731E-2)[&rate=4.954860002582028E-4]:1.878194946227E-1,2[&rate=4.954860002582028E-4]:8.43456935268E-1)[&rate=4.954860002582028E-4]:1.643975736361E0,((14[&rate=4.954860002582028E-4]:2.600386502044E0,30[&rate=4.954860002582028E-4]:5.148935759271E-1)[&rate=4.954860002582028E-4]:5.006753422988E-3,34[&rate=4.954860002582028E-4]:4.488620779839E-1)[&rate=4.954860002582028E-4]:1.080653944938E-2)[&rate=4.954860002582028E-4]:2.794692894292E-2)[&rate=4.954860002582028E-4]:1.015765524171E-1)[&rate=4.954860002582028E-4]:3.103658042064E-2,(29[&rate=4.954860002582028E-4]:5.151878287776E-1,62[&rate=4.954860002582028E-4]:5.72564877958E-1)[&rate=4.954860002582028E-4]:1.760791018025E-1);
tree STATE_12316000 [&joint=-18007.263019717815,lnP=-18007.263019717815] = [&R] (((31[&rate=5.788684661415617E-4]:4.118527227385E-1,37[&rate=5.788684661415617E-4]:4.118527227385E-1)[&rate=5.788684661415617E-4]:1.871653131469E-1,32[&rate=5.788684661415617E-4]:6.837174894374E-1)[&rate=5.788684661415617E-4]:1.386302858926E-1,(((34[&rate=5.788684661415617E-4]:5.29711738362E-1,((29[&rate=5.788684661415617E-4]:4.856197971612E-1,62[&rate=5.788684661415617E-4]:5.429968463416E-1)[&rate=5.788684661415617E-4]:4.429406502852E-2,(((((24[&rate=5.788684661415617E-4]:4.858043509141E-1,(6[&rate=5.788684661415617E-4]:2.135362778257E-1,7[&rate=5.788684661415617E-4]:2.135362778257E-1)[&rate=5.788684661415617E-4]:1.654187580199E-1)[&rate=5.788684661415617E-4]:9.036446983393E-2,(20[&rate=5.788684661415617E-4]:3.945630941076E-1,25[&rate=5.788684661415617E-4]:4.11001450272E-1)[&rate=5.788684661415617E-4]:1.706468225308E-1)[&rate=5.788684661415617E-4]:8.747519564766E-2,28[&rate=5.788684661415617E-4]:7.074796328341E-1)[&rate=5.788684661415617E-4]:2.424305209184E-1,2[&rate=5.788684661415617E-4]:7.225128934784E-1)[&rate=5.788684661415617E-4]:1.729042965532E0,61[&rate=5.788684661415617E-4]:6.150486354156E-1)[&rate=5.788684661415617E-4]:3.508380600907E-2)[&rate=5.788684661415617E-4]:7.083612753847E-2)[&rate=5.788684661415617E-4]:7.63785172774E-3,((30[&rate=5.788684661415617E-4]:5.9888472657E-1,(38[&rate=5.788684661415617E-4]:1.01850592716E0,(((5[&rate=5.788684661415617E-4]:2.714401171086E-1,(16[&rate=5.788684661415617E-4]:2.620216398592E-1,3[&rate=5.788684661415617E-4]:1.469531467086E-1)[&rate=5.788684661415617E-4]:7.243217587953E-2)[&rate=5.788684661415617E-4]:1.043226912716E-1,(13[&rate=5.788684661415617E-4]:2.91962247354E-1,9[&rate=5.788684661415617E-4]:2.536060829706E-1)[&rate=5.788684661415617E-4]:1.38595081574E-1)[&rate=5.788684661415617E-4]:1.088380167478E0,(((57[&rate=5.788684661415617E-4]:5.310294960134E-1,((59[&rate=5.788684661415617E-4]:3.80514755574E-1,60[&rate=5.788684661415617E-4]:3.85994207629E-1)[&rate=5.788684661415617E-4]:3.243250811109E-2,56[&rate=5.788684661415617E-4]:4.156869897125E-1)[&rate=5.788684661415617E-4]:1.126027802734E-1)[&rate=5.788684661415617E-4]:9.238187891954E-1,(((((26[&rate=5.788684661415617E-4]:5.20193085619E-1,19[&rate=5.788684661415617E-4]:4.955355513725E-1)[&rate=5.788684661415617E-4]:3.728914765707E-1,1[&rate=5.788684661415617E-4]:1.067831923268E-1)[&rate=5.788684661415617E-4]:1.718103077339E-1,22[&rate=5.788684661415617E-4]:1.059415417869E0)[&rate=5.788684661415617E-4]:1.813896487806E-1,((55[&rate=5.788684661415617E-4]:6.425554799621E-1,10[&rate=5.788684661415617E-4]:6.617335621538E-1)[&rate=5.788684661415617E-4]:1.532008880627E-1,((18[&rate=5.788684661415617E-4]:4.467242937531E-1,23[&rate=5.788684661415617E-4]:4.659023759448E-1)[&rate=5.788684661415617E-4]:8.647800669701E-2,21[&rate=5.788684661415617E-4]:5.414214785322E-1)[&rate=5.788684661415617E-4]:3.584444785336E-1)[&rate=5.788684661415617E-4]:3.299802054741E-1)[&rate=5.788684661415617E-4]:7.559657744742E-2,39[&rate=5.788684661415617E-4]:1.547578084806E-1)[&rate=5.788684661415617E-4]:5.351513426249E-2)[&rate=5.788684661415617E-4]:1.072137432868E-3,((((41[&rate=5.788684661415617E-4]:4.505800024655E-1,46[&rate=5.788684661415617E-4]:4.724978106846E-1)[&rate=5.788684661415617E-4]:2.994157409325E-2,(49[&rate=5.788684661415617E-4]:5.017514143982E-1,(((53[&rate=5.788684661415617E-4]:4.394172085884E-1,(4[&rate=5.788684661415617E-4]:1.205199324005E-1,27[&rate=5.788684661415617E-4]:2.931226721265E-1)[&rate=5.788684661415617E-4]:2.586233035852E-1)[&rate=5.788684661415617E-4]:3.160775488492E-2,48[&rate=5.788684661415617E-4]:4.682852374458E-1)[&rate=5.788684661415617E-4]:4.62908638595E-3,8[&rate=5.788684661415617E-4]:4.646951457496E-1)[&rate=5.788684661415617E-4]:2.883709056644E-2)[&rate=5.788684661415617E-4]:6.167422434379E-3)[&rate=5.788684661415617E-4]:1.974912714501E-1,(12[&rate=5.788684661415617E-4]:5.052480285023E-1,15[&rate=5.788684661415617E-4]:5.43604192886E-1)[&rate=5.788684661415617E-4]:2.001620797803E-1)[&rate=5.788684661415617E-4]:3.197410541334E-1,(((((40[&rate=5.788684661415617E-4]:2.417768595272E-1,42[&rate=5.788684661415617E-4]:2.417768595272E-1)[&rate=5.788684661415617E-4]:4.245057078547E-2,47[&rate=5.788684661415617E-4]:3.00665786477E-1)[&rate=5.788684661415617E-4]:1.020972314838E-1,54[&rate=5.788684661415617E-4]:5.781054837142E-1)[&rate=5.788684661415617E-4]:3.105793786855E-1,((63[&rate=5.788684661415617E-4]:3.066695103044E-1,58[&rate=5.788684661415617E-4]:3.03929784277E-1)[&rate=5.788684661415617E-4]:3.556446329565E-1,52[&rate=5.788684661415617E-4]:6.239579788773E-1)[&rate=5.788684661415617E-4]:1.267208900197E-2)[&rate=5.788684661415617E-4]:1.808588743207E-1,((((44[&rate=5.788684661415617E-4]:3.150759913978E-1,43[&rate=5.788684661415617E-4]:3.178157174251E-1)[&rate=5.788684661415617E-4]:5.323740702851E-2,(50[&rate=5.788684661415617E-4]:1.216173817247E-1,45[&rate=5.788684661415617E-4]:2.010694365192E-1)[&rate=5.788684661415617E-4]:1.891617701262E-1)[&rate=5.788684661415617E-4]:1.888868199232E-1,51[&rate=5.788684661415617E-4]:4.996659717741E-1)[&rate=5.788684661415617E-4]:1.603948428147E-1,(11[&rate=5.788684661415617E-4]:3.953094073643E-1,17[&rate=5.788684661415617E-4]:4.33665571748E-1)[&rate=5.788684661415617E-4]:3.469431880464E-1)[&rate=5.788684661415617E-4]:1.574281276111E-1)[&rate=5.788684661415617E-4]:1.254704393942E-1)[&rate=5.788684661415617E-4]:2.581665204995E-1)[&rate=5.788684661415617E-4]:2.054828271887E-1)[&rate=5.788684661415617E-4]:6.091574718506E-1)[&rate=5.788684661415617E-4]:5.535429584035E-1)[&rate=5.788684661415617E-4]:8.421569299733E-3,14[&rate=5.788684661415617E-4]:2.692799221987E0)[&rate=5.788684661415617E-4]:1.081545586242E-3)[&rate=5.788684661415617E-4]:6.630634739044E-2,((33[&rate=5.788684661415617E-4]:6.184614075277E-1,36[&rate=5.788684661415617E-4]:6.539805332106E-1)[&rate=5.788684661415617E-4]:9.787641694897E-2,35[&rate=5.788684661415617E-4]:7.299990266623E-1)[&rate=5.788684661415617E-4]:7.311046273041E-2)[&rate=5.788684661415617E-4]:8.309324188629E-3);
tree STATE_12318000 [&joint=-18003.53184923294,lnP=-18003.53184923294] = [&R] ((33[&rate=5.709802241132873E-4]:8.388387408658E-1,((35[&rate=5.709802241132873E-4]:7.955714767368E-1,(61[&rate=5.709802241132873E-4]:7.375894122235E-1,((((30[&rate=5.709802241132873E-4]:5.467207987389E-1,((((20[&rate=5.709802241132873E-4]:3.310703701072E-1,25[&rate=5.709802241132873E-4]:3.475087262715E-1)[&rate=5.709802241132873E-4]:3.638842484848E-1,(24[&rate=5.709802241132873E-4]:5.847021254815E-1,(6[&rate=5.709802241132873E-4]:2.930594306127E-1,7[&rate=5.709802241132873E-4]:2.930594306127E-1)[&rate=5.709802241132873E-4]:1.847933798003E-1)[&rate=5.709802241132873E-4]:1.212113972201E-1)[&rate=5.709802241132873E-4]:7.649397018335E-3,28[&rate=5.709802241132873E-4]:7.573985361583E-1)[&rate=5.709802241132873E-4]:3.026212291062E-1,2[&rate=5.709802241132873E-4]:8.326225049905E-1)[&rate=5.709802241132873E-4]:1.670824096578E0)[&rate=5.709802241132873E-4]:4.758292700232E-2,(34[&rate=5.709802241132873E-4]:5.230983322968E-1,((38[&rate=5.709802241132873E-4]:6.026389264919E-1,(((5[&rate=5.709802241132873E-4]:5.112922537798E-1,(16[&rate=5.709802241132873E-4]:5.086522038682E-1,3[&rate=5.709802241132873E-4]:3.935837107176E-1)[&rate=5.709802241132873E-4]:6.565374854173E-2)[&rate=5.709802241132873E-4]:7.312961245875E-2,(13[&rate=5.709802241132873E-4]:4.893716427689E-1,9[&rate=5.709802241132873E-4]:4.510154783854E-1)[&rate=5.709802241132873E-4]:1.498447440176E-1)[&rate=5.709802241132873E-4]:8.972781374608E-1,(((39[&rate=5.709802241132873E-4]:2.234997477815E-1,(((55[&rate=5.709802241132873E-4]:4.319582856009E-1,10[&rate=5.709802241132873E-4]:4.511363677927E-1)[&rate=5.709802241132873E-4]:3.553966138075E-1,((18[&rate=5.709802241132873E-4]:3.345214259422E-1,23[&rate=5.709802241132873E-4]:3.536995081339E-1)[&rate=5.709802241132873E-4]:3.519821199256E-1,21[&rate=5.709802241132873E-4]:6.947227239499E-1)[&rate=5.709802241132873E-4]:1.967417644995E-1)[&rate=5.709802241132873E-4]:4.706589054601E-1,(((26[&rate=5.709802241132873E-4]:3.506708647057E-1,19[&rate=5.709802241132873E-4]:3.260133304593E-1)[&rate=5.709802241132873E-4]:6.551018485164E-1,1[&rate=5.709802241132873E-4]:2.194713433592E-1)[&rate=5.709802241132873E-4]:1.373267826405E-1,22[&rate=5.709802241132873E-4]:1.137620043808E0)[&rate=5.709802241132873E-4]:2.354622542112E-1)[&rate=5.709802241132873E-4]:1.206128537879E-2)[&rate=5.709802241132873E-4]:1.592645160975E-1,(57[&rate=5.709802241132873E-4]:6.049973160593E-1,(56[&rate=5.709802241132873E-4]:5.759548043875E-1,(59[&rate=5.709802241132873E-4]:4.671301125233E-1,60[&rate=5.709802241132873E-4]:4.726095645782E-1)[&rate=5.709802241132873E-4]:1.060849658369E-1)[&rate=5.709802241132873E-4]:2.630278564422E-2)[&rate=5.709802241132873E-4]:1.024342290285E0)[&rate=5.709802241132873E-4]:2.8169872216E-3,((((46[&rate=5.709802241132873E-4]:4.46265613902E-1,(49[&rate=5.709802241132873E-4]:3.542429985045E-1,41[&rate=5.709802241132873E-4]:3.268457382307E-1)[&rate=5.709802241132873E-4]:9.750206745224E-2)[&rate=5.709802241132873E-4]:1.756750244182E-1,(8[&rate=5.709802241132873E-4]:4.64539083853E-1,(48[&rate=5.709802241132873E-4]:4.661222808082E-1,((4[&rate=5.709802241132873E-4]:2.468839592234E-2,27[&rate=5.709802241132873E-4]:1.972911356484E-1)[&rate=5.709802241132873E-4]:2.910781802086E-1,53[&rate=5.709802241132873E-4]:3.760405487337E-1)[&rate=5.709802241132873E-4]:9.282145810215E-2)[&rate=5.709802241132873E-4]:6.635981126803E-3)[&rate=5.709802241132873E-4]:1.546618284399E-1)[&rate=5.709802241132873E-4]:9.525885865888E-2,(12[&rate=5.709802241132873E-4]:5.88188723868E-1,15[&rate=5.709802241132873E-4]:6.265448882516E-1)[&rate=5.709802241132873E-4]:1.344902251658E-1)[&rate=5.709802241132873E-4]:3.990780374928E-1,(((63[&rate=5.709802241132873E-4]:2.705200322237E-1,58[&rate=5.709802241132873E-4]:2.677803061964E-1)[&rate=5.709802241132873E-4]:4.934810936192E-1,(((42[&rate=5.709802241132873E-4]:1.576609684709E-1,54[&rate=5.709802241132873E-4]:3.494417903887E-1)[&rate=5.709802241132873E-4]:8.172965639701E-2,(47[&rate=5.709802241132873E-4]:1.234222665914E-1,40[&rate=5.709802241132873E-4]:1.06983910427E-1)[&rate=5.709802241132873E-4]:1.324067144409E-1)[&rate=5.709802241132873E-4]:4.726360450007E-1,52[&rate=5.709802241132873E-4]:6.517526972659E-1)[&rate=5.709802241132873E-4]:7.389226419332E-2)[&rate=5.709802241132873E-4]:7.987305091354E-2,(((11[&rate=5.709802241132873E-4]:5.089615362934E-1,17[&rate=5.709802241132873E-4]:5.473177006771E-1)[&rate=5.709802241132873E-4]:2.062516581929E-1,51[&rate=5.709802241132873E-4]:6.330214136645E-1)[&rate=5.709802241132873E-4]:6.808895432241E-2,((44[&rate=5.709802241132873E-4]:4.402458789068E-1,43[&rate=5.709802241132873E-4]:4.429856049341E-1)[&rate=5.709802241132873E-4]:8.82660812761E-2,(50[&rate=5.709802241132873E-4]:3.727669438923E-1,45[&rate=5.709802241132873E-4]:4.522189986868E-1)[&rate=5.709802241132873E-4]:9.821076971521E-2)[&rate=5.709802241132873E-4]:2.301326543794E-1)[&rate=5.709802241132873E-4]:1.044076443859E-1)[&rate=5.709802241132873E-4]:2.34047193332E-1)[&rate=5.709802241132873E-4]:3.377968673136E-1)[&rate=5.709802241132873E-4]:4.68036841057E-2)[&rate=5.709802241132873E-4]:1.757334433405E-1)[&rate=5.709802241132873E-4]:9.433240850675E-1,14[&rate=5.709802241132873E-4]:2.658291778683E0)[&rate=5.709802241132873E-4]:2.133773109746E-2)[&rate=5.709802241132873E-4]:1.671420782565E-4)[&rate=5.709802241132873E-4]:1.330826089931E-3,62[&rate=5.709802241132873E-4]:6.530116010115E-1)[&rate=5.709802241132873E-4]:2.160316751693E-3,29[&rate=5.709802241132873E-4]:5.977948685829E-1)[&rate=5.709802241132873E-4]:1.95759644057E-2)[&rate=5.709802241132873E-4]:4.978534320191E-2)[&rate=5.709802241132873E-4]:4.450161643757E-2,((31[&rate=5.709802241132873E-4]:5.660026106141E-1,37[&rate=5.709802241132873E-4]:5.660026106141E-1)[&rate=5.709802241132873E-4]:7.848774206323E-2,32[&rate=5.709802241132873E-4]:7.291898062294E-1)[&rate=5.709802241132873E-4]:1.218122486937E-1)[&rate=5.709802241132873E-4]:1.242684987709E-2)[&rate=5.709802241132873E-4]:2.675839812279E-2,36[&rate=5.709802241132873E-4]:9.011162646715E-1);
tree STATE_12320000 [&joint=-18005.396475501577,lnP=-18005.396475501577] = [&R] ((((61[&rate=5.996319881231745E-4]:7.097710238719E-1,29[&rate=5.996319881231745E-4]:5.895524446369E-1)[&rate=5.996319881231745E-4]:6.990659195511E-3,(62[&rate=5.996319881231745E-4]:6.425466687104E-1,((38[&rate=5.996319881231745E-4]:1.149066370257E0,((((13[&rate=5.996319881231745E-4]:1.427635819581E-1,9[&rate=5.996319881231745E-4]:1.044074175746E-1)[&rate=5.996319881231745E-4]:2.268226392608E-1,5[&rate=5.996319881231745E-4]:3.14791700671E-1)[&rate=5.996319881231745E-4]:9.528477325779E-3,(16[&rate=5.996319881231745E-4]:3.189267629954E-1,3[&rate=5.996319881231745E-4]:2.038582698448E-1)[&rate=5.996319881231745E-4]:6.840711363151E-2)[&rate=5.996319881231745E-4]:1.265572480424E0,(((((((12[&rate=5.996319881231745E-4]:4.302189734179E-1,15[&rate=5.996319881231745E-4]:4.685751378016E-1)[&rate=5.996319881231745E-4]:1.85084941106E-1,(((53[&rate=5.996319881231745E-4]:2.82347307863E-1,48[&rate=5.996319881231745E-4]:2.796075818355E-1)[&rate=5.996319881231745E-4]:1.589460756906E-1,8[&rate=5.996319881231745E-4]:4.30334479444E-1)[&rate=5.996319881231745E-4]:2.123996747681E-2,(4[&rate=5.996319881231745E-4]:1.261284066518E-1,27[&rate=5.996319881231745E-4]:2.987311463778E-1)[&rate=5.996319881231745E-4]:2.761309717759E-1)[&rate=5.996319881231745E-4]:1.55510289521E-1)[&rate=5.996319881231745E-4]:2.434251163154E-2,49[&rate=5.996319881231745E-4]:6.396464261555E-1)[&rate=5.996319881231745E-4]:2.096611270241E-1,(41[&rate=5.996319881231745E-4]:3.647229949321E-1,46[&rate=5.996319881231745E-4]:3.866408031512E-1)[&rate=5.996319881231745E-4]:4.571872979737E-1)[&rate=5.996319881231745E-4]:2.858591465959E-1,(((63[&rate=5.996319881231745E-4]:3.900356853055E-1,58[&rate=5.996319881231745E-4]:3.872959592782E-1)[&rate=5.996319881231745E-4]:3.147643122736E-1,(52[&rate=5.996319881231745E-4]:5.048904732138E-1,((54[&rate=5.996319881231745E-4]:4.93234138157E-1,40[&rate=5.996319881231745E-4]:3.014533162392E-1)[&rate=5.996319881231745E-4]:1.354013233314E-1,(42[&rate=5.996319881231745E-4]:2.446164311557E-1,47[&rate=5.996319881231745E-4]:2.610547873201E-1)[&rate=5.996319881231745E-4]:1.922382084149E-1)[&rate=5.996319881231745E-4]:1.28309806246E-1)[&rate=5.996319881231745E-4]:1.615533599816E-1)[&rate=5.996319881231745E-4]:1.236397295391E-1,((((44[&rate=5.996319881231745E-4]:4.218671139465E-1,(45[&rate=5.996319881231745E-4]:3.107108725296E-1,50[&rate=5.996319881231745E-4]:2.312588177351E-1)[&rate=5.996319881231745E-4]:1.33074049636E-1)[&rate=5.996319881231745E-4]:4.403977747528E-2,43[&rate=5.996319881231745E-4]:4.686466174491E-1)[&rate=5.996319881231745E-4]:2.098237449756E-1,(11[&rate=5.996319881231745E-4]:4.965114600353E-1,17[&rate=5.996319881231745E-4]:5.348676244189E-1)[&rate=5.996319881231745E-4]:2.038767106086E-1)[&rate=5.996319881231745E-4]:2.015310767836E-2,51[&rate=5.996319881231745E-4]:6.383494975004E-1)[&rate=5.996319881231745E-4]:1.517340652341E-1)[&rate=5.996319881231745E-4]:2.628913562191E-1)[&rate=5.996319881231745E-4]:2.20146783627E-1,((((26[&rate=5.996319881231745E-4]:6.558831979261E-1,19[&rate=5.996319881231745E-4]:6.312256636797E-1)[&rate=5.996319881231745E-4]:1.539069520138E-1,1[&rate=5.996319881231745E-4]:2.348878007696E-2)[&rate=5.996319881231745E-4]:1.749920619583E-1,22[&rate=5.996319881231745E-4]:9.793027598435E-1)[&rate=5.996319881231745E-4]:2.966264375926E-1,(((55[&rate=5.996319881231745E-4]:5.06847539139E-1,10[&rate=5.996319881231745E-4]:5.260256213307E-1)[&rate=5.996319881231745E-4]:2.477423191854E-1,((18[&rate=5.996319881231745E-4]:5.247567152234E-1,23[&rate=5.996319881231745E-4]:5.439347974151E-1)[&rate=5.996319881231745E-4]:2.720155228205E-1,21[&rate=5.996319881231745E-4]:8.04991416126E-1)[&rate=5.996319881231745E-4]:5.370803123939E-2)[&rate=5.996319881231745E-4]:2.987136112778E-1,39[&rate=5.996319881231745E-4]:6.728127136472E-3)[&rate=5.996319881231745E-4]:1.075572346833E-1)[&rate=5.996319881231745E-4]:1.670555188432E-1)[&rate=5.996319881231745E-4]:1.039283587815E-1,(57[&rate=5.996319881231745E-4]:4.595372505961E-1,(59[&rate=5.996319881231745E-4]:8.955720106527E-2,(56[&rate=5.996319881231745E-4]:7.200294875747E-2,60[&rate=5.996319881231745E-4]:7.474267478505E-2)[&rate=5.996319881231745E-4]:2.029397833516E-2)[&rate=5.996319881231745E-4]:3.645005974758E-1)[&rate=5.996319881231745E-4]:1.172307331314E0)[&rate=5.996319881231745E-4]:1.553083504837E-1)[&rate=5.996319881231745E-4]:6.139682323838E-1)[&rate=5.996319881231745E-4]:3.74816819137E-1,((((20[&rate=5.996319881231745E-4]:4.149691803646E-1,25[&rate=5.996319881231745E-4]:4.31407536529E-1)[&rate=5.996319881231745E-4]:3.06095794621E-1,(24[&rate=5.996319881231745E-4]:4.050915385117E-1,(6[&rate=5.996319881231745E-4]:2.298366556635E-1,7[&rate=5.996319881231745E-4]:2.298366556635E-1)[&rate=5.996319881231745E-4]:6.840556777964E-2)[&rate=5.996319881231745E-4]:3.269323405836E-1)[&rate=5.996319881231745E-4]:1.039549733549E-1,28[&rate=5.996319881231745E-4]:8.798144688885E-1)[&rate=5.996319881231745E-4]:2.854757775788E-1,2[&rate=5.996319881231745E-4]:9.378929861933E-1)[&rate=5.996319881231745E-4]:1.569551847036E0)[&rate=5.996319881231745E-4]:3.445058912988E-2)[&rate=5.996319881231745E-4]:1.137348430236E-2)[&rate=5.996319881231745E-4]:8.196559061876E-3,((14[&rate=5.996319881231745E-4]:2.559028585046E0,34[&rate=5.996319881231745E-4]:4.024974075628E-1)[&rate=5.996319881231745E-4]:1.18668204508E-1,30[&rate=5.996319881231745E-4]:5.92203863437E-1)[&rate=5.996319881231745E-4]:1.253579945731E-2)[&rate=5.996319881231745E-4]:8.940058607775E-2,((((31[&rate=5.996319881231745E-4]:2.551179493917E-1,37[&rate=5.996319881231745E-4]:2.551179493917E-1)[&rate=5.996319881231745E-4]:2.364106605258E-1,32[&rate=5.996319881231745E-4]:5.762280634695E-1)[&rate=5.996319881231745E-4]:1.592558091296E-1,35[&rate=5.996319881231745E-4]:7.245549108504E-1)[&rate=5.996319881231745E-4]:8.273205548978E-2,(33[&rate=5.996319881231745E-4]:7.282586810194E-1,36[&rate=5.996319881231745E-4]:7.637778067023E-1)[&rate=5.996319881231745E-4]:6.536708313517E-2)[&rate=5.996319881231745E-4]:1.526858317817E-2);
tree STATE_12322000 [&joint=-18012.081189304943,lnP=-18012.081189304943] = [&R] (29[&rate=5.643506418743704E-4]:6.379344774489E-1,(((((((24[&rate=5.643506418743704E-4]:4.423961892685E-1,(6[&rate=5.643506418743704E-4]:1.347322647707E-1,7[&rate=5.643506418743704E-4]:1.347322647707E-1)[&rate=5.643506418743704E-4]:2.008146094293E-1)[&rate=5.643506418743704E-4]:1.550156648369E-1,28[&rate=5.643506418743704E-4]:6.412474705438E-1)[&rate=5.643506418743704E-4]:1.296016397543E-1,(20[&rate=5.643506418743704E-4]:4.109695003048E-1,25[&rate=5.643506418743704E-4]:4.274078564692E-1)[&rate=5.643506418743704E-4]:3.050850894452E-1)[&rate=5.643506418743704E-4]:2.670331844383E-1,2[&rate=5.643506418743704E-4]:8.104850344622E-1)[&rate=5.643506418743704E-4]:1.562399733887E0,30[&rate=5.643506418743704E-4]:4.161589655196E-1)[&rate=5.643506418743704E-4]:1.490330751363E-1,(61[&rate=5.643506418743704E-4]:6.793388199045E-1,((14[&rate=5.643506418743704E-4]:2.457175526451E0,34[&rate=5.643506418743704E-4]:3.006443489671E-1)[&rate=5.643506418743704E-4]:1.419524581957E-1,62[&rate=5.643506418743704E-4]:5.710121077093E-1)[&rate=5.643506418743704E-4]:4.548518214062E-2)[&rate=5.643506418743704E-4]:6.071799986229E-3)[&rate=5.643506418743704E-4]:6.641031394898E-2,((38[&rate=5.643506418743704E-4]:7.229557548303E-1,((5[&rate=5.643506418743704E-4]:6.858613916441E-1,((13[&rate=5.643506418743704E-4]:4.164341053355E-1,9[&rate=5.643506418743704E-4]:3.78077940952E-1)[&rate=5.643506418743704E-4]:2.631095643278E-1,(16[&rate=5.643506418743704E-4]:4.901069840575E-1,3[&rate=5.643506418743704E-4]:3.750384909069E-1)[&rate=5.643506418743704E-4]:1.976558636881E-1)[&rate=5.643506418743704E-4]:6.111224252868E-2)[&rate=5.643506418743704E-4]:8.245764828201E-1,(((((((49[&rate=5.643506418743704E-4]:6.85473330498E-1,(53[&rate=5.643506418743704E-4]:3.320740701202E-1,(4[&rate=5.643506418743704E-4]:1.686523915063E-2,27[&rate=5.643506418743704E-4]:1.894679788766E-1)[&rate=5.643506418743704E-4]:2.549348583668E-1)[&rate=5.643506418743704E-4]:3.561389864053E-1)[&rate=5.643506418743704E-4]:3.197378988132E-3,48[&rate=5.643506418743704E-4]:6.886707094861E-1)[&rate=5.643506418743704E-4]:4.867602988073E-2,((12[&rate=5.643506418743704E-4]:4.292563032362E-1,15[&rate=5.643506418743704E-4]:4.676124676198E-1)[&rate=5.643506418743704E-4]:2.313213449083E-1,8[&rate=5.643506418743704E-4]:6.523584700624E-1)[&rate=5.643506418743704E-4]:7.676909122241E-2)[&rate=5.643506418743704E-4]:1.349300834015E-1,(41[&rate=5.643506418743704E-4]:5.733524172394E-1,46[&rate=5.643506418743704E-4]:5.952702254585E-1)[&rate=5.643506418743704E-4]:2.715271452552E-1)[&rate=5.643506418743704E-4]:2.52365736932E-1,((52[&rate=5.643506418743704E-4]:6.537170411717E-1,((63[&rate=5.643506418743704E-4]:2.343231962872E-1,58[&rate=5.643506418743704E-4]:2.315834702598E-1)[&rate=5.643506418743704E-4]:3.569867664787E-1,((54[&rate=5.643506418743704E-4]:4.45239719093E-1,47[&rate=5.643506418743704E-4]:2.698972533397E-1)[&rate=5.643506418743704E-4]:9.810952731066E-2,(40[&rate=5.643506418743704E-4]:3.398305270564E-1,42[&rate=5.643506418743704E-4]:3.398305270564E-1)[&rate=5.643506418743704E-4]:1.173789742956E-2)[&rate=5.643506418743704E-4]:2.61659346499E-1)[&rate=5.643506418743704E-4]:1.007632427895E-1)[&rate=5.643506418743704E-4]:2.144048191667E-1,((((44[&rate=5.643506418743704E-4]:2.742736247891E-1,43[&rate=5.643506418743704E-4]:2.770133508164E-1)[&rate=5.643506418743704E-4]:3.609474632048E-1,(50[&rate=5.643506418743704E-4]:3.273584978607E-1,45[&rate=5.643506418743704E-4]:4.068105526552E-1)[&rate=5.643506418743704E-4]:2.503283435577E-1)[&rate=5.643506418743704E-4]:2.218934148711E-2,51[&rate=5.643506418743704E-4]:5.998761829055E-1)[&rate=5.643506418743704E-4]:1.029803422023E-1,(11[&rate=5.643506418743704E-4]:6.314217798492E-1,17[&rate=5.643506418743704E-4]:6.697779442329E-1)[&rate=5.643506418743704E-4]:1.536265260805E-1)[&rate=5.643506418743704E-4]:1.652653352305E-1)[&rate=5.643506418743704E-4]:1.743289185401E-1)[&rate=5.643506418743704E-4]:1.246375801593E-1,(((55[&rate=5.643506418743704E-4]:6.902976254755E-1,10[&rate=5.643506418743704E-4]:7.094757076672E-1)[&rate=5.643506418743704E-4]:1.638228174341E-1,((18[&rate=5.643506418743704E-4]:4.745733608251E-1,23[&rate=5.643506418743704E-4]:4.937514430168E-1)[&rate=5.643506418743704E-4]:2.530366793126E-1,21[&rate=5.643506418743704E-4]:7.358292182198E-1)[&rate=5.643506418743704E-4]:2.224008137307E-1)[&rate=5.643506418743704E-4]:2.555416867684E-1,(39[&rate=5.643506418743704E-4]:1.617676533231E-2,(((26[&rate=5.643506418743704E-4]:6.982643911962E-1,19[&rate=5.643506418743704E-4]:6.736068569498E-1)[&rate=5.643506418743704E-4]:9.562599681862E-2,1[&rate=5.643506418743704E-4]:7.589018151919E-3)[&rate=5.643506418743704E-4]:1.632655353966E-1,22[&rate=5.643506418743704E-4]:9.516764713568E-1)[&rate=5.643506418743704E-4]:2.261441295919E-1)[&rate=5.643506418743704E-4]:4.691002187987E-2)[&rate=5.643506418743704E-4]:1.122207499079E-1)[&rate=5.643506418743704E-4]:1.569638023399E-2,(57[&rate=5.643506418743704E-4]:5.750424277447E-1,((56[&rate=5.643506418743704E-4]:2.604635478103E-1,59[&rate=5.643506418743704E-4]:2.577238217829E-1)[&rate=5.643506418743704E-4]:9.825130172222E-2,60[&rate=5.643506418743704E-4]:3.614545755601E-1)[&rate=5.643506418743704E-4]:2.135878521846E-1)[&rate=5.643506418743704E-4]:8.625368320752E-1)[&rate=5.643506418743704E-4]:2.701188886171E-1)[&rate=5.643506418743704E-4]:2.673124009141E-1)[&rate=5.643506418743704E-4]:8.455249428104E-1,((((31[&rate=5.643506418743704E-4]:3.066370605742E-1,37[&rate=5.643506418743704E-4]:3.066370605742E-1)[&rate=5.643506418743704E-4]:1.361337520929E-1,32[&rate=5.643506418743704E-4]:5.274702662192E-1)[&rate=5.643506418743704E-4]:1.518134679748E-1,(33[&rate=5.643506418743704E-4]:5.152116954538E-1,36[&rate=5.643506418743704E-4]:5.507308211367E-1)[&rate=5.643506418743704E-4]:1.394818748058E-1)[&rate=5.643506418743704E-4]:6.282623206165E-3,35[&rate=5.643506418743704E-4]:6.746373956514E-1)[&rate=5.643506418743704E-4]:4.909444354184E-2)[&rate=5.643506418743704E-4]:3.628581595787E-2)[&rate=5.643506418743704E-4]:6.332122844109E-3);
tree STATE_12324000 [&joint=-18020.76790355384,lnP=-18020.76790355384] = [&R] (30[&rate=5.098261893585445E-4]:8.047023212142E-1,((((35[&rate=5.098261893585445E-4]:5.666721571308E-1,(38[&rate=5.098261893585445E-4]:1.032446313101E0,((((13[&rate=5.098261893585445E-4]:3.68865750112E-1,9[&rate=5.098261893585445E-4]:3.305095857286E-1)[&rate=5.098261893585445E-4]:4.247554342824E-1,(16[&rate=5.098261893585445E-4]:5.580728920874E-1,3[&rate=5.098261893585445E-4]:4.430043989367E-1)[&rate=5.098261893585445E-4]:2.437674703894E-1)[&rate=5.098261893585445E-4]:1.466255558567E-1,5[&rate=5.098261893585445E-4]:8.854522197033E-1)[&rate=5.098261893585445E-4]:7.295919272462E-1,(((57[&rate=5.098261893585445E-4]:7.020642852262E-1,(60[&rate=5.098261893585445E-4]:4.458640183309E-1,(59[&rate=5.098261893585445E-4]:3.168647932284E-1,56[&rate=5.098261893585445E-4]:3.196045192558E-1)[&rate=5.098261893585445E-4]:1.235197730476E-1)[&rate=5.098261893585445E-4]:2.562002668953E-1)[&rate=5.098261893585445E-4]:7.274106168115E-1,(((((49[&rate=5.098261893585445E-4]:6.993427874261E-1,48[&rate=5.098261893585445E-4]:6.993427874261E-1)[&rate=5.098261893585445E-4]:9.223570387623E-4,53[&rate=5.098261893585445E-4]:7.030048704924E-1)[&rate=5.098261893585445E-4]:9.904414988093E-3,(((4[&rate=5.098261893585445E-4]:2.035559654298E-1,27[&rate=5.098261893585445E-4]:3.761587051558E-1)[&rate=5.098261893585445E-4]:3.06403760105E-1,(12[&rate=5.098261893585445E-4]:2.823808677189E-1,15[&rate=5.098261893585445E-4]:3.207370321025E-1)[&rate=5.098261893585445E-4]:2.851131043911E-1)[&rate=5.098261893585445E-4]:1.387360608894E-1,8[&rate=5.098261893585445E-4]:6.980108549173E-1)[&rate=5.098261893585445E-4]:3.939526453526E-3)[&rate=5.098261893585445E-4]:1.270520026902E-1,(41[&rate=5.098261893585445E-4]:6.634617141838E-1,46[&rate=5.098261893585445E-4]:6.853795224028E-1)[&rate=5.098261893585445E-4]:1.463625876855E-1)[&rate=5.098261893585445E-4]:3.423711285324E-1,(((((54[&rate=5.098261893585445E-4]:5.712712791874E-1,(42[&rate=5.098261893585445E-4]:3.544528150455E-2,40[&rate=5.098261893585445E-4]:3.544528150455E-2)[&rate=5.098261893585445E-4]:3.440451757651E-1)[&rate=5.098261893585445E-4]:1.915799729542E-2,47[&rate=5.098261893585445E-4]:4.150868107294E-1)[&rate=5.098261893585445E-4]:3.747050144652E-1,52[&rate=5.098261893585445E-4]:7.130794964275E-1)[&rate=5.098261893585445E-4]:2.624607364124E-2,(63[&rate=5.098261893585445E-4]:4.060160292919E-1,58[&rate=5.098261893585445E-4]:4.032763032646E-1)[&rate=5.098261893585445E-4]:3.716657051605E-1)[&rate=5.098261893585445E-4]:2.266555120168E-1,(((11[&rate=5.098261893585445E-4]:3.368696084807E-1,17[&rate=5.098261893585445E-4]:3.752257728644E-1)[&rate=5.098261893585445E-4]:3.653763632147E-1,((44[&rate=5.098261893585445E-4]:1.676045503967E-1,43[&rate=5.098261893585445E-4]:1.703442764241E-1)[&rate=5.098261893585445E-4]:2.672222890957E-1,(45[&rate=5.098261893585445E-4]:4.020547002321E-1,50[&rate=5.098261893585445E-4]:3.226026454376E-1)[&rate=5.098261893585445E-4]:5.468994747939E-2)[&rate=5.098261893585445E-4]:2.427615979566E-1)[&rate=5.098261893585445E-4]:4.813841135827E-2,51[&rate=5.098261893585445E-4]:6.681926022319E-1)[&rate=5.098261893585445E-4]:2.977884798537E-1)[&rate=5.098261893585445E-4]:1.314198277681E-1)[&rate=5.098261893585445E-4]:7.727947163601E-2)[&rate=5.098261893585445E-4]:1.264432960141E-1,((39[&rate=5.098261893585445E-4]:9.280736776412E-2,((55[&rate=5.098261893585445E-4]:6.878591226098E-1,10[&rate=5.098261893585445E-4]:7.070372048016E-1)[&rate=5.098261893585445E-4]:3.854836807385E-2,((18[&rate=5.098261893585445E-4]:5.194359393877E-1,23[&rate=5.098261893585445E-4]:5.386140215794E-1)[&rate=5.098261893585445E-4]:2.547102012642E-1,21[&rate=5.098261893585445E-4]:7.823653187339E-1)[&rate=5.098261893585445E-4]:4.81517609907E-2)[&rate=5.098261893585445E-4]:4.129752195462E-1)[&rate=5.098261893585445E-4]:1.500392010134E-1,(((26[&rate=5.098261893585445E-4]:5.237289690853E-1,19[&rate=5.098261893585445E-4]:4.990714348388E-1)[&rate=5.098261893585445E-4]:3.137272484313E-1,1[&rate=5.098261893585445E-4]:5.115484765366E-2)[&rate=5.098261893585445E-4]:4.29693478392E-2,22[&rate=5.098261893585445E-4]:8.749461133011E-1)[&rate=5.098261893585445E-4]:5.295442910928E-1)[&rate=5.098261893585445E-4]:6.649628680854E-2)[&rate=5.098261893585445E-4]:2.563862228703E-1)[&rate=5.098261893585445E-4]:4.721966866997E-1)[&rate=5.098261893585445E-4]:3.789747024771E-1)[&rate=5.098261893585445E-4]:1.536338785567E-1,(((31[&rate=5.098261893585445E-4]:6.028103486983E-2,37[&rate=5.098261893585445E-4]:6.028103486983E-2)[&rate=5.098261893585445E-4]:1.554658580175E-1,32[&rate=5.098261893585445E-4]:3.004463464393E-1)[&rate=5.098261893585445E-4]:3.386397765904E-1,(33[&rate=5.098261893585445E-4]:4.95763069428E-1,36[&rate=5.098261893585445E-4]:5.312821951109E-1)[&rate=5.098261893585445E-4]:1.187328896674E-1)[&rate=5.098261893585445E-4]:9.214887440647E-2)[&rate=5.098261893585445E-4]:4.162191460086E-2,(34[&rate=5.098261893585445E-4]:3.690065386651E-1,((((20[&rate=5.098261893585445E-4]:3.638155168216E-1,25[&rate=5.098261893585445E-4]:3.80253872986E-1)[&rate=5.098261893585445E-4]:2.966475148816E-1,28[&rate=5.098261893585445E-4]:7.152575522513E-1)[&rate=5.098261893585445E-4]:1.992735682247E-1,(24[&rate=5.098261893585445E-4]:7.871984903708E-1,(6[&rate=5.098261893585445E-4]:3.675016814204E-1,7[&rate=5.098261893585445E-4]:3.675016814204E-1)[&rate=5.098261893585445E-4]:3.128474938818E-1)[&rate=5.098261893585445E-4]:8.349701366682E-2)[&rate=5.098261893585445E-4]:2.019846582076E-1,2[&rate=5.098261893585445E-4]:8.891185184095E-1)[&rate=5.098261893585445E-4]:1.507652074451E0)[&rate=5.098261893585445E-4]:1.934678597107E-1)[&rate=5.098261893585445E-4]:9.856159507756E-2,((14[&rate=5.098261893585445E-4]:2.698737329933E0,61[&rate=5.098261893585445E-4]:7.334629830509E-1)[&rate=5.098261893585445E-4]:6.587214132546E-2,(29[&rate=5.098261893585445E-4]:5.496038075506E-1,62[&rate=5.098261893585445E-4]:6.069808567309E-1)[&rate=5.098261893585445E-4]:1.295127375909E-1)[&rate=5.098261893585445E-4]:5.295769967812E-2)[&rate=5.098261893585445E-4]:7.262807639464E-2);
tree STATE_12326000 [&joint=-18023.96117138824,lnP=-18023.96117138824] = [&R] (((((38[&rate=5.499606693659743E-4]:1.020992274092E0,(((16[&rate=5.499606693659743E-4]:2.905542224796E-1,3[&rate=5.499606693659743E-4]:1.75485729329E-1)[&rate=5.499606693659743E-4]:8.307537437077E-1,((13[&rate=5.499606693659743E-4]:5.514126392594E-1,9[&rate=5.499606693659743E-4]:5.13056474876E-1)[&rate=5.499606693659743E-4]:2.208921493628E-1,5[&rate=5.499606693659743E-4]:7.175102680744E-1)[&rate=5.499606693659743E-4]:3.407839994828E-1)[&rate=5.499606693659743E-4]:3.525592500988E-1,(((((((26[&rate=5.499606693659743E-4]:7.972443956511E-1,19[&rate=5.499606693659743E-4]:7.725868614046E-1)[&rate=5.499606693659743E-4]:9.781593707803E-2,1[&rate=5.499606693659743E-4]:1.087589628661E-1)[&rate=5.499606693659743E-4]:2.635359564756E-1,22[&rate=5.499606693659743E-4]:1.15311683715E0)[&rate=5.499606693659743E-4]:1.599832436472E-1,((55[&rate=5.499606693659743E-4]:6.89699041755E-1,10[&rate=5.499606693659743E-4]:7.088771239468E-1)[&rate=5.499606693659743E-4]:1.396767086545E-1,((18[&rate=5.499606693659743E-4]:7.890208197691E-1,23[&rate=5.499606693659743E-4]:8.081989019608E-1)[&rate=5.499606693659743E-4]:8.678468618225E-2,21[&rate=5.499606693659743E-4]:8.840246840334E-1)[&rate=5.499606693659743E-4]:4.946065541705E-2)[&rate=5.499606693659743E-4]:3.68655837237E-1)[&rate=5.499606693659743E-4]:1.312983204893E-3,39[&rate=5.499606693659743E-4]:1.527692283857E-1)[&rate=5.499606693659743E-4]:7.175018064178E-2,(57[&rate=5.499606693659743E-4]:6.632464368636E-1,((56[&rate=5.499606693659743E-4]:3.388078350541E-1,59[&rate=5.499606693659743E-4]:3.360681090267E-1)[&rate=5.499606693659743E-4]:1.040752020308E-1,60[&rate=5.499606693659743E-4]:4.456227631125E-1)[&rate=5.499606693659743E-4]:2.176236737512E-1)[&rate=5.499606693659743E-4]:8.078483146296E-1)[&rate=5.499606693659743E-4]:6.053262111109E-2,(((8[&rate=5.499606693659743E-4]:8.361815360561E-1,((4[&rate=5.499606693659743E-4]:4.197206218796E-1,27[&rate=5.499606693659743E-4]:5.923233616056E-1)[&rate=5.499606693659743E-4]:2.938572147534E-1,(((12[&rate=5.499606693659743E-4]:4.87196194482E-1,15[&rate=5.499606693659743E-4]:5.255523588657E-1)[&rate=5.499606693659743E-4]:1.533513233864E-1,49[&rate=5.499606693659743E-4]:6.405475178684E-1)[&rate=5.499606693659743E-4]:4.087029083116E-2,(48[&rate=5.499606693659743E-4]:4.242959853413E-1,53[&rate=5.499606693659743E-4]:4.270357113688E-1)[&rate=5.499606693659743E-4]:2.571218233583E-1)[&rate=5.499606693659743E-4]:8.969427450867E-2)[&rate=5.499606693659743E-4]:7.328863093E-2)[&rate=5.499606693659743E-4]:2.193985011264E-1,(41[&rate=5.499606693659743E-4]:7.272448586215E-1,46[&rate=5.499606693659743E-4]:7.491626668406E-1)[&rate=5.499606693659743E-4]:3.091570963694E-1)[&rate=5.499606693659743E-4]:1.685979782861E-1,((((63[&rate=5.499606693659743E-4]:4.427023799438E-1,58[&rate=5.499606693659743E-4]:4.399626539164E-1)[&rate=5.499606693659743E-4]:3.981086311538E-1,52[&rate=5.499606693659743E-4]:8.024548467139E-1)[&rate=5.499606693659743E-4]:2.08090812544E-2,((47[&rate=5.499606693659743E-4]:2.274809520433E-1,54[&rate=5.499606693659743E-4]:4.028234177967E-1)[&rate=5.499606693659743E-4]:1.91737355516E-1,(42[&rate=5.499606693659743E-4]:4.922182224018E-2,40[&rate=5.499606693659743E-4]:4.922182224018E-2)[&rate=5.499606693659743E-4]:3.535581291548E-1)[&rate=5.499606693659743E-4]:4.807579491761E-1)[&rate=5.499606693659743E-4]:8.80573834954E-2,(51[&rate=5.499606693659743E-4]:7.208665558464E-1,(((45[&rate=5.499606693659743E-4]:4.292615967716E-1,50[&rate=5.499606693659743E-4]:3.498095419771E-1)[&rate=5.499606693659743E-4]:1.397022977701E-1,(43[&rate=5.499606693659743E-4]:5.137940879714E-1,44[&rate=5.499606693659743E-4]:5.110543619441E-1)[&rate=5.499606693659743E-4]:3.599172437857E-2)[&rate=5.499606693659743E-4]:1.223438738233E-1,(11[&rate=5.499606693659743E-4]:4.295832065106E-1,17[&rate=5.499606693659743E-4]:4.679393708943E-1)[&rate=5.499606693659743E-4]:2.644642878817E-1)[&rate=5.499606693659743E-4]:1.090108422759E-1)[&rate=5.499606693659743E-4]:1.904547556173E-1)[&rate=5.499606693659743E-4]:2.388841012652E-1)[&rate=5.499606693659743E-4]:1.266274393273E-1)[&rate=5.499606693659743E-4]:7.648641902431E-2)[&rate=5.499606693659743E-4]:6.649332769842E-1)[&rate=5.499606693659743E-4]:3.949607258236E-1,34[&rate=5.499606693659743E-4]:3.717505895558E-1)[&rate=5.499606693659743E-4]:1.164973179264E-1,14[&rate=5.499606693659743E-4]:2.644779084966E0)[&rate=5.499606693659743E-4]:3.020374737933E-2,((29[&rate=5.499606693659743E-4]:4.812549436175E-1,((((20[&rate=5.499606693659743E-4]:4.752648555707E-1,25[&rate=5.499606693659743E-4]:4.917032117351E-1)[&rate=5.499606693659743E-4]:3.297825526554E-1,28[&rate=5.499606693659743E-4]:8.598419287742E-1)[&rate=5.499606693659743E-4]:5.106986403468E-2,(24[&rate=5.499606693659743E-4]:6.470702528352E-1,(6[&rate=5.499606693659743E-4]:2.077189299639E-1,7[&rate=5.499606693659743E-4]:2.077189299639E-1)[&rate=5.499606693659743E-4]:3.325020078028E-1)[&rate=5.499606693659743E-4]:2.200059235352E-1)[&rate=5.499606693659743E-4]:6.742063077748E-1,2[&rate=5.499606693659743E-4]:1.35772084031E0)[&rate=5.499606693659743E-4]:1.080259906137E0)[&rate=5.499606693659743E-4]:8.30519061006E-2,62[&rate=5.499606693659743E-4]:6.216838988984E-1)[&rate=5.499606693659743E-4]:2.518305650953E-2)[&rate=5.499606693659743E-4]:2.777293469061E-1,((35[&rate=5.499606693659743E-4]:6.978164811916E-1,(((30[&rate=5.499606693659743E-4]:3.139851132873E-1,33[&rate=5.499606693659743E-4]:4.28739211648E-1)[&rate=5.499606693659743E-4]:1.64338262383E-1,36[&rate=5.499606693659743E-4]:6.285965997138E-1)[&rate=5.499606693659743E-4]:5.285596054735E-2,((31[&rate=5.499606693659743E-4]:2.24686520844E-1,37[&rate=5.499606693659743E-4]:2.24686520844E-1)[&rate=5.499606693659743E-4]:2.870807137285E-1,32[&rate=5.499606693659743E-4]:5.964666881246E-1)[&rate=5.499606693659743E-4]:7.405691038812E-2)[&rate=5.499606693659743E-4]:3.822184442765E-2)[&rate=5.499606693659743E-4]:1.681289867499E-1,61[&rate=5.499606693659743E-4]:8.577487466301E-1)[&rate=5.499606693659743E-4]:1.296890857386E-1);
tree STATE_12328000 [&joint=-18019.321774532433,lnP=-18019.321774532433] = [&R] ((((((31[&rate=5.806775311137516E-4]:5.304739701068E-1,37[&rate=5.806775311137516E-4]:5.304739701068E-1)[&rate=5.806775311137516E-4]:3.067319878104E-2,32[&rate=5.806775311137516E-4]:6.458466224399E-1)[&rate=5.806775311137516E-4]:9.263504298084E-2,35[&rate=5.806775311137516E-4]:7.27552703672E-1)[&rate=5.806775311137516E-4]:3.129385219332E-3,((33[&rate=5.806775311137516E-4]:6.432642517191E-1,36[&rate=5.806775311137516E-4]:6.78783377402E-1)[&rate=5.806775311137516E-4]:1.207291590471E-2,30[&rate=5.806775311137516E-4]:5.405830692632E-1)[&rate=5.806775311137516E-4]:6.16837190819E-2)[&rate=5.806775311137516E-4]:3.933217256243E-2,(((((24[&rate=5.806775311137516E-4]:6.403894012569E-1,(6[&rate=5.806775311137516E-4]:4.482001064471E-1,7[&rate=5.806775311137516E-4]:4.482001064471E-1)[&rate=5.806775311137516E-4]:8.533997974131E-2)[&rate=5.806775311137516E-4]:1.705217933113E-1,28[&rate=5.806775311137516E-4]:8.547468110067E-1)[&rate=5.806775311137516E-4]:3.443589250297E-2,(20[&rate=5.806775311137516E-4]:3.259762872726E-1,25[&rate=5.806775311137516E-4]:3.42414643437E-1)[&rate=5.806775311137516E-4]:5.084118956889E-1)[&rate=5.806775311137516E-4]:5.72087737167E-2,2[&rate=5.806775311137516E-4]:7.189942169522E-1)[&rate=5.806775311137516E-4]:1.843052692185E0,((34[&rate=5.806775311137516E-4]:3.581236386047E-1,29[&rate=5.806775311137516E-4]:4.291618899709E-1)[&rate=5.806775311137516E-4]:1.75564947273E-1,61[&rate=5.806775311137516E-4]:7.249454164788E-1)[&rate=5.806775311137516E-4]:5.942690642131E-4)[&rate=5.806775311137516E-4]:3.627785459942E-2)[&rate=5.806775311137516E-4]:9.266257732571E-2,((14[&rate=5.806775311137516E-4]:2.568329878817E0,(38[&rate=5.806775311137516E-4]:1.252126969489E0,((5[&rate=5.806775311137516E-4]:6.122573078687E-1,((16[&rate=5.806775311137516E-4]:4.93749683402E-1,3[&rate=5.806775311137516E-4]:3.786811902514E-1)[&rate=5.806775311137516E-4]:1.266441458463E-1,(13[&rate=5.806775311137516E-4]:4.983211948369E-1,9[&rate=5.806775311137516E-4]:4.599650304535E-1)[&rate=5.806775311137516E-4]:1.138534563291E-1)[&rate=5.806775311137516E-4]:5.487717725046E-2)[&rate=5.806775311137516E-4]:8.824064948273E-1,((((((41[&rate=5.806775311137516E-4]:4.832242822309E-1,46[&rate=5.806775311137516E-4]:5.0514209045E-1)[&rate=5.806775311137516E-4]:3.077463268761E-1,(8[&rate=5.806775311137516E-4]:6.066166557619E-1,(((4[&rate=5.806775311137516E-4]:3.706699972631E-2,27[&rate=5.806775311137516E-4]:2.096697394523E-1)[&rate=5.806775311137516E-4]:3.610310688631E-1,(53[&rate=5.806775311137516E-4]:4.424444352452E-1,49[&rate=5.806775311137516E-4]:4.397047092176E-1)[&rate=5.806775311137516E-4]:1.592760594696E-2)[&rate=5.806775311137516E-4]:6.127735920224E-2,48[&rate=5.806775311137516E-4]:5.169096743668E-1)[&rate=5.806775311137516E-4]:9.792615947715E-2)[&rate=5.806775311137516E-4]:2.035320355368E-1)[&rate=5.806775311137516E-4]:4.428261474656E-2,(12[&rate=5.806775311137516E-4]:3.595634361071E-1,15[&rate=5.806775311137516E-4]:3.979196004908E-1)[&rate=5.806775311137516E-4]:5.030870480203E-1)[&rate=5.806775311137516E-4]:4.669356983836E-1,(((52[&rate=5.806775311137516E-4]:5.102805641038E-1,(63[&rate=5.806775311137516E-4]:2.802799387299E-1,58[&rate=5.806775311137516E-4]:2.775402127025E-1)[&rate=5.806775311137516E-4]:2.683567897576E-1)[&rate=5.806775311137516E-4]:3.176135617236E-1,((54[&rate=5.806775311137516E-4]:3.11675063613E-1,47[&rate=5.806775311137516E-4]:1.363325978596E-1)[&rate=5.806775311137516E-4]:3.400689542596E-1,(42[&rate=5.806775311137516E-4]:3.310026235977E-1,40[&rate=5.806775311137516E-4]:3.310026235977E-1)[&rate=5.806775311137516E-4]:1.289605723571E-1)[&rate=5.806775311137516E-4]:4.282049024754E-1)[&rate=5.806775311137516E-4]:2.922712513748E-1,(51[&rate=5.806775311137516E-4]:8.355840648889E-1,((11[&rate=5.806775311137516E-4]:8.005034684221E-1,17[&rate=5.806775311137516E-4]:8.388596328058E-1)[&rate=5.806775311137516E-4]:5.926183123869E-2,((43[&rate=5.806775311137516E-4]:3.631725523368E-2,44[&rate=5.806775311137516E-4]:3.357752920632E-2)[&rate=5.806775311137516E-4]:5.508745928102E-1,(45[&rate=5.806775311137516E-4]:4.431821436372E-1,50[&rate=5.806775311137516E-4]:3.637300888427E-1)[&rate=5.806775311137516E-4]:1.631877865983E-1)[&rate=5.806775311137516E-4]:2.506556433979E-1)[&rate=5.806775311137516E-4]:5.801054604997E-2)[&rate=5.806775311137516E-4]:2.845813123133E-1)[&rate=5.806775311137516E-4]:1.272290244868E-1)[&rate=5.806775311137516E-4]:5.690212424868E-2,(((((26[&rate=5.806775311137516E-4]:5.354347248013E-1,19[&rate=5.806775311137516E-4]:5.107771905549E-1)[&rate=5.806775311137516E-4]:3.439479525046E-1,1[&rate=5.806775311137516E-4]:9.308130744305E-2)[&rate=5.806775311137516E-4]:2.832472041856E-1,22[&rate=5.806775311137516E-4]:1.157150429437E0)[&rate=5.806775311137516E-4]:8.435330260122E-2,39[&rate=5.806775311137516E-4]:7.985989642169E-2)[&rate=5.806775311137516E-4]:1.812694852118E-1,((55[&rate=5.806775311137516E-4]:6.177480640625E-1,10[&rate=5.806775311137516E-4]:6.369261462542E-1)[&rate=5.806775311137516E-4]:1.083987202901E-1,((18[&rate=5.806775311137516E-4]:4.506691092399E-1,23[&rate=5.806775311137516E-4]:4.698471914316E-1)[&rate=5.806775311137516E-4]:2.675421756603E-1,21[&rate=5.806775311137516E-4]:7.264304629823E-1)[&rate=5.806775311137516E-4]:1.038259104112E-1)[&rate=5.806775311137516E-4]:5.815579397467E-1)[&rate=5.806775311137516E-4]:5.138632238652E-2)[&rate=5.806775311137516E-4]:9.915202097315E-4,(57[&rate=5.806775311137516E-4]:6.877593854839E-1,((56[&rate=5.806775311137516E-4]:1.385954880679E-1,60[&rate=5.806775311137516E-4]:1.413352140955E-1)[&rate=5.806775311137516E-4]:1.177913932133E-1,59[&rate=5.806775311137516E-4]:2.536471552539E-1)[&rate=5.806775311137516E-4]:4.286327781751E-1)[&rate=5.806775311137516E-4]:8.723231812117E-1)[&rate=5.806775311137516E-4]:1.318415099731E-1)[&rate=5.806775311137516E-4]:8.12257687341E-1)[&rate=5.806775311137516E-4]:2.038741422048E-1)[&rate=5.806775311137516E-4]:1.955265092477E-1,62[&rate=5.806775311137516E-4]:7.35740511128E-1)[&rate=5.806775311137516E-4]:5.58980762855E-2);
tree STATE_12330000 [&joint=-18022.63157111648,lnP=-18022.63157111648] = [&R] (((31[&rate=4.7273564842805133E-4]:2.543918310974E-1,37[&rate=4.7273564842805133E-4]:2.543918310974E-1)[&rate=4.7273564842805133E-4]:3.652489969687E-1,32[&rate=4.7273564842805133E-4]:7.043402816182E-1)[&rate=4.7273564842805133E-4]:1.386520854621E-1,((((61[&rate=4.7273564842805133E-4]:5.82560865885E-1,62[&rate=4.7273564842805133E-4]:5.197193358304E-1)[&rate=4.7273564842805133E-4]:5.961822149303E-2,(((14[&rate=4.7273564842805133E-4]:2.253223630386E0,((((28[&rate=4.7273564842805133E-4]:7.533655058336E-1,(20[&rate=4.7273564842805133E-4]:3.688504092448E-1,25[&rate=4.7273564842805133E-4]:3.852887654092E-1)[&rate=4.7273564842805133E-4]:3.297205760407E-1)[&rate=4.7273564842805133E-4]:2.271131563877E-1,(24[&rate=4.7273564842805133E-4]:9.094560216902E-1,(6[&rate=4.7273564842805133E-4]:3.078762081088E-1,7[&rate=4.7273564842805133E-4]:3.078762081088E-1)[&rate=4.7273564842805133E-4]:4.947304985128E-1)[&rate=4.7273564842805133E-4]:2.718702409271E-2)[&rate=4.7273564842805133E-4]:1.458508117269E-1,2[&rate=4.7273564842805133E-4]:8.989322136741E-1)[&rate=4.7273564842805133E-4]:1.180956078921E0,29[&rate=4.7273564842805133E-4]:1.231624897656E-1)[&rate=4.7273564842805133E-4]:4.456821450361E-2)[&rate=4.7273564842805133E-4]:3.469506321823E-1,34[&rate=4.7273564842805133E-4]:4.436430850854E-1)[&rate=4.7273564842805133E-4]:3.401608608601E-3,(38[&rate=4.7273564842805133E-4]:1.391010454735E0,((3[&rate=4.7273564842805133E-4]:8.021715490012E-1,((5[&rate=4.7273564842805133E-4]:5.831718510026E-1,16[&rate=4.7273564842805133E-4]:6.461855496327E-1)[&rate=4.7273564842805133E-4]:7.09123943429E-2,(13[&rate=4.7273564842805133E-4]:4.200528818351E-1,9[&rate=4.7273564842805133E-4]:3.816967174516E-1)[&rate=4.7273564842805133E-4]:2.888258840582E-1)[&rate=4.7273564842805133E-4]:2.001420981762E-1)[&rate=4.7273564842805133E-4]:6.996667742523E-1,((((((((8[&rate=4.7273564842805133E-4]:5.139878894547E-1,48[&rate=4.7273564842805133E-4]:5.222070675368E-1)[&rate=4.7273564842805133E-4]:7.65352519519E-2,(4[&rate=4.7273564842805133E-4]:9.594388598533E-2,27[&rate=4.7273564842805133E-4]:2.685466257113E-1)[&rate=4.7273564842805133E-4]:4.452641869282E-1)[&rate=4.7273564842805133E-4]:2.315930358128E-2,53[&rate=4.7273564842805133E-4]:6.246413490976E-1)[&rate=4.7273564842805133E-4]:4.390001458283E-1,(12[&rate=4.7273564842805133E-4]:4.651978349531E-1,15[&rate=4.7273564842805133E-4]:5.035539993368E-1)[&rate=4.7273564842805133E-4]:5.957039339452E-1)[&rate=4.7273564842805133E-4]:5.946427832736E-3,(49[&rate=4.7273564842805133E-4]:7.883358640546E-1,(41[&rate=4.7273564842805133E-4]:5.062620930732E-1,46[&rate=4.7273564842805133E-4]:5.281799012923E-1)[&rate=4.7273564842805133E-4]:2.546765107076E-1)[&rate=4.7273564842805133E-4]:2.785123326765E-1)[&rate=4.7273564842805133E-4]:3.029937727703E-1,(((52[&rate=4.7273564842805133E-4]:5.133804271793E-1,((47[&rate=4.7273564842805133E-4]:3.713195791536E-1,54[&rate=4.7273564842805133E-4]:5.46662044907E-1)[&rate=4.7273564842805133E-4]:1.279800829634E-1,(42[&rate=4.7273564842805133E-4]:2.381446279073E-1,40[&rate=4.7273564842805133E-4]:2.381446279073E-1)[&rate=4.7273564842805133E-4]:2.447166780453E-1)[&rate=4.7273564842805133E-4]:9.079309382944E-2)[&rate=4.7273564842805133E-4]:4.525660901105E-1,(63[&rate=4.7273564842805133E-4]:3.095157261585E-1,58[&rate=4.7273564842805133E-4]:3.067760001311E-1)[&rate=4.7273564842805133E-4]:6.94786955515E-1)[&rate=4.7273564842805133E-4]:1.983608334435E-1,((11[&rate=4.7273564842805133E-4]:6.864017196407E-1,17[&rate=4.7273564842805133E-4]:7.247578840243E-1)[&rate=4.7273564842805133E-4]:4.348579650966E-1,((((45[&rate=4.7273564842805133E-4]:3.764705919542E-1,43[&rate=4.7273564842805133E-4]:3.572925097625E-1)[&rate=4.7273564842805133E-4]:1.035097681026E-1,50[&rate=4.7273564842805133E-4]:4.005283052623E-1)[&rate=4.7273564842805133E-4]:1.938264212319E-1,44[&rate=4.7273564842805133E-4]:6.518889730696E-1)[&rate=4.7273564842805133E-4]:4.116217430008E-1,51[&rate=4.7273564842805133E-4]:1.005976469495E0)[&rate=4.7273564842805133E-4]:3.309143442038E-2)[&rate=4.7273564842805133E-4]:1.252394468179E-1)[&rate=4.7273564842805133E-4]:1.233428379462E-1)[&rate=4.7273564842805133E-4]:4.318068582484E-2,(57[&rate=4.7273564842805133E-4]:6.856998946521E-1,(56[&rate=4.7273564842805133E-4]:3.714198269855E-1,(59[&rate=4.7273564842805133E-4]:2.375079888602E-1,60[&rate=4.7273564842805133E-4]:2.429874409151E-1)[&rate=4.7273564842805133E-4]:1.311721120979E-1)[&rate=4.7273564842805133E-4]:3.11540341639E-1)[&rate=4.7273564842805133E-4]:8.999255004003E-1)[&rate=4.7273564842805133E-4]:9.307071135394E-3,((((55[&rate=4.7273564842805133E-4]:6.633349949091E-1,10[&rate=4.7273564842805133E-4]:6.825130771008E-1)[&rate=4.7273564842805133E-4]:2.297791401819E-1,((18[&rate=4.7273564842805133E-4]:4.033363020956E-1,23[&rate=4.7273564842805133E-4]:4.225143842873E-1)[&rate=4.7273564842805133E-4]:3.0914176459E-1,21[&rate=4.7273564842805133E-4]:7.206972447677E-1)[&rate=4.7273564842805133E-4]:2.765264793642E-1)[&rate=4.7273564842805133E-4]:1.859924437415E-1,39[&rate=4.7273564842805133E-4]:3.253123636671E-2)[&rate=4.7273564842805133E-4]:2.424311400651E-2,(((26[&rate=4.7273564842805133E-4]:7.729740899676E-1,19[&rate=4.7273564842805133E-4]:7.483165557212E-1)[&rate=4.7273564842805133E-4]:1.494973409768E-1,1[&rate=4.7273564842805133E-4]:1.361700610815E-1)[&rate=4.7273564842805133E-4]:8.515003581947E-2,22[&rate=4.7273564842805133E-4]:1.002142014709E0)[&rate=4.7273564842805133E-4]:2.162761712804E-1)[&rate=4.7273564842805133E-4]:2.915827733488E-1)[&rate=4.7273564842805133E-4]:1.562209255588E-1)[&rate=4.7273564842805133E-4]:8.919118575089E-1)[&rate=4.7273564842805133E-4]:1.002366493191E-1)[&rate=4.7273564842805133E-4]:3.877563082925E-3)[&rate=4.7273564842805133E-4]:4.847166603249E-2,(36[&rate=4.7273564842805133E-4]:6.547610444534E-1,(33[&rate=4.7273564842805133E-4]:5.887457256016E-1,30[&rate=4.7273564842805133E-4]:4.739916272409E-1)[&rate=4.7273564842805133E-4]:3.049619316895E-2)[&rate=4.7273564842805133E-4]:6.594435376568E-2)[&rate=4.7273564842805133E-4]:2.059083500073E-2,35[&rate=4.7273564842805133E-4]:7.194383097226E-1)[&rate=4.7273564842805133E-4]:1.126250956089E-1);
tree STATE_12332000 [&joint=-18000.14319143966,lnP=-18000.14319143966] = [&R] ((((31[&rate=5.524953532645764E-4]:1.483326136705E-1,37[&rate=5.524953532645764E-4]:1.483326136705E-1)[&rate=5.524953532645764E-4]:1.159417157273E-1,32[&rate=5.524953532645764E-4]:3.489737829498E-1)[&rate=5.524953532645764E-4]:4.146135589992E-1,(14[&rate=5.524953532645764E-4]:2.647056132717E0,(61[&rate=5.524953532645764E-4]:5.643533034165E-1,((((((24[&rate=5.524953532645764E-4]:7.714205143711E-1,(6[&rate=5.524953532645764E-4]:5.117606282393E-1,7[&rate=5.524953532645764E-4]:5.117606282393E-1)[&rate=5.524953532645764E-4]:1.528105710632E-1)[&rate=5.524953532645764E-4]:1.623728247735E-2,(20[&rate=5.524953532645764E-4]:3.547668897224E-1,25[&rate=5.524953532645764E-4]:3.712052458867E-1)[&rate=5.524953532645764E-4]:4.219320030164E-1)[&rate=5.524953532645764E-4]:4.58223014642E-3,28[&rate=5.524953532645764E-4]:8.360756434333E-1)[&rate=5.524953532645764E-4]:2.049041045457E-1,2[&rate=5.524953532645764E-4]:8.135824877049E-1)[&rate=5.524953532645764E-4]:1.560570419129E0,((30[&rate=5.524953532645764E-4]:3.266393798258E-1,(38[&rate=5.524953532645764E-4]:9.756342051535E-1,((((13[&rate=5.524953532645764E-4]:4.591735872244E-1,9[&rate=5.524953532645764E-4]:4.208174228409E-1)[&rate=5.524953532645764E-4]:1.55974919166E-1,5[&rate=5.524953532645764E-4]:5.603539858426E-1)[&rate=5.524953532645764E-4]:1.431777681854E-1,(3[&rate=5.524953532645764E-4]:5.143585843733E-1,16[&rate=5.524953532645764E-4]:6.294270775239E-1)[&rate=5.524953532645764E-4]:1.371183751342E-1)[&rate=5.524953532645764E-4]:8.466927688861E-1,((((((55[&rate=5.524953532645764E-4]:6.558533986332E-1,10[&rate=5.524953532645764E-4]:6.750314808249E-1)[&rate=5.524953532645764E-4]:2.306945666714E-1,((18[&rate=5.524953532645764E-4]:4.494625466353E-1,23[&rate=5.524953532645764E-4]:4.68640628827E-1)[&rate=5.524953532645764E-4]:2.841495206393E-1,21[&rate=5.524953532645764E-4]:7.418312453567E-1)[&rate=5.524953532645764E-4]:2.488263089889E-1)[&rate=5.524953532645764E-4]:2.479736699997E-1,39[&rate=5.524953532645764E-4]:8.794629283857E-2)[&rate=5.524953532645764E-4]:9.854277259146E-3,(((26[&rate=5.524953532645764E-4]:5.45408277342E-1,19[&rate=5.524953532645764E-4]:5.207507430956E-1)[&rate=5.524953532645764E-4]:2.617785173876E-1,1[&rate=5.524953532645764E-4]:2.088542486666E-2)[&rate=5.524953532645764E-4]:2.399794070001E-1,22[&rate=5.524953532645764E-4]:1.041686749675E0)[&rate=5.524953532645764E-4]:2.177576560391E-1)[&rate=5.524953532645764E-4]:1.777819603775E-1,(((((8[&rate=5.524953532645764E-4]:6.660506088111E-1,53[&rate=5.524953532645764E-4]:6.770095129207E-1)[&rate=5.524953532645764E-4]:2.46951948891E-2,(49[&rate=5.524953532645764E-4]:5.375342138997E-1,48[&rate=5.524953532645764E-4]:5.375342138997E-1)[&rate=5.524953532645764E-4]:1.614307678825E-1)[&rate=5.524953532645764E-4]:1.326021982976E-2,((12[&rate=5.524953532645764E-4]:4.111960378652E-1,15[&rate=5.524953532645764E-4]:4.495522022488E-1)[&rate=5.524953532645764E-4]:2.961124143533E-1,(4[&rate=5.524953532645764E-4]:2.519593144031E-1,27[&rate=5.524953532645764E-4]:4.245620541291E-1)[&rate=5.524953532645764E-4]:3.978148912402E-1)[&rate=5.524953532645764E-4]:4.916749393562E-3)[&rate=5.524953532645764E-4]:1.591046902472E-1,(41[&rate=5.524953532645764E-4]:7.474685530436E-1,46[&rate=5.524953532645764E-4]:7.693863612627E-1)[&rate=5.524953532645764E-4]:9.646407854179E-2)[&rate=5.524953532645764E-4]:1.65761744666E-1,(((((40[&rate=5.524953532645764E-4]:3.23522580376E-1,42[&rate=5.524953532645764E-4]:3.23522580376E-1)[&rate=5.524953532645764E-4]:1.502246193033E-1,(54[&rate=5.524953532645764E-4]:5.738808369622E-1,47[&rate=5.524953532645764E-4]:3.985383712088E-1)[&rate=5.524953532645764E-4]:9.164718463495E-2)[&rate=5.524953532645764E-4]:2.319840297405E-1,(63[&rate=5.524953532645764E-4]:1.620565890761E-1,58[&rate=5.524953532645764E-4]:1.593168630488E-1)[&rate=5.524953532645764E-4]:5.217568321247E-1)[&rate=5.524953532645764E-4]:6.548792674164E-2,52[&rate=5.524953532645764E-4]:7.109451835587E-1)[&rate=5.524953532645764E-4]:2.127964953657E-1,((51[&rate=5.524953532645764E-4]:5.203243207621E-1,(11[&rate=5.524953532645764E-4]:3.955052828904E-1,17[&rate=5.524953532645764E-4]:4.338614472741E-1)[&rate=5.524953532645764E-4]:2.070108186935E-1)[&rate=5.524953532645764E-4]:3.378112794399E-1,((44[&rate=5.524953532645764E-4]:4.763534379159E-1,43[&rate=5.524953532645764E-4]:4.790931639432E-1)[&rate=5.524953532645764E-4]:7.855340041343E-2,(45[&rate=5.524953532645764E-4]:3.71254203898E-1,50[&rate=5.524953532645764E-4]:2.918021491035E-1)[&rate=5.524953532645764E-4]:2.055704426504E-1)[&rate=5.524953532645764E-4]:3.607630084481E-1)[&rate=5.524953532645764E-4]:6.560607872245E-2)[&rate=5.524953532645764E-4]:3.115817677886E-2)[&rate=5.524953532645764E-4]:3.124634966896E-1)[&rate=5.524953532645764E-4]:8.285591767743E-3,(57[&rate=5.524953532645764E-4]:6.228736563867E-1,((56[&rate=5.524953532645764E-4]:2.908367654303E-1,60[&rate=5.524953532645764E-4]:2.935764914579E-1)[&rate=5.524953532645764E-4]:8.774359703561E-2,59[&rate=5.524953532645764E-4]:3.758406364386E-1)[&rate=5.524953532645764E-4]:2.415535678932E-1)[&rate=5.524953532645764E-4]:9.07569808322E-1)[&rate=5.524953532645764E-4]:2.17041332178E-1)[&rate=5.524953532645764E-4]:4.802042027875E-1)[&rate=5.524953532645764E-4]:3.241693336661E-1)[&rate=5.524953532645764E-4]:4.884459166685E-2,(34[&rate=5.524953532645764E-4]:2.924164885739E-1,29[&rate=5.524953532645764E-4]:3.634547399401E-1)[&rate=5.524953532645764E-4]:1.202923155262E-2)[&rate=5.524953532645764E-4]:4.194313251164E-2)[&rate=5.524953532645764E-4]:4.451730281035E-3,62[&rate=5.524953532645764E-4]:4.792558834657E-1)[&rate=5.524953532645764E-4]:2.225588989625E-2)[&rate=5.524953532645764E-4]:1.17428482418E-1)[&rate=5.524953532645764E-4]:6.267987305441E-2)[&rate=5.524953532645764E-4]:1.285005298387E-2,((36[&rate=5.524953532645764E-4]:5.004440343935E-1,33[&rate=5.524953532645764E-4]:4.649249087106E-1)[&rate=5.524953532645764E-4]:1.432377122578E-1,35[&rate=5.524953532645764E-4]:6.218238231541E-1)[&rate=5.524953532645764E-4]:1.436846100301E-1);
tree STATE_12334000 [&joint=-18010.218174529226,lnP=-18010.218174529226] = [&R] ((14[&rate=5.879018194069885E-4]:2.64119304116E0,(((34[&rate=5.879018194069885E-4]:2.90559983506E-1,((((6[&rate=5.879018194069885E-4]:6.348722504889E-2,7[&rate=5.879018194069885E-4]:6.348722504889E-2)[&rate=5.879018194069885E-4]:4.413519531216E-1,24[&rate=5.879018194069885E-4]:6.11688493239E-1)[&rate=5.879018194069885E-4]:5.82967508047E-2,((20[&rate=5.879018194069885E-4]:3.498883486969E-1,25[&rate=5.879018194069885E-4]:3.663267048613E-1)[&rate=5.879018194069885E-4]:2.717153367862E-1,28[&rate=5.879018194069885E-4]:6.763982060312E-1)[&rate=5.879018194069885E-4]:3.74226544509E-2)[&rate=5.879018194069885E-4]:2.925399515131E-1,2[&rate=5.879018194069885E-4]:7.789635517211E-1)[&rate=5.879018194069885E-4]:1.53936048598E0)[&rate=5.879018194069885E-4]:1.278624177477E-1,61[&rate=5.879018194069885E-4]:6.096792318548E-1)[&rate=5.879018194069885E-4]:3.386135438859E-2,30[&rate=5.879018194069885E-4]:5.233220070085E-1)[&rate=5.879018194069885E-4]:3.237810803473E-2)[&rate=5.879018194069885E-4]:6.786041057858E-2,((62[&rate=5.879018194069885E-4]:5.202928701503E-1,(38[&rate=5.879018194069885E-4]:8.866829335957E-1,((((3[&rate=5.879018194069885E-4]:3.561417430936E-1,16[&rate=5.879018194069885E-4]:4.712102362442E-1)[&rate=5.879018194069885E-4]:4.805968242754E-1,5[&rate=5.879018194069885E-4]:8.887933618894E-1)[&rate=5.879018194069885E-4]:2.855984746401E-2,(13[&rate=5.879018194069885E-4]:4.605004595196E-1,9[&rate=5.879018194069885E-4]:4.221442951361E-1)[&rate=5.879018194069885E-4]:5.116472703816E-1)[&rate=5.879018194069885E-4]:6.524315375624E-1,((((((55[&rate=5.879018194069885E-4]:6.297842947091E-1,10[&rate=5.879018194069885E-4]:6.489623769008E-1)[&rate=5.879018194069885E-4]:2.00434102041E-1,(21[&rate=5.879018194069885E-4]:7.13541515888E-1,(18[&rate=5.879018194069885E-4]:5.561545372832E-1,23[&rate=5.879018194069885E-4]:5.75332619475E-1)[&rate=5.879018194069885E-4]:1.491678005227E-1)[&rate=5.879018194069885E-4]:2.20786469903E-1)[&rate=5.879018194069885E-4]:2.29959007539E-1,(((26[&rate=5.879018194069885E-4]:8.079868774689E-1,19[&rate=5.879018194069885E-4]:7.833293432225E-1)[&rate=5.879018194069885E-4]:7.41992925899E-2,1[&rate=5.879018194069885E-4]:9.58848001959E-2)[&rate=5.879018194069885E-4]:2.480324200549E-2,22[&rate=5.879018194069885E-4]:9.015099600096E-1)[&rate=5.879018194069885E-4]:2.737359374301E-1)[&rate=5.879018194069885E-4]:9.711364805609E-3,39[&rate=5.879018194069885E-4]:2.331342662898E-2)[&rate=5.879018194069885E-4]:2.752330346034E-1,(57[&rate=5.879018194069885E-4]:7.229821758801E-1,((60[&rate=5.879018194069885E-4]:2.083730465105E-1,56[&rate=5.879018194069885E-4]:2.05633320483E-1)[&rate=5.879018194069885E-4]:9.382234761794E-2,59[&rate=5.879018194069885E-4]:2.967159420735E-1)[&rate=5.879018194069885E-4]:4.207867817516E-1)[&rate=5.879018194069885E-4]:8.221396278181E-1)[&rate=5.879018194069885E-4]:3.82024312816E-2,((((12[&rate=5.879018194069885E-4]:6.470081023108E-1,15[&rate=5.879018194069885E-4]:6.853642666945E-1)[&rate=5.879018194069885E-4]:4.058288399516E-1,((48[&rate=5.879018194069885E-4]:8.596595868477E-1,((4[&rate=5.879018194069885E-4]:9.861151603438E-2,27[&rate=5.879018194069885E-4]:2.712142557604E-1)[&rate=5.879018194069885E-4]:5.46721005391E-1,53[&rate=5.879018194069885E-4]:7.056064940281E-1)[&rate=5.879018194069885E-4]:1.567928188472E-1)[&rate=5.879018194069885E-4]:3.379585520933E-3,(8[&rate=5.879018194069885E-4]:8.264568527181E-1,49[&rate=5.879018194069885E-4]:8.346760308002E-1)[&rate=5.879018194069885E-4]:2.836314156851E-2)[&rate=5.879018194069885E-4]:1.897977698937E-1)[&rate=5.879018194069885E-4]:4.015876215895E-2,(41[&rate=5.879018194069885E-4]:4.459497462139E-1,46[&rate=5.879018194069885E-4]:4.67867554433E-1)[&rate=5.879018194069885E-4]:6.196486979336E-1)[&rate=5.879018194069885E-4]:8.857127136606E-2,(((63[&rate=5.879018194069885E-4]:2.707571841848E-1,58[&rate=5.879018194069885E-4]:2.680174581575E-1)[&rate=5.879018194069885E-4]:4.110789620495E-1,(((42[&rate=5.879018194069885E-4]:2.239811776432E-1,(54[&rate=5.879018194069885E-4]:2.628222905542E-1,47[&rate=5.879018194069885E-4]:8.747982480081E-2)[&rate=5.879018194069885E-4]:1.529397090068E-1)[&rate=5.879018194069885E-4]:2.296992240115E-1,40[&rate=5.879018194069885E-4]:4.536804016548E-1)[&rate=5.879018194069885E-4]:8.668590532257E-2,52[&rate=5.879018194069885E-4]:4.800923343746E-1)[&rate=5.879018194069885E-4]:1.633876474761E-1)[&rate=5.879018194069885E-4]:2.610243644314E-1,((51[&rate=5.879018194069885E-4]:6.013515820549E-1,(11[&rate=5.879018194069885E-4]:5.445328527563E-1,17[&rate=5.879018194069885E-4]:5.8288901714E-1)[&rate=5.879018194069885E-4]:1.390105101205E-1)[&rate=5.879018194069885E-4]:9.676086688987E-2,((43[&rate=5.879018194069885E-4]:8.314945451373E-2,44[&rate=5.879018194069885E-4]:8.040972848637E-2)[&rate=5.879018194069885E-4]:4.172469738547E-1,(45[&rate=5.879018194069885E-4]:1.659581062436E-1,50[&rate=5.879018194069885E-4]:8.650605144911E-2)[&rate=5.879018194069885E-4]:3.536164043166E-1)[&rate=5.879018194069885E-4]:2.579899931791E-1)[&rate=5.879018194069885E-4]:2.063918973373E-1)[&rate=5.879018194069885E-4]:1.948708486835E-1)[&rate=5.879018194069885E-4]:2.291545194661E-1)[&rate=5.879018194069885E-4]:1.837207859087E-1)[&rate=5.879018194069885E-4]:3.71692707228E-1)[&rate=5.879018194069885E-4]:5.49397046368E-1)[&rate=5.879018194069885E-4]:9.943086024888E-2,(29[&rate=5.879018194069885E-4]:5.527812378325E-1,((36[&rate=5.879018194069885E-4]:6.445934298997E-1,(35[&rate=5.879018194069885E-4]:5.336884903048E-1,33[&rate=5.879018194069885E-4]:5.200272881192E-1)[&rate=5.879018194069885E-4]:8.904701609767E-2)[&rate=5.879018194069885E-4]:2.426237963047E-2,((31[&rate=5.879018194069885E-4]:4.155480451362E-1,37[&rate=5.879018194069885E-4]:4.155480451362E-1)[&rate=5.879018194069885E-4]:6.376817184987E-2,32[&rate=5.879018194069885E-4]:5.640156705381E-1)[&rate=5.879018194069885E-4]:9.391117724358E-2)[&rate=5.879018194069885E-4]:3.419865234579E-2)[&rate=5.879018194069885E-4]:9.565443386386E-3)[&rate=5.879018194069885E-4]:6.121384440298E-2);
tree STATE_12336000 [&joint=-18031.976299018777,lnP=-18031.976299018777] = [&R] ((((29[&rate=5.545450279955289E-4]:4.183431431392E-1,((2[&rate=5.545450279955289E-4]:9.269750864005E-1,(((20[&rate=5.545450279955289E-4]:2.105095695021E-1,25[&rate=5.545450279955289E-4]:2.269479256665E-1)[&rate=5.545450279955289E-4]:2.934683339141E-1,28[&rate=5.545450279955289E-4]:5.587724239642E-1)[&rate=5.545450279955289E-4]:4.53345336556E-1,((6[&rate=5.545450279955289E-4]:2.609694092943E-1,7[&rate=5.545450279955289E-4]:2.609694092943E-1)[&rate=5.545450279955289E-4]:4.18735216229E-1,24[&rate=5.545450279955289E-4]:7.865539405918E-1)[&rate=5.545450279955289E-4]:1.8172820349E-1)[&rate=5.545450279955289E-4]:1.422545861544E-1)[&rate=5.545450279955289E-4]:1.406830841014E0,(62[&rate=5.545450279955289E-4]:4.289203061629E-1,30[&rate=5.545450279955289E-4]:3.715432569825E-1)[&rate=5.545450279955289E-4]:5.53686760294E-3)[&rate=5.545450279955289E-4]:4.126301855376E-2)[&rate=5.545450279955289E-4]:5.132809728802E-2,(38[&rate=5.545450279955289E-4]:1.409669404413E0,((((13[&rate=5.545450279955289E-4]:3.603031244674E-1,9[&rate=5.545450279955289E-4]:3.219469600839E-1)[&rate=5.545450279955289E-4]:3.724621032356E-1,(3[&rate=5.545450279955289E-4]:2.251598183359E-1,16[&rate=5.545450279955289E-4]:3.402283114865E-1)[&rate=5.545450279955289E-4]:4.007560942988E-1)[&rate=5.545450279955289E-4]:6.618552312936E-2,5[&rate=5.545450279955289E-4]:7.441562302845E-1)[&rate=5.545450279955289E-4]:9.038213685218E-1,(((57[&rate=5.545450279955289E-4]:4.650808880444E-1,((59[&rate=5.545450279955289E-4]:5.756439169206E-2,56[&rate=5.545450279955289E-4]:6.030411771942E-2)[&rate=5.545450279955289E-4]:1.883434292583E-2,60[&rate=5.545450279955289E-4]:8.187818667283E-2)[&rate=5.545450279955289E-4]:3.832027013716E-1)[&rate=5.545450279955289E-4]:1.013264999085E0,((((12[&rate=5.545450279955289E-4]:7.094319786881E-1,15[&rate=5.545450279955289E-4]:7.477881430718E-1)[&rate=5.545450279955289E-4]:2.363999200839E-1,((8[&rate=5.545450279955289E-4]:5.09046484308E-1,53[&rate=5.545450279955289E-4]:5.200053884177E-1)[&rate=5.545450279955289E-4]:7.974208788778E-2,(49[&rate=5.545450279955289E-4]:5.338721959899E-1,((4[&rate=5.545450279955289E-4]:5.503660425414E-2,27[&rate=5.545450279955289E-4]:2.276393439802E-1)[&rate=5.545450279955289E-4]:2.339189266167E-1,48[&rate=5.545450279955289E-4]:3.46489777446E-1)[&rate=5.545450279955289E-4]:1.873824185439E-1)[&rate=5.545450279955289E-4]:6.313555428796E-2)[&rate=5.545450279955289E-4]:3.488241484941E-1)[&rate=5.545450279955289E-4]:1.39577451024E-1,(41[&rate=5.545450279955289E-4]:8.480065843069E-1,46[&rate=5.545450279955289E-4]:8.69924392526E-1)[&rate=5.545450279955289E-4]:2.100055052152E-1)[&rate=5.545450279955289E-4]:1.427898008544E-1,(((63[&rate=5.545450279955289E-4]:3.66339073503E-1,58[&rate=5.545450279955289E-4]:3.635993474757E-1)[&rate=5.545450279955289E-4]:6.651005133778E-1,((((43[&rate=5.545450279955289E-4]:3.414107778228E-1,44[&rate=5.545450279955289E-4]:3.386710517955E-1)[&rate=5.545450279955289E-4]:2.821734529818E-1,(45[&rate=5.545450279955289E-4]:3.100897909684E-1,50[&rate=5.545450279955289E-4]:2.306377361739E-1)[&rate=5.545450279955289E-4]:3.32672522028E-1)[&rate=5.545450279955289E-4]:1.90496583123E-1,51[&rate=5.545450279955289E-4]:7.538068413249E-1)[&rate=5.545450279955289E-4]:1.770484625917E-1,(11[&rate=5.545450279955289E-4]:6.501605117707E-1,17[&rate=5.545450279955289E-4]:6.885166761543E-1)[&rate=5.545450279955289E-4]:3.628865729678E-1)[&rate=5.545450279955289E-4]:6.222811858048E-2)[&rate=5.545450279955289E-4]:8.666203900427E-2,((((40[&rate=5.545450279955289E-4]:6.625180792453E-2,54[&rate=5.545450279955289E-4]:2.580326298423E-1)[&rate=5.545450279955289E-4]:2.529707556099E-2,47[&rate=5.545450279955289E-4]:1.079872396499E-1)[&rate=5.545450279955289E-4]:1.172559323015E-1,42[&rate=5.545450279955289E-4]:2.08804815787E-1)[&rate=5.545450279955289E-4]:4.611709512732E-1,52[&rate=5.545450279955289E-4]:6.097017944575E-1)[&rate=5.545450279955289E-4]:4.700436670439E-1)[&rate=5.545450279955289E-4]:6.626190832707E-2)[&rate=5.545450279955289E-4]:7.754399675295E-2)[&rate=5.545450279955289E-4]:5.651576702862E-2,(((55[&rate=5.545450279955289E-4]:6.379351178313E-1,10[&rate=5.545450279955289E-4]:6.57113200023E-1)[&rate=5.545450279955289E-4]:3.815402836217E-2,(21[&rate=5.545450279955289E-4]:7.508491225471E-1,(18[&rate=5.545450279955289E-4]:4.723583793785E-1,23[&rate=5.545450279955289E-4]:4.915364615702E-1)[&rate=5.545450279955289E-4]:2.702715650866E-1)[&rate=5.545450279955289E-4]:2.93496126873E-2)[&rate=5.545450279955289E-4]:4.979463577007E-1,((((26[&rate=5.545450279955289E-4]:8.368558381879E-1,19[&rate=5.545450279955289E-4]:8.121983039415E-1)[&rate=5.545450279955289E-4]:5.345729335577E-2,1[&rate=5.545450279955289E-4]:1.040117616807E-1)[&rate=5.545450279955289E-4]:2.024658461467E-1,22[&rate=5.545450279955289E-4]:1.087299525636E0)[&rate=5.545450279955289E-4]:1.731218535502E-1,39[&rate=5.545450279955289E-4]:9.87775435695E-2)[&rate=5.545450279955289E-4]:2.868261785894E-2)[&rate=5.545450279955289E-4]:1.608261502639E-1)[&rate=5.545450279955289E-4]:3.103762186209E-1)[&rate=5.545450279955289E-4]:8.16486326155E-1)[&rate=5.545450279955289E-4]:3.316599500773E-2)[&rate=5.545450279955289E-4]:1.438435278179E-1,((33[&rate=5.545450279955289E-4]:6.429678604613E-1,(((31[&rate=5.545450279955289E-4]:2.816575799161E-1,37[&rate=5.545450279955289E-4]:2.816575799161E-1)[&rate=5.545450279955289E-4]:1.000686203737E-1,32[&rate=5.545450279955289E-4]:4.664256538419E-1)[&rate=5.545450279955289E-4]:1.922746805331E-1,(36[&rate=5.545450279955289E-4]:6.650138136576E-1,35[&rate=5.545450279955289E-4]:6.431558901603E-1)[&rate=5.545450279955289E-4]:4.615482465981E-3)[&rate=5.545450279955289E-4]:8.857690020667E-3)[&rate=5.545450279955289E-4]:8.281244826882E-2,14[&rate=5.545450279955289E-4]:2.696519136487E0)[&rate=5.545450279955289E-4]:2.488557875701E-3)[&rate=5.545450279955289E-4]:5.657896611623E-2,(61[&rate=5.545450279955289E-4]:7.281593572621E-1,34[&rate=5.545450279955289E-4]:5.36902526661E-1)[&rate=5.545450279955289E-4]:6.215295633423E-2);
tree STATE_12338000 [&joint=-18012.65588823869,lnP=-18012.65588823869] = [&R] ((((33[&rate=5.834919930318083E-4]:3.946669458422E-1,36[&rate=5.834919930318083E-4]:4.30186071525E-1)[&rate=5.834919930318083E-4]:2.29644749672E-1,35[&rate=5.834919930318083E-4]:6.379728976998E-1)[&rate=5.834919930318083E-4]:5.434764760531E-2,((31[&rate=5.834919930318083E-4]:3.086161205057E-1,37[&rate=5.834919930318083E-4]:3.086161205057E-1)[&rate=5.834919930318083E-4]:2.134388063197E-1,32[&rate=5.834919930318083E-4]:6.067543803775E-1)[&rate=5.834919930318083E-4]:9.649512667628E-2)[&rate=5.834919930318083E-4]:1.033741138908E-1,(34[&rate=5.834919930318083E-4]:5.958206289134E-1,(((14[&rate=5.834919930318083E-4]:2.599522713896E0,(29[&rate=5.834919930318083E-4]:5.090754386866E-1,62[&rate=5.834919930318083E-4]:5.664524878669E-1)[&rate=5.834919930318083E-4]:4.954349091973E-3)[&rate=5.834919930318083E-4]:1.713597376369E-2,(2[&rate=5.834919930318083E-4]:1.210755975374E0,((20[&rate=5.834919930318083E-4]:5.53539975726E-1,25[&rate=5.834919930318083E-4]:5.699783318904E-1)[&rate=5.834919930318083E-4]:3.696810019621E-1,(28[&rate=5.834919930318083E-4]:9.159614198505E-1,((6[&rate=5.834919930318083E-4]:2.142709521595E-1,7[&rate=5.834919930318083E-4]:2.142709521595E-1)[&rate=5.834919930318083E-4]:4.824930455229E-1,24[&rate=5.834919930318083E-4]:8.036133127509E-1)[&rate=5.834919930318083E-4]:6.851249066121E-2)[&rate=5.834919930318083E-4]:6.205407838564E-2)[&rate=5.834919930318083E-4]:4.601377374118E-1)[&rate=5.834919930318083E-4]:1.277135588998E0)[&rate=5.834919930318083E-4]:6.578034935274E-2,((61[&rate=5.834919930318083E-4]:6.731696260273E-1,(38[&rate=5.834919930318083E-4]:1.436140801979E0,(((5[&rate=5.834919930318083E-4]:6.973349096333E-1,(3[&rate=5.834919930318083E-4]:3.562328409136E-1,16[&rate=5.834919930318083E-4]:4.713013340642E-1)[&rate=5.834919930318083E-4]:2.890472741992E-1)[&rate=5.834919930318083E-4]:4.539841478505E-1,(13[&rate=5.834919930318083E-4]:7.990946309756E-1,9[&rate=5.834919930318083E-4]:7.607384665921E-1)[&rate=5.834919930318083E-4]:4.070189470561E-1)[&rate=5.834919930318083E-4]:2.170126832354E-1,(((39[&rate=5.834919930318083E-4]:2.141505550559E-1,((((26[&rate=5.834919930318083E-4]:4.402706568568E-1,19[&rate=5.834919930318083E-4]:4.156131226104E-1)[&rate=5.834919930318083E-4]:4.042803616607E-1,1[&rate=5.834919930318083E-4]:5.82496486546E-2)[&rate=5.834919930318083E-4]:2.493973659918E-2,22[&rate=5.834919930318083E-4]:8.64011303062E-1)[&rate=5.834919930318083E-4]:4.051268493488E-1,((55[&rate=5.834919930318083E-4]:4.420504818716E-1,10[&rate=5.834919930318083E-4]:4.612285640633E-1)[&rate=5.834919930318083E-4]:3.414552934937E-1,(21[&rate=5.834919930318083E-4]:4.600374811726E-1,(18[&rate=5.834919930318083E-4]:2.668408029558E-1,23[&rate=5.834919930318083E-4]:2.860188851475E-1)[&rate=5.834919930318083E-4]:1.849775001347E-1)[&rate=5.834919930318083E-4]:4.275778832336E-1)[&rate=5.834919930318083E-4]:3.70563883895E-1)[&rate=5.834919930318083E-4]:1.066562382615E-1)[&rate=5.834919930318083E-4]:1.977498243831E-2,(57[&rate=5.834919930318083E-4]:4.169415091512E-1,(56[&rate=5.834919930318083E-4]:3.191585858093E-1,(59[&rate=5.834919930318083E-4]:3.141985355248E-1,60[&rate=5.834919930318083E-4]:3.196779875798E-1)[&rate=5.834919930318083E-4]:2.220324257103E-3)[&rate=5.834919930318083E-4]:9.504319731437E-2)[&rate=5.834919930318083E-4]:1.063559370809E0)[&rate=5.834919930318083E-4]:3.363102710884E-3,(((((8[&rate=5.834919930318083E-4]:6.610299761366E-1,(4[&rate=5.834919930318083E-4]:2.086429105307E-1,27[&rate=5.834919930318083E-4]:3.812456502568E-1)[&rate=5.834919930318083E-4]:4.030719971128E-1)[&rate=5.834919930318083E-4]:5.187406973962E-2,((12[&rate=5.834919930318083E-4]:6.232411650001E-1,15[&rate=5.834919930318083E-4]:6.615973293838E-1)[&rate=5.834919930318083E-4]:7.49774916911E-2,(53[&rate=5.834919930318083E-4]:5.235551224354E-1,48[&rate=5.834919930318083E-4]:5.208153964078E-1)[&rate=5.834919930318083E-4]:1.774032602834E-1)[&rate=5.834919930318083E-4]:2.290456726709E-2)[&rate=5.834919930318083E-4]:1.381910369801E-1,49[&rate=5.834919930318083E-4]:8.593142609384E-1)[&rate=5.834919930318083E-4]:1.712031310781E-4,(41[&rate=5.834919930318083E-4]:7.001676357199E-1,46[&rate=5.834919930318083E-4]:7.22085443939E-1)[&rate=5.834919930318083E-4]:1.319205680758E-1)[&rate=5.834919930318083E-4]:3.887126848771E-1,(((52[&rate=5.834919930318083E-4]:7.263294182826E-1,((42[&rate=5.834919930318083E-4]:1.289168853248E-2,40[&rate=5.834919930318083E-4]:1.289168853248E-2)[&rate=5.834919930318083E-4]:2.05993816644E-1,(47[&rate=5.834919930318083E-4]:1.808694577352E-1,54[&rate=5.834919930318083E-4]:3.562119234886E-1)[&rate=5.834919930318083E-4]:5.445440360559E-2)[&rate=5.834919930318083E-4]:5.67717885709E-1)[&rate=5.834919930318083E-4]:7.77854724543E-2,(63[&rate=5.834919930318083E-4]:2.469294072824E-1,58[&rate=5.834919930318083E-4]:2.44189681255E-1)[&rate=5.834919930318083E-4]:5.955416478382E-1)[&rate=5.834919930318083E-4]:2.649608423602E-1,(((11[&rate=5.834919930318083E-4]:7.334898326155E-1,17[&rate=5.834919930318083E-4]:7.718459969992E-1)[&rate=5.834919930318083E-4]:3.816645584279E-2,51[&rate=5.834919930318083E-4]:6.894645076364E-1)[&rate=5.834919930318083E-4]:2.366652380394E-1,(44[&rate=5.834919930318083E-4]:7.142237500577E-1,(45[&rate=5.834919930318083E-4]:2.740840196711E-1,(43[&rate=5.834919930318083E-4]:1.799919214191E-1,50[&rate=5.834919930318083E-4]:1.197179488164E-1)[&rate=5.834919930318083E-4]:7.491401606022E-2)[&rate=5.834919930318083E-4]:4.620575386057E-1)[&rate=5.834919930318083E-4]:2.694402421935E-1)[&rate=5.834919930318083E-4]:1.429459874213E-1)[&rate=5.834919930318083E-4]:9.693063502763E-2)[&rate=5.834919930318083E-4]:6.306309399807E-2)[&rate=5.834919930318083E-4]:8.172803202099E-2)[&rate=5.834919930318083E-4]:1.122603581808E0)[&rate=5.834919930318083E-4]:8.997440380736E-2)[&rate=5.834919930318083E-4]:2.349505292019E-2,30[&rate=5.834919930318083E-4]:5.764460997126E-1)[&rate=5.834919930318083E-4]:2.050001118238E-2)[&rate=5.834919930318083E-4]:6.991276938466E-2)[&rate=5.834919930318083E-4]:4.204783699691E-4);
tree STATE_12340000 [&joint=-18010.579181725345,lnP=-18010.579181725345] = [&R] ((((((31[&rate=6.368673151128983E-4]:5.029650346728E-1,37[&rate=6.368673151128983E-4]:5.029650346728E-1)[&rate=6.368673151128983E-4]:5.127444121594E-2,32[&rate=6.368673151128983E-4]:6.389389294408E-1)[&rate=6.368673151128983E-4]:2.653229743149E-2,35[&rate=6.368673151128983E-4]:6.545422651236E-1)[&rate=6.368673151128983E-4]:3.022408232069E-2,(33[&rate=6.368673151128983E-4]:5.5108545699E-1,36[&rate=6.368673151128983E-4]:5.866045826728E-1)[&rate=6.368673151128983E-4]:1.200196882687E-1)[&rate=6.368673151128983E-4]:4.388680021046E-2,(29[&rate=6.368673151128983E-4]:5.142761156707E-1,((2[&rate=6.368673151128983E-4]:9.915651967564E-1,(28[&rate=6.368673151128983E-4]:9.515213194697E-1,(((6[&rate=6.368673151128983E-4]:1.017353634394E-1,7[&rate=6.368673151128983E-4]:1.017353634394E-1)[&rate=6.368673151128983E-4]:3.145473918333E-1,24[&rate=6.368673151128983E-4]:5.231320703413E-1)[&rate=6.368673151128983E-4]:3.401525424525E-1,(20[&rate=6.368673151128983E-4]:3.047698051039E-1,25[&rate=6.368673151128983E-4]:3.212081612683E-1)[&rate=6.368673151128983E-4]:5.475559035803E-1)[&rate=6.368673151128983E-4]:4.440109023744E-2)[&rate=6.368673151128983E-4]:2.674411375607E-1)[&rate=6.368673151128983E-4]:1.302575928878E0,62[&rate=6.368673151128983E-4]:3.947923719854E-1)[&rate=6.368673151128983E-4]:1.768607928656E-1)[&rate=6.368673151128983E-4]:8.596173143773E-2)[&rate=6.368673151128983E-4]:1.60283861211E-2,(34[&rate=6.368673151128983E-4]:4.743607573012E-1,(30[&rate=6.368673151128983E-4]:4.872522857136E-1,((38[&rate=6.368673151128983E-4]:1.055548611363E0,(((5[&rate=6.368673151128983E-4]:7.557111609753E-1,(3[&rate=6.368673151128983E-4]:4.968534879256E-1,16[&rate=6.368673151128983E-4]:6.119219810762E-1)[&rate=6.368673151128983E-4]:2.068028785292E-1)[&rate=6.368673151128983E-4]:1.457901609518E-1,(13[&rate=6.368673151128983E-4]:4.039366444996E-1,9[&rate=6.368673151128983E-4]:3.655804801161E-1)[&rate=6.368673151128983E-4]:5.523591979754E-1)[&rate=6.368673151128983E-4]:5.463389692564E-1,((((((21[&rate=6.368673151128983E-4]:6.450876560709E-1,(18[&rate=6.368673151128983E-4]:5.15554172854E-1,23[&rate=6.368673151128983E-4]:5.347322550458E-1)[&rate=6.368673151128983E-4]:1.213143051348E-1)[&rate=6.368673151128983E-4]:1.594866166132E-1,(55[&rate=6.368673151128983E-4]:5.989217768308E-1,10[&rate=6.368673151128983E-4]:6.180998590225E-1)[&rate=6.368673151128983E-4]:1.015429068124E-1)[&rate=6.368673151128983E-4]:4.092445817298E-1,39[&rate=6.368673151128983E-4]:6.313392290717E-2)[&rate=6.368673151128983E-4]:1.111695524331E-1,(((26[&rate=6.368673151128983E-4]:6.721364234912E-1,19[&rate=6.368673151128983E-4]:6.474788892447E-1)[&rate=6.368673151128983E-4]:1.586558126413E-1,1[&rate=6.368673151128983E-4]:4.449086626958E-2)[&rate=6.368673151128983E-4]:1.814876280057E-1,22[&rate=6.368673151128983E-4]:1.006800412083E0)[&rate=6.368673151128983E-4]:3.291468988731E-1)[&rate=6.368673151128983E-4]:5.721764507952E-2,(57[&rate=6.368673151128983E-4]:7.178459198018E-1,(59[&rate=6.368673151128983E-4]:5.077956732742E-1,(56[&rate=6.368673151128983E-4]:4.915297567347E-1,60[&rate=6.368673151128983E-4]:4.942694827623E-1)[&rate=6.368673151128983E-4]:1.900564256687E-2)[&rate=6.368673151128983E-4]:2.045707944727E-1)[&rate=6.368673151128983E-4]:7.602505430837E-1)[&rate=6.368673151128983E-4]:6.49279556151E-2,(((8[&rate=6.368673151128983E-4]:7.232757622221E-1,((53[&rate=6.368673151128983E-4]:3.911465549483E-1,48[&rate=6.368673151128983E-4]:3.884068289207E-1)[&rate=6.368673151128983E-4]:3.270627913857E-1,((12[&rate=6.368673151128983E-4]:3.456268128358E-1,15[&rate=6.368673151128983E-4]:3.839829772195E-1)[&rate=6.368673151128983E-4]:3.695745242546E-1,((4[&rate=6.368673151128983E-4]:4.005542230239E-1,27[&rate=6.368673151128983E-4]:5.731569627499E-1)[&rate=6.368673151128983E-4]:2.504532648176E-1,49[&rate=6.368673151128983E-4]:7.085417344166E-1)[&rate=6.368673151128983E-4]:6.659602673817E-3)[&rate=6.368673151128983E-4]:2.682832159481E-4)[&rate=6.368673151128983E-4]:1.602531999779E-2)[&rate=6.368673151128983E-4]:1.042906133086E-2,(41[&rate=6.368673151128983E-4]:4.758463107603E-1,46[&rate=6.368673151128983E-4]:4.977641189794E-1)[&rate=6.368673151128983E-4]:2.386804306009E-1)[&rate=6.368673151128983E-4]:4.716446905663E-1,(((52[&rate=6.368673151128983E-4]:7.09659597119E-1,(42[&rate=6.368673151128983E-4]:4.236290808607E-1,(40[&rate=6.368673151128983E-4]:3.527439565358E-1,(47[&rate=6.368673151128983E-4]:2.300296814424E-1,54[&rate=6.368673151128983E-4]:4.053721471957E-1)[&rate=6.368673151128983E-4]:1.391526312578E-1)[&rate=6.368673151128983E-4]:7.088512432486E-2)[&rate=6.368673151128983E-4]:3.463044888611E-1)[&rate=6.368673151128983E-4]:1.287020179073E-1,(63[&rate=6.368673151128983E-4]:1.56669294417E-1,58[&rate=6.368673151128983E-4]:1.539295683897E-1)[&rate=6.368673151128983E-4]:7.200484849929E-1)[&rate=6.368673151128983E-4]:1.1178429397E-1,(((11[&rate=6.368673151128983E-4]:4.994601557393E-1,17[&rate=6.368673151128983E-4]:5.37816320123E-1)[&rate=6.368673151128983E-4]:1.830871740163E-1,51[&rate=6.368673151128983E-4]:6.003555489337E-1)[&rate=6.368673151128983E-4]:2.577930655425E-1,((44[&rate=6.368673151128983E-4]:5.018778911855E-1,43[&rate=6.368673151128983E-4]:5.046176172129E-1)[&rate=6.368673151128983E-4]:1.676440264719E-1,(45[&rate=6.368673151128983E-4]:5.574376088965E-1,50[&rate=6.368673151128983E-4]:4.77985554102E-1)[&rate=6.368673151128983E-4]:1.3400211698E-1)[&rate=6.368673151128983E-4]:2.461609433942E-1)[&rate=6.368673151128983E-4]:9.199729452009E-2)[&rate=6.368673151128983E-4]:1.812310023832E-1)[&rate=6.368673151128983E-4]:1.568529865731E-1)[&rate=6.368673151128983E-4]:1.020761466556E-1)[&rate=6.368673151128983E-4]:6.625028407279E-1)[&rate=6.368673151128983E-4]:3.447454342973E-1,(61[&rate=6.368673151128983E-4]:4.892286510319E-1,14[&rate=6.368673151128983E-4]:2.454502997914E0)[&rate=6.368673151128983E-4]:5.811981486988E-2)[&rate=6.368673151128983E-4]:6.012239904675E-2)[&rate=6.368673151128983E-4]:5.814672295378E-2)[&rate=6.368673151128983E-4]:7.086722456212E-2);
tree STATE_12342000 [&joint=-18019.675747124762,lnP=-18019.675747124762] = [&R] (((31[&rate=5.697476552742652E-4]:3.684413402703E-1,37[&rate=5.697476552742652E-4]:3.684413402703E-1)[&rate=5.697476552742652E-4]:1.654344618874E-1,32[&rate=5.697476552742652E-4]:6.185752557097E-1)[&rate=5.697476552742652E-4]:1.727854403568E-1,((34[&rate=5.697476552742652E-4]:3.666093398994E-1,((30[&rate=5.697476552742652E-4]:3.695876892713E-1,(33[&rate=5.697476552742652E-4]:3.74098642232E-1,36[&rate=5.697476552742652E-4]:4.096177679149E-1)[&rate=5.697476552742652E-4]:1.102431454E-1)[&rate=5.697476552742652E-4]:6.798842094076E-2,35[&rate=5.697476552742652E-4]:5.659914107584E-1)[&rate=5.697476552742652E-4]:7.148105354293E-5)[&rate=5.697476552742652E-4]:1.799567697249E-1,(((62[&rate=5.697476552742652E-4]:4.82558766571E-1,(38[&rate=5.697476552742652E-4]:1.084850567629E0,(((13[&rate=5.697476552742652E-4]:4.627753753075E-1,9[&rate=5.697476552742652E-4]:4.24419210924E-1)[&rate=5.697476552742652E-4]:5.147873854119E-1,((3[&rate=5.697476552742652E-4]:2.546787468909E-1,16[&rate=5.697476552742652E-4]:3.697472400415E-1)[&rate=5.697476552742652E-4]:4.216841781771E-1,5[&rate=5.697476552742652E-4]:7.284177195885E-1)[&rate=5.697476552742652E-4]:1.94350520583E-1)[&rate=5.697476552742652E-4]:4.902229598769E-1,((((39[&rate=5.697476552742652E-4]:3.927222929662E-2,(((26[&rate=5.697476552742652E-4]:8.515835341751E-1,19[&rate=5.697476552742652E-4]:8.269259999287E-1)[&rate=5.697476552742652E-4]:2.28591255921E-1,1[&rate=5.697476552742652E-4]:2.938734202332E-1)[&rate=5.697476552742652E-4]:6.107477548317E-2,22[&rate=5.697476552742652E-4]:1.135770113525E0)[&rate=5.697476552742652E-4]:6.514595138841E-2)[&rate=5.697476552742652E-4]:4.970257319563E-2,((21[&rate=5.697476552742652E-4]:5.248683854218E-1,(18[&rate=5.697476552742652E-4]:3.738060424388E-1,23[&rate=5.697476552742652E-4]:3.929841246305E-1)[&rate=5.697476552742652E-4]:1.42843164901E-1)[&rate=5.697476552742652E-4]:2.98417105796E-1,(55[&rate=5.697476552742652E-4]:4.574375387146E-1,10[&rate=5.697476552742652E-4]:4.766156209063E-1)[&rate=5.697476552742652E-4]:2.617383634623E-1)[&rate=5.697476552742652E-4]:4.163742427811E-1)[&rate=5.697476552742652E-4]:4.635844338638E-2,(57[&rate=5.697476552742652E-4]:6.499667803991E-1,(59[&rate=5.697476552742652E-4]:4.40575474703E-1,(60[&rate=5.697476552742652E-4]:3.850604421187E-1,56[&rate=5.697476552742652E-4]:3.823207160912E-1)[&rate=5.697476552742652E-4]:6.099448463919E-2)[&rate=5.697476552742652E-4]:2.039118536411E-1)[&rate=5.697476552742652E-4]:7.319418079453E-1)[&rate=5.697476552742652E-4]:1.553854780486E-1,(((49[&rate=5.697476552742652E-4]:5.365316472838E-1,(41[&rate=5.697476552742652E-4]:4.620419088768E-1,46[&rate=5.697476552742652E-4]:4.839597170959E-1)[&rate=5.697476552742652E-4]:4.709247813326E-2)[&rate=5.697476552742652E-4]:2.019018351863E-1,((12[&rate=5.697476552742652E-4]:4.465617766877E-1,15[&rate=5.697476552742652E-4]:4.849179410714E-1)[&rate=5.697476552742652E-4]:1.985099273838E-1,((48[&rate=5.697476552742652E-4]:3.922658295298E-1,53[&rate=5.697476552742652E-4]:3.950055555574E-1)[&rate=5.697476552742652E-4]:1.745664832774E-1,(8[&rate=5.697476552742652E-4]:5.054917641333E-1,(4[&rate=5.697476552742652E-4]:3.267421363502E-1,27[&rate=5.697476552742652E-4]:4.993448760762E-1)[&rate=5.697476552742652E-4]:1.2943455929E-1)[&rate=5.697476552742652E-4]:5.312137059186E-2)[&rate=5.697476552742652E-4]:7.82393912643E-2)[&rate=5.697476552742652E-4]:9.336177839869E-2)[&rate=5.697476552742652E-4]:4.384563172898E-1,((((40[&rate=5.697476552742652E-4]:5.348777830554E-1,(54[&rate=5.697476552742652E-4]:5.796333783139E-1,(42[&rate=5.697476552742652E-4]:6.20205236686E-2,47[&rate=5.697476552742652E-4]:7.845887983297E-2)[&rate=5.697476552742652E-4]:3.258320327275E-1)[&rate=5.697476552742652E-4]:1.470252266593E-1)[&rate=5.697476552742652E-4]:1.341581859567E-1,52[&rate=5.697476552742652E-4]:6.087619964094E-1)[&rate=5.697476552742652E-4]:3.722073221501E-1,(63[&rate=5.697476552742652E-4]:4.077251101907E-1,58[&rate=5.697476552742652E-4]:4.049853841633E-1)[&rate=5.697476552742652E-4]:6.116003727525E-1)[&rate=5.697476552742652E-4]:1.377544896934E-2,(((44[&rate=5.697476552742652E-4]:6.860528549146E-1,((50[&rate=5.697476552742652E-4]:4.301455642501E-1,45[&rate=5.697476552742652E-4]:5.095976190446E-1)[&rate=5.697476552742652E-4]:2.712992565924E-2,43[&rate=5.697476552742652E-4]:5.175494625122E-1)[&rate=5.697476552742652E-4]:1.712431184298E-1)[&rate=5.697476552742652E-4]:4.70753677858E-2,(11[&rate=5.697476552742652E-4]:5.214124295049E-1,17[&rate=5.697476552742652E-4]:5.597685938886E-1)[&rate=5.697476552742652E-4]:2.36373327442E-1)[&rate=5.697476552742652E-4]:4.113420982621E-2,51[&rate=5.697476552742652E-4]:7.167281859512E-1)[&rate=5.697476552742652E-4]:2.780165815776E-1)[&rate=5.697476552742652E-4]:9.995325140934E-2)[&rate=5.697476552742652E-4]:1.878015269068E-1)[&rate=5.697476552742652E-4]:7.295740762801E-2)[&rate=5.697476552742652E-4]:7.266538881283E-1)[&rate=5.697476552742652E-4]:3.134953087558E-1)[&rate=5.697476552742652E-4]:3.692870134778E-2,(2[&rate=5.697476552742652E-4]:9.180629565121E-1,((20[&rate=5.697476552742652E-4]:4.84256285707E-1,25[&rate=5.697476552742652E-4]:5.006946418714E-1)[&rate=5.697476552742652E-4]:4.027108462456E-1,(((6[&rate=5.697476552742652E-4]:4.524456038051E-1,7[&rate=5.697476552742652E-4]:4.524456038051E-1)[&rate=5.697476552742652E-4]:8.522935188872E-2,24[&rate=5.697476552742652E-4]:6.445242707624E-1)[&rate=5.697476552742652E-4]:1.794395413849E-1,28[&rate=5.697476552742652E-4]:8.677994285857E-1)[&rate=5.697476552742652E-4]:7.396222391493E-2)[&rate=5.697476552742652E-4]:2.036985642855E-1)[&rate=5.697476552742652E-4]:1.500773265056E0)[&rate=5.697476552742652E-4]:8.275138962426E-2,((29[&rate=5.697476552742652E-4]:1.49801687989E-1,14[&rate=5.697476552742652E-4]:2.235294614106E0)[&rate=5.697476552742652E-4]:2.727271360222E-1,61[&rate=5.697476552742652E-4]:5.427474032461E-1)[&rate=5.697476552742652E-4]:1.223329843515E-1)[&rate=5.697476552742652E-4]:7.274255262774E-2)[&rate=5.697476552742652E-4]:3.441207278101E-2);
tree STATE_12344000 [&joint=-18008.758906837793,lnP=-18008.758906837793] = [&R] ((((62[&rate=6.3259099367679E-4]:5.511526605866E-1,((((2[&rate=6.3259099367679E-4]:8.873133508016E-1,((20[&rate=6.3259099367679E-4]:5.25994022748E-1,25[&rate=6.3259099367679E-4]:5.424323789124E-1)[&rate=6.3259099367679E-4]:3.940289010408E-1,(((6[&rate=6.3259099367679E-4]:3.741560663368E-1,7[&rate=6.3259099367679E-4]:3.741560663368E-1)[&rate=6.3259099367679E-4]:2.620961182569E-1,24[&rate=6.3259099367679E-4]:7.431014996622E-1)[&rate=6.3259099367679E-4]:4.278801968296E-2,28[&rate=6.3259099367679E-4]:8.297251357835E-1)[&rate=6.3259099367679E-4]:1.450923085534E-1)[&rate=6.3259099367679E-4]:1.398931667388E-1)[&rate=6.3259099367679E-4]:1.252581891099E0,14[&rate=6.3259099367679E-4]:2.268662365188E0)[&rate=6.3259099367679E-4]:1.541070316098E-1,61[&rate=6.3259099367679E-4]:4.574950499157E-1)[&rate=6.3259099367679E-4]:1.724580735188E-2,29[&rate=6.3259099367679E-4]:3.545222780326E-1)[&rate=6.3259099367679E-4]:1.392533333736E-1)[&rate=6.3259099367679E-4]:1.2363331505E-1,((38[&rate=6.3259099367679E-4]:1.304775384426E0,(((3[&rate=6.3259099367679E-4]:4.947375545712E-1,16[&rate=6.3259099367679E-4]:6.098060477218E-1)[&rate=6.3259099367679E-4]:2.016495572827E-1,((13[&rate=6.3259099367679E-4]:5.986440999385E-1,9[&rate=6.3259099367679E-4]:5.60287935555E-1)[&rate=6.3259099367679E-4]:1.530500156379E-1,5[&rate=6.3259099367679E-4]:6.968995950285E-1)[&rate=6.3259099367679E-4]:5.154231134589E-2)[&rate=6.3259099367679E-4]:8.530088052607E-1,(((((((4[&rate=6.3259099367679E-4]:1.374363490756E-1,27[&rate=6.3259099367679E-4]:3.100390888016E-1)[&rate=6.3259099367679E-4]:4.782483068446E-1,((53[&rate=6.3259099367679E-4]:6.209234401855E-1,8[&rate=6.3259099367679E-4]:6.099645360758E-1)[&rate=6.3259099367679E-4]:1.296491313446E-2,48[&rate=6.3259099367679E-4]:6.311486272924E-1)[&rate=6.3259099367679E-4]:4.207027520305E-2)[&rate=6.3259099367679E-4]:1.399197603231E-1,(12[&rate=6.3259099367679E-4]:5.17668598064E-1,15[&rate=6.3259099367679E-4]:5.560247624477E-1)[&rate=6.3259099367679E-4]:2.954700647545E-1)[&rate=6.3259099367679E-4]:4.438667709022E-2,(49[&rate=6.3259099367679E-4]:5.956984708684E-1,(46[&rate=6.3259099367679E-4]:5.063858189449E-1,41[&rate=6.3259099367679E-4]:4.844680107259E-1)[&rate=6.3259099367679E-4]:8.383319986876E-2)[&rate=6.3259099367679E-4]:2.618268690403E-1)[&rate=6.3259099367679E-4]:3.001302722393E-1,(((((54[&rate=6.3259099367679E-4]:6.338015016786E-1,(42[&rate=6.3259099367679E-4]:3.377508439433E-1,40[&rate=6.3259099367679E-4]:3.377508439433E-1)[&rate=6.3259099367679E-4]:1.042698358176E-1)[&rate=6.3259099367679E-4]:1.115955620885E-1,47[&rate=6.3259099367679E-4]:5.700545980137E-1)[&rate=6.3259099367679E-4]:1.992027412679E-1,52[&rate=6.3259099367679E-4]:6.925450105145E-1)[&rate=6.3259099367679E-4]:1.799691302204E-1,(63[&rate=6.3259099367679E-4]:3.107633578224E-1,58[&rate=6.3259099367679E-4]:3.08023631795E-1)[&rate=6.3259099367679E-4]:6.001069472962E-1)[&rate=6.3259099367679E-4]:1.357861789539E-1,((44[&rate=6.3259099367679E-4]:5.536723958163E-1,((45[&rate=6.3259099367679E-4]:4.43582711845E-1,50[&rate=6.3259099367679E-4]:3.641306570505E-1)[&rate=6.3259099367679E-4]:2.559915053602E-2,43[&rate=6.3259099367679E-4]:4.500037801893E-1)[&rate=6.3259099367679E-4]:1.064083416543E-1)[&rate=6.3259099367679E-4]:2.537572590367E-1,(51[&rate=6.3259099367679E-4]:5.879574245492E-1,(11[&rate=6.3259099367679E-4]:4.827255846829E-1,17[&rate=6.3259099367679E-4]:5.210817490666E-1)[&rate=6.3259099367679E-4]:1.874236206882E-1)[&rate=6.3259099367679E-4]:1.619379837283E-1)[&rate=6.3259099367679E-4]:2.584049114113E-1)[&rate=6.3259099367679E-4]:6.716351163728E-2)[&rate=6.3259099367679E-4]:1.894302400925E-1,(57[&rate=6.3259099367679E-4]:9.974202580198E-1,((60[&rate=6.3259099367679E-4]:3.623536727946E-1,59[&rate=6.3259099367679E-4]:3.568742207397E-1)[&rate=6.3259099367679E-4]:2.623086795175E-1,56[&rate=6.3259099367679E-4]:6.219226262845E-1)[&rate=6.3259099367679E-4]:3.727579057077E-1)[&rate=6.3259099367679E-4]:5.22268333947E-1)[&rate=6.3259099367679E-4]:5.601518943567E-2,((39[&rate=6.3259099367679E-4]:1.111431011836E-1,(((26[&rate=6.3259099367679E-4]:7.595351730403E-1,19[&rate=6.3259099367679E-4]:7.348776387939E-1)[&rate=6.3259099367679E-4]:1.077062465144E-1,1[&rate=6.3259099367679E-4]:8.094004969185E-2)[&rate=6.3259099367679E-4]:1.300059747883E-1,22[&rate=6.3259099367679E-4]:9.917679422883E-1)[&rate=6.3259099367679E-4]:2.810189945116E-1)[&rate=6.3259099367679E-4]:5.491744614926E-2,((21[&rate=6.3259099367679E-4]:7.025875490122E-1,(18[&rate=6.3259099367679E-4]:6.542910923048E-1,23[&rate=6.3259099367679E-4]:6.734691744966E-1)[&rate=6.3259099367679E-4]:4.007727862524E-2)[&rate=6.3259099367679E-4]:1.904513797641E-1,(55[&rate=6.3259099367679E-4]:5.909986645085E-1,10[&rate=6.3259099367679E-4]:6.101767467002E-1)[&rate=6.3259099367679E-4]:1.979306752268E-1)[&rate=6.3259099367679E-4]:4.237065500633E-1)[&rate=6.3259099367679E-4]:1.630678916038E-1)[&rate=6.3259099367679E-4]:2.230072042054E-1)[&rate=6.3259099367679E-4]:7.581191933385E-1)[&rate=6.3259099367679E-4]:2.657074739735E-1,((31[&rate=6.3259099367679E-4]:3.969438600335E-1,37[&rate=6.3259099367679E-4]:3.969438600335E-1)[&rate=6.3259099367679E-4]:1.726565868641E-1,32[&rate=6.3259099367679E-4]:6.542999004496E-1)[&rate=6.3259099367679E-4]:8.23630612507E-2)[&rate=6.3259099367679E-4]:2.009022705096E-2)[&rate=6.3259099367679E-4]:5.267213100946E-2,((36[&rate=6.3259099367679E-4]:4.919540432356E-1,33[&rate=6.3259099367679E-4]:4.564349175528E-1)[&rate=6.3259099367679E-4]:2.718045887254E-1,30[&rate=6.3259099367679E-4]:6.134854079175E-1)[&rate=6.3259099367679E-4]:5.659564954826E-2)[&rate=6.3259099367679E-4]:5.877976450033E-3,(35[&rate=6.3259099367679E-4]:7.576760087936E-1,34[&rate=6.3259099367679E-4]:5.582224568811E-1)[&rate=6.3259099367679E-4]:4.669832566848E-2);
tree STATE_12346000 [&joint=-18007.95121540679,lnP=-18007.95121540679] = [&R] (((62[&rate=5.620320910562489E-4]:6.495604409344E-1,14[&rate=5.620320910562489E-4]:2.677676317871E0)[&rate=5.620320910562489E-4]:7.195904357208E-2,(((33[&rate=5.620320910562489E-4]:6.224441743183E-1,36[&rate=5.620320910562489E-4]:6.579633000012E-1)[&rate=5.620320910562489E-4]:8.46595858116E-2,30[&rate=5.620320910562489E-4]:5.923496617692E-1)[&rate=5.620320910562489E-4]:2.89908392573E-2,((34[&rate=5.620320910562489E-4]:5.206073562508E-1,(((31[&rate=5.620320910562489E-4]:4.96037847527E-1,37[&rate=5.620320910562489E-4]:4.96037847527E-1)[&rate=5.620320910562489E-4]:3.36166066288E-2,32[&rate=5.620320910562489E-4]:6.143539077079E-1)[&rate=5.620320910562489E-4]:1.017667579383E-1,(38[&rate=5.620320910562489E-4]:8.059419410285E-1,((((13[&rate=5.620320910562489E-4]:3.711002748506E-1,9[&rate=5.620320910562489E-4]:3.327441104671E-1)[&rate=5.620320910562489E-4]:4.45303754918E-1,5[&rate=5.620320910562489E-4]:7.616095092208E-1)[&rate=5.620320910562489E-4]:7.380683563201E-4,(3[&rate=5.620320910562489E-4]:6.699383034287E-1,16[&rate=5.620320910562489E-4]:7.850067965793E-1)[&rate=5.620320910562489E-4]:4.035447962787E-2)[&rate=5.620320910562489E-4]:7.168897736724E-1,(((((49[&rate=5.620320910562489E-4]:8.487805678064E-1,((12[&rate=5.620320910562489E-4]:5.75509869317E-1,15[&rate=5.620320910562489E-4]:6.138660337007E-1)[&rate=5.620320910562489E-4]:1.147227014275E-1,(46[&rate=5.620320910562489E-4]:3.275668933464E-1,41[&rate=5.620320910562489E-4]:3.056490851273E-1)[&rate=5.620320910562489E-4]:3.571862253433E-1)[&rate=5.620320910562489E-4]:1.58547997062E-1)[&rate=5.620320910562489E-4]:6.824734354961E-2,(((53[&rate=5.620320910562489E-4]:5.300304806082E-1,48[&rate=5.620320910562489E-4]:5.272907545807E-1)[&rate=5.620320910562489E-4]:2.396432631804E-1,8[&rate=5.620320910562489E-4]:7.58714839679E-1)[&rate=5.620320910562489E-4]:1.522270908981E-2,(4[&rate=5.620320910562489E-4]:1.994644068423E-1,27[&rate=5.620320910562489E-4]:3.720671465683E-1)[&rate=5.620320910562489E-4]:5.251580734334E-1)[&rate=5.620320910562489E-4]:1.348711845051E-1)[&rate=5.620320910562489E-4]:1.14583653966E-1,(((52[&rate=5.620320910562489E-4]:7.229834148635E-1,(63[&rate=5.620320910562489E-4]:3.237489925884E-1,58[&rate=5.620320910562489E-4]:3.21009266561E-1)[&rate=5.620320910562489E-4]:4.375905866588E-1)[&rate=5.620320910562489E-4]:7.83293613142E-2,(54[&rate=5.620320910562489E-4]:8.824969118706E-1,((47[&rate=5.620320910562489E-4]:3.201807963416E-1,42[&rate=5.620320910562489E-4]:3.037424401772E-1)[&rate=5.620320910562489E-4]:3.557395006619E-1,40[&rate=5.620320910562489E-4]:6.594819408391E-1)[&rate=5.620320910562489E-4]:3.123414911374E-2)[&rate=5.620320910562489E-4]:1.708706588276E-1)[&rate=5.620320910562489E-4]:5.639069447668E-2,(((45[&rate=5.620320910562489E-4]:4.357802631419E-1,50[&rate=5.620320910562489E-4]:3.563282083474E-1)[&rate=5.620320910562489E-4]:2.527684157488E-1,(44[&rate=5.620320910562489E-4]:3.617413097806E-1,43[&rate=5.620320910562489E-4]:3.644810358079E-1)[&rate=5.620320910562489E-4]:3.04889560891E-1)[&rate=5.620320910562489E-4]:1.678451327909E-1,(51[&rate=5.620320910562489E-4]:7.706561796464E-1,(11[&rate=5.620320910562489E-4]:3.648630545578E-1,17[&rate=5.620320910562489E-4]:4.032192189415E-1)[&rate=5.620320910562489E-4]:4.879849059105E-1)[&rate=5.620320910562489E-4]:6.285577240565E-3)[&rate=5.620320910562489E-4]:8.076171376737E-2)[&rate=5.620320910562489E-4]:9.171631384578E-2)[&rate=5.620320910562489E-4]:2.457669814301E-1,(((21[&rate=5.620320910562489E-4]:5.25197688235E-1,(18[&rate=5.620320910562489E-4]:3.285076390142E-1,23[&rate=5.620320910562489E-4]:3.476857212059E-1)[&rate=5.620320910562489E-4]:1.884708711387E-1)[&rate=5.620320910562489E-4]:5.163998021558E-1,(55[&rate=5.620320910562489E-4]:4.629628181341E-1,10[&rate=5.620320910562489E-4]:4.821409003258E-1)[&rate=5.620320910562489E-4]:4.745250832158E-1)[&rate=5.620320910562489E-4]:1.804557244375E-1,((((26[&rate=5.620320910562489E-4]:5.238937013822E-1,19[&rate=5.620320910562489E-4]:4.992361671358E-1)[&rate=5.620320910562489E-4]:2.920328045049E-1,1[&rate=5.620320910562489E-4]:2.962513602416E-2)[&rate=5.620320910562489E-4]:1.405019134653E-1,22[&rate=5.620320910562489E-4]:9.509489672977E-1)[&rate=5.620320910562489E-4]:2.328438997973E-1,39[&rate=5.620320910562489E-4]:2.214903147859E-2)[&rate=5.620320910562489E-4]:4.921925184297E-2)[&rate=5.620320910562489E-4]:1.320376606909E-1)[&rate=5.620320910562489E-4]:9.126969145211E-2,(57[&rate=5.620320910562489E-4]:4.921880676108E-1,((56[&rate=5.620320910562489E-4]:7.710174879146E-2,60[&rate=5.620320910562489E-4]:7.984147481904E-2)[&rate=5.620320910562489E-4]:2.122425852129E-1,59[&rate=5.620320910562489E-4]:2.86604607977E-1)[&rate=5.620320910562489E-4]:2.001040075789E-1)[&rate=5.620320910562489E-4]:1.04906291032E0)[&rate=5.620320910562489E-4]:1.352466472918E-1)[&rate=5.620320910562489E-4]:3.814991103271E-1)[&rate=5.620320910562489E-4]:7.439986213164E-1)[&rate=5.620320910562489E-4]:1.486920426584E-2)[&rate=5.620320910562489E-4]:2.800544840088E-2,35[&rate=5.620320910562489E-4]:7.480663565642E-1)[&rate=5.620320910562489E-4]:1.689445008642E-3)[&rate=5.620320910562489E-4]:4.280193429963E-2)[&rate=5.620320910562489E-4]:7.224611420796E-2,((2[&rate=5.620320910562489E-4]:8.059190791915E-1,(((20[&rate=5.620320910562489E-4]:4.166181480351E-1,25[&rate=5.620320910562489E-4]:4.330565041995E-1)[&rate=5.620320910562489E-4]:3.566508189379E-1,28[&rate=5.620320910562489E-4]:8.280634875211E-1)[&rate=5.620320910562489E-4]:1.349587821437E-1,((6[&rate=5.620320910562489E-4]:2.651585781366E-1,7[&rate=5.620320910562489E-4]:2.651585781366E-1)[&rate=5.620320910562489E-4]:1.906438713525E-1,24[&rate=5.620320910562489E-4]:5.626517645577E-1)[&rate=5.620320910562489E-4]:3.565348886687E-1)[&rate=5.620320910562489E-4]:7.029406980078E-2)[&rate=5.620320910562489E-4]:1.742860760571E0,(61[&rate=5.620320910562489E-4]:6.580420805215E-1,29[&rate=5.620320910562489E-4]:5.378235012866E-1)[&rate=5.620320910562489E-4]:5.423053564611E-2)[&rate=5.620320910562489E-4]:1.443345126014E-1);
tree STATE_12348000 [&joint=-18022.51561374443,lnP=-18022.51561374443] = [&R] (((((2[&rate=4.961297141514904E-4]:8.230430499855E-1,(((20[&rate=4.961297141514904E-4]:5.787257147578E-1,25[&rate=4.961297141514904E-4]:5.951640709222E-1)[&rate=4.961297141514904E-4]:2.110375492066E-1,28[&rate=4.961297141514904E-4]:8.445577845124E-1)[&rate=4.961297141514904E-4]:1.450323349415E-2,((6[&rate=4.961297141514904E-4]:2.829045817247E-1,7[&rate=4.961297141514904E-4]:2.829045817247E-1)[&rate=4.961297141514904E-4]:1.116623864362E-1,24[&rate=4.961297141514904E-4]:5.014162832295E-1)[&rate=4.961297141514904E-4]:3.138091183387E-1)[&rate=4.961297141514904E-4]:1.91379292253E-1)[&rate=4.961297141514904E-4]:1.678133570817E0,29[&rate=4.961297141514904E-4]:5.444508179727E-1)[&rate=4.961297141514904E-4]:7.65776822748E-2,34[&rate=4.961297141514904E-4]:5.499902488813E-1)[&rate=4.961297141514904E-4]:1.102374493073E-2,((61[&rate=4.961297141514904E-4]:7.106593050069E-1,14[&rate=4.961297141514904E-4]:2.675933651889E0)[&rate=4.961297141514904E-4]:3.596501914887E-2,62[&rate=4.961297141514904E-4]:6.837827941012E-1)[&rate=4.961297141514904E-4]:5.646500257392E-3)[&rate=4.961297141514904E-4]:1.38539097265E-1,(((33[&rate=4.961297141514904E-4]:5.125816638877E-1,36[&rate=4.961297141514904E-4]:5.481007895706E-1)[&rate=4.961297141514904E-4]:1.95144719406E-1,30[&rate=4.961297141514904E-4]:5.929722849331E-1)[&rate=4.961297141514904E-4]:1.049045326909E-1,(35[&rate=4.961297141514904E-4]:8.137793602508E-1,(((31[&rate=4.961297141514904E-4]:2.976829352315E-1,37[&rate=4.961297141514904E-4]:2.976829352315E-1)[&rate=4.961297141514904E-4]:1.894888360439E-1,32[&rate=4.961297141514904E-4]:5.718712248274E-1)[&rate=4.961297141514904E-4]:2.468911133268E-1,(38[&rate=4.961297141514904E-4]:7.660650514896E-1,((3[&rate=4.961297141514904E-4]:1.097796740369E0,(5[&rate=4.961297141514904E-4]:6.638622081087E-1,(16[&rate=4.961297141514904E-4]:5.935991382023E-1,(13[&rate=4.961297141514904E-4]:5.190328681453E-1,9[&rate=4.961297141514904E-4]:4.806767037619E-1)[&rate=4.961297141514904E-4]:6.634709197461E-2)[&rate=4.961297141514904E-4]:1.332767685366E-1)[&rate=4.961297141514904E-4]:4.859893267807E-1)[&rate=4.961297141514904E-4]:2.515573112368E-1,(((((26[&rate=4.961297141514904E-4]:6.608095063906E-1,19[&rate=4.961297141514904E-4]:6.361519721442E-1)[&rate=4.961297141514904E-4]:1.775256674889E-1,1[&rate=4.961297141514904E-4]:5.203380401657E-2)[&rate=4.961297141514904E-4]:3.013816441003E-2,22[&rate=4.961297141514904E-4]:8.629938862348E-1)[&rate=4.961297141514904E-4]:3.323745318826E-1,(((21[&rate=4.961297141514904E-4]:6.869564044482E-1,(18[&rate=4.961297141514904E-4]:3.84305174698E-1,23[&rate=4.961297141514904E-4]:4.034832568897E-1)[&rate=4.961297141514904E-4]:2.944320516682E-1)[&rate=4.961297141514904E-4]:1.061023638293E-1,(10[&rate=4.961297141514904E-4]:6.947382775246E-1,55[&rate=4.961297141514904E-4]:6.755601953328E-1)[&rate=4.961297141514904E-4]:1.338898390379E-2)[&rate=4.961297141514904E-4]:3.625369530872E-1,39[&rate=4.961297141514904E-4]:4.910789858039E-3)[&rate=4.961297141514904E-4]:2.881379264306E-2)[&rate=4.961297141514904E-4]:2.435561200912E-1,((57[&rate=4.961297141514904E-4]:4.773175408681E-1,((59[&rate=4.961297141514904E-4]:3.504784759247E-1,56[&rate=4.961297141514904E-4]:3.532182019521E-1)[&rate=4.961297141514904E-4]:1.927841715207E-2,60[&rate=4.961297141514904E-4]:3.752363451317E-1)[&rate=4.961297141514904E-4]:1.020811957364E-1)[&rate=4.961297141514904E-4]:1.03054369472E0,(((49[&rate=4.961297141514904E-4]:8.235526212585E-1,(46[&rate=4.961297141514904E-4]:6.941117547113E-1,41[&rate=4.961297141514904E-4]:6.721939464922E-1)[&rate=4.961297141514904E-4]:1.239614144925E-1)[&rate=4.961297141514904E-4]:5.986990073829E-2,((12[&rate=4.961297141514904E-4]:4.22399793891E-1,15[&rate=4.961297141514904E-4]:4.607559582747E-1)[&rate=4.961297141514904E-4]:4.52137096158E-1,((8[&rate=4.961297141514904E-4]:4.884878355029E-1,53[&rate=4.961297141514904E-4]:4.994467396126E-1)[&rate=4.961297141514904E-4]:2.319697998981E-1,((4[&rate=4.961297141514904E-4]:1.784447481885E-1,27[&rate=4.961297141514904E-4]:3.510474879146E-1)[&rate=4.961297141514904E-4]:4.797435283092E-1,48[&rate=4.961297141514904E-4]:7.15722523073E-1)[&rate=4.961297141514904E-4]:1.295429041015E-2)[&rate=4.961297141514904E-4]:1.458600765659E-1)[&rate=4.961297141514904E-4]:8.885631947826E-3)[&rate=4.961297141514904E-4]:2.978918839429E-1,(52[&rate=4.961297141514904E-4]:9.732043294501E-1,((((42[&rate=4.961297141514904E-4]:4.425788601713E-1,40[&rate=4.961297141514904E-4]:4.425788601713E-1)[&rate=4.961297141514904E-4]:3.553698375755E-2,(54[&rate=4.961297141514904E-4]:4.896080055963E-1,47[&rate=4.961297141514904E-4]:3.14265539843E-1)[&rate=4.961297141514904E-4]:1.802886602502E-1)[&rate=4.961297141514904E-4]:4.858043063428E-1,(63[&rate=4.961297141514904E-4]:4.745421931056E-1,58[&rate=4.961297141514904E-4]:4.718024670783E-1)[&rate=4.961297141514904E-4]:4.674601489469E-1)[&rate=4.961297141514904E-4]:5.234697673076E-2,(((11[&rate=4.961297141514904E-4]:4.467370769694E-1,17[&rate=4.961297141514904E-4]:4.850932413531E-1)[&rate=4.961297141514904E-4]:1.154568197394E-1,51[&rate=4.961297141514904E-4]:4.800021158869E-1)[&rate=4.961297141514904E-4]:2.612350885648E-1,(44[&rate=4.961297141514904E-4]:4.31984242885E-1,(45[&rate=4.961297141514904E-4]:3.210635249244E-1,(43[&rate=4.961297141514904E-4]:2.171176967906E-1,50[&rate=4.961297141514904E-4]:1.568437241879E-1)[&rate=4.961297141514904E-4]:8.476774594209E-2)[&rate=4.961297141514904E-4]:1.328385261796E-1)[&rate=4.961297141514904E-4]:3.667872081421E-1)[&rate=4.961297141514904E-4]:2.147559499479E-1)[&rate=4.961297141514904E-4]:1.721117505046E-2)[&rate=4.961297141514904E-4]:1.259182956678E-1)[&rate=4.961297141514904E-4]:1.539440899224E-1)[&rate=4.961297141514904E-4]:1.599480946964E-2)[&rate=4.961297141514904E-4]:7.481307504081E-2)[&rate=4.961297141514904E-4]:4.194507259115E-1)[&rate=4.961297141514904E-4]:8.865171833633E-1)[&rate=4.961297141514904E-4]:5.945983845365E-3)[&rate=4.961297141514904E-4]:1.251275791941E-2)[&rate=4.961297141514904E-4]:7.271452481926E-2);
tree STATE_12350000 [&joint=-18000.541092603038,lnP=-18000.541092603038] = [&R] (35[&rate=6.040735060565301E-4]:8.202222640432E-1,((33[&rate=6.040735060565301E-4]:5.51365045873E-1,36[&rate=6.040735060565301E-4]:5.868841715559E-1)[&rate=6.040735060565301E-4]:2.406292408036E-1,(((31[&rate=6.040735060565301E-4]:3.077325761039E-1,37[&rate=6.040735060565301E-4]:3.077325761039E-1)[&rate=6.040735060565301E-4]:1.75994748285E-1,32[&rate=6.040735060565301E-4]:5.68426777941E-1)[&rate=6.040735060565301E-4]:2.363860201075E-1,((62[&rate=6.040735060565301E-4]:6.74447416228E-1,(((14[&rate=6.040735060565301E-4]:2.591789682112E0,(2[&rate=6.040735060565301E-4]:1.356240020531E0,((((6[&rate=6.040735060565301E-4]:2.984721508238E-1,7[&rate=6.040735060565301E-4]:2.984721508238E-1)[&rate=6.040735060565301E-4]:2.791272010438E-1,24[&rate=6.040735060565301E-4]:6.844486669362E-1)[&rate=6.040735060565301E-4]:1.50843176263E-1,(20[&rate=6.040735060565301E-4]:3.931284301311E-1,25[&rate=6.040735060565301E-4]:4.095667862955E-1)[&rate=6.040735060565301E-4]:4.312045089584E-1)[&rate=6.040735060565301E-4]:1.300005281381E-2,28[&rate=6.040735060565301E-4]:8.921275124514E-1)[&rate=6.040735060565301E-4]:6.915097683538E-1)[&rate=6.040735060565301E-4]:1.106782538293E0)[&rate=6.040735060565301E-4]:8.9182589662E-2,34[&rate=6.040735060565301E-4]:5.244410942902E-1)[&rate=6.040735060565301E-4]:8.711276214022E-3,((38[&rate=6.040735060565301E-4]:1.103634097205E0,((((3[&rate=6.040735060565301E-4]:2.641274299132E-1,16[&rate=6.040735060565301E-4]:3.791959230638E-1)[&rate=6.040735060565301E-4]:3.480915120168E-1,(13[&rate=6.040735060565301E-4]:3.211824908712E-1,9[&rate=6.040735060565301E-4]:2.828263264878E-1)[&rate=6.040735060565301E-4]:3.978857661271E-1)[&rate=6.040735060565301E-4]:1.026480174451E-2,5[&rate=6.040735060565301E-4]:6.74538538195E-1)[&rate=6.040735060565301E-4]:7.094701063716E-1,(((((53[&rate=6.040735060565301E-4]:7.258249693994E-1,8[&rate=6.040735060565301E-4]:7.148660652898E-1)[&rate=6.040735060565301E-4]:1.889262677362E-3,(((12[&rate=6.040735060565301E-4]:3.045335437406E-1,15[&rate=6.040735060565301E-4]:3.428897081243E-1)[&rate=6.040735060565301E-4]:3.350812395963E-1,48[&rate=6.040735060565301E-4]:6.396147833369E-1)[&rate=6.040735060565301E-4]:8.35906265341E-2,((4[&rate=6.040735060565301E-4]:1.768836065646E-1,27[&rate=6.040735060565301E-4]:3.494863462906E-1)[&rate=6.040735060565301E-4]:4.651176270213E-1,49[&rate=6.040735060565301E-4]:6.995354801611E-1)[&rate=6.040735060565301E-4]:2.366992970999E-2)[&rate=6.040735060565301E-4]:1.769096178168E-3)[&rate=6.040735060565301E-4]:5.198789802779E-2,(46[&rate=6.040735060565301E-4]:6.721375337791E-1,41[&rate=6.040735060565301E-4]:6.502197255601E-1)[&rate=6.040735060565301E-4]:9.934541824315E-2)[&rate=6.040735060565301E-4]:3.645203265953E-1,((((11[&rate=6.040735060565301E-4]:5.483870249394E-1,17[&rate=6.040735060565301E-4]:5.867431893231E-1)[&rate=6.040735060565301E-4]:1.32378217846E-1,51[&rate=6.040735060565301E-4]:5.985734619635E-1)[&rate=6.040735060565301E-4]:6.398531593731E-2,((45[&rate=6.040735060565301E-4]:3.615137930249E-1,50[&rate=6.040735060565301E-4]:2.820617382304E-1)[&rate=6.040735060565301E-4]:1.900759413531E-1,(43[&rate=6.040735060565301E-4]:2.515098406106E-1,44[&rate=6.040735060565301E-4]:2.487701145832E-1)[&rate=6.040735060565301E-4]:2.809018115757E-1)[&rate=6.040735060565301E-4]:1.904210983173E-1)[&rate=6.040735060565301E-4]:3.141942905456E-1,(((63[&rate=6.040735060565301E-4]:2.345076980244E-1,58[&rate=6.040735060565301E-4]:2.31767971997E-1)[&rate=6.040735060565301E-4]:5.160770079513E-1,52[&rate=6.040735060565301E-4]:7.12228541592E-1)[&rate=6.040735060565301E-4]:9.428855494257E-3,(40[&rate=6.040735060565301E-4]:7.525551033357E-1,(47[&rate=6.040735060565301E-4]:5.662599506653E-1,(54[&rate=6.040735060565301E-4]:4.41957164164E-1,42[&rate=6.040735060565301E-4]:2.501763422463E-1)[&rate=6.040735060565301E-4]:2.996452522546E-1)[&rate=6.040735060565301E-4]:2.027335088348E-1)[&rate=6.040735060565301E-4]:2.937626635327E-2)[&rate=6.040735060565301E-4]:2.550956713602E-1)[&rate=6.040735060565301E-4]:8.253788140401E-2)[&rate=6.040735060565301E-4]:1.281299168844E-1,((39[&rate=6.040735060565301E-4]:1.04788770967E-1,(((21[&rate=6.040735060565301E-4]:7.402791925828E-1,(18[&rate=6.040735060565301E-4]:3.350161138369E-1,23[&rate=6.040735060565301E-4]:3.541941960287E-1)[&rate=6.040735060565301E-4]:3.970439006638E-1)[&rate=6.040735060565301E-4]:1.115648568172E-1,(10[&rate=6.040735060565301E-4]:7.221847530157E-1,55[&rate=6.040735060565301E-4]:7.03006670824E-1)[&rate=6.040735060565301E-4]:4.4727789535E-2)[&rate=6.040735060565301E-4]:3.50307760187E-1,(((26[&rate=6.040735060565301E-4]:7.159120351581E-1,19[&rate=6.040735060565301E-4]:6.912545009116E-1)[&rate=6.040735060565301E-4]:1.291605254305E-1,1[&rate=6.040735060565301E-4]:5.877119072562E-2)[&rate=6.040735060565301E-4]:4.049295772216E-2,22[&rate=6.040735060565301E-4]:8.80086066256E-1)[&rate=6.040735060565301E-4]:3.330246474406E-1)[&rate=6.040735060565301E-4]:5.332189288677E-2)[&rate=6.040735060565301E-4]:5.321739620582E-2,(57[&rate=6.040735060565301E-4]:4.514784541359E-1,((59[&rate=6.040735060565301E-4]:2.830835190386E-1,60[&rate=6.040735060565301E-4]:2.885629710936E-1)[&rate=6.040735060565301E-4]:8.889746610801E-2,56[&rate=6.040735060565301E-4]:3.74720711174E-1)[&rate=6.040735060565301E-4]:7.401801693429E-2)[&rate=6.040735060565301E-4]:9.531030555027E-1)[&rate=6.040735060565301E-4]:3.763387764432E-2)[&rate=6.040735060565301E-4]:1.390535312564E-1)[&rate=6.040735060565301E-4]:7.744199731861E-1)[&rate=6.040735060565301E-4]:4.263154162283E-1,61[&rate=6.040735060565301E-4]:6.770039336741E-1)[&rate=6.040735060565301E-4]:4.740526743123E-2)[&rate=6.040735060565301E-4]:1.287974517729E-2)[&rate=6.040735060565301E-4]:2.380786045985E-3,(30[&rate=6.040735060565301E-4]:5.561406875378E-1,29[&rate=6.040735060565301E-4]:5.561406875378E-1)[&rate=6.040735060565301E-4]:6.331046555585E-2)[&rate=6.040735060565301E-4]:4.601738265983E-2)[&rate=6.040735060565301E-4]:1.177165256247E-2)[&rate=6.040735060565301E-4]:1.456677518094E-2);
tree STATE_12352000 [&joint=-18007.7441254718,lnP=-18007.7441254718] = [&R] ((((((38[&rate=5.52575595479528E-4]:7.136315290959E-1,((3[&rate=5.52575595479528E-4]:9.729047993815E-1,(((13[&rate=5.52575595479528E-4]:2.299719218737E-1,9[&rate=5.52575595479528E-4]:1.916157574902E-1)[&rate=5.52575595479528E-4]:6.953374060243E-1,5[&rate=5.52575595479528E-4]:8.705148073501E-1)[&rate=5.52575595479528E-4]:5.919857072941E-3,16[&rate=5.52575595479528E-4]:9.394483630532E-1)[&rate=5.52575595479528E-4]:1.485249294789E-1)[&rate=5.52575595479528E-4]:3.331166688332E-1,((((((26[&rate=5.52575595479528E-4]:3.629486927607E-1,19[&rate=5.52575595479528E-4]:3.382911585142E-1)[&rate=5.52575595479528E-4]:5.133727064776E-1,1[&rate=5.52575595479528E-4]:9.00200293753E-2)[&rate=5.52575595479528E-4]:2.525401729779E-1,22[&rate=5.52575595479528E-4]:1.123382120161E0)[&rate=5.52575595479528E-4]:5.572454849298E-2,((21[&rate=5.52575595479528E-4]:4.776005759732E-1,(18[&rate=5.52575595479528E-4]:2.482652428925E-1,23[&rate=5.52575595479528E-4]:2.674433250842E-1)[&rate=5.52575595479528E-4]:2.211161549986E-1)[&rate=5.52575595479528E-4]:3.078072217235E-1,(10[&rate=5.52575595479528E-4]:5.317900578648E-1,55[&rate=5.52575595479528E-4]:5.126119756731E-1)[&rate=5.52575595479528E-4]:1.686862329827E-1)[&rate=5.52575595479528E-4]:3.82739966848E-1)[&rate=5.52575595479528E-4]:4.557797375119E-2,39[&rate=5.52575595479528E-4]:6.304080678919E-2)[&rate=5.52575595479528E-4]:1.34170539114E-1,((57[&rate=5.52575595479528E-4]:4.463311706638E-1,(59[&rate=5.52575595479528E-4]:1.897942614033E-1,(60[&rate=5.52575595479528E-4]:1.659831893784E-1,56[&rate=5.52575595479528E-4]:1.632434633508E-1)[&rate=5.52575595479528E-4]:2.929052407989E-2)[&rate=5.52575595479528E-4]:2.510574572055E-1)[&rate=5.52575595479528E-4]:9.177346975815E-1,((49[&rate=5.52575595479528E-4]:8.932251809104E-1,(((12[&rate=5.52575595479528E-4]:3.169087541725E-1,15[&rate=5.52575595479528E-4]:3.552649185562E-1)[&rate=5.52575595479528E-4]:5.400752494189E-1,(46[&rate=5.52575595479528E-4]:2.709189548047E-1,41[&rate=5.52575595479528E-4]:2.490011465856E-1)[&rate=5.52575595479528E-4]:5.80585596732E-1)[&rate=5.52575595479528E-4]:7.172167994621E-3,((((4[&rate=5.52575595479528E-4]:2.186720315087E-1,27[&rate=5.52575595479528E-4]:3.912747712347E-1)[&rate=5.52575595479528E-4]:4.194909227482E-1,8[&rate=5.52575595479528E-4]:6.8747802275E-1)[&rate=5.52575595479528E-4]:9.437450485504E-2,53[&rate=5.52575595479528E-4]:7.928114317147E-1)[&rate=5.52575595479528E-4]:2.738204610708E-2,48[&rate=5.52575595479528E-4]:8.174537517942E-1)[&rate=5.52575595479528E-4]:4.670241979185E-2)[&rate=5.52575595479528E-4]:2.906900932436E-2)[&rate=5.52575595479528E-4]:2.29589597119E-1,(((51[&rate=5.52575595479528E-4]:5.013993830249E-1,(11[&rate=5.52575595479528E-4]:3.925706793459E-1,17[&rate=5.52575595479528E-4]:4.309268437295E-1)[&rate=5.52575595479528E-4]:1.910204845009E-1)[&rate=5.52575595479528E-4]:1.339649214382E-1,((45[&rate=5.52575595479528E-4]:3.919758600021E-1,50[&rate=5.52575595479528E-4]:3.125238052076E-1)[&rate=5.52575595479528E-4]:9.539157144196E-2,(43[&rate=5.52575595479528E-4]:2.123064572225E-1,44[&rate=5.52575595479528E-4]:2.095667311951E-1)[&rate=5.52575595479528E-4]:2.558828920299E-1)[&rate=5.52575595479528E-4]:2.274489278136E-1)[&rate=5.52575595479528E-4]:2.437004550061E-1,(((((47[&rate=5.52575595479528E-4]:2.326048902354E-1,42[&rate=5.52575595479528E-4]:2.161665340711E-1)[&rate=5.52575595479528E-4]:5.258184139792E-2,54[&rate=5.52575595479528E-4]:4.605291973867E-1)[&rate=5.52575595479528E-4]:4.390015697206E-2,40[&rate=5.52575595479528E-4]:3.12648532441E-1)[&rate=5.52575595479528E-4]:5.454091817746E-1,(63[&rate=5.52575595479528E-4]:3.13248773193E-1,58[&rate=5.52575595479528E-4]:3.105090471657E-1)[&rate=5.52575595479528E-4]:5.228911328035E-1)[&rate=5.52575595479528E-4]:4.435874072103E-2,52[&rate=5.52575595479528E-4]:8.421424823339E-1)[&rate=5.52575595479528E-4]:3.69222771353E-2)[&rate=5.52575595479528E-4]:1.615582377383E-1)[&rate=5.52575595479528E-4]:6.864835048966E-2)[&rate=5.52575595479528E-4]:7.972082012377E-2)[&rate=5.52575595479528E-4]:1.115498483388E-1)[&rate=5.52575595479528E-4]:4.103497869088E-1)[&rate=5.52575595479528E-4]:7.703187866699E-1,(2[&rate=5.52575595479528E-4]:8.521872535821E-1,((20[&rate=5.52575595479528E-4]:4.746244173416E-1,25[&rate=5.52575595479528E-4]:4.91062773506E-1)[&rate=5.52575595479528E-4]:4.831478950753E-1,(28[&rate=5.52575595479528E-4]:9.609113488197E-1,((6[&rate=5.52575595479528E-4]:2.605994175668E-1,7[&rate=5.52575595479528E-4]:2.605994175668E-1)[&rate=5.52575595479528E-4]:4.384793191836E-1,24[&rate=5.52575595479528E-4]:8.059280518189E-1)[&rate=5.52575595479528E-4]:1.111476805624E-1)[&rate=5.52575595479528E-4]:5.165548414523E-2)[&rate=5.52575595479528E-4]:6.701768089126E-2)[&rate=5.52575595479528E-4]:1.615324706019E0)[&rate=5.52575595479528E-4]:9.883797858519E-2,(30[&rate=5.52575595479528E-4]:6.008277196365E-1,(61[&rate=5.52575595479528E-4]:6.561351790648E-1,(14[&rate=5.52575595479528E-4]:2.564057764151E0,29[&rate=5.52575595479528E-4]:4.785648380339E-1)[&rate=5.52575595479528E-4]:5.735176179595E-2)[&rate=5.52575595479528E-4]:6.491111980671E-2)[&rate=5.52575595479528E-4]:8.7964157207E-3)[&rate=5.52575595479528E-4]:3.586670688457E-2,62[&rate=5.52575595479528E-4]:7.028678914221E-1)[&rate=5.52575595479528E-4]:3.201644940885E-2,(((33[&rate=5.52575595479528E-4]:4.101971479966E-1,36[&rate=5.52575595479528E-4]:4.457162736795E-1)[&rate=5.52575595479528E-4]:2.265262771514E-1,35[&rate=5.52575595479528E-4]:6.503846273337E-1)[&rate=5.52575595479528E-4]:2.271142114028E-2,34[&rate=5.52575595479528E-4]:4.736424965615E-1)[&rate=5.52575595479528E-4]:1.32826543723E-1)[&rate=5.52575595479528E-4]:1.093788341067E-1,((31[&rate=5.52575595479528E-4]:2.242875619773E-1,37[&rate=5.52575595479528E-4]:2.242875619773E-1)[&rate=5.52575595479528E-4]:3.799062103456E-1,32[&rate=5.52575595479528E-4]:6.888932258749E-1)[&rate=5.52575595479528E-4]:2.373371621775E-1);
tree STATE_12354000 [&joint=-18011.46380298151,lnP=-18011.46380298151] = [&R] ((30[&rate=5.600661250593809E-4]:5.522593699451E-1,((61[&rate=5.600661250593809E-4]:6.359997403324E-1,(62[&rate=5.600661250593809E-4]:5.691125431199E-1,((38[&rate=5.600661250593809E-4]:9.631961944708E-1,((3[&rate=5.600661250593809E-4]:8.602194019292E-1,((13[&rate=5.600661250593809E-4]:4.29022556912E-1,9[&rate=5.600661250593809E-4]:3.906663925286E-1)[&rate=5.600661250593809E-4]:4.909333479834E-1,(16[&rate=5.600661250593809E-4]:8.634623434106E-1,5[&rate=5.600661250593809E-4]:8.004486447805E-1)[&rate=5.600661250593809E-4]:6.471273956709E-2)[&rate=5.600661250593809E-4]:4.711281210213E-2)[&rate=5.600661250593809E-4]:3.739263775154E-1,(((39[&rate=5.600661250593809E-4]:2.797883664039E-2,((21[&rate=5.600661250593809E-4]:5.459133787753E-1,(18[&rate=5.600661250593809E-4]:4.230026991896E-1,23[&rate=5.600661250593809E-4]:4.421807813813E-1)[&rate=5.600661250593809E-4]:1.146915015036E-1)[&rate=5.600661250593809E-4]:3.76618290361E-1,(10[&rate=5.600661250593809E-4]:6.272103477982E-1,55[&rate=5.600661250593809E-4]:6.080322656065E-1)[&rate=5.600661250593809E-4]:2.103898144889E-1)[&rate=5.600661250593809E-4]:2.561320990107E-1)[&rate=5.600661250593809E-4]:2.483749262676E-2,(((26[&rate=5.600661250593809E-4]:4.784548167965E-1,19[&rate=5.600661250593809E-4]:4.5379728255E-1)[&rate=5.600661250593809E-4]:4.033571216171E-1,1[&rate=5.600661250593809E-4]:9.551056855062E-2)[&rate=5.600661250593809E-4]:1.40922890859E-1,22[&rate=5.600661250593809E-4]:1.017255377218E0)[&rate=5.600661250593809E-4]:1.972047876657E-1)[&rate=5.600661250593809E-4]:9.356076523947E-2,((((46[&rate=5.600661250593809E-4]:6.216118237418E-1,41[&rate=5.600661250593809E-4]:5.996940155227E-1)[&rate=5.600661250593809E-4]:2.020762752592E-1,(((8[&rate=5.600661250593809E-4]:4.834754761478E-1,(53[&rate=5.600661250593809E-4]:4.364107911788E-1,(4[&rate=5.600661250593809E-4]:1.910631511195E-1,27[&rate=5.600661250593809E-4]:3.636658908455E-1)[&rate=5.600661250593809E-4]:1.850736674565E-1)[&rate=5.600661250593809E-4]:5.802358907862E-2)[&rate=5.600661250593809E-4]:1.896841889021E-1,(48[&rate=5.600661250593809E-4]:4.602637531553E-1,49[&rate=5.600661250593809E-4]:4.602637531553E-1)[&rate=5.600661250593809E-4]:2.211150899766E-1)[&rate=5.600661250593809E-4]:1.017238428281E-1,(12[&rate=5.600661250593809E-4]:4.89925549993E-1,15[&rate=5.600661250593809E-4]:5.282817143767E-1)[&rate=5.600661250593809E-4]:2.93177135967E-1)[&rate=5.600661250593809E-4]:4.606486509567E-2)[&rate=5.600661250593809E-4]:2.819500661776E-1,(((((45[&rate=5.600661250593809E-4]:4.503646075226E-1,50[&rate=5.600661250593809E-4]:3.709125527281E-1)[&rate=5.600661250593809E-4]:2.782257462867E-2,(43[&rate=5.600661250593809E-4]:3.827813759837E-1,44[&rate=5.600661250593809E-4]:3.800416499564E-1)[&rate=5.600661250593809E-4]:7.622772397577E-2)[&rate=5.600661250593809E-4]:3.403731479367E-1,51[&rate=5.600661250593809E-4]:7.391082752935E-1)[&rate=5.600661250593809E-4]:4.503932174179E-2,(11[&rate=5.600661250593809E-4]:8.14096517922E-1,17[&rate=5.600661250593809E-4]:8.524526823057E-1)[&rate=5.600661250593809E-4]:5.22428599351E-2)[&rate=5.600661250593809E-4]:1.397979202907E-1,((((40[&rate=5.600661250593809E-4]:2.442208403996E-1,42[&rate=5.600661250593809E-4]:2.442208403996E-1)[&rate=5.600661250593809E-4]:1.157956567038E-1,(47[&rate=5.600661250593809E-4]:2.98527430408E-1,54[&rate=5.600661250593809E-4]:4.738698961614E-1)[&rate=5.600661250593809E-4]:7.792742285983E-2)[&rate=5.600661250593809E-4]:3.203803459888E-1,52[&rate=5.600661250593809E-4]:6.201228704895E-1)[&rate=5.600661250593809E-4]:1.51849370667E-1,(63[&rate=5.600661250593809E-4]:2.159537374248E-1,58[&rate=5.600661250593809E-4]:2.132140113975E-1)[&rate=5.600661250593809E-4]:5.943746681154E-1)[&rate=5.600661250593809E-4]:1.519732761695E-1)[&rate=5.600661250593809E-4]:1.049803190855E-1)[&rate=5.600661250593809E-4]:6.147700657971E-2,(57[&rate=5.600661250593809E-4]:5.914841800085E-1,(59[&rate=5.600661250593809E-4]:3.063969386011E-1,(60[&rate=5.600661250593809E-4]:2.423062640234E-1,56[&rate=5.600661250593809E-4]:2.395665379959E-1)[&rate=5.600661250593809E-4]:6.957012663256E-2)[&rate=5.600661250593809E-4]:2.796077893525E-1)[&rate=5.600661250593809E-4]:7.537131835308E-1)[&rate=5.600661250593809E-4]:4.775507343312E-2)[&rate=5.600661250593809E-4]:9.050841096531E-2)[&rate=5.600661250593809E-4]:7.317901410538E-1)[&rate=5.600661250593809E-4]:4.473565050169E-1,14[&rate=5.600661250593809E-4]:2.522881466611E0)[&rate=5.600661250593809E-4]:7.434695344565E-2)[&rate=5.600661250593809E-4]:4.045667157962E-3)[&rate=5.600661250593809E-4]:2.720734149121E-2,(29[&rate=5.600661250593809E-4]:5.162872556359E-1,(2[&rate=5.600661250593809E-4]:9.719510424867E-1,(((6[&rate=5.600661250593809E-4]:7.661154113343E-2,7[&rate=5.600661250593809E-4]:7.661154113343E-2)[&rate=5.600661250593809E-4]:3.995854055592E-1,24[&rate=5.600661250593809E-4]:5.830462617612E-1)[&rate=5.600661250593809E-4]:2.747474032501E-1,((20[&rate=5.600661250593809E-4]:2.254997324117E-1,25[&rate=5.600661250593809E-4]:2.419380885761E-1)[&rate=5.600661250593809E-4]:5.539214161814E-1,28[&rate=5.600661250593809E-4]:8.342156691412E-1)[&rate=5.600661250593809E-4]:6.74136123085E-2)[&rate=5.600661250593809E-4]:2.977190213111E-1)[&rate=5.600661250593809E-4]:1.501062015979E0)[&rate=5.600661250593809E-4]:2.670124695286E-2)[&rate=5.600661250593809E-4]:9.27086735635E-3)[&rate=5.600661250593809E-4]:1.433286405746E-1,((33[&rate=5.600661250593809E-4]:6.891581795789E-1,(35[&rate=5.600661250593809E-4]:6.492762737539E-1,(36[&rate=5.600661250593809E-4]:6.063668250537E-1,34[&rate=5.600661250593809E-4]:3.85055349644E-1)[&rate=5.600661250593809E-4]:6.47673721974E-2)[&rate=5.600661250593809E-4]:5.354310801064E-2)[&rate=5.600661250593809E-4]:1.008665269466E-1,((31[&rate=5.600661250593809E-4]:4.471209653435E-1,37[&rate=5.600661250593809E-4]:4.471209653435E-1)[&rate=5.600661250593809E-4]:2.690342861275E-2,32[&rate=5.600661250593809E-4]:5.587238475083E-1)[&rate=5.600661250593809E-4]:2.558910229515E-1)[&rate=5.600661250593809E-4]:2.031740235487E-2);
tree STATE_12356000 [&joint=-17993.570425708676,lnP=-17993.570425708676] = [&R] (((61[&rate=5.899345671102954E-4]:6.057641424047E-1,((29[&rate=5.899345671102954E-4]:4.787712370843E-1,(2[&rate=5.899345671102954E-4]:1.156049116384E0,(((6[&rate=5.899345671102954E-4]:4.508178721063E-2,7[&rate=5.899345671102954E-4]:4.508178721063E-2)[&rate=5.899345671102954E-4]:7.094831038568E-1,24[&rate=5.899345671102954E-4]:8.614142061359E-1)[&rate=5.899345671102954E-4]:1.452333934838E-1,((20[&rate=5.899345671102954E-4]:6.763437020137E-1,25[&rate=5.899345671102954E-4]:6.927820581781E-1)[&rate=5.899345671102954E-4]:3.092441521589E-1,28[&rate=5.899345671102954E-4]:1.040382374721E0)[&rate=5.899345671102954E-4]:1.010084133741E-2)[&rate=5.899345671102954E-4]:3.329631606E-1)[&rate=5.899345671102954E-4]:1.27944792353E0)[&rate=5.899345671102954E-4]:2.854969726567E-3,(14[&rate=5.899345671102954E-4]:2.413169613771E0,(38[&rate=5.899345671102954E-4]:6.591506170521E-1,(((3[&rate=5.899345671102954E-4]:4.283742359213E-1,16[&rate=5.899345671102954E-4]:5.434427290719E-1)[&rate=5.899345671102954E-4]:3.94615970782E-1,(5[&rate=5.899345671102954E-4]:8.049015594617E-1,(13[&rate=5.899345671102954E-4]:5.685664400554E-1,9[&rate=5.899345671102954E-4]:5.302102756719E-1)[&rate=5.899345671102954E-4]:2.911296399542E-1)[&rate=5.899345671102954E-4]:7.014344176209E-2)[&rate=5.899345671102954E-4]:5.872336839582E-1,((((((26[&rate=5.899345671102954E-4]:8.360818062558E-1,19[&rate=5.899345671102954E-4]:8.114242720093E-1)[&rate=5.899345671102954E-4]:9.725235176639E-2,1[&rate=5.899345671102954E-4]:1.470327881592E-1)[&rate=5.899345671102954E-4]:1.295221841596E-1,22[&rate=5.899345671102954E-4]:1.057376890127E0)[&rate=5.899345671102954E-4]:1.679718531777E-1,39[&rate=5.899345671102954E-4]:6.370490768839E-2)[&rate=5.899345671102954E-4]:1.44938201314E-2,((10[&rate=5.899345671102954E-4]:5.428120648997E-1,55[&rate=5.899345671102954E-4]:5.236339827079E-1)[&rate=5.899345671102954E-4]:2.336267233375E-1,(21[&rate=5.899345671102954E-4]:7.911294389932E-1,(18[&rate=5.899345671102954E-4]:4.394600523769E-1,23[&rate=5.899345671102954E-4]:4.586381345686E-1)[&rate=5.899345671102954E-4]:3.434502085343E-1)[&rate=5.899345671102954E-4]:7.024085609313E-2)[&rate=5.899345671102954E-4]:3.675133642401E-1)[&rate=5.899345671102954E-4]:9.300019640731E-2,((((((8[&rate=5.899345671102954E-4]:6.175642171102E-1,48[&rate=5.899345671102954E-4]:6.257833951922E-1)[&rate=5.899345671102954E-4]:7.290525138601E-2,(((12[&rate=5.899345671102954E-4]:3.404211815052E-1,15[&rate=5.899345671102954E-4]:3.787773458889E-1)[&rate=5.899345671102954E-4]:2.131162783957E-1,(4[&rate=5.899345671102954E-4]:1.783226013805E-2,27[&rate=5.899345671102954E-4]:1.904349998641E-1)[&rate=5.899345671102954E-4]:4.781709531876E-1)[&rate=5.899345671102954E-4]:1.277644732138E-1,49[&rate=5.899345671102954E-4]:6.813019331146E-1)[&rate=5.899345671102954E-4]:1.738671346359E-2)[&rate=5.899345671102954E-4]:9.274334600958E-2,53[&rate=5.899345671102954E-4]:7.941717186154E-1)[&rate=5.899345671102954E-4]:2.266819048761E-2,(46[&rate=5.899345671102954E-4]:6.292439637642E-1,41[&rate=5.899345671102954E-4]:6.073261555451E-1)[&rate=5.899345671102954E-4]:1.793767672565E-1)[&rate=5.899345671102954E-4]:2.990251381893E-1,(((44[&rate=5.899345671102954E-4]:4.349074953081E-1,(43[&rate=5.899345671102954E-4]:3.559063198557E-1,(45[&rate=5.899345671102954E-4]:2.859148543669E-1,50[&rate=5.899345671102954E-4]:2.064627995724E-1)[&rate=5.899345671102954E-4]:8.916954768051E-2)[&rate=5.899345671102954E-4]:8.174090147972E-2)[&rate=5.899345671102954E-4]:3.651978928441E-1,((11[&rate=5.899345671102954E-4]:5.861005746688E-1,17[&rate=5.899345671102954E-4]:6.244567390525E-1)[&rate=5.899345671102954E-4]:2.263210963325E-1,51[&rate=5.899345671102954E-4]:7.302298901795E-1)[&rate=5.899345671102954E-4]:1.234125139734E-2)[&rate=5.899345671102954E-4]:1.406305320348E-1,((((42[&rate=5.899345671102954E-4]:5.146735717105E-2,40[&rate=5.899345671102954E-4]:5.146735717105E-2)[&rate=5.899345671102954E-4]:7.434432515782E-3,(47[&rate=5.899345671102954E-4]:2.358249576624E-2,54[&rate=5.899345671102954E-4]:1.989249615196E-1)[&rate=5.899345671102954E-4]:5.175765008496E-2)[&rate=5.899345671102954E-4]:6.144229996831E-1,(63[&rate=5.899345671102954E-4]:3.333356708038E-1,58[&rate=5.899345671102954E-4]:3.305959447765E-1)[&rate=5.899345671102954E-4]:3.18071310347E-1)[&rate=5.899345671102954E-4]:5.470945618446E-2,52[&rate=5.899345671102954E-4]:6.677602729516E-1)[&rate=5.899345671102954E-4]:2.154414006599E-1)[&rate=5.899345671102954E-4]:1.477318668313E-1)[&rate=5.899345671102954E-4]:4.80179349331E-2,(57[&rate=5.899345671102954E-4]:2.064403409987E-1,(56[&rate=5.899345671102954E-4]:1.938652371714E-1,(59[&rate=5.899345671102954E-4]:1.760356858368E-1,60[&rate=5.899345671102954E-4]:1.815151378918E-1)[&rate=5.899345671102954E-4]:1.508982530716E-2)[&rate=5.899345671102954E-4]:9.835377799722E-3)[&rate=5.899345671102954E-4]:1.127305654925E0)[&rate=5.899345671102954E-4]:8.402827076885E-2)[&rate=5.899345671102954E-4]:2.417646924617E-1)[&rate=5.899345671102954E-4]:2.516664524182E-1)[&rate=5.899345671102954E-4]:6.416902295956E-1)[&rate=5.899345671102954E-4]:1.53949519157E-1)[&rate=5.899345671102954E-4]:3.919356358886E-3)[&rate=5.899345671102954E-4]:4.709654109592E-2,(30[&rate=5.899345671102954E-4]:5.172811048284E-1,62[&rate=5.899345671102954E-4]:5.746581540087E-1)[&rate=5.899345671102954E-4]:1.536099943727E-2)[&rate=5.899345671102954E-4]:8.26683827871E-2,(35[&rate=5.899345671102954E-4]:7.27389328899E-1,(((31[&rate=5.899345671102954E-4]:4.032524072751E-1,37[&rate=5.899345671102954E-4]:4.032524072751E-1)[&rate=5.899345671102954E-4]:1.318489391151E-1,32[&rate=5.899345671102954E-4]:6.198007999423E-1)[&rate=5.899345671102954E-4]:1.158563709935E-1,((36[&rate=5.899345671102954E-4]:5.672736594812E-1,33[&rate=5.899345671102954E-4]:5.317545337984E-1)[&rate=5.899345671102954E-4]:1.463799509355E-1,34[&rate=5.899345671102954E-4]:4.92342135007E-1)[&rate=5.899345671102954E-4]:3.293252226757E-2)[&rate=5.899345671102954E-4]:2.661119711954E-3)[&rate=5.899345671102954E-4]:1.633645870008E-2);
tree STATE_12358000 [&joint=-18011.873811983358,lnP=-18011.873811983358] = [&R] (((((31[&rate=5.416538947994637E-4]:3.990290446743E-1,37[&rate=5.416538947994637E-4]:3.990290446743E-1)[&rate=5.416538947994637E-4]:2.306654263852E-1,32[&rate=5.416538947994637E-4]:7.143939246116E-1)[&rate=5.416538947994637E-4]:4.893050257291E-2,35[&rate=5.416538947994637E-4]:7.523954654358E-1)[&rate=5.416538947994637E-4]:5.662985887288E-2,(36[&rate=5.416538947994637E-4]:7.901444011146E-1,33[&rate=5.416538947994637E-4]:7.546252754318E-1)[&rate=5.416538947994637E-4]:4.073884669126E-2)[&rate=5.416538947994637E-4]:1.34526391299E-1,((34[&rate=5.416538947994637E-4]:5.608612688506E-1,61[&rate=5.416538947994637E-4]:7.521180994517E-1)[&rate=5.416538947994637E-4]:1.151274297833E-1,(((29[&rate=5.416538947994637E-4]:5.910473580729E-1,(62[&rate=5.416538947994637E-4]:6.474794948E-1,(30[&rate=5.416538947994637E-4]:4.255052333601E-1,(2[&rate=5.416538947994637E-4]:9.054724406985E-1,((28[&rate=5.416538947994637E-4]:8.837613780367E-1,(20[&rate=5.416538947994637E-4]:4.575244580665E-1,25[&rate=5.416538947994637E-4]:4.739628142309E-1)[&rate=5.416538947994637E-4]:3.714423994221E-1)[&rate=5.416538947994637E-4]:5.308054027957E-2,((6[&rate=5.416538947994637E-4]:2.380362364023E-1,7[&rate=5.416538947994637E-4]:2.380362364023E-1)[&rate=5.416538947994637E-4]:4.888623041563E-1,24[&rate=5.416538947994637E-4]:8.337478556271E-1)[&rate=5.416538947994637E-4]:5.925844625073E-2)[&rate=5.416538947994637E-4]:1.960277826563E-1)[&rate=5.416538947994637E-4]:1.476758595491E0)[&rate=5.416538947994637E-4]:1.645972122596E-1)[&rate=5.416538947994637E-4]:9.449124532472E-4)[&rate=5.416538947994637E-4]:3.09197880615E-2,(38[&rate=5.416538947994637E-4]:1.241358603083E0,((((13[&rate=5.416538947994637E-4]:4.38868154979E-1,9[&rate=5.416538947994637E-4]:4.005119905955E-1)[&rate=5.416538947994637E-4]:2.752241392596E-1,5[&rate=5.416538947994637E-4]:6.592977736908E-1)[&rate=5.416538947994637E-4]:5.212174457518E-1,(3[&rate=5.416538947994637E-4]:6.187821181704E-1,16[&rate=5.416538947994637E-4]:7.33850611321E-1)[&rate=5.416538947994637E-4]:5.096783067517E-1)[&rate=5.416538947994637E-4]:1.789056262337E-1,((57[&rate=5.416538947994637E-4]:7.454494711258E-1,(59[&rate=5.416538947994637E-4]:2.884778867191E-1,(56[&rate=5.416538947994637E-4]:1.307594068654E-1,60[&rate=5.416538947994637E-4]:1.33499132893E-1)[&rate=5.416538947994637E-4]:1.604582058811E-1)[&rate=5.416538947994637E-4]:4.514921323517E-1)[&rate=5.416538947994637E-4]:8.035297413213E-1,(((39[&rate=5.416538947994637E-4]:1.380107086084E-1,(((26[&rate=5.416538947994637E-4]:9.505910246678E-1,19[&rate=5.416538947994637E-4]:9.259334904214E-1)[&rate=5.416538947994637E-4]:6.721598155875E-2,1[&rate=5.416538947994637E-4]:2.315056363636E-1)[&rate=5.416538947994637E-4]:1.219714788414E-1,22[&rate=5.416538947994637E-4]:1.134299033013E0)[&rate=5.416538947994637E-4]:1.653555112116E-1)[&rate=5.416538947994637E-4]:3.492045747011E-2,((10[&rate=5.416538947994637E-4]:5.743401833949E-1,55[&rate=5.416538947994637E-4]:5.551621012031E-1)[&rate=5.416538947994637E-4]:2.336113326159E-1,(21[&rate=5.416538947994637E-4]:6.935228647847E-1,(18[&rate=5.416538947994637E-4]:4.90988533618E-1,23[&rate=5.416538947994637E-4]:5.101666158098E-1)[&rate=5.416538947994637E-4]:1.943151530846E-1)[&rate=5.416538947994637E-4]:1.993601580753E-1)[&rate=5.416538947994637E-4]:4.307330747252E-1)[&rate=5.416538947994637E-4]:1.11248589538E-1,(((((4[&rate=5.416538947994637E-4]:2.337083416185E-1,27[&rate=5.416538947994637E-4]:4.063110813445E-1)[&rate=5.416538947994637E-4]:5.363978424255E-1,(12[&rate=5.416538947994637E-4]:3.454296707717E-1,15[&rate=5.416538947994637E-4]:3.837858351553E-1)[&rate=5.416538947994637E-4]:4.822107598475E-1)[&rate=5.416538947994637E-4]:6.369042824081E-2,(8[&rate=5.416538947994637E-4]:8.450246822866E-1,(49[&rate=5.416538947994637E-4]:7.486521234897E-1,(53[&rate=5.416538947994637E-4]:3.033671282913E-1,48[&rate=5.416538947994637E-4]:3.006274022637E-1)[&rate=5.416538947994637E-4]:4.48024721226E-1)[&rate=5.416538947994637E-4]:1.045917368789E-1)[&rate=5.416538947994637E-4]:3.808699849137E-2)[&rate=5.416538947994637E-4]:6.409214934218E-2,(46[&rate=5.416538947994637E-4]:3.667678843427E-1,41[&rate=5.416538947994637E-4]:3.448500761236E-1)[&rate=5.416538947994637E-4]:5.831756718048E-1)[&rate=5.416538947994637E-4]:1.386823531605E-1,((((44[&rate=5.416538947994637E-4]:5.758840360155E-1,(45[&rate=5.416538947994637E-4]:3.629193419674E-1,(43[&rate=5.416538947994637E-4]:3.369236274417E-1,50[&rate=5.416538947994637E-4]:2.76649654839E-1)[&rate=5.416538947994637E-4]:6.817632333933E-3)[&rate=5.416538947994637E-4]:2.348825022672E-1)[&rate=5.416538947994637E-4]:1.070473950723E-1,(11[&rate=5.416538947994637E-4]:3.557314227909E-1,17[&rate=5.416538947994637E-4]:3.940875871746E-1)[&rate=5.416538947994637E-4]:3.518575425433E-1)[&rate=5.416538947994637E-4]:5.157383424471E-2,51[&rate=5.416538947994637E-4]:6.769710187571E-1)[&rate=5.416538947994637E-4]:2.43841597952E-1,((((40[&rate=5.416538947994637E-4]:1.735808479212E-1,42[&rate=5.416538947994637E-4]:1.735808479212E-1)[&rate=5.416538947994637E-4]:1.357446657125E-1,(47[&rate=5.416538947994637E-4]:1.979939296416E-1,54[&rate=5.416538947994637E-4]:3.73336395395E-1)[&rate=5.416538947994637E-4]:1.277699401565E-1)[&rate=5.416538947994637E-4]:8.188227224286E-2,52[&rate=5.416538947994637E-4]:3.309338132738E-1)[&rate=5.416538947994637E-4]:2.994029425952E-1,(63[&rate=5.416538947994637E-4]:2.688400838226E-1,58[&rate=5.416538947994637E-4]:2.661003577952E-1)[&rate=5.416538947994637E-4]:3.998528364301E-1)[&rate=5.416538947994637E-4]:2.904758608401E-1)[&rate=5.416538947994637E-4]:9.110096383172E-2)[&rate=5.416538947994637E-4]:2.640469969934E-1)[&rate=5.416538947994637E-4]:1.822411436473E-2)[&rate=5.416538947994637E-4]:7.701907201924E-3)[&rate=5.416538947994637E-4]:9.367322779549E-1)[&rate=5.416538947994637E-4]:3.53772702045E-1)[&rate=5.416538947994637E-4]:1.668712681545E-2,14[&rate=5.416538947994637E-4]:2.724147199067E0)[&rate=5.416538947994637E-4]:1.083726770503E-1)[&rate=5.416538947994637E-4]:6.810946506124E-2);
tree STATE_12360000 [&joint=-18019.848377010687,lnP=-18019.848377010687] = [&R] (((38[&rate=5.739132178757194E-4]:1.334814564366E0,((((3[&rate=5.739132178757194E-4]:5.818980761341E-1,16[&rate=5.739132178757194E-4]:6.969665692847E-1)[&rate=5.739132178757194E-4]:2.488993911707E-1,5[&rate=5.739132178757194E-4]:8.828522618253E-1)[&rate=5.739132178757194E-4]:2.846044725518E-1,(13[&rate=5.739132178757194E-4]:7.418995147338E-1,9[&rate=5.739132178757194E-4]:7.035433503503E-1)[&rate=5.739132178757194E-4]:4.803517401911E-1)[&rate=5.739132178757194E-4]:2.468315463356E-1,((((39[&rate=5.739132178757194E-4]:9.371624003311E-2,(((26[&rate=5.739132178757194E-4]:9.185032022254E-1,19[&rate=5.739132178757194E-4]:8.93845667979E-1)[&rate=5.739132178757194E-4]:1.914061662208E-2,1[&rate=5.739132178757194E-4]:1.513424489846E-1)[&rate=5.739132178757194E-4]:1.69498079539E-1,22[&rate=5.739132178757194E-4]:1.101662446332E0)[&rate=5.739132178757194E-4]:1.536976293177E-1)[&rate=5.739132178757194E-4]:2.037166470729E-2,((10[&rate=5.739132178757194E-4]:7.937799651844E-1,55[&rate=5.739132178757194E-4]:7.746018829927E-1)[&rate=5.739132178757194E-4]:1.168521423945E-1,(21[&rate=5.739132178757194E-4]:9.232064171222E-1,(18[&rate=5.739132178757194E-4]:3.22531157682E-1,23[&rate=5.739132178757194E-4]:3.417092398738E-1)[&rate=5.739132178757194E-4]:5.924560813581E-1)[&rate=5.739132178757194E-4]:7.235719730592E-2)[&rate=5.739132178757194E-4]:2.69209221819E-1)[&rate=5.739132178757194E-4]:1.181500959606E-1,(57[&rate=5.739132178757194E-4]:5.488875466672E-1,(60[&rate=5.739132178757194E-4]:5.034421268336E-1,(59[&rate=5.739132178757194E-4]:4.746782840673E-1,56[&rate=5.739132178757194E-4]:4.774180100946E-1)[&rate=5.739132178757194E-4]:2.328439071142E-2)[&rate=5.739132178757194E-4]:4.544541983357E-2)[&rate=5.739132178757194E-4]:9.299257964996E-1)[&rate=5.739132178757194E-4]:3.854493937118E-2,((((49[&rate=5.739132178757194E-4]:7.883903744146E-1,(4[&rate=5.739132178757194E-4]:1.916949225152E-1,27[&rate=5.739132178757194E-4]:3.642976622412E-1)[&rate=5.739132178757194E-4]:5.391612053242E-1)[&rate=5.739132178757194E-4]:1.15441245268E-2,((48[&rate=5.739132178757194E-4]:7.268496484101E-1,(53[&rate=5.739132178757194E-4]:2.986460238408E-1,8[&rate=5.739132178757194E-4]:2.876871197312E-1)[&rate=5.739132178757194E-4]:4.309433505969E-1)[&rate=5.739132178757194E-4]:3.337989452332E-2,(12[&rate=5.739132178757194E-4]:3.190229423163E-1,15[&rate=5.739132178757194E-4]:3.573791067E-1)[&rate=5.739132178757194E-4]:4.412066006171E-1)[&rate=5.739132178757194E-4]:3.970495600796E-2)[&rate=5.739132178757194E-4]:6.68341745777E-2,(46[&rate=5.739132178757194E-4]:3.128439426185E-1,41[&rate=5.739132178757194E-4]:2.909261343995E-1)[&rate=5.739132178757194E-4]:5.484452788458E-1)[&rate=5.739132178757194E-4]:2.998553378199E-1,((((11[&rate=5.739132178757194E-4]:2.852367469152E-1,17[&rate=5.739132178757194E-4]:3.235929112989E-1)[&rate=5.739132178757194E-4]:5.102886496527E-1,(44[&rate=5.739132178757194E-4]:4.409601296455E-1,(45[&rate=5.739132178757194E-4]:2.861987853138E-1,(50[&rate=5.739132178757194E-4]:1.700632631139E-1,43[&rate=5.739132178757194E-4]:2.303372357167E-1)[&rate=5.739132178757194E-4]:3.668346740546E-2)[&rate=5.739132178757194E-4]:1.766791525507E-1)[&rate=5.739132178757194E-4]:3.29907732676E-1)[&rate=5.739132178757194E-4]:5.160016260931E-2,51[&rate=5.739132178757194E-4]:7.649337783554E-1)[&rate=5.739132178757194E-4]:2.69459657154E-1,(52[&rate=5.739132178757194E-4]:8.187735077867E-1,((47[&rate=5.739132178757194E-4]:3.902427402306E-1,((40[&rate=5.739132178757194E-4]:2.30790377791E-1,42[&rate=5.739132178757194E-4]:2.30790377791E-1)[&rate=5.739132178757194E-4]:1.337132795272E-1,54[&rate=5.739132178757194E-4]:5.562844792359E-1)[&rate=5.739132178757194E-4]:9.300726747989E-3)[&rate=5.739132178757194E-4]:2.499287079812E-1,(63[&rate=5.739132178757194E-4]:2.309668033474E-1,58[&rate=5.739132178757194E-4]:2.2822707732E-1)[&rate=5.739132178757194E-4]:3.708484804809E-1)[&rate=5.739132178757194E-4]:2.553143883421E-1)[&rate=5.739132178757194E-4]:2.156199277226E-1)[&rate=5.739132178757194E-4]:5.003879500776E-2)[&rate=5.739132178757194E-4]:1.781315314728E-1)[&rate=5.739132178757194E-4]:9.419027214735E-2)[&rate=5.739132178757194E-4]:9.753208042012E-1)[&rate=5.739132178757194E-4]:7.025530155093E-2,61[&rate=5.739132178757194E-4]:5.521242861579E-1)[&rate=5.739132178757194E-4]:2.422081562322E-1,((14[&rate=5.739132178757194E-4]:2.673846858748E0,(34[&rate=5.739132178757194E-4]:4.701508773029E-1,30[&rate=5.739132178757194E-4]:5.411891286691E-1)[&rate=5.739132178757194E-4]:4.716480396211E-2)[&rate=5.739132178757194E-4]:3.597349559938E-2,((((2[&rate=5.739132178757194E-4]:1.020967310757E0,((28[&rate=5.739132178757194E-4]:9.019132697398E-1,(20[&rate=5.739132178757194E-4]:3.224260236642E-1,25[&rate=5.739132178757194E-4]:3.388643798286E-1)[&rate=5.739132178757194E-4]:5.246927255276E-1)[&rate=5.739132178757194E-4]:8.5192686501E-2,((6[&rate=5.739132178757194E-4]:1.187965607674E-1,7[&rate=5.739132178757194E-4]:1.187965607674E-1)[&rate=5.739132178757194E-4]:4.809232840155E-1,24[&rate=5.739132178757194E-4]:7.065691598515E-1)[&rate=5.739132178757194E-4]:2.36701179951E-1)[&rate=5.739132178757194E-4]:2.612586147904E-1)[&rate=5.739132178757194E-4]:1.358194889026E0,62[&rate=5.739132178757194E-4]:4.798134461336E-1)[&rate=5.739132178757194E-4]:1.856050700968E-2,29[&rate=5.739132178757194E-4]:4.40996903963E-1)[&rate=5.739132178757194E-4]:1.532790895861E-1,((35[&rate=5.739132178757194E-4]:5.622273991117E-1,((31[&rate=5.739132178757194E-4]:1.020464735281E-1,37[&rate=5.739132178757194E-4]:1.020464735281E-1)[&rate=5.739132178757194E-4]:3.015184756985E-1,32[&rate=5.739132178757194E-4]:4.882644027786E-1)[&rate=5.739132178757194E-4]:8.489195808181E-2)[&rate=5.739132178757194E-4]:2.941987328035E-2,(36[&rate=5.739132178757194E-4]:5.671571299397E-1,33[&rate=5.739132178757194E-4]:5.316380042569E-1)[&rate=5.739132178757194E-4]:4.634806594955E-2)[&rate=5.739132178757194E-4]:1.310440217033E-1)[&rate=5.739132178757194E-4]:3.005143468147E-2)[&rate=5.739132178757194E-4]:4.978643492467E-2);
tree STATE_12362000 [&joint=-18023.3695280181,lnP=-18023.3695280181] = [&R] ((((((31[&rate=4.7138424149707157E-4]:1.524512279803E-1,37[&rate=4.7138424149707157E-4]:1.524512279803E-1)[&rate=4.7138424149707157E-4]:3.003217713438E-1,32[&rate=4.7138424149707157E-4]:5.374724528762E-1)[&rate=4.7138424149707157E-4]:1.252650624807E-1,35[&rate=4.7138424149707157E-4]:6.518085536082E-1)[&rate=4.7138424149707157E-4]:1.315447529815E-2,(36[&rate=4.7138424149707157E-4]:6.399040078372E-1,33[&rate=4.7138424149707157E-4]:6.043848821544E-1)[&rate=4.7138424149707157E-4]:4.691694456632E-2)[&rate=4.7138424149707157E-4]:4.812092644468E-2,61[&rate=4.7138424149707157E-4]:7.048872340396E-1)[&rate=4.7138424149707157E-4]:2.9744581672E-1,((30[&rate=4.7138424149707157E-4]:6.238140236243E-1,(14[&rate=4.7138424149707157E-4]:2.649041854353E0,(34[&rate=4.7138424149707157E-4]:3.480149008056E-1,(2[&rate=4.7138424149707157E-4]:1.054874101735E0,(((20[&rate=4.7138424149707157E-4]:3.816774404791E-1,25[&rate=4.7138424149707157E-4]:3.981157966434E-1)[&rate=4.7138424149707157E-4]:4.856565849066E-1,28[&rate=4.7138424149707157E-4]:9.221285459337E-1)[&rate=4.7138424149707157E-4]:1.096313597539E-1,((6[&rate=4.7138424149707157E-4]:2.908256699974E-1,7[&rate=4.7138424149707157E-4]:2.908256699974E-1)[&rate=4.7138424149707157E-4]:3.503941873994E-1,24[&rate=4.7138424149707157E-4]:7.480691724653E-1)[&rate=4.7138424149707157E-4]:2.398551167839E-1)[&rate=4.7138424149707157E-4]:2.505114563216E-1)[&rate=4.7138424149707157E-4]:1.320904853266E0)[&rate=4.7138424149707157E-4]:1.444957760638E-1)[&rate=4.7138424149707157E-4]:6.02650953887E-2)[&rate=4.7138424149707157E-4]:2.420708286068E-1,(29[&rate=4.7138424149707157E-4]:6.819551139361E-1,((38[&rate=4.7138424149707157E-4]:6.942737449522E-1,((3[&rate=4.7138424149707157E-4]:7.533665329239E-1,((16[&rate=4.7138424149707157E-4]:7.362517095399E-1,(13[&rate=4.7138424149707157E-4]:2.963747183293E-1,9[&rate=4.7138424149707157E-4]:2.580185539459E-1)[&rate=4.7138424149707157E-4]:4.316578131282E-1)[&rate=4.7138424149707157E-4]:4.027626329391E-2,5[&rate=4.7138424149707157E-4]:7.135142742037E-1)[&rate=4.7138424149707157E-4]:9.190705324071E-2)[&rate=4.7138424149707157E-4]:6.592069551862E-1,((((((((12[&rate=4.7138424149707157E-4]:5.085443683326E-1,15[&rate=4.7138424149707157E-4]:5.469005327163E-1)[&rate=4.7138424149707157E-4]:2.662903174059E-1,(53[&rate=4.7138424149707157E-4]:7.196274541518E-1,(4[&rate=4.7138424149707157E-4]:6.964990719229E-2,27[&rate=4.7138424149707157E-4]:2.422526469183E-1)[&rate=4.7138424149707157E-4]:5.897035743567E-1)[&rate=4.7138424149707157E-4]:5.794695761427E-2)[&rate=4.7138424149707157E-4]:2.278035184862E-4,(49[&rate=4.7138424149707157E-4]:7.662951898406E-1,8[&rate=4.7138424149707157E-4]:7.580760117585E-1)[&rate=4.7138424149707157E-4]:8.767299416369E-3)[&rate=4.7138424149707157E-4]:1.258380938378E-1,48[&rate=4.7138424149707157E-4]:9.009005830947E-1)[&rate=4.7138424149707157E-4]:2.728855694484E-2,(46[&rate=4.7138424149707157E-4]:8.017723479733E-1,41[&rate=4.7138424149707157E-4]:7.798545397542E-1)[&rate=4.7138424149707157E-4]:1.209373400115E-1)[&rate=4.7138424149707157E-4]:2.732921911423E-1,(((52[&rate=4.7138424149707157E-4]:6.486423397926E-1,(63[&rate=4.7138424149707157E-4]:3.740252487869E-1,58[&rate=4.7138424149707157E-4]:3.712855227595E-1)[&rate=4.7138424149707157E-4]:3.129732553894E-1)[&rate=4.7138424149707157E-4]:3.730307878983E-2,(47[&rate=4.7138424149707157E-4]:2.522093772604E-1,((42[&rate=4.7138424149707157E-4]:7.873976963715E-3,40[&rate=4.7138424149707157E-4]:7.873976963715E-3)[&rate=4.7138424149707157E-4]:2.275720210762E-1,54[&rate=4.7138424149707157E-4]:4.272268199576E-1)[&rate=4.7138424149707157E-4]:3.250230561155E-4)[&rate=4.7138424149707157E-4]:5.104483700892E-1)[&rate=4.7138424149707157E-4]:2.315110414755E-1,((51[&rate=4.7138424149707157E-4]:6.910656232866E-1,(11[&rate=4.7138424149707157E-4]:3.250374708633E-1,17[&rate=4.7138424149707157E-4]:3.633936352469E-1)[&rate=4.7138424149707157E-4]:4.482199332452E-1)[&rate=4.7138424149707157E-4]:6.410326688184E-2,(44[&rate=4.7138424149707157E-4]:5.985035515732E-1,((50[&rate=4.7138424149707157E-4]:2.410392567636E-1,45[&rate=4.7138424149707157E-4]:3.204913115581E-1)[&rate=4.7138424149707157E-4]:7.754362199656E-2,43[&rate=4.7138424149707157E-4]:3.788568513629E-1)[&rate=4.7138424149707157E-4]:2.223864262376E-1)[&rate=4.7138424149707157E-4]:2.141995851707E-1)[&rate=4.7138424149707157E-4]:1.622875698894E-1)[&rate=4.7138424149707157E-4]:2.018330903022E-1)[&rate=4.7138424149707157E-4]:1.607061789293E-1,(57[&rate=4.7138424149707157E-4]:5.266071843504E-1,(59[&rate=4.7138424149707157E-4]:1.502255329252E-1,(60[&rate=4.7138424149707157E-4]:1.26534173972E-1,56[&rate=4.7138424149707157E-4]:1.237944479444E-1)[&rate=4.7138424149707157E-4]:2.917081100811E-2)[&rate=4.7138424149707157E-4]:3.709021993702E-1)[&rate=4.7138424149707157E-4]:1.008183065487E0)[&rate=4.7138424149707157E-4]:6.167175524337E-2,((((10[&rate=4.7138424149707157E-4]:8.096327946056E-1,55[&rate=4.7138424149707157E-4]:7.904547124139E-1)[&rate=4.7138424149707157E-4]:4.109934582619E-2,(21[&rate=4.7138424149707157E-4]:8.046499262937E-1,(18[&rate=4.7138424149707157E-4]:3.285038776356E-1,23[&rate=4.7138424149707157E-4]:3.476819598274E-1)[&rate=4.7138424149707157E-4]:4.67926870576E-1)[&rate=4.7138424149707157E-4]:1.310137209873E-1)[&rate=4.7138424149707157E-4]:3.011580541548E-1,39[&rate=4.7138424149707157E-4]:8.613676992912E-2)[&rate=4.7138424149707157E-4]:6.598737760117E-2,(((26[&rate=4.7138424149707157E-4]:4.562601062012E-1,19[&rate=4.7138424149707157E-4]:4.316025719548E-1)[&rate=4.7138424149707157E-4]:6.155595738365E-1,1[&rate=4.7138424149707157E-4]:2.855183101748E-1)[&rate=4.7138424149707157E-4]:7.478816070587E-2,22[&rate=4.7138424149707157E-4]:1.141128388689E0)[&rate=4.7138424149707157E-4]:1.726395944578E-1)[&rate=4.7138424149707157E-4]:1.977625150847E-1)[&rate=4.7138424149707157E-4]:6.542655152247E-2)[&rate=4.7138424149707157E-4]:2.844399828697E-1)[&rate=4.7138424149707157E-4]:8.859151486852E-1,62[&rate=4.7138424149707157E-4]:6.64401783824E-1)[&rate=4.7138424149707157E-4]:7.49303792924E-2)[&rate=4.7138424149707157E-4]:1.83929738295E-1)[&rate=4.7138424149707157E-4]:1.622961929362E-2);
tree STATE_12364000 [&joint=-18008.89430228736,lnP=-18008.89430228736] = [&R] ((((14[&rate=5.100724087077312E-4]:2.535203057529E0,((28[&rate=5.100724087077312E-4]:9.980544153594E-1,((20[&rate=5.100724087077312E-4]:3.449696348424E-1,25[&rate=5.100724087077312E-4]:3.614079910067E-1)[&rate=5.100724087077312E-4]:5.846491360225E-1,((6[&rate=5.100724087077312E-4]:1.220708414511E-1,7[&rate=5.100724087077312E-4]:1.220708414511E-1)[&rate=5.100724087077312E-4]:6.570924020163E-1,24[&rate=5.100724087077312E-4]:8.860125585359E-1)[&rate=5.100724087077312E-4]:5.45651164386E-2)[&rate=5.100724087077312E-4]:1.364112394648E-2)[&rate=5.100724087077312E-4]:1.867099871681E-1,2[&rate=5.100724087077312E-4]:9.573671422534E-1)[&rate=5.100724087077312E-4]:1.449068791987E0)[&rate=5.100724087077312E-4]:2.319548646848E-1,((61[&rate=5.100724087077312E-4]:6.323339569414E-1,34[&rate=5.100724087077312E-4]:4.410771263403E-1)[&rate=5.100724087077312E-4]:6.499441996386E-4,((38[&rate=5.100724087077312E-4]:8.494886199143E-1,((((13[&rate=5.100724087077312E-4]:3.609067264799E-1,9[&rate=5.100724087077312E-4]:3.225505620964E-1)[&rate=5.100724087077312E-4]:2.923751460355E-1,5[&rate=5.100724087077312E-4]:5.984873519676E-1)[&rate=5.100724087077312E-4]:4.080891313191E-1,(3[&rate=5.100724087077312E-4]:7.081098477146E-1,16[&rate=5.100724087077312E-4]:8.231783408652E-1)[&rate=5.100724087077312E-4]:2.464118410516E-1)[&rate=5.100724087077312E-4]:5.010017348968E-1,(((((((26[&rate=5.100724087077312E-4]:8.817149944471E-1,19[&rate=5.100724087077312E-4]:8.570574602007E-1)[&rate=5.100724087077312E-4]:8.718058410423E-2,1[&rate=5.100724087077312E-4]:1.825942086884E-1)[&rate=5.100724087077312E-4]:2.301068315181E-1,22[&rate=5.100724087077312E-4]:1.193522958015E0)[&rate=5.100724087077312E-4]:2.590479416107E-1,((10[&rate=5.100724087077312E-4]:8.75466097392E-1,55[&rate=5.100724087077312E-4]:8.562880152002E-1)[&rate=5.100724087077312E-4]:1.598514696467E-1,(21[&rate=5.100724087077312E-4]:9.393092361448E-1,(18[&rate=5.100724087077312E-4]:8.676920636332E-1,23[&rate=5.100724087077312E-4]:8.868701458249E-1)[&rate=5.100724087077312E-4]:6.33979944296E-2)[&rate=5.100724087077312E-4]:1.809398377431E-1)[&rate=5.100724087077312E-4]:3.213629216279E-1)[&rate=5.100724087077312E-4]:1.015026712993E-2,39[&rate=5.100724087077312E-4]:3.01077331139E-1)[&rate=5.100724087077312E-4]:1.864372132703E-2,((49[&rate=5.100724087077312E-4]:9.550960355734E-1,(((((4[&rate=5.100724087077312E-4]:1.067576224029E-1,27[&rate=5.100724087077312E-4]:2.793603621289E-1)[&rate=5.100724087077312E-4]:1.776791723235E-1,(12[&rate=5.100724087077312E-4]:8.220877043291E-2,15[&rate=5.100724087077312E-4]:1.205649348166E-1)[&rate=5.100724087077312E-4]:2.597622708687E-1)[&rate=5.100724087077312E-4]:4.540597522814E-1,8[&rate=5.100724087077312E-4]:7.878116155009E-1)[&rate=5.100724087077312E-4]:7.284911320394E-2,(48[&rate=5.100724087077312E-4]:8.059786368946E-1,53[&rate=5.100724087077312E-4]:8.087183629222E-1)[&rate=5.100724087077312E-4]:6.290126989231E-2)[&rate=5.100724087077312E-4]:3.043292945624E-2,(46[&rate=5.100724087077312E-4]:7.643089757624E-1,41[&rate=5.100724087077312E-4]:7.423911675433E-1)[&rate=5.100724087077312E-4]:1.295244084261E-1)[&rate=5.100724087077312E-4]:5.578319933028E-2)[&rate=5.100724087077312E-4]:2.81981255624E-1,(((63[&rate=5.100724087077312E-4]:4.863432000405E-1,58[&rate=5.100724087077312E-4]:4.836034740132E-1)[&rate=5.100724087077312E-4]:3.853630233319E-1,(((54[&rate=5.100724087077312E-4]:2.636606965093E-1,(42[&rate=5.100724087077312E-4]:3.685637297601E-2,47[&rate=5.100724087077312E-4]:5.329472914038E-2)[&rate=5.100724087077312E-4]:3.502350161558E-2)[&rate=5.100724087077312E-4]:4.811665988424E-2,40[&rate=5.100724087077312E-4]:1.199965344758E-1)[&rate=5.100724087077312E-4]:5.059095356672E-1,52[&rate=5.100724087077312E-4]:5.656320975403E-1)[&rate=5.100724087077312E-4]:2.677179614485E-1)[&rate=5.100724087077312E-4]:9.63986647135E-2,(((44[&rate=5.100724087077312E-4]:6.00219911253E-1,(50[&rate=5.100724087077312E-4]:2.458067144135E-1,(43[&rate=5.100724087077312E-4]:2.454569965938E-1,45[&rate=5.100724087077312E-4]:2.646350787855E-1)[&rate=5.100724087077312E-4]:6.062369042249E-2)[&rate=5.100724087077312E-4]:2.968789502641E-1)[&rate=5.100724087077312E-4]:1.758107423701E-1,(11[&rate=5.100724087077312E-4]:3.839889296948E-1,17[&rate=5.100724087077312E-4]:4.223450940785E-1)[&rate=5.100724087077312E-4]:4.166992581747E-1)[&rate=5.100724087077312E-4]:5.351003437769E-2,51[&rate=5.100724087077312E-4]:7.720064414254E-1)[&rate=5.100724087077312E-4]:1.577422822769E-1)[&rate=5.100724087077312E-4]:2.251367866732E-1)[&rate=5.100724087077312E-4]:1.566163640082E-1)[&rate=5.100724087077312E-4]:4.80118519828E-4,(57[&rate=5.100724087077312E-4]:5.053325092103E-1,(56[&rate=5.100724087077312E-4]:1.840510025424E-1,(59[&rate=5.100724087077312E-4]:1.683675921956E-1,60[&rate=5.100724087077312E-4]:1.738470442506E-1)[&rate=5.100724087077312E-4]:1.294368431939E-2)[&rate=5.100724087077312E-4]:3.185417806404E-1)[&rate=5.100724087077312E-4]:1.061444004241E0)[&rate=5.100724087077312E-4]:1.380619787045E-1)[&rate=5.100724087077312E-4]:3.967049222789E-1)[&rate=5.100724087077312E-4]:5.991671664069E-1,30[&rate=5.100724087077312E-4]:4.754916273275E-1)[&rate=5.100724087077312E-4]:3.727369457859E-2)[&rate=5.100724087077312E-4]:1.6889967419E-1)[&rate=5.100724087077312E-4]:7.973574836556E-3,((((36[&rate=5.100724087077312E-4]:5.718836038497E-1,33[&rate=5.100724087077312E-4]:5.363644781668E-1)[&rate=5.100724087077312E-4]:1.211418242472E-1,35[&rate=5.100724087077312E-4]:6.711675045996E-1)[&rate=5.100724087077312E-4]:1.04966552885E-2,((31[&rate=5.100724087077312E-4]:4.082430154947E-1,37[&rate=5.100724087077312E-4]:4.082430154947E-1)[&rate=5.100724087077312E-4]:1.144949265845E-1,32[&rate=5.100724087077312E-4]:6.074373956312E-1)[&rate=5.100724087077312E-4]:8.515572600557E-2)[&rate=5.100724087077312E-4]:7.250695009447E-2,29[&rate=5.100724087077312E-4]:6.257558094362E-1)[&rate=5.100724087077312E-4]:6.388276149642E-2)[&rate=5.100724087077312E-4]:1.082462175156E-1,62[&rate=5.100724087077312E-4]:8.552618376286E-1);
tree STATE_12366000 [&joint=-18022.777062497367,lnP=-18022.777062497367] = [&R] ((((30[&rate=5.237293845314234E-4]:6.74840417584E-1,((((((6[&rate=5.237293845314234E-4]:9.460049403142E-2,7[&rate=5.237293845314234E-4]:9.460049403142E-2)[&rate=5.237293845314234E-4]:4.442602630546E-1,24[&rate=5.237293845314234E-4]:6.457100721546E-1)[&rate=5.237293845314234E-4]:3.283188828568E-1,28[&rate=5.237293845314234E-4]:1.01786457145E0)[&rate=5.237293845314234E-4]:1.918851966826E-3,(20[&rate=5.237293845314234E-4]:6.085683352784E-1,25[&rate=5.237293845314234E-4]:6.250066914428E-1)[&rate=5.237293845314234E-4]:3.564205675901E-1)[&rate=5.237293845314234E-4]:8.409655769849E-2,2[&rate=5.237293845314234E-4]:8.76482720841E-1)[&rate=5.237293845314234E-4]:1.60082623969E0,62[&rate=5.237293845314234E-4]:5.779602068819E-1)[&rate=5.237293845314234E-4]:1.542572598825E-1)[&rate=5.237293845314234E-4]:1.692408656026E-2,(((31[&rate=5.237293845314234E-4]:2.862891610322E-1,37[&rate=5.237293845314234E-4]:2.862891610322E-1)[&rate=5.237293845314234E-4]:2.926715795091E-1,32[&rate=5.237293845314234E-4]:6.636601940934E-1)[&rate=5.237293845314234E-4]:1.192063087657E-1,((35[&rate=5.237293845314234E-4]:6.329366609846E-1,(38[&rate=5.237293845314234E-4]:1.106175285446E0,((((16[&rate=5.237293845314234E-4]:7.16050123908E-1,5[&rate=5.237293845314234E-4]:6.530364252778E-1)[&rate=5.237293845314234E-4]:1.739940494592E-1,(13[&rate=5.237293845314234E-4]:7.110093099482E-1,9[&rate=5.237293845314234E-4]:6.726531455647E-1)[&rate=5.237293845314234E-4]:1.708156853367E-1)[&rate=5.237293845314234E-4]:2.738561154426E-1,3[&rate=5.237293845314234E-4]:1.048831795659E0)[&rate=5.237293845314234E-4]:5.411659828981E-1,((((10[&rate=5.237293845314234E-4]:8.663450732793E-1,55[&rate=5.237293845314234E-4]:8.471669910876E-1)[&rate=5.237293845314234E-4]:8.836125827302E-2,(21[&rate=5.237293845314234E-4]:5.390800399993E-1,(18[&rate=5.237293845314234E-4]:4.689045396894E-1,23[&rate=5.237293845314234E-4]:4.880826218812E-1)[&rate=5.237293845314234E-4]:6.195632222781E-2)[&rate=5.237293845314234E-4]:5.005577984023E-1)[&rate=5.237293845314234E-4]:4.210019514141E-1,(39[&rate=5.237293845314234E-4]:4.704252347123E-4,(((26[&rate=5.237293845314234E-4]:7.242408882473E-1,19[&rate=5.237293845314234E-4]:6.995833540008E-1)[&rate=5.237293845314234E-4]:1.231465014723E-1,1[&rate=5.237293845314234E-4]:6.108601985665E-2)[&rate=5.237293845314234E-4]:2.067218795104E-1,22[&rate=5.237293845314234E-4]:1.048629817175E0)[&rate=5.237293845314234E-4]:1.134844436758E-1)[&rate=5.237293845314234E-4]:3.094844330743E-1)[&rate=5.237293845314234E-4]:1.929770522554E-1,((57[&rate=5.237293845314234E-4]:5.183676427212E-1,(56[&rate=5.237293845314234E-4]:3.888994748026E-1,(59[&rate=5.237293845314234E-4]:2.826370374856E-1,60[&rate=5.237293845314234E-4]:2.881164895406E-1)[&rate=5.237293845314234E-4]:1.035227112897E-1)[&rate=5.237293845314234E-4]:1.26728441891E-1)[&rate=5.237293845314234E-4]:1.04670185664E0,((((((12[&rate=5.237293845314234E-4]:3.853266554171E-1,15[&rate=5.237293845314234E-4]:4.236828198008E-1)[&rate=5.237293845314234E-4]:3.071013780512E-1,((4[&rate=5.237293845314234E-4]:1.218380694908E-1,27[&rate=5.237293845314234E-4]:2.944408092168E-1)[&rate=5.237293845314234E-4]:4.647429972974E-1,8[&rate=5.237293845314234E-4]:6.358961352813E-1)[&rate=5.237293845314234E-4]:4.831272010484E-2)[&rate=5.237293845314234E-4]:8.288073627636E-2,53[&rate=5.237293845314234E-4]:7.780484957722E-1)[&rate=5.237293845314234E-4]:8.673563958929E-3,48[&rate=5.237293845314234E-4]:7.839823337035E-1)[&rate=5.237293845314234E-4]:7.079822239764E-2,(41[&rate=5.237293845314234E-4]:5.869723034762E-1,(49[&rate=5.237293845314234E-4]:5.276062106453E-1,46[&rate=5.237293845314234E-4]:5.221267585906E-1)[&rate=5.237293845314234E-4]:8.676335310473E-2)[&rate=5.237293845314234E-4]:2.404109923511E-1)[&rate=5.237293845314234E-4]:2.751111261117E-1,(((((54[&rate=5.237293845314234E-4]:7.016117249944E-1,47[&rate=5.237293845314234E-4]:5.26269259241E-1)[&rate=5.237293845314234E-4]:8.530180436398E-2,(42[&rate=5.237293845314234E-4]:3.237830389398E-1,40[&rate=5.237293845314234E-4]:3.237830389398E-1)[&rate=5.237293845314234E-4]:2.713496685008E-1)[&rate=5.237293845314234E-4]:1.00052280315E-1,52[&rate=5.237293845314234E-4]:6.349110151528E-1)[&rate=5.237293845314234E-4]:1.177520477102E-1,(63[&rate=5.237293845314234E-4]:3.184451667842E-1,58[&rate=5.237293845314234E-4]:3.157054407568E-1)[&rate=5.237293845314234E-4]:4.725740604625E-1)[&rate=5.237293845314234E-4]:2.837332458337E-1,((44[&rate=5.237293845314234E-4]:4.869689603631E-1,((45[&rate=5.237293845314234E-4]:3.822681158746E-1,43[&rate=5.237293845314234E-4]:3.630900336828E-1)[&rate=5.237293845314234E-4]:8.887218763615E-3,50[&rate=5.237293845314234E-4]:3.117032798437E-1)[&rate=5.237293845314234E-4]:1.17731433944E-1)[&rate=5.237293845314234E-4]:4.23451594064E-1,(51[&rate=5.237293845314234E-4]:7.876789547928E-1,(11[&rate=5.237293845314234E-4]:6.029624915532E-1,17[&rate=5.237293845314234E-4]:6.413186559369E-1)[&rate=5.237293845314234E-4]:2.669082440615E-1)[&rate=5.237293845314234E-4]:6.520735305889E-2)[&rate=5.237293845314234E-4]:1.83510000845E-1)[&rate=5.237293845314234E-4]:1.130359269433E-2)[&rate=5.237293845314234E-4]:2.625750774224E-1)[&rate=5.237293845314234E-4]:1.844377536687E-1)[&rate=5.237293845314234E-4]:8.980559402025E-2)[&rate=5.237293845314234E-4]:5.18917232916E-1)[&rate=5.237293845314234E-4]:3.715102339864E-1)[&rate=5.237293845314234E-4]:4.227277133442E-2,(36[&rate=5.237293845314234E-4]:6.113815523037E-1,33[&rate=5.237293845314234E-4]:5.758624266208E-1)[&rate=5.237293845314234E-4]:8.56858035126E-2)[&rate=5.237293845314234E-4]:9.672810879133E-2)[&rate=5.237293845314234E-4]:4.824226358022E-2)[&rate=5.237293845314234E-4]:1.419600524084E-3,(61[&rate=5.237293845314234E-4]:6.338256912026E-1,34[&rate=5.237293845314234E-4]:4.425688606015E-1)[&rate=5.237293845314234E-4]:1.795769927006E-1)[&rate=5.237293845314234E-4]:6.648020833932E-2,(14[&rate=5.237293845314234E-4]:2.664337427745E0,29[&rate=5.237293845314234E-4]:5.788445016273E-1)[&rate=5.237293845314234E-4]:1.808198113804E-1);
tree STATE_12368000 [&joint=-18023.388205892345,lnP=-18023.388205892345] = [&R] (((((38[&rate=4.635479257781227E-4]:6.72410783659E-1,(((((13[&rate=4.635479257781227E-4]:5.645908745455E-1,9[&rate=4.635479257781227E-4]:5.262347101621E-1)[&rate=4.635479257781227E-4]:1.500048699038E-1,5[&rate=4.635479257781227E-4]:6.598012239014E-1)[&rate=4.635479257781227E-4]:1.399153076583E-1,16[&rate=4.635479257781227E-4]:8.627302301899E-1)[&rate=4.635479257781227E-4]:4.527950421534E-2,3[&rate=4.635479257781227E-4]:7.929412412546E-1)[&rate=4.635479257781227E-4]:6.266990664603E-1,((19[&rate=4.635479257781227E-4]:9.790821367149E-1,(26[&rate=4.635479257781227E-4]:9.767130559014E-1,(22[&rate=4.635479257781227E-4]:8.893113396743E-1,1[&rate=4.635479257781227E-4]:1.084894218661E-1)[&rate=4.635479257781227E-4]:8.192226417238E-2)[&rate=4.635479257781227E-4]:2.702661505994E-2)[&rate=4.635479257781227E-4]:5.568212354103E-1,((39[&rate=4.635479257781227E-4]:1.163128863886E-1,((10[&rate=4.635479257781227E-4]:5.717688943545E-1,55[&rate=4.635479257781227E-4]:5.525908121627E-1)[&rate=4.635479257781227E-4]:3.43922234439E-1,(21[&rate=4.635479257781227E-4]:7.899912731259E-1,(18[&rate=4.635479257781227E-4]:6.962259796854E-1,23[&rate=4.635479257781227E-4]:7.154040618771E-1)[&rate=4.635479257781227E-4]:8.554611535844E-2)[&rate=4.635479257781227E-4]:2.106313625167E-1)[&rate=4.635479257781227E-4]:2.663751822527E-1)[&rate=4.635479257781227E-4]:2.650311628706E-1,(((((12[&rate=4.635479257781227E-4]:5.632617642767E-1,15[&rate=4.635479257781227E-4]:6.016179286604E-1)[&rate=4.635479257781227E-4]:2.98847002092E-1,(41[&rate=4.635479257781227E-4]:7.5136501095E-1,46[&rate=4.635479257781227E-4]:7.732828191691E-1)[&rate=4.635479257781227E-4]:8.334649514482E-2)[&rate=4.635479257781227E-4]:2.807833951957E-1,((8[&rate=4.635479257781227E-4]:8.093115366667E-1,(49[&rate=4.635479257781227E-4]:7.684265209267E-1,(53[&rate=4.635479257781227E-4]:7.589948013754E-1,(4[&rate=4.635479257781227E-4]:3.66570858464E-1,27[&rate=4.635479257781227E-4]:5.3917359819E-1)[&rate=4.635479257781227E-4]:3.321499703086E-1)[&rate=4.635479257781227E-4]:1.217144557893E-2)[&rate=4.635479257781227E-4]:4.910419382201E-2)[&rate=4.635479257781227E-4]:1.024070254046E-1,48[&rate=4.635479257781227E-4]:9.199377401533E-1)[&rate=4.635479257781227E-4]:2.229544214111E-1)[&rate=4.635479257781227E-4]:1.389414226197E-1,((((40[&rate=4.635479257781227E-4]:3.400634620923E-1,((54[&rate=4.635479257781227E-4]:2.58407600959E-1,47[&rate=4.635479257781227E-4]:8.306513520568E-2)[&rate=4.635479257781227E-4]:9.551104783594E-2,42[&rate=4.635479257781227E-4]:1.621378268772E-1)[&rate=4.635479257781227E-4]:1.779256352151E-1)[&rate=4.635479257781227E-4]:4.304014251779E-1,(63[&rate=4.635479257781227E-4]:2.52667223251E-1,58[&rate=4.635479257781227E-4]:2.499274972236E-1)[&rate=4.635479257781227E-4]:4.958798558002E-1)[&rate=4.635479257781227E-4]:6.594077245307E-2,52[&rate=4.635479257781227E-4]:7.761316871206E-1)[&rate=4.635479257781227E-4]:2.26090698274E-1,(51[&rate=4.635479257781227E-4]:8.739500468995E-1,(((50[&rate=4.635479257781227E-4]:5.000978712333E-1,45[&rate=4.635479257781227E-4]:5.795499260278E-1)[&rate=4.635479257781227E-4]:1.633441517361E-1,(44[&rate=4.635479257781227E-4]:6.495938346847E-1,43[&rate=4.635479257781227E-4]:6.523335607121E-1)[&rate=4.635479257781227E-4]:7.138243486011E-2)[&rate=4.635479257781227E-4]:1.8962658427E-1,(11[&rate=4.635479257781227E-4]:5.554129552042E-1,17[&rate=4.635479257781227E-4]:5.937691195878E-1)[&rate=4.635479257781227E-4]:3.798474328572E-1)[&rate=4.635479257781227E-4]:2.088143966E-2)[&rate=4.635479257781227E-4]:1.282723384951E-1)[&rate=4.635479257781227E-4]:1.974194179676E-1)[&rate=4.635479257781227E-4]:8.396705387127E-2,(57[&rate=4.635479257781227E-4]:5.754238357003E-1,(56[&rate=4.635479257781227E-4]:4.886232486413E-1,(59[&rate=4.635479257781227E-4]:4.075745167696E-1,60[&rate=4.635479257781227E-4]:4.130539688245E-1)[&rate=4.635479257781227E-4]:7.830900584435E-2)[&rate=4.635479257781227E-4]:8.40608610314E-2)[&rate=4.635479257781227E-4]:9.629795420813E-1)[&rate=4.635479257781227E-4]:8.951601394346E-2)[&rate=4.635479257781227E-4]:1.209356944137E-2)[&rate=4.635479257781227E-4]:2.894241504162E-2)[&rate=4.635479257781227E-4]:2.555102019718E-1)[&rate=4.635479257781227E-4]:9.396696164187E-1,(35[&rate=4.635479257781227E-4]:7.663622991557E-1,((31[&rate=4.635479257781227E-4]:5.527520103154E-1,37[&rate=4.635479257781227E-4]:5.527520103154E-1)[&rate=4.635479257781227E-4]:2.017951315983E-2,32[&rate=4.635479257781227E-4]:6.576309770272E-1)[&rate=4.635479257781227E-4]:1.196602838772E-1)[&rate=4.635479257781227E-4]:9.692424745151E-4)[&rate=4.635479257781227E-4]:5.458553541205E-2,(36[&rate=4.635479257781227E-4]:6.805645436988E-1,33[&rate=4.635479257781227E-4]:6.450454180159E-1)[&rate=4.635479257781227E-4]:1.632104568407E-1)[&rate=4.635479257781227E-4]:3.186216301641E-2,(34[&rate=4.635479257781227E-4]:6.449219992833E-1,((14[&rate=4.635479257781227E-4]:2.60557050525E0,62[&rate=4.635479257781227E-4]:5.774546283135E-1)[&rate=4.635479257781227E-4]:4.602248781523E-2,(61[&rate=4.635479257781227E-4]:6.441345373523E-1,(30[&rate=4.635479257781227E-4]:4.285393912862E-1,(((20[&rate=4.635479257781227E-4]:6.140588774162E-1,25[&rate=4.635479257781227E-4]:6.304972335806E-1)[&rate=4.635479257781227E-4]:2.153790074923E-1,(((6[&rate=4.635479257781227E-4]:1.148710788953E-1,7[&rate=4.635479257781227E-4]:1.148710788953E-1)[&rate=4.635479257781227E-4]:2.555858350892E-1,24[&rate=4.635479257781227E-4]:4.77306229053E-1)[&rate=4.635479257781227E-4]:1.52923438484E-1,28[&rate=4.635479257781227E-4]:6.740652839754E-1)[&rate=4.635479257781227E-4]:2.101671214812E-1)[&rate=4.635479257781227E-4]:2.83526788169E-1,2[&rate=4.635479257781227E-4]:9.403619333515E-1)[&rate=4.635479257781227E-4]:1.444903260764E0)[&rate=4.635479257781227E-4]:9.537656683113E-2)[&rate=4.635479257781227E-4]:4.218410883104E-2)[&rate=4.635479257781227E-4]:1.498601837011E-1)[&rate=4.635479257781227E-4]:9.403688862913E-3)[&rate=4.635479257781227E-4]:8.288670858045E-2,29[&rate=4.635479257781227E-4]:8.082506480928E-1);
tree STATE_12370000 [&joint=-18013.558917698538,lnP=-18013.558917698538] = [&R] ((((14[&rate=4.959153693182135E-4]:2.506550957545E0,(((20[&rate=4.959153693182135E-4]:6.091719893987E-1,25[&rate=4.959153693182135E-4]:6.25610345563E-1)[&rate=4.959153693182135E-4]:1.995718625939E-1,(((6[&rate=4.959153693182135E-4]:2.472198438971E-1,7[&rate=4.959153693182135E-4]:2.472198438971E-1)[&rate=4.959153693182135E-4]:2.781449164124E-1,24[&rate=4.959153693182135E-4]:6.32214075378E-1)[&rate=4.959153693182135E-4]:1.749273719433E-1,28[&rate=4.959153693182135E-4]:8.509770637597E-1)[&rate=4.959153693182135E-4]:1.256130878092E-2)[&rate=4.959153693182135E-4]:1.001417598622E-1,2[&rate=4.959153693182135E-4]:7.362828721288E-1)[&rate=4.959153693182135E-4]:1.641500962128E0)[&rate=4.959153693182135E-4]:2.3322089466E-1,(29[&rate=4.959153693182135E-4]:5.698763440618E-1,(((38[&rate=4.959153693182135E-4]:1.284167202933E0,((3[&rate=4.959153693182135E-4]:1.048004169976E0,(16[&rate=4.959153693182135E-4]:1.090807000988E0,((13[&rate=4.959153693182135E-4]:4.611146446988E-1,9[&rate=4.959153693182135E-4]:4.227584803153E-1)[&rate=4.959153693182135E-4]:4.335488127593E-1,5[&rate=4.959153693182135E-4]:8.398689369103E-1)[&rate=4.959153693182135E-4]:1.879243654478E-1)[&rate=4.959153693182135E-4]:7.226566213841E-2)[&rate=4.959153693182135E-4]:3.280007927961E-1,((39[&rate=4.959153693182135E-4]:6.828143697989E-2,((10[&rate=4.959153693182135E-4]:7.822753172844E-1,55[&rate=4.959153693182135E-4]:7.630972350927E-1)[&rate=4.959153693182135E-4]:4.2486705385E-2,(21[&rate=4.959153693182135E-4]:8.471125523776E-1,(18[&rate=4.959153693182135E-4]:3.74429916598E-1,23[&rate=4.959153693182135E-4]:3.936079987898E-1)[&rate=4.959153693182135E-4]:4.644634576975E-1)[&rate=4.959153693182135E-4]:6.258097714103E-2)[&rate=4.959153693182135E-4]:3.09272838968E-1)[&rate=4.959153693182135E-4]:2.501465945761E-1,(((57[&rate=4.959153693182135E-4]:6.165651135343E-1,(56[&rate=4.959153693182135E-4]:4.155466124576E-1,(59[&rate=4.959153693182135E-4]:3.867207298157E-1,60[&rate=4.959153693182135E-4]:3.922001818707E-1)[&rate=4.959153693182135E-4]:2.608615661447E-2)[&rate=4.959153693182135E-4]:1.982787750491E-1)[&rate=4.959153693182135E-4]:8.561292516143E-1,(((41[&rate=4.959153693182135E-4]:7.895062116843E-1,(53[&rate=4.959153693182135E-4]:5.876015266878E-1,(46[&rate=4.959153693182135E-4]:5.076950775185E-1,49[&rate=4.959153693182135E-4]:5.131745295732E-1)[&rate=4.959153693182135E-4]:7.168727108705E-2)[&rate=4.959153693182135E-4]:2.320416712979E-1)[&rate=4.959153693182135E-4]:2.0826269489E-1,(((48[&rate=4.959153693182135E-4]:6.802397645022E-1,(4[&rate=4.959153693182135E-4]:7.705467916344E-2,27[&rate=4.959153693182135E-4]:2.496574188895E-1)[&rate=4.959153693182135E-4]:5.456508387635E-1)[&rate=4.959153693182135E-4]:1.377181533406E-1,(12[&rate=4.959153693182135E-4]:5.723990471487E-1,15[&rate=4.959153693182135E-4]:6.107552115324E-1)[&rate=4.959153693182135E-4]:2.455588706941E-1)[&rate=4.959153693182135E-4]:1.364868261493E-2,8[&rate=4.959153693182135E-4]:8.233874223756E-1)[&rate=4.959153693182135E-4]:1.935595663905E-1)[&rate=4.959153693182135E-4]:1.613731392196E-1,((52[&rate=4.959153693182135E-4]:7.481323088038E-1,(((42[&rate=4.959153693182135E-4]:6.378677137794E-1,40[&rate=4.959153693182135E-4]:6.378677137794E-1)[&rate=4.959153693182135E-4]:1.256358746141E-1,(47[&rate=4.959153693182135E-4]:6.605031088414E-1,54[&rate=4.959153693182135E-4]:8.358455745948E-1)[&rate=4.959153693182135E-4]:1.194388357165E-1)[&rate=4.959153693182135E-4]:6.719617690619E-3,(63[&rate=4.959153693182135E-4]:2.738282939787E-1,58[&rate=4.959153693182135E-4]:2.710885679514E-1)[&rate=4.959153693182135E-4]:4.744771038863E-1)[&rate=4.959153693182135E-4]:3.818307532238E-2)[&rate=4.959153693182135E-4]:2.538864830459E-1,((((50[&rate=4.959153693182135E-4]:4.918301222313E-1,45[&rate=4.959153693182135E-4]:5.712821770258E-1)[&rate=4.959153693182135E-4]:1.690976140531E-1,(44[&rate=4.959153693182135E-4]:4.380163816465E-1,43[&rate=4.959153693182135E-4]:4.407561076738E-1)[&rate=4.959153693182135E-4]:2.804456012133E-1)[&rate=4.959153693182135E-4]:2.801484844745E-1,(11[&rate=4.959153693182135E-4]:6.672605150372E-1,17[&rate=4.959153693182135E-4]:7.056166794208E-1)[&rate=4.959153693182135E-4]:3.560074865436E-1)[&rate=4.959153693182135E-4]:1.591061289492E-2,51[&rate=4.959153693182135E-4]:9.569868336538E-1)[&rate=4.959153693182135E-4]:4.503195819583E-2)[&rate=4.959153693182135E-4]:1.023287333963E-1)[&rate=4.959153693182135E-4]:1.135523193545E-1)[&rate=4.959153693182135E-4]:8.524051055519E-2,((22[&rate=4.959153693182135E-4]:8.191999327866E-1,1[&rate=4.959153693182135E-4]:3.837801497834E-2)[&rate=4.959153693182135E-4]:2.206514351498E-1,(19[&rate=4.959153693182135E-4]:8.843958979982E-1,26[&rate=4.959153693182135E-4]:9.090534322447E-1)[&rate=4.959153693182135E-4]:1.362773877465E-1)[&rate=4.959153693182135E-4]:4.331520009179E-1)[&rate=4.959153693182135E-4]:7.068498318076E-3)[&rate=4.959153693182135E-4]:6.031665724342E-2)[&rate=4.959153693182135E-4]:9.109019661883E-1)[&rate=4.959153693182135E-4]:2.076182126617E-1,61[&rate=4.959153693182135E-4]:6.388398358356E-1)[&rate=4.959153693182135E-4]:2.222671258101E-2,(30[&rate=4.959153693182135E-4]:4.886773708E-1,(62[&rate=4.959153693182135E-4]:4.945597200111E-1,34[&rate=4.959153693182135E-4]:3.661444194646E-1)[&rate=4.959153693182135E-4]:5.149469996915E-2)[&rate=4.959153693182135E-4]:5.217059838175E-2)[&rate=4.959153693182135E-4]:2.902837488005E-2)[&rate=4.959153693182135E-4]:8.440258202548E-2)[&rate=4.959153693182135E-4]:9.664637577766E-2,(35[&rate=4.959153693182135E-4]:6.907343286866E-1,((31[&rate=4.959153693182135E-4]:1.064297736813E-1,37[&rate=4.959153693182135E-4]:1.064297736813E-1)[&rate=4.959153693182135E-4]:1.918326599617E-1,32[&rate=4.959153693182135E-4]:3.829618871951E-1)[&rate=4.959153693182135E-4]:3.187014032402E-1)[&rate=4.959153693182135E-4]:1.886062737246E-1)[&rate=4.959153693182135E-4]:1.012434371484E-1,(36[&rate=4.959153693182135E-4]:6.547930889175E-1,33[&rate=4.959153693182135E-4]:6.192739632347E-1)[&rate=4.959153693182135E-4]:3.476488741393E-1);
tree STATE_12372000 [&joint=-18026.39467534062,lnP=-18026.39467534062] = [&R] (((36[&rate=4.3995983974362145E-4]:7.072973644585E-1,33[&rate=4.3995983974362145E-4]:6.717782387756E-1)[&rate=4.3995983974362145E-4]:1.980946677024E-1,(35[&rate=4.3995983974362145E-4]:8.656731889081E-1,((31[&rate=4.3995983974362145E-4]:3.913608933886E-1,37[&rate=4.3995983974362145E-4]:3.913608933886E-1)[&rate=4.3995983974362145E-4]:2.660561988003E-1,32[&rate=4.3995983974362145E-4]:7.421165457409E-1)[&rate=4.3995983974362145E-4]:1.34485604916E-1)[&rate=4.3995983974362145E-4]:1.78609197555E-2)[&rate=4.3995983974362145E-4]:6.479836815131E-2,(61[&rate=4.3995983974362145E-4]:8.654864810113E-1,(((((6[&rate=4.3995983974362145E-4]:2.406681440385E-1,7[&rate=4.3995983974362145E-4]:2.406681440385E-1)[&rate=4.3995983974362145E-4]:3.724179897139E-1,24[&rate=4.3995983974362145E-4]:7.199354488209E-1)[&rate=4.3995983974362145E-4]:2.895531271371E-1,(28[&rate=4.3995983974362145E-4]:9.663490041841E-1,(20[&rate=4.3995983974362145E-4]:5.917305461842E-1,25[&rate=4.3995983974362145E-4]:6.081689023486E-1)[&rate=4.3995983974362145E-4]:3.198239374518E-1)[&rate=4.3995983974362145E-4]:8.697518821228E-2)[&rate=4.3995983974362145E-4]:1.022114730729E-1,2[&rate=4.3995983974362145E-4]:9.281384051952E-1)[&rate=4.3995983974362145E-4]:1.721377921724E0,((62[&rate=4.3995983974362145E-4]:6.569355734526E-1,29[&rate=4.3995983974362145E-4]:5.995585242722E-1)[&rate=4.3995983974362145E-4]:8.669488553752E-2,((14[&rate=4.3995983974362145E-4]:2.54038485939E0,34[&rate=4.3995983974362145E-4]:3.838536819065E-1)[&rate=4.3995983974362145E-4]:1.612548443622E-1,(30[&rate=4.3995983974362145E-4]:6.028119374755E-1,(38[&rate=4.3995983974362145E-4]:5.744613723997E-1,((3[&rate=4.3995983974362145E-4]:1.013822413353E0,((13[&rate=4.3995983974362145E-4]:9.30126172736E-1,9[&rate=4.3995983974362145E-4]:8.917700083525E-1)[&rate=4.3995983974362145E-4]:7.55445655889E-2,(16[&rate=4.3995983974362145E-4]:8.870461545504E-1,5[&rate=4.3995983974362145E-4]:8.240324559203E-1)[&rate=4.3995983974362145E-4]:1.268437618568E-1)[&rate=4.3995983974362145E-4]:1.15000990096E-1)[&rate=4.3995983974362145E-4]:4.447247207266E-1,(((39[&rate=4.3995983974362145E-4]:1.313804299991E-1,((10[&rate=4.3995983974362145E-4]:8.251007795318E-1,55[&rate=4.3995983974362145E-4]:8.059226973401E-1)[&rate=4.3995983974362145E-4]:1.934879645084E-1,(21[&rate=4.3995983974362145E-4]:9.497434626941E-1,(18[&rate=4.3995983974362145E-4]:5.818548385804E-1,23[&rate=4.3995983974362145E-4]:6.010329207721E-1)[&rate=4.3995983974362145E-4]:3.596694460317E-1)[&rate=4.3995983974362145E-4]:1.537767881954E-1)[&rate=4.3995983974362145E-4]:1.785451106163E-1)[&rate=4.3995983974362145E-4]:1.209022153524E-1,(22[&rate=4.3995983974362145E-4]:1.18347637503E0,(1[&rate=4.3995983974362145E-4]:2.811554713404E-1,(19[&rate=4.3995983974362145E-4]:8.52997604598E-1,26[&rate=4.3995983974362145E-4]:8.776551388445E-1)[&rate=4.3995983974362145E-4]:1.898017023589E-1)[&rate=4.3995983974362145E-4]:1.214989858816E-1)[&rate=4.3995983974362145E-4]:2.304501059376E-1)[&rate=4.3995983974362145E-4]:1.768992556336E-1,(((((46[&rate=4.3995983974362145E-4]:6.323455334037E-1,41[&rate=4.3995983974362145E-4]:6.104277251846E-1)[&rate=4.3995983974362145E-4]:8.200971824562E-2,49[&rate=4.3995983974362145E-4]:7.19834703704E-1)[&rate=4.3995983974362145E-4]:4.77860788915E-1,((53[&rate=4.3995983974362145E-4]:8.360410324437E-1,(12[&rate=4.3995983974362145E-4]:5.2380095095E-1,15[&rate=4.3995983974362145E-4]:5.621571153337E-1)[&rate=4.3995983974362145E-4]:3.095003554661E-1)[&rate=4.3995983974362145E-4]:1.908482992507E-1,((48[&rate=4.3995983974362145E-4]:8.039771468886E-1,(4[&rate=4.3995983974362145E-4]:1.564424014863E-1,27[&rate=4.3995983974362145E-4]:3.290451412123E-1)[&rate=4.3995983974362145E-4]:5.900004988271E-1)[&rate=4.3995983974362145E-4]:1.42122856678E-1,8[&rate=4.3995983974362145E-4]:9.378808254846E-1)[&rate=4.3995983974362145E-4]:7.804960210017E-2)[&rate=4.3995983974362145E-4]:1.735458869522E-1)[&rate=4.3995983974362145E-4]:2.70185760074E-1,((((40[&rate=4.3995983974362145E-4]:9.637158693939E-1,(54[&rate=4.3995983974362145E-4]:9.151875852168E-1,(47[&rate=4.3995983974362145E-4]:6.803096087848E-1,42[&rate=4.3995983974362145E-4]:6.638712526204E-1)[&rate=4.3995983974362145E-4]:5.953551067863E-2)[&rate=4.3995983974362145E-4]:2.403091060948E-1)[&rate=4.3995983974362145E-4]:7.915805678429E-2,52[&rate=4.3995983974362145E-4]:9.825999535754E-1)[&rate=4.3995983974362145E-4]:4.210128192028E-2,(63[&rate=4.3995983974362145E-4]:2.967447678297E-1,58[&rate=4.3995983974362145E-4]:2.940050418024E-1)[&rate=4.3995983974362145E-4]:7.663126320496E-1)[&rate=4.3995983974362145E-4]:2.767606751979E-1,((44[&rate=4.3995983974362145E-4]:7.361413864033E-1,(45[&rate=4.3995983974362145E-4]:5.974117788603E-1,(50[&rate=4.3995983974362145E-4]:4.94708760877E-1,43[&rate=4.3995983974362145E-4]:5.549827334798E-1)[&rate=4.3995983974362145E-4]:2.325096318877E-2)[&rate=4.3995983974362145E-4]:1.606474157621E-1)[&rate=4.3995983974362145E-4]:5.485424580809E-1,((11[&rate=4.3995983974362145E-4]:9.547651207992E-1,17[&rate=4.3995983974362145E-4]:9.931212851829E-1)[&rate=4.3995983974362145E-4]:2.877585313313E-2,51[&rate=4.3995983974362145E-4]:9.013491931105E-1)[&rate=4.3995983974362145E-4]:3.258004047983E-1)[&rate=4.3995983974362145E-4]:7.431231278479E-2)[&rate=4.3995983974362145E-4]:8.422756117754E-2)[&rate=4.3995983974362145E-4]:2.567397860593E-2,(57[&rate=4.3995983974362145E-4]:7.519763121454E-1,(56[&rate=4.3995983974362145E-4]:3.960241824522E-1,(59[&rate=4.3995983974362145E-4]:3.712030908345E-1,60[&rate=4.3995983974362145E-4]:3.766825428894E-1)[&rate=4.3995983974362145E-4]:2.208136559031E-2)[&rate=4.3995983974362145E-4]:3.532124036656E-1)[&rate=4.3995983974362145E-4]:9.141816588798E-1)[&rate=4.3995983974362145E-4]:9.599272425718E-3)[&rate=4.3995983974362145E-4]:3.210495912145E-2)[&rate=4.3995983974362145E-4]:1.186539643481E-1)[&rate=4.3995983974362145E-4]:1.00151472407E0)[&rate=4.3995983974362145E-4]:1.333484015945E-2)[&rate=4.3995983974362145E-4]:7.010663217482E-2)[&rate=4.3995983974362145E-4]:6.537114280522E-3)[&rate=4.3995983974362145E-4]:5.247737768608E-2)[&rate=4.3995983974362145E-4]:7.464927449227E-2);
tree STATE_12374000 [&joint=-18024.1394406763,lnP=-18024.1394406763] = [&R] (((36[&rate=4.825206550272632E-4]:6.825901620352E-1,33[&rate=4.825206550272632E-4]:6.470710363523E-1)[&rate=4.825206550272632E-4]:3.140308608415E-1,(((((((6[&rate=4.825206550272632E-4]:2.150122542146E-1,7[&rate=4.825206550272632E-4]:2.150122542146E-1)[&rate=4.825206550272632E-4]:3.917210018768E-1,24[&rate=4.825206550272632E-4]:7.135825711599E-1)[&rate=4.825206550272632E-4]:3.076707587514E-1,((20[&rate=4.825206550272632E-4]:7.715885584283E-1,25[&rate=4.825206550272632E-4]:7.880269145926E-1)[&rate=4.825206550272632E-4]:2.098021974816E-1,28[&rate=4.825206550272632E-4]:1.036185276458E0)[&rate=4.825206550272632E-4]:2.890366989169E-2)[&rate=4.825206550272632E-4]:2.070826031997E-1,2[&rate=4.825206550272632E-4]:1.044774289275E0)[&rate=4.825206550272632E-4]:1.396364112326E0,30[&rate=4.825206550272632E-4]:4.84412598772E-1)[&rate=4.825206550272632E-4]:1.25065359736E-1,(29[&rate=4.825206550272632E-4]:5.812443126291E-1,62[&rate=4.825206550272632E-4]:6.386213618094E-1)[&rate=4.825206550272632E-4]:2.823364587896E-2)[&rate=4.825206550272632E-4]:2.877635845044E-2,(14[&rate=4.825206550272632E-4]:2.588101081956E0,(61[&rate=4.825206550272632E-4]:5.740387032648E-1,((38[&rate=4.825206550272632E-4]:6.790300939947E-1,((((13[&rate=4.825206550272632E-4]:8.588835885615E-1,9[&rate=4.825206550272632E-4]:8.205274241781E-1)[&rate=4.825206550272632E-4]:1.199417978299E-1,(16[&rate=4.825206550272632E-4]:8.071225575696E-1,5[&rate=4.825206550272632E-4]:7.441088589395E-1)[&rate=4.825206550272632E-4]:1.799220069041E-1)[&rate=4.825206550272632E-4]:5.471580508392E-1,(((57[&rate=4.825206550272632E-4]:9.634245243153E-1,((60[&rate=4.825206550272632E-4]:5.463214399098E-1,56[&rate=4.825206550272632E-4]:5.435817138822E-1)[&rate=4.825206550272632E-4]:5.540625986269E-2,59[&rate=4.825206550272632E-4]:5.962482477175E-1)[&rate=4.825206550272632E-4]:3.616968245428E-1)[&rate=4.825206550272632E-4]:6.698745164875E-1,((39[&rate=4.825206550272632E-4]:8.935114505602E-2,(22[&rate=4.825206550272632E-4]:9.475654364425E-1,(1[&rate=4.825206550272632E-4]:1.489822897359E-1,(19[&rate=4.825206550272632E-4]:6.814269733929E-1,26[&rate=4.825206550272632E-4]:7.060845076393E-1)[&rate=4.825206550272632E-4]:2.291991519595E-1)[&rate=4.825206550272632E-4]:1.776122889845E-2)[&rate=4.825206550272632E-4]:3.034295442299E-1)[&rate=4.825206550272632E-4]:8.433063452631E-2,((10[&rate=4.825206550272632E-4]:7.497653474421E-1,55[&rate=4.825206550272632E-4]:7.305872652503E-1)[&rate=4.825206550272632E-4]:1.173482435015E-1,(21[&rate=4.825206550272632E-4]:8.464385259748E-1,(18[&rate=4.825206550272632E-4]:7.548456756977E-1,23[&rate=4.825206550272632E-4]:7.740237578895E-1)[&rate=4.825206550272632E-4]:8.337367219502E-2)[&rate=4.825206550272632E-4]:1.05606571818E-1)[&rate=4.825206550272632E-4]:3.723216132962E-1)[&rate=4.825206550272632E-4]:2.130419187547E-1)[&rate=4.825206550272632E-4]:5.531165381426E-3,(((((4[&rate=4.825206550272632E-4]:1.113552146229E-1,27[&rate=4.825206550272632E-4]:2.839579543489E-1)[&rate=4.825206550272632E-4]:4.262741898197E-1,53[&rate=4.825206550272632E-4]:5.979033770453E-1)[&rate=4.825206550272632E-4]:1.583759327919E-1,(8[&rate=4.825206550272632E-4]:6.881747235727E-1,48[&rate=4.825206550272632E-4]:6.963939016548E-1)[&rate=4.825206550272632E-4]:5.714568215491E-2)[&rate=4.825206550272632E-4]:2.361208729256E-1,((12[&rate=4.825206550272632E-4]:7.738940095022E-1,15[&rate=4.825206550272632E-4]:8.122501738859E-1)[&rate=4.825206550272632E-4]:1.476369828787E-1,(46[&rate=4.825206550272632E-4]:8.304525150644E-1,(49[&rate=4.825206550272632E-4]:6.590986102887E-1,41[&rate=4.825206550272632E-4]:6.317013500149E-1)[&rate=4.825206550272632E-4]:1.768333568304E-1)[&rate=4.825206550272632E-4]:8.559902526189E-2)[&rate=4.825206550272632E-4]:6.81294643543E-2)[&rate=4.825206550272632E-4]:3.575507405572E-1,((((63[&rate=4.825206550272632E-4]:3.749683270435E-1,58[&rate=4.825206550272632E-4]:3.722286010161E-1)[&rate=4.825206550272632E-4]:6.364072240705E-1,52[&rate=4.825206550272632E-4]:9.730193867303E-1)[&rate=4.825206550272632E-4]:4.434000033712E-2,(40[&rate=4.825206550272632E-4]:7.315368635309E-1,(54[&rate=4.825206550272632E-4]:8.500291120025E-1,(47[&rate=4.825206550272632E-4]:4.990853365194E-1,42[&rate=4.825206550272632E-4]:4.82646980355E-1)[&rate=4.825206550272632E-4]:1.756013097297E-1)[&rate=4.825206550272632E-4]:7.328857344608E-2)[&rate=4.825206550272632E-4]:3.460964961393E-1)[&rate=4.825206550272632E-4]:6.246827051855E-2,((51[&rate=4.825206550272632E-4]:6.686050517098E-1,((44[&rate=4.825206550272632E-4]:5.794124069281E-1,43[&rate=4.825206550272632E-4]:5.821521329555E-1)[&rate=4.825206550272632E-4]:6.564593526521E-2,(50[&rate=4.825206550272632E-4]:2.441682193695E-1,45[&rate=4.825206550272632E-4]:3.23620274164E-1)[&rate=4.825206550272632E-4]:3.433558762484E-1)[&rate=4.825206550272632E-4]:8.108095609187E-2)[&rate=4.825206550272632E-4]:1.930144398635E-1,(11[&rate=4.825206550272632E-4]:7.751310270889E-1,17[&rate=4.825206550272632E-4]:8.134871914726E-1)[&rate=4.825206550272632E-4]:1.686802453062E-1)[&rate=4.825206550272632E-4]:2.182081660127E-1)[&rate=4.825206550272632E-4]:1.851917588847E-1)[&rate=4.825206550272632E-4]:1.190162691655E-1)[&rate=4.825206550272632E-4]:2.961898447121E-2)[&rate=4.825206550272632E-4]:8.123099526416E-2,3[&rate=4.825206550272632E-4]:1.500365117426E0)[&rate=4.825206550272632E-4]:1.814047025958E-1)[&rate=4.825206550272632E-4]:7.17410839718E-1,34[&rate=4.825206550272632E-4]:3.522385233527E-1)[&rate=4.825206550272632E-4]:3.054334931098E-2)[&rate=4.825206550272632E-4]:4.878803180842E-2)[&rate=4.825206550272632E-4]:1.356461611202E-1)[&rate=4.825206550272632E-4]:2.080934818747E-1)[&rate=4.825206550272632E-4]:3.017586116473E-2,(35[&rate=4.825206550272632E-4]:6.840098301494E-1,((31[&rate=4.825206550272632E-4]:2.310303814378E-1,37[&rate=4.825206550272632E-4]:2.310303814378E-1)[&rate=4.825206550272632E-4]:1.977998192549E-1,32[&rate=4.825206550272632E-4]:5.135296542448E-1)[&rate=4.825206550272632E-4]:1.814091376534E-1)[&rate=4.825206550272632E-4]:3.209291303948E-1);
tree STATE_12376000 [&joint=-18031.416202916953,lnP=-18031.416202916953] = [&R] ((((((((62[&rate=4.354448029696517E-4]:6.489632199581E-1,61[&rate=4.354448029696517E-4]:7.118047500127E-1)[&rate=4.354448029696517E-4]:7.020265675923E-2,(38[&rate=4.354448029696517E-4]:1.292084250114E0,(((((((((((12[&rate=4.354448029696517E-4]:4.840969371788E-1,15[&rate=4.354448029696517E-4]:5.224531015625E-1)[&rate=4.354448029696517E-4]:3.91822302731E-1,53[&rate=4.354448029696517E-4]:8.786589659373E-1)[&rate=4.354448029696517E-4]:3.443541606206E-2,(8[&rate=4.354448029696517E-4]:8.730614218651E-1,(4[&rate=4.354448029696517E-4]:3.470541980345E-1,27[&rate=4.354448029696517E-4]:5.196569377605E-1)[&rate=4.354448029696517E-4]:4.766921553375E-1)[&rate=4.354448029696517E-4]:2.907405602462E-2)[&rate=4.354448029696517E-4]:7.982020579527E-3,48[&rate=4.354448029696517E-4]:9.183366765513E-1)[&rate=4.354448029696517E-4]:1.938436304032E-1,49[&rate=4.354448029696517E-4]:1.112180306955E0)[&rate=4.354448029696517E-4]:2.775049708107E-2,(41[&rate=4.354448029696517E-4]:8.416023744762E-1,46[&rate=4.354448029696517E-4]:8.635201826953E-1)[&rate=4.354448029696517E-4]:2.709311692856E-1)[&rate=4.354448029696517E-4]:2.608439917182E-1,(((((47[&rate=4.354448029696517E-4]:8.087853194052E-2,(42[&rate=4.354448029696517E-4]:2.263882044091E-2,54[&rate=4.354448029696517E-4]:2.144196423587E-1)[&rate=4.354448029696517E-4]:4.180135533525E-2)[&rate=4.354448029696517E-4]:3.377478860109E-1,40[&rate=4.354448029696517E-4]:4.02188061787E-1)[&rate=4.354448029696517E-4]:6.517473730722E-1,(63[&rate=4.354448029696517E-4]:2.628279000179E-1,58[&rate=4.354448029696517E-4]:2.600881739906E-1)[&rate=4.354448029696517E-4]:7.691897266222E-1)[&rate=4.354448029696517E-4]:4.844615506513E-2,52[&rate=4.354448029696517E-4]:1.042107617322E0)[&rate=4.354448029696517E-4]:1.270973023556E-1,(((44[&rate=4.354448029696517E-4]:7.66535523783E-1,(43[&rate=4.354448029696517E-4]:6.745545568949E-1,(50[&rate=4.354448029696517E-4]:3.332530583883E-1,45[&rate=4.354448029696517E-4]:4.127051131828E-1)[&rate=4.354448029696517E-4]:2.810275259038E-1)[&rate=4.354448029696517E-4]:9.472069291548E-2)[&rate=4.354448029696517E-4]:1.411893889302E-1,51[&rate=4.354448029696517E-4]:8.501906661378E-1)[&rate=4.354448029696517E-4]:1.138878940778E-1,(11[&rate=4.354448029696517E-4]:6.966567383901E-1,17[&rate=4.354448029696517E-4]:7.350129027738E-1)[&rate=4.354448029696517E-4]:3.496136026474E-1)[&rate=4.354448029696517E-4]:2.051263594615E-1)[&rate=4.354448029696517E-4]:1.493780952548E-1)[&rate=4.354448029696517E-4]:4.156403239118E-2,(57[&rate=4.354448029696517E-4]:9.447680063232E-1,(60[&rate=4.354448029696517E-4]:6.230908985271E-1,(59[&rate=4.354448029696517E-4]:2.782315136158E-1,56[&rate=4.354448029696517E-4]:2.809712396432E-1)[&rate=4.354448029696517E-4]:3.393799328563E-1)[&rate=4.354448029696517E-4]:3.216771077961E-1)[&rate=4.354448029696517E-4]:6.701735615481E-1)[&rate=4.354448029696517E-4]:7.42924057993E-2,((((10[&rate=4.354448029696517E-4]:7.089524066973E-1,55[&rate=4.354448029696517E-4]:6.897743245056E-1)[&rate=4.354448029696517E-4]:1.864633475745E-1,(21[&rate=4.354448029696517E-4]:8.570579617077E-1,(18[&rate=4.354448029696517E-4]:8.021041367977E-1,23[&rate=4.354448029696517E-4]:8.212822189895E-1)[&rate=4.354448029696517E-4]:4.673464682793E-2)[&rate=4.354448029696517E-4]:1.232892994133E-1)[&rate=4.354448029696517E-4]:5.111168092282E-1,(22[&rate=4.354448029696517E-4]:1.095863305879E0,(1[&rate=4.354448029696517E-4]:1.610545681949E-1,(19[&rate=4.354448029696517E-4]:4.682346870932E-1,26[&rate=4.354448029696517E-4]:4.928922213396E-1)[&rate=4.354448029696517E-4]:4.544637167182E-1)[&rate=4.354448029696517E-4]:1.539868198764E-1)[&rate=4.354448029696517E-4]:4.065596685794E-1)[&rate=4.354448029696517E-4]:5.184610505725E-2,39[&rate=4.354448029696517E-4]:3.926252438998E-1)[&rate=4.354448029696517E-4]:5.003338730495E-2)[&rate=4.354448029696517E-4]:6.327534003912E-2,3[&rate=4.354448029696517E-4]:1.503194245217E0)[&rate=4.354448029696517E-4]:1.867146507805E-1,(((13[&rate=4.354448029696517E-4]:4.181243666215E-1,9[&rate=4.354448029696517E-4]:3.797682022381E-1)[&rate=4.354448029696517E-4]:2.167989829808E-1,16[&rate=4.354448029696517E-4]:6.431425276847E-1)[&rate=4.354448029696517E-4]:2.700064303727E-1,5[&rate=4.354448029696517E-4]:8.501352594272E-1)[&rate=4.354448029696517E-4]:8.918284310902E-1)[&rate=4.354448029696517E-4]:6.049150801449E-1)[&rate=4.354448029696517E-4]:3.428687364165E-1)[&rate=4.354448029696517E-4]:2.25604191682E-2,14[&rate=4.354448029696517E-4]:2.769842172822E0)[&rate=4.354448029696517E-4]:2.274168166843E-2,29[&rate=4.354448029696517E-4]:7.070909283736E-1)[&rate=4.354448029696517E-4]:3.465367098621E-2,30[&rate=4.354448029696517E-4]:7.417445993598E-1)[&rate=4.354448029696517E-4]:1.426811630906E-2,(((((6[&rate=4.354448029696517E-4]:3.277637535586E-1,7[&rate=4.354448029696517E-4]:3.277637535586E-1)[&rate=4.354448029696517E-4]:4.493578341857E-1,24[&rate=4.354448029696517E-4]:8.839709028129E-1)[&rate=4.354448029696517E-4]:1.924067945081E-1,28[&rate=4.354448029696517E-4]:1.120213313759E0)[&rate=4.354448029696517E-4]:5.467939661306E-2,(20[&rate=4.354448029696517E-4]:6.903135605615E-1,25[&rate=4.354448029696517E-4]:7.067519167259E-1)[&rate=4.354448029696517E-4]:4.297846292628E-1)[&rate=4.354448029696517E-4]:4.210411440575E-1,2[&rate=4.354448029696517E-4]:1.368536594156E0)[&rate=4.354448029696517E-4]:1.344201924342E0)[&rate=4.354448029696517E-4]:2.160691329557E-2,34[&rate=4.354448029696517E-4]:7.065813775983E-1)[&rate=4.354448029696517E-4]:8.677970639403E-2,(((36[&rate=4.354448029696517E-4]:8.105259056292E-1,33[&rate=4.354448029696517E-4]:7.750067799463E-1)[&rate=4.354448029696517E-4]:1.768150855586E-1,35[&rate=4.354448029696517E-4]:9.654830676905E-1)[&rate=4.354448029696517E-4]:1.064614601187E-2,((31[&rate=4.354448029696517E-4]:2.802101056232E-1,37[&rate=4.354448029696517E-4]:2.802101056232E-1)[&rate=4.354448029696517E-4]:4.70046690166E-1,32[&rate=4.354448029696517E-4]:8.349562493412E-1)[&rate=4.354448029696517E-4]:1.521019261099E-1)[&rate=4.354448029696517E-4]:1.668542220239E-2);
tree STATE_12378000 [&joint=-18021.75757701504,lnP=-18021.75757701504] = [&R] ((((29[&rate=5.103674490895517E-4]:6.742643919671E-1,14[&rate=5.103674490895517E-4]:2.759757318084E0)[&rate=5.103674490895517E-4]:4.032727690419E-2,((62[&rate=5.103674490895517E-4]:7.534180031476E-1,((30[&rate=5.103674490895517E-4]:5.479484413001E-1,((((6[&rate=5.103674490895517E-4]:3.30060264005E-1,7[&rate=5.103674490895517E-4]:3.30060264005E-1)[&rate=5.103674490895517E-4]:7.228057168708E-1,24[&rate=5.103674490895517E-4]:1.159715295944E0)[&rate=5.103674490895517E-4]:5.210243069128E-3,((20[&rate=5.103674490895517E-4]:4.651971061307E-1,25[&rate=5.103674490895517E-4]:4.81635462295E-1)[&rate=5.103674490895517E-4]:5.643244271267E-1,28[&rate=5.103674490895517E-4]:1.084316053805E0)[&rate=5.103674490895517E-4]:1.244451016463E-1)[&rate=5.103674490895517E-4]:2.864985117126E-1,2[&rate=5.103674490895517E-4]:1.26786240689E0)[&rate=5.103674490895517E-4]:1.236811837239E0)[&rate=5.103674490895517E-4]:1.349100134246E-1,61[&rate=5.103674490895517E-4]:8.030770339596E-1)[&rate=5.103674490895517E-4]:1.318249924259E-2)[&rate=5.103674490895517E-4]:1.598830522371E-3,(38[&rate=5.103674490895517E-4]:1.257979077272E0,(((13[&rate=5.103674490895517E-4]:3.927454672963E-1,9[&rate=5.103674490895517E-4]:3.543893029129E-1)[&rate=5.103674490895517E-4]:9.552949451871E-1,((3[&rate=5.103674490895517E-4]:5.784760382445E-1,16[&rate=5.103674490895517E-4]:6.935445313951E-1)[&rate=5.103674490895517E-4]:3.950390285444E-1,5[&rate=5.103674490895517E-4]:1.025569861309E0)[&rate=5.103674490895517E-4]:2.676760306262E-1)[&rate=5.103674490895517E-4]:2.182294999492E-1,((((((10[&rate=5.103674490895517E-4]:6.49077711195E-1,55[&rate=5.103674490895517E-4]:6.298996290033E-1)[&rate=5.103674490895517E-4]:2.938445970411E-1,(21[&rate=5.103674490895517E-4]:9.059890046351E-1,(18[&rate=5.103674490895517E-4]:4.432171968306E-1,23[&rate=5.103674490895517E-4]:4.623952790223E-1)[&rate=5.103674490895517E-4]:4.545526297224E-1)[&rate=5.103674490895517E-4]:1.218648104503E-1)[&rate=5.103674490895517E-4]:4.128957268778E-1,(22[&rate=5.103674490895517E-4]:1.264879060204E0,(1[&rate=5.103674490895517E-4]:3.725178638645E-1,(19[&rate=5.103674490895517E-4]:9.070771078605E-1,26[&rate=5.103674490895517E-4]:9.317346421069E-1)[&rate=5.103674490895517E-4]:2.270845916205E-1)[&rate=5.103674490895517E-4]:1.11539278531E-1)[&rate=5.103674490895517E-4]:1.86829385869E-1)[&rate=5.103674490895517E-4]:3.573860245981E-2,39[&rate=5.103674490895517E-4]:3.258032129162E-1)[&rate=5.103674490895517E-4]:2.661170203164E-2,(((49[&rate=5.103674490895517E-4]:9.038634369722E-1,(48[&rate=5.103674490895517E-4]:8.965396497289E-1,((4[&rate=5.103674490895517E-4]:2.921375134002E-1,27[&rate=5.103674490895517E-4]:4.647402531262E-1)[&rate=5.103674490895517E-4]:4.348626029036E-1,((53[&rate=5.103674490895517E-4]:4.482918006507E-1,(12[&rate=5.103674490895517E-4]:3.799343394351E-1,15[&rate=5.103674490895517E-4]:4.182905038188E-1)[&rate=5.103674490895517E-4]:6.5617735188E-2)[&rate=5.103674490895517E-4]:1.527935504061E-1,8[&rate=5.103674490895517E-4]:5.901264469471E-1)[&rate=5.103674490895517E-4]:1.861887378497E-1)[&rate=5.103674490895517E-4]:1.1200528685E-1)[&rate=5.103674490895517E-4]:7.323787243301E-3)[&rate=5.103674490895517E-4]:1.146480156498E-1,(41[&rate=5.103674490895517E-4]:6.855307546852E-1,46[&rate=5.103674490895517E-4]:7.074485629043E-1)[&rate=5.103674490895517E-4]:3.05583437663E-1)[&rate=5.103674490895517E-4]:3.673848423522E-1,(((((54[&rate=5.103674490895517E-4]:5.428768219464E-1,(47[&rate=5.103674490895517E-4]:4.507744661301E-2,42[&rate=5.103674490895517E-4]:2.863909044863E-2)[&rate=5.103674490895517E-4]:3.224569095801E-1)[&rate=5.103674490895517E-4]:1.299236196083E-2,40[&rate=5.103674490895517E-4]:3.640883619895E-1)[&rate=5.103674490895517E-4]:4.898413394876E-1,(63[&rate=5.103674490895517E-4]:2.240121416622E-1,58[&rate=5.103674490895517E-4]:2.212724156349E-1)[&rate=5.103674490895517E-4]:6.079997515958E-1)[&rate=5.103674490895517E-4]:2.082946605213E-2,52[&rate=5.103674490895517E-4]:8.144851949264E-1)[&rate=5.103674490895517E-4]:3.593369586768E-1,((51[&rate=5.103674490895517E-4]:9.484117209525E-1,((50[&rate=5.103674490895517E-4]:2.954840913379E-1,45[&rate=5.103674490895517E-4]:3.749361461324E-1)[&rate=5.103674490895517E-4]:4.121459555809E-1,(43[&rate=5.103674490895517E-4]:2.957785696994E-1,44[&rate=5.103674490895517E-4]:2.93038843672E-1)[&rate=5.103674490895517E-4]:4.721254498222E-1)[&rate=5.103674490895517E-4]:2.407816740337E-1)[&rate=5.103674490895517E-4]:1.04529635152E-2,(11[&rate=5.103674490895517E-4]:8.310657320432E-1,17[&rate=5.103674490895517E-4]:8.694218964269E-1)[&rate=5.103674490895517E-4]:2.099907332464E-1)[&rate=5.103674490895517E-4]:2.149574691355E-1)[&rate=5.103674490895517E-4]:1.298823605491E-1)[&rate=5.103674490895517E-4]:4.049122271323E-2)[&rate=5.103674490895517E-4]:1.452949521546E-2,(57[&rate=5.103674490895517E-4]:7.408297679342E-1,((56[&rate=5.103674490895517E-4]:3.473902002711E-1,60[&rate=5.103674490895517E-4]:3.501299262987E-1)[&rate=5.103674490895517E-4]:2.360033751767E-1,59[&rate=5.103674490895517E-4]:5.806538494205E-1)[&rate=5.103674490895517E-4]:1.546964664588E-1)[&rate=5.103674490895517E-4]:8.726899846949E-1)[&rate=5.103674490895517E-4]:9.521591322832E-2)[&rate=5.103674490895517E-4]:8.012982059351E-1)[&rate=5.103674490895517E-4]:4.128248662116E-1)[&rate=5.103674490895517E-4]:1.695188438161E-2)[&rate=5.103674490895517E-4]:5.451616842905E-2,(34[&rate=5.103674490895517E-4]:4.776689016219E-1,(((31[&rate=5.103674490895517E-4]:4.175137524419E-1,37[&rate=5.103674490895517E-4]:4.175137524419E-1)[&rate=5.103674490895517E-4]:5.517181556793E-2,32[&rate=5.103674490895517E-4]:5.573850215619E-1)[&rate=5.103674490895517E-4]:9.559859648968E-2,35[&rate=5.103674490895517E-4]:6.420546563028E-1)[&rate=5.103674490895517E-4]:3.506779723155E-2)[&rate=5.103674490895517E-4]:2.204006843122E-1)[&rate=5.103674490895517E-4]:5.840476665603E-2,(36[&rate=5.103674490895517E-4]:7.15911877859E-1,33[&rate=5.103674490895517E-4]:6.803927521762E-1)[&rate=5.103674490895517E-4]:2.618739501408E-1);
tree STATE_12380000 [&joint=-18037.993692419106,lnP=-18037.993692419106] = [&R] (((31[&rate=4.5755531307724653E-4]:3.931262176794E-1,37[&rate=4.5755531307724653E-4]:3.931262176794E-1)[&rate=4.5755531307724653E-4]:1.67081884657E-1,32[&rate=4.5755531307724653E-4]:6.449075558884E-1)[&rate=4.5755531307724653E-4]:2.897460666488E-1,((((30[&rate=4.5755531307724653E-4]:4.116428887227E-1,29[&rate=4.5755531307724653E-4]:4.116428887227E-1)[&rate=4.5755531307724653E-4]:2.644260899476E-1,(14[&rate=4.5755531307724653E-4]:2.708837469428E0,(61[&rate=4.5755531307724653E-4]:6.856134153767E-1,((((13[&rate=4.5755531307724653E-4]:4.244838667397E-1,9[&rate=4.5755531307724653E-4]:3.861277023563E-1)[&rate=4.5755531307724653E-4]:1.032963941958E0,(5[&rate=4.5755531307724653E-4]:1.364220023373E0,(3[&rate=4.5755531307724653E-4]:4.957036409807E-1,16[&rate=4.5755531307724653E-4]:6.107721341313E-1)[&rate=4.5755531307724653E-4]:8.164615878718E-1)[&rate=4.5755531307724653E-4]:3.843326477739E-2)[&rate=4.5755531307724653E-4]:6.582462057073E-1,(((((10[&rate=4.5755531307724653E-4]:9.109294256953E-1,55[&rate=4.5755531307724653E-4]:8.917513435036E-1)[&rate=4.5755531307724653E-4]:1.418078476789E-1,(21[&rate=4.5755531307724653E-4]:9.365682053978E-1,(18[&rate=4.5755531307724653E-4]:6.053506945539E-1,23[&rate=4.5755531307724653E-4]:6.245287767456E-1)[&rate=4.5755531307724653E-4]:3.229983327619E-1)[&rate=4.5755531307724653E-4]:2.011005748256E-1)[&rate=4.5755531307724653E-4]:2.018141595494E-1,39[&rate=4.5755531307724653E-4]:1.887980082661E-1)[&rate=4.5755531307724653E-4]:1.290279085588E-1,((19[&rate=4.5755531307724653E-4]:1.04493704028E0,26[&rate=4.5755531307724653E-4]:1.069594574526E0)[&rate=4.5755531307724653E-4]:1.115838526912E-1,(22[&rate=4.5755531307724653E-4]:1.147084519192E0,1[&rate=4.5755531307724653E-4]:3.662626013836E-1)[&rate=4.5755531307724653E-4]:2.861445597055E-2)[&rate=4.5755531307724653E-4]:3.037707772789E-1)[&rate=4.5755531307724653E-4]:1.630900401701E-1,((((((48[&rate=4.5755531307724653E-4]:5.387847380979E-1,53[&rate=4.5755531307724653E-4]:5.415244641255E-1)[&rate=4.5755531307724653E-4]:2.338536965324E-1,(8[&rate=4.5755531307724653E-4]:4.16031766354E-1,49[&rate=4.5755531307724653E-4]:4.242509444361E-1)[&rate=4.5755531307724653E-4]:3.483874901942E-1)[&rate=4.5755531307724653E-4]:6.184957728398E-2,((12[&rate=4.5755531307724653E-4]:3.083808789183E-1,15[&rate=4.5755531307724653E-4]:3.46737043302E-1)[&rate=4.5755531307724653E-4]:5.000308940868E-1,(4[&rate=4.5755531307724653E-4]:3.064353545217E-1,27[&rate=4.5755531307724653E-4]:4.790380942478E-1)[&rate=4.5755531307724653E-4]:4.444421719082E-1)[&rate=4.5755531307724653E-4]:2.607623890922E-2)[&rate=4.5755531307724653E-4]:6.250503624821E-2,(41[&rate=4.5755531307724653E-4]:4.323330663573E-1,46[&rate=4.5755531307724653E-4]:4.542508745764E-1)[&rate=4.5755531307724653E-4]:4.372627215315E-1)[&rate=4.5755531307724653E-4]:3.380033927726E-1,(((52[&rate=4.5755531307724653E-4]:8.834584631522E-1,((54[&rate=4.5755531307724653E-4]:9.928005427004E-1,(47[&rate=4.5755531307724653E-4]:1.003244042494E-1,42[&rate=4.5755531307724653E-4]:8.388604808505E-2)[&rate=4.5755531307724653E-4]:7.171336726976E-1)[&rate=4.5755531307724653E-4]:4.286505789826E-2,40[&rate=4.5755531307724653E-4]:8.438847786809E-1)[&rate=4.5755531307724653E-4]:9.984765707406E-2)[&rate=4.5755531307724653E-4]:9.941343159251E-2,(63[&rate=4.5755531307724653E-4]:3.664580315482E-1,58[&rate=4.5755531307724653E-4]:3.637183055208E-1)[&rate=4.5755531307724653E-4]:6.547700275802E-1)[&rate=4.5755531307724653E-4]:1.076224110638E-1,(((50[&rate=4.5755531307724653E-4]:4.537810051454E-1,45[&rate=4.5755531307724653E-4]:5.332330599399E-1)[&rate=4.5755531307724653E-4]:1.019094091866E-1,(43[&rate=4.5755531307724653E-4]:3.579912648885E-1,44[&rate=4.5755531307724653E-4]:3.552515388612E-1)[&rate=4.5755531307724653E-4]:2.579731220462E-1)[&rate=4.5755531307724653E-4]:2.59083647285E-1,((11[&rate=4.5755531307724653E-4]:7.252904619646E-1,17[&rate=4.5755531307724653E-4]:7.636466263483E-1)[&rate=4.5755531307724653E-4]:1.522942165442E-1,51[&rate=4.5755531307724653E-4]:7.95392897687E-1)[&rate=4.5755531307724653E-4]:1.938116393008E-2)[&rate=4.5755531307724653E-4]:2.757202441915E-1)[&rate=4.5755531307724653E-4]:6.231035430479E-2)[&rate=4.5755531307724653E-4]:2.079773792943E-1,(57[&rate=4.5755531307724653E-4]:5.193779262513E-1,((56[&rate=4.5755531307724653E-4]:1.620181052801E-1,60[&rate=4.5755531307724653E-4]:1.647578313077E-1)[&rate=4.5755531307724653E-4]:8.385073958082E-2,59[&rate=4.5755531307724653E-4]:2.431291188336E-1)[&rate=4.5755531307724653E-4]:2.707693553628E-1)[&rate=4.5755531307724653E-4]:1.096198633704E0)[&rate=4.5755531307724653E-4]:1.119147395052E-1)[&rate=4.5755531307724653E-4]:5.306684683695E-1)[&rate=4.5755531307724653E-4]:5.208787217367E-1,((((6[&rate=4.5755531307724653E-4]:3.743655580566E-1,7[&rate=4.5755531307724653E-4]:3.743655580566E-1)[&rate=4.5755531307724653E-4]:4.614675760069E-1,24[&rate=4.5755531307724653E-4]:9.426824491319E-1)[&rate=4.5755531307724653E-4]:6.25878428552E-2,(28[&rate=4.5755531307724653E-4]:1.031201581758E0,(20[&rate=4.5755531307724653E-4]:2.968122510486E-1,25[&rate=4.5755531307724653E-4]:3.132506072129E-1)[&rate=4.5755531307724653E-4]:6.795948101611E-1)[&rate=4.5755531307724653E-4]:1.790432666779E-2)[&rate=4.5755531307724653E-4]:3.201048828315E-1,2[&rate=4.5755531307724653E-4]:1.141813530983E0)[&rate=4.5755531307724653E-4]:1.368731807899E0)[&rate=4.5755531307724653E-4]:1.157530008924E-2)[&rate=4.5755531307724653E-4]:5.794970716917E-2)[&rate=4.5755531307724653E-4]:5.272443535939E-2)[&rate=4.5755531307724653E-4]:1.372296768691E-3,62[&rate=4.5755531307724653E-4]:7.348183246194E-1)[&rate=4.5755531307724653E-4]:3.743958016752E-2,(((36[&rate=4.5755531307724653E-4]:7.006944388768E-1,33[&rate=4.5755531307724653E-4]:6.651753131939E-1)[&rate=4.5755531307724653E-4]:1.250870320582E-1,35[&rate=4.5755531307724653E-4]:8.039235474377E-1)[&rate=4.5755531307724653E-4]:1.951812365428E-2,(34[&rate=4.5755531307724653E-4]:5.598010031384E-1,38[&rate=4.5755531307724653E-4]:1.604003413498E0)[&rate=4.5755531307724653E-4]:6.418711604108E-2)[&rate=4.5755531307724653E-4]:1.985448506092E-2)[&rate=4.5755531307724653E-4]:8.042850463559E-2);
tree STATE_12382000 [&joint=-18018.751821833852,lnP=-18018.751821833852] = [&R] (((31[&rate=4.897859946893308E-4]:6.959347094866E-1,37[&rate=4.897859946893308E-4]:6.959347094866E-1)[&rate=4.897859946893308E-4]:7.727042187728E-2,32[&rate=4.897859946893308E-4]:8.57904584916E-1)[&rate=4.897859946893308E-4]:3.499861691705E-2,(((36[&rate=4.897859946893308E-4]:7.516345805942E-1,33[&rate=4.897859946893308E-4]:7.161154549114E-1)[&rate=4.897859946893308E-4]:9.134451798806E-2,35[&rate=4.897859946893308E-4]:8.211211750851E-1)[&rate=4.897859946893308E-4]:3.130941469956E-2,(((((((5[&rate=4.897859946893308E-4]:8.574619435217E-1,(13[&rate=4.897859946893308E-4]:4.894046908971E-1,9[&rate=4.897859946893308E-4]:4.510485265137E-1)[&rate=4.897859946893308E-4]:4.228517731724E-1)[&rate=4.897859946893308E-4]:1.598851521636E-1,(3[&rate=4.897859946893308E-4]:8.331249024292E-1,16[&rate=4.897859946893308E-4]:9.481933955798E-1)[&rate=4.897859946893308E-4]:1.321673987356E-1)[&rate=4.897859946893308E-4]:6.092197165854E-1,(((57[&rate=4.897859946893308E-4]:6.63224386061E-1,((60[&rate=4.897859946893308E-4]:3.033743542861E-1,56[&rate=4.897859946893308E-4]:3.006346282585E-1)[&rate=4.897859946893308E-4]:1.54066751329E-1,59[&rate=4.897859946893308E-4]:4.519616535601E-1)[&rate=4.897859946893308E-4]:2.057832804459E-1)[&rate=4.897859946893308E-4]:9.948672706912E-1,(((22[&rate=4.897859946893308E-4]:1.171209221029E0,((19[&rate=4.897859946893308E-4]:4.874292468782E-1,26[&rate=4.897859946893308E-4]:5.120867811247E-1)[&rate=4.897859946893308E-4]:6.170595382682E-1,1[&rate=4.897859946893308E-4]:3.428449495299E-1)[&rate=4.897859946893308E-4]:4.754235369041E-2)[&rate=4.897859946893308E-4]:1.762045310215E-1,39[&rate=4.897859946893308E-4]:1.857699164337E-1)[&rate=4.897859946893308E-4]:4.984967309508E-2,((55[&rate=4.897859946893308E-4]:8.706311229488E-1,10[&rate=4.897859946893308E-4]:8.898092051406E-1)[&rate=4.897859946893308E-4]:1.290726872814E-1,(21[&rate=4.897859946893308E-4]:9.052742806945E-1,(18[&rate=4.897859946893308E-4]:5.492331832995E-1,23[&rate=4.897859946893308E-4]:5.684112654913E-1)[&rate=4.897859946893308E-4]:3.478219193129E-1)[&rate=4.897859946893308E-4]:1.985391185767E-1)[&rate=4.897859946893308E-4]:2.824911217644E-1)[&rate=4.897859946893308E-4]:1.758967247576E-1)[&rate=4.897859946893308E-4]:1.594578797E-4,((((41[&rate=4.897859946893308E-4]:4.852821408215E-1,46[&rate=4.897859946893308E-4]:5.071999490406E-1)[&rate=4.897859946893308E-4]:5.614300472697E-1,49[&rate=4.897859946893308E-4]:1.074109448365E0)[&rate=4.897859946893308E-4]:1.16049194065E-1,(((4[&rate=4.897859946893308E-4]:4.25276638504E-1,27[&rate=4.897859946893308E-4]:5.9787937823E-1)[&rate=4.897859946893308E-4]:4.02476340664E-1,((12[&rate=4.897859946893308E-4]:4.705195351439E-1,15[&rate=4.897859946893308E-4]:5.088756995276E-1)[&rate=4.897859946893308E-4]:3.806381141872E-1,(53[&rate=4.897859946893308E-4]:4.697222223971E-1,8[&rate=4.897859946893308E-4]:4.587633182875E-1)[&rate=4.897859946893308E-4]:3.841751529615E-1)[&rate=4.897859946893308E-4]:3.412957641213E-2)[&rate=4.897859946893308E-4]:3.318120870258E-2,48[&rate=4.897859946893308E-4]:9.184684344458E-1)[&rate=4.897859946893308E-4]:2.716902079843E-1)[&rate=4.897859946893308E-4]:2.401453618226E-1,((((63[&rate=4.897859946893308E-4]:4.363967471988E-1,58[&rate=4.897859946893308E-4]:4.336570211715E-1)[&rate=4.897859946893308E-4]:3.865555063631E-1,(42[&rate=4.897859946893308E-4]:3.4031803236E-1,((40[&rate=4.897859946893308E-4]:2.329199079167E-1,47[&rate=4.897859946893308E-4]:2.493582640811E-1)[&rate=4.897859946893308E-4]:9.78827956563E-3,54[&rate=4.897859946893308E-4]:4.344890094001E-1)[&rate=4.897859946893308E-4]:9.760984487764E-2)[&rate=4.897859946893308E-4]:5.045520294211E-1)[&rate=4.897859946893308E-4]:3.581202491552E-2,52[&rate=4.897859946893308E-4]:8.204081140938E-1)[&rate=4.897859946893308E-4]:1.633053848154E-1,(((50[&rate=4.897859946893308E-4]:2.323227019164E-1,45[&rate=4.897859946893308E-4]:3.117747567109E-1)[&rate=4.897859946893308E-4]:3.1130777814E-1,(43[&rate=4.897859946893308E-4]:4.232371203031E-1,44[&rate=4.897859946893308E-4]:4.204973942757E-1)[&rate=4.897859946893308E-4]:1.806673323561E-1)[&rate=4.897859946893308E-4]:3.508866490077E-1,((11[&rate=4.897859946893308E-4]:4.245204689415E-1,17[&rate=4.897859946893308E-4]:4.628766333252E-1)[&rate=4.897859946893308E-4]:5.295471478956E-1,51[&rate=4.897859946893308E-4]:8.718758360153E-1)[&rate=4.897859946893308E-4]:2.264129304878E-2)[&rate=4.897859946893308E-4]:8.919636984516E-2)[&rate=4.897859946893308E-4]:3.643987245216E-1)[&rate=4.897859946893308E-4]:5.534437065293E-2)[&rate=4.897859946893308E-4]:1.655759716115E-1)[&rate=4.897859946893308E-4]:1.026352895276E0,((61[&rate=4.897859946893308E-4]:5.99465671033E-1,(((20[&rate=4.897859946893308E-4]:4.753520623918E-1,25[&rate=4.897859946893308E-4]:4.917904185561E-1)[&rate=4.897859946893308E-4]:4.115292127793E-1,((6[&rate=4.897859946893308E-4]:9.621342198868E-2,7[&rate=4.897859946893308E-4]:9.621342198868E-2)[&rate=4.897859946893308E-4]:5.946287811798E-1,24[&rate=4.897859946893308E-4]:7.97691518237E-1)[&rate=4.897859946893308E-4]:1.001486610437E-1)[&rate=4.897859946893308E-4]:2.461070349065E-3,(28[&rate=4.897859946893308E-4]:7.79624511011E-1,2[&rate=4.897859946893308E-4]:5.522272507369E-1)[&rate=4.897859946893308E-4]:1.645123550571E-1)[&rate=4.897859946893308E-4]:1.719233288833E0)[&rate=4.897859946893308E-4]:1.11803493851E-1,62[&rate=4.897859946893308E-4]:6.484276348294E-1)[&rate=4.897859946893308E-4]:3.391044235544E-2)[&rate=4.897859946893308E-4]:1.660369421294E-2,(30[&rate=4.897859946893308E-4]:6.151111689871E-1,14[&rate=4.897859946893308E-4]:2.700604095104E0)[&rate=4.897859946893308E-4]:2.645355323029E-2)[&rate=4.897859946893308E-4]:5.52924582112E-2,(34[&rate=4.897859946893308E-4]:5.00093908476E-1,29[&rate=4.897859946893308E-4]:5.711321598422E-1)[&rate=4.897859946893308E-4]:1.257250205864E-1)[&rate=4.897859946893308E-4]:2.537115414801E-2,38[&rate=4.897859946893308E-4]:1.69539249357E0)[&rate=4.897859946893308E-4]:1.786954661697E-3)[&rate=4.897859946893308E-4]:2.954365029967E-2);
tree STATE_12384000 [&joint=-18016.516751363066,lnP=-18016.516751363066] = [&R] ((((61[&rate=5.542857244850162E-4]:7.474472066877E-1,(29[&rate=5.542857244850162E-4]:6.09192802063E-1,34[&rate=5.542857244850162E-4]:5.381545506968E-1)[&rate=5.542857244850162E-4]:1.803582538977E-2)[&rate=5.542857244850162E-4]:7.257488950752E-2,(14[&rate=5.542857244850162E-4]:2.695216964568E0,((30[&rate=5.542857244850162E-4]:5.900058104782E-1,(62[&rate=5.542857244850162E-4]:5.817471793722E-1,((3[&rate=5.542857244850162E-4]:9.082860343014E-1,((16[&rate=5.542857244850162E-4]:6.754077947205E-1,(13[&rate=5.542857244850162E-4]:4.932103056508E-1,9[&rate=5.542857244850162E-4]:4.548541412674E-1)[&rate=5.542857244850162E-4]:1.739783109874E-1)[&rate=5.542857244850162E-4]:2.226316743534E-1,5[&rate=5.542857244850162E-4]:8.350257704438E-1)[&rate=5.542857244850162E-4]:1.253150583781E-1)[&rate=5.542857244850162E-4]:6.267643670434E-1,((((((4[&rate=5.542857244850162E-4]:3.054499536106E-1,27[&rate=5.542857244850162E-4]:4.780526933366E-1)[&rate=5.542857244850162E-4]:5.063075408111E-1,((53[&rate=5.542857244850162E-4]:3.968043414229E-1,48[&rate=5.542857244850162E-4]:3.940646153953E-1)[&rate=5.542857244850162E-4]:3.722137625144E-1,(12[&rate=5.542857244850162E-4]:2.755603413251E-1,15[&rate=5.542857244850162E-4]:3.139165057088E-1)[&rate=5.542857244850162E-4]:4.907180365846E-1)[&rate=5.542857244850162E-4]:1.030133630872E-1)[&rate=5.542857244850162E-4]:8.133088560314E-3,(8[&rate=5.542857244850162E-4]:8.572538617353E-1,49[&rate=5.542857244850162E-4]:8.654730398174E-1)[&rate=5.542857244850162E-4]:1.195178973981E-2)[&rate=5.542857244850162E-4]:1.376068230609E-1,(41[&rate=5.542857244850162E-4]:5.9212150588E-1,46[&rate=5.542857244850162E-4]:6.14039314099E-1)[&rate=5.542857244850162E-4]:3.955128864643E-1)[&rate=5.542857244850162E-4]:3.871738944922E-1,(((52[&rate=5.542857244850162E-4]:5.136470207202E-1,(54[&rate=5.542857244850162E-4]:6.264781338021E-1,(47[&rate=5.542857244850162E-4]:3.54278193089E-1,(40[&rate=5.542857244850162E-4]:9.097139486737E-2,42[&rate=5.542857244850162E-4]:9.097139486737E-2)[&rate=5.542857244850162E-4]:2.468684420573E-1)[&rate=5.542857244850162E-4]:9.685747495972E-2)[&rate=5.542857244850162E-4]:1.392236814386E-1)[&rate=5.542857244850162E-4]:4.883975394995E-2,(63[&rate=5.542857244850162E-4]:3.413293047491E-1,58[&rate=5.542857244850162E-4]:3.385895787217E-1)[&rate=5.542857244850162E-4]:2.595136343047E-1)[&rate=5.542857244850162E-4]:4.239624053952E-1,((11[&rate=5.542857244850162E-4]:4.799487948953E-1,17[&rate=5.542857244850162E-4]:5.18304959279E-1)[&rate=5.542857244850162E-4]:3.398536927631E-1,(((44[&rate=5.542857244850162E-4]:4.213077565613E-1,43[&rate=5.542857244850162E-4]:4.240474825886E-1)[&rate=5.542857244850162E-4]:2.116850044609E-2,(50[&rate=5.542857244850162E-4]:2.889122539495E-1,45[&rate=5.542857244850162E-4]:3.68364308744E-1)[&rate=5.542857244850162E-4]:9.602975648246E-2)[&rate=5.542857244850162E-4]:2.924336193238E-1,51[&rate=5.542857244850162E-4]:6.773756297558E-1)[&rate=5.542857244850162E-4]:6.023507708082E-2)[&rate=5.542857244850162E-4]:2.488384732288E-1)[&rate=5.542857244850162E-4]:3.33564586223E-1)[&rate=5.542857244850162E-4]:7.322142128826E-2,((57[&rate=5.542857244850162E-4]:5.746910387277E-1,((60[&rate=5.542857244850162E-4]:3.974749836564E-1,56[&rate=5.542857244850162E-4]:3.947352576288E-1)[&rate=5.542857244850162E-4]:1.293856983142E-1,59[&rate=5.542857244850162E-4]:5.213812299157E-1)[&rate=5.542857244850162E-4]:4.783035675706E-2)[&rate=5.542857244850162E-4]:1.011904985274E0,((39[&rate=5.542857244850162E-4]:6.054105302969E-2,((55[&rate=5.542857244850162E-4]:7.557015339455E-1,10[&rate=5.542857244850162E-4]:7.748796161372E-1)[&rate=5.542857244850162E-4]:1.349477406687E-1,(21[&rate=5.542857244850162E-4]:6.613466630966E-1,(18[&rate=5.542857244850162E-4]:4.547536872389E-1,23[&rate=5.542857244850162E-4]:4.739317694306E-1)[&rate=5.542857244850162E-4]:1.983737977757E-1)[&rate=5.542857244850162E-4]:3.334122005585E-1)[&rate=5.542857244850162E-4]:2.164671208812E-1)[&rate=5.542857244850162E-4]:1.64415148766E-1,(22[&rate=5.542857244850162E-4]:1.016569162616E0,((19[&rate=5.542857244850162E-4]:6.044627762301E-1,26[&rate=5.542857244850162E-4]:6.291203104766E-1)[&rate=5.542857244850162E-4]:3.20355162744E-1,1[&rate=5.542857244850162E-4]:1.631741033576E-1)[&rate=5.542857244850162E-4]:7.257314144978E-2)[&rate=5.542857244850162E-4]:3.700308747964E-1)[&rate=5.542857244850162E-4]:1.1506447974E-1)[&rate=5.542857244850162E-4]:6.14336841233E-2)[&rate=5.542857244850162E-4]:1.363357617132E-1)[&rate=5.542857244850162E-4]:9.652236138685E-1)[&rate=5.542857244850162E-4]:6.563568028634E-2)[&rate=5.542857244850162E-4]:8.955740597679E-3,(((6[&rate=5.542857244850162E-4]:2.642119580038E-1,7[&rate=5.542857244850162E-4]:2.642119580038E-1)[&rate=5.542857244850162E-4]:5.027583856554E-1,24[&rate=5.542857244850162E-4]:8.738196587277E-1)[&rate=5.542857244850162E-4]:2.587550790153E-1,((20[&rate=5.542857244850162E-4]:2.937350988755E-1,25[&rate=5.542857244850162E-4]:3.101734550399E-1)[&rate=5.542857244850162E-4]:4.035842614062E-1,(2[&rate=5.542857244850162E-4]:2.751713980089E-1,28[&rate=5.542857244850162E-4]:5.02568658283E-1)[&rate=5.542857244850162E-4]:2.495452225467E-1)[&rate=5.542857244850162E-4]:4.242964733516E-1)[&rate=5.542857244850162E-4]:1.606674259998E0)[&rate=5.542857244850162E-4]:1.07624873745E-2)[&rate=5.542857244850162E-4]:9.007947850988E-2)[&rate=5.542857244850162E-4]:3.688139466193E-2,(35[&rate=5.542857244850162E-4]:7.670027951995E-1,(36[&rate=5.542857244850162E-4]:6.667327669825E-1,33[&rate=5.542857244850162E-4]:6.312136412996E-1)[&rate=5.542857244850162E-4]:1.221279517142E-1)[&rate=5.542857244850162E-4]:9.809741696905E-2)[&rate=5.542857244850162E-4]:2.177016485701E-1,(32[&rate=5.542857244850162E-4]:8.798903727968E-1,(38[&rate=5.542857244850162E-4]:1.618057581956E0,(31[&rate=5.542857244850162E-4]:6.758155935112E-1,37[&rate=5.542857244850162E-4]:6.758155935112E-1)[&rate=5.542857244850162E-4]:2.372263819423E-2)[&rate=5.542857244850162E-4]:9.565268753931E-2)[&rate=5.542857244850162E-4]:2.138404496906E-1);
tree STATE_12386000 [&joint=-18017.478221211662,lnP=-18017.478221211662] = [&R] (((14[&rate=5.130409219971851E-4]:2.795880914257E0,((((3[&rate=5.130409219971851E-4]:9.871089684411E-1,((13[&rate=5.130409219971851E-4]:7.64380886404E-1,9[&rate=5.130409219971851E-4]:7.260247220206E-1)[&rate=5.130409219971851E-4]:1.183097000471E-1,(5[&rate=5.130409219971851E-4]:7.674530942951E-1,16[&rate=5.130409219971851E-4]:8.304667929252E-1)[&rate=5.130409219971851E-4]:6.044297160822E-2)[&rate=5.130409219971851E-4]:2.112676970583E-1)[&rate=5.130409219971851E-4]:8.425322945184E-1,(((((46[&rate=5.130409219971851E-4]:8.628430156477E-1,(49[&rate=5.130409219971851E-4]:8.644470268802E-1,41[&rate=5.130409219971851E-4]:8.370497666064E-1)[&rate=5.130409219971851E-4]:3.875440822233E-3)[&rate=5.130409219971851E-4]:2.591652227222E-1,(((12[&rate=5.130409219971851E-4]:3.970258662334E-1,15[&rate=5.130409219971851E-4]:4.353820306171E-1)[&rate=5.130409219971851E-4]:4.595175928277E-1,(8[&rate=5.130409219971851E-4]:7.614985717645E-1,(48[&rate=5.130409219971851E-4]:1.280673337594E-1,53[&rate=5.130409219971851E-4]:1.30807059787E-1)[&rate=5.130409219971851E-4]:6.416504160872E-1)[&rate=5.130409219971851E-4]:8.682570921452E-2)[&rate=5.130409219971851E-4]:9.96559982518E-3,(4[&rate=5.130409219971851E-4]:3.404586127785E-1,27[&rate=5.130409219971851E-4]:5.130613525046E-1)[&rate=5.130409219971851E-4]:4.685161995326E-1)[&rate=5.130409219971851E-4]:2.609786315384E-1)[&rate=5.130409219971851E-4]:7.508769233939E-2,(((((45[&rate=5.130409219971851E-4]:3.734480358613E-1,(43[&rate=5.130409219971851E-4]:3.188782868886E-1,50[&rate=5.130409219971851E-4]:2.586043142859E-1)[&rate=5.130409219971851E-4]:3.539166678097E-2)[&rate=5.130409219971851E-4]:3.202658158691E-1,44[&rate=5.130409219971851E-4]:6.717960435113E-1)[&rate=5.130409219971851E-4]:1.89680489541E-1,((11[&rate=5.130409219971851E-4]:4.748261007605E-1,17[&rate=5.130409219971851E-4]:5.131822651442E-1)[&rate=5.130409219971851E-4]:2.60923854152E-1,51[&rate=5.130409219971851E-4]:6.535581740906E-1)[&rate=5.130409219971851E-4]:1.503841123862E-1)[&rate=5.130409219971851E-4]:2.033545960916E-1,((63[&rate=5.130409219971851E-4]:3.743379918886E-1,58[&rate=5.130409219971851E-4]:3.715982658613E-1)[&rate=5.130409219971851E-4]:4.049538829378E-1,((47[&rate=5.130409219971851E-4]:1.541900568796E-1,42[&rate=5.130409219971851E-4]:1.377517007153E-1)[&rate=5.130409219971851E-4]:5.650384222542E-1,(54[&rate=5.130409219971851E-4]:3.802540777658E-1,40[&rate=5.130409219971851E-4]:1.88473255848E-1)[&rate=5.130409219971851E-4]:5.143168671214E-1)[&rate=5.130409219971851E-4]:9.841956007605E-2)[&rate=5.130409219971851E-4]:2.663611721258E-1)[&rate=5.130409219971851E-4]:7.265915003231E-2,52[&rate=5.130409219971851E-4]:1.079956032601E0)[&rate=5.130409219971851E-4]:4.042756934142E-2)[&rate=5.130409219971851E-4]:1.379697510017E-1,((39[&rate=5.130409219971851E-4]:3.508942679889E-2,((55[&rate=5.130409219971851E-4]:6.790998929887E-1,10[&rate=5.130409219971851E-4]:6.982779751805E-1)[&rate=5.130409219971851E-4]:1.527088503213E-1,(21[&rate=5.130409219971851E-4]:8.88913955122E-1,(18[&rate=5.130409219971851E-4]:5.657823252059E-1,23[&rate=5.130409219971851E-4]:5.849604073976E-1)[&rate=5.130409219971851E-4]:3.149124518341E-1)[&rate=5.130409219971851E-4]:4.700437722893E-2)[&rate=5.130409219971851E-4]:2.498560259546E-1)[&rate=5.130409219971851E-4]:9.89971932953E-2,(22[&rate=5.130409219971851E-4]:1.109684865898E0,((19[&rate=5.130409219971851E-4]:7.692957460629E-1,26[&rate=5.130409219971851E-4]:7.939532803094E-1)[&rate=5.130409219971851E-4]:2.090347892037E-1,1[&rate=5.130409219971851E-4]:2.166866996501E-1)[&rate=5.130409219971851E-4]:1.1217624844E-1)[&rate=5.130409219971851E-4]:1.860455898123E-1)[&rate=5.130409219971851E-4]:1.32485910932E-1)[&rate=5.130409219971851E-4]:1.244028206905E-1,(57[&rate=5.130409219971851E-4]:7.760854392084E-1,((60[&rate=5.130409219971851E-4]:5.138788032397E-1,59[&rate=5.130409219971851E-4]:5.083993511847E-1)[&rate=5.130409219971851E-4]:5.33925161778E-3,56[&rate=5.130409219971851E-4]:5.164783288299E-1)[&rate=5.130409219971851E-4]:2.56867384351E-1)[&rate=5.130409219971851E-4]:8.614652549741E-1)[&rate=5.130409219971851E-4]:4.4140563727E-1)[&rate=5.130409219971851E-4]:7.472813799641E-1,(((29[&rate=5.130409219971851E-4]:5.319736496225E-1,(62[&rate=5.130409219971851E-4]:5.880872203424E-1,34[&rate=5.130409219971851E-4]:4.596719197958E-1)[&rate=5.130409219971851E-4]:1.263478460512E-3)[&rate=5.130409219971851E-4]:2.630806613833E-3,30[&rate=5.130409219971851E-4]:5.346044562364E-1)[&rate=5.130409219971851E-4]:6.188780064523E-2,(2[&rate=5.130409219971851E-4]:8.061897116373E-1,(((6[&rate=5.130409219971851E-4]:1.81194634219E-1,7[&rate=5.130409219971851E-4]:1.81194634219E-1)[&rate=5.130409219971851E-4]:5.37137375869E-1,24[&rate=5.130409219971851E-4]:8.251813251565E-1)[&rate=5.130409219971851E-4]:1.074221973224E-1,(28[&rate=5.130409219971851E-4]:8.726671962357E-1,(20[&rate=5.130409219971851E-4]:2.654466408686E-1,25[&rate=5.130409219971851E-4]:2.818849970329E-1)[&rate=5.130409219971851E-4]:5.52426034819E-1)[&rate=5.130409219971851E-4]:1.037719426816E-1)[&rate=5.130409219971851E-4]:5.714783299406E-2)[&rate=5.130409219971851E-4]:1.747028348074E0)[&rate=5.130409219971851E-4]:4.526501020539E-3)[&rate=5.130409219971851E-4]:2.40652403206E-2,61[&rate=5.130409219971851E-4]:7.453025774577E-1)[&rate=5.130409219971851E-4]:8.530398991654E-2)[&rate=5.130409219971851E-4]:1.538437240611E-2,((38[&rate=5.130409219971851E-4]:1.568215145602E0,(31[&rate=5.130409219971851E-4]:4.052568486538E-1,37[&rate=5.130409219971851E-4]:4.052568486538E-1)[&rate=5.130409219971851E-4]:2.444389466976E-1)[&rate=5.130409219971851E-4]:1.762502627989E-2,32[&rate=5.130409219971851E-4]:7.520202751834E-1)[&rate=5.130409219971851E-4]:1.13096347657E-1)[&rate=5.130409219971851E-4]:9.624257717377E-2,(35[&rate=5.130409219971851E-4]:7.697905347331E-1,(36[&rate=5.130409219971851E-4]:6.129718935622E-1,33[&rate=5.130409219971851E-4]:5.774527678793E-1)[&rate=5.130409219971851E-4]:1.786765646681E-1)[&rate=5.130409219971851E-4]:1.806397035324E-1);
tree STATE_12388000 [&joint=-18026.662613272943,lnP=-18026.662613272943] = [&R] ((((38[&rate=5.140087764371217E-4]:1.482407003228E0,(31[&rate=5.140087764371217E-4]:1.539369975108E-1,37[&rate=5.140087764371217E-4]:1.539369975108E-1)[&rate=5.140087764371217E-4]:4.09950655466E-1)[&rate=5.140087764371217E-4]:7.733034438742E-2,32[&rate=5.140087764371217E-4]:7.259174509162E-1)[&rate=5.140087764371217E-4]:2.631266094238E-2,(35[&rate=5.140087764371217E-4]:6.439761806594E-1,(36[&rate=5.140087764371217E-4]:5.902604265548E-1,33[&rate=5.140087764371217E-4]:5.54741300872E-1)[&rate=5.140087764371217E-4]:7.557367760176E-2)[&rate=5.140087764371217E-4]:9.732496945052E-2)[&rate=5.140087764371217E-4]:2.93848667894E-1,((((30[&rate=5.140087764371217E-4]:5.125697710205E-1,(2[&rate=5.140087764371217E-4]:1.123250760565E0,(((6[&rate=5.140087764371217E-4]:3.393979125781E-1,7[&rate=5.140087764371217E-4]:3.393979125781E-1)[&rate=5.140087764371217E-4]:3.646342997494E-1,24[&rate=5.140087764371217E-4]:8.10881527396E-1)[&rate=5.140087764371217E-4]:2.598293324507E-1,(28[&rate=5.140087764371217E-4]:1.110376933303E0,(20[&rate=5.140087764371217E-4]:4.738272288939E-1,25[&rate=5.140087764371217E-4]:4.902655850583E-1)[&rate=5.140087764371217E-4]:5.817551838607E-1)[&rate=5.140087764371217E-4]:4.169542982458E-3)[&rate=5.140087764371217E-4]:2.361015445543E-1)[&rate=5.140087764371217E-4]:1.346044813284E0)[&rate=5.140087764371217E-4]:5.166929732686E-3,14[&rate=5.140087764371217E-4]:2.60322962687E0)[&rate=5.140087764371217E-4]:8.811398134172E-2,(62[&rate=5.140087764371217E-4]:6.53405854207E-1,29[&rate=5.140087764371217E-4]:5.960288050267E-1)[&rate=5.140087764371217E-4]:9.821877068234E-3)[&rate=5.140087764371217E-4]:2.199743329951E-2,(61[&rate=5.140087764371217E-4]:6.544328542077E-1,(34[&rate=5.140087764371217E-4]:4.449494328342E-1,(((5[&rate=5.140087764371217E-4]:8.533289428589E-1,(13[&rate=5.140087764371217E-4]:4.005059014833E-1,9[&rate=5.140087764371217E-4]:3.621497370999E-1)[&rate=5.140087764371217E-4]:5.076175619234E-1)[&rate=5.140087764371217E-4]:6.686071787824E-2,(16[&rate=5.140087764371217E-4]:8.02475215904E-1,3[&rate=5.140087764371217E-4]:6.874067227534E-1)[&rate=5.140087764371217E-4]:1.807281434633E-1)[&rate=5.140087764371217E-4]:6.790169436888E-1,((((49[&rate=5.140087764371217E-4]:9.300705559442E-1,(46[&rate=5.140087764371217E-4]:7.387409884542E-1,41[&rate=5.140087764371217E-4]:7.168231802351E-1)[&rate=5.140087764371217E-4]:1.858501154353E-1)[&rate=5.140087764371217E-4]:2.685063917242E-1,((8[&rate=5.140087764371217E-4]:7.063782432983E-1,(12[&rate=5.140087764371217E-4]:4.739493163277E-1,15[&rate=5.140087764371217E-4]:5.123054807114E-1)[&rate=5.140087764371217E-4]:2.406481050527E-1)[&rate=5.140087764371217E-4]:1.502234048332E-1,(53[&rate=5.140087764371217E-4]:7.901127252741E-1,(48[&rate=5.140087764371217E-4]:6.77002732849E-1,(4[&rate=5.140087764371217E-4]:3.41174225239E-1,27[&rate=5.140087764371217E-4]:5.13776964965E-1)[&rate=5.140087764371217E-4]:2.782942610349E-1)[&rate=5.140087764371217E-4]:1.103702663974E-1)[&rate=5.140087764371217E-4]:7.744782696714E-2)[&rate=5.140087764371217E-4]:3.337561214548E-1)[&rate=5.140087764371217E-4]:9.967578548827E-2,((52[&rate=5.140087764371217E-4]:9.698551502294E-1,(51[&rate=5.140087764371217E-4]:8.319487031E-1,(((50[&rate=5.140087764371217E-4]:3.455434452262E-1,(45[&rate=5.140087764371217E-4]:4.095309208665E-1,43[&rate=5.140087764371217E-4]:3.903528386747E-1)[&rate=5.140087764371217E-4]:1.546457915428E-2)[&rate=5.140087764371217E-4]:2.464320162834E-1,44[&rate=5.140087764371217E-4]:6.49509708085E-1)[&rate=5.140087764371217E-4]:2.07423958869E-1,(11[&rate=5.140087764371217E-4]:7.59954536318E-1,17[&rate=5.140087764371217E-4]:7.983107007017E-1)[&rate=5.140087764371217E-4]:1.216366648824E-1)[&rate=5.140087764371217E-4]:3.254928272144E-2)[&rate=5.140087764371217E-4]:1.379064471293E-1)[&rate=5.140087764371217E-4]:1.570494377701E-1,((63[&rate=5.140087764371217E-4]:5.319679340312E-1,58[&rate=5.140087764371217E-4]:5.292282080039E-1)[&rate=5.140087764371217E-4]:5.394204667886E-1,((40[&rate=5.140087764371217E-4]:6.529615746602E-1,42[&rate=5.140087764371217E-4]:6.529615746602E-1)[&rate=5.140087764371217E-4]:1.326226794582E-1,(54[&rate=5.140087764371217E-4]:9.128681656806E-1,47[&rate=5.140087764371217E-4]:7.375256999272E-1)[&rate=5.140087764371217E-4]:6.449691035557E-2)[&rate=5.140087764371217E-4]:3.077219549205E-1)[&rate=5.140087764371217E-4]:9.387235156335E-2)[&rate=5.140087764371217E-4]:8.915636433534E-2)[&rate=5.140087764371217E-4]:1.134897974529E-1,((22[&rate=5.140087764371217E-4]:1.151736656899E0,((19[&rate=5.140087764371217E-4]:6.696148053107E-1,26[&rate=5.140087764371217E-4]:6.942723395572E-1)[&rate=5.140087764371217E-4]:3.827248208509E-1,1[&rate=5.140087764371217E-4]:2.906957905451E-1)[&rate=5.140087764371217E-4]:8.021894854534E-2)[&rate=5.140087764371217E-4]:1.727988304314E-1,(((57[&rate=5.140087764371217E-4]:7.239886697518E-1,((60[&rate=5.140087764371217E-4]:5.145232843316E-1,59[&rate=5.140087764371217E-4]:5.090438322767E-1)[&rate=5.140087764371217E-4]:6.597139418507E-3,56[&rate=5.140087764371217E-4]:5.183806977225E-1)[&rate=5.140087764371217E-4]:2.028682460017E-1)[&rate=5.140087764371217E-4]:5.19181963164E-1,((55[&rate=5.140087764371217E-4]:6.285759135277E-1,10[&rate=5.140087764371217E-4]:6.477539957194E-1)[&rate=5.140087764371217E-4]:2.514818723088E-1,(21[&rate=5.140087764371217E-4]:7.924735903044E-1,(18[&rate=5.140087764371217E-4]:4.145849197317E-1,23[&rate=5.140087764371217E-4]:4.337630019234E-1)[&rate=5.140087764371217E-4]:3.696694924907E-1)[&rate=5.140087764371217E-4]:1.91693784573E-1)[&rate=5.140087764371217E-4]:1.631128470792E-1)[&rate=5.140087764371217E-4]:1.53566362895E-1,39[&rate=5.140087764371217E-4]:1.501616533449E-1)[&rate=5.140087764371217E-4]:1.272999836882E-2)[&rate=5.140087764371217E-4]:1.748782761563E-1)[&rate=5.140087764371217E-4]:2.121216080628E-1)[&rate=5.140087764371217E-4]:9.447397593162E-1)[&rate=5.140087764371217E-4]:1.822659077248E-2)[&rate=5.140087764371217E-4]:9.363384042162E-2)[&rate=5.140087764371217E-4]:2.788864020632E-1);
tree STATE_12390000 [&joint=-18026.7785708522,lnP=-18026.7785708522] = [&R] (30[&rate=5.176580782574426E-4]:6.977991355661E-1,(((36[&rate=5.176580782574426E-4]:6.668903359714E-1,33[&rate=5.176580782574426E-4]:6.313712102886E-1)[&rate=5.176580782574426E-4]:9.611225755221E-2,((38[&rate=5.176580782574426E-4]:1.454237611359E0,35[&rate=5.176580782574426E-4]:6.094887529111E-1)[&rate=5.176580782574426E-4]:1.219986766561E-1,(32[&rate=5.176580782574426E-4]:5.639006104793E-1,(31[&rate=5.176580782574426E-4]:3.138952761929E-1,37[&rate=5.176580782574426E-4]:3.138952761929E-1)[&rate=5.176580782574426E-4]:1.653058807344E-1)[&rate=5.176580782574426E-4]:1.785157808365E-1)[&rate=5.176580782574426E-4]:9.657240459274E-3)[&rate=5.176580782574426E-4]:5.855313864459E-2,((((29[&rate=5.176580782574426E-4]:4.922991263448E-1,14[&rate=5.176580782574426E-4]:2.577792052462E0)[&rate=5.176580782574426E-4]:1.021652590225E-2,(2[&rate=5.176580782574426E-4]:9.926262137238E-1,(((6[&rate=5.176580782574426E-4]:3.489522919792E-1,7[&rate=5.176580782574426E-4]:3.489522919792E-1)[&rate=5.176580782574426E-4]:4.864292958466E-1,24[&rate=5.176580782574426E-4]:9.422309028944E-1)[&rate=5.176580782574426E-4]:9.59683901637E-2,(28[&rate=5.176580782574426E-4]:1.068669466396E0,(20[&rate=5.176580782574426E-4]:6.995053568769E-1,25[&rate=5.176580782574426E-4]:7.159437130413E-1)[&rate=5.176580782574426E-4]:3.143695889714E-1)[&rate=5.176580782574426E-4]:1.33654431001E-2)[&rate=5.176580782574426E-4]:1.379885645014E-1)[&rate=5.176580782574426E-4]:1.466615241353E0)[&rate=5.176580782574426E-4]:1.152601607675E-2,(34[&rate=5.176580782574426E-4]:3.954884333029E-1,(((((13[&rate=5.176580782574426E-4]:4.356730152597E-1,9[&rate=5.176580782574426E-4]:3.973168508763E-1)[&rate=5.176580782574426E-4]:2.270000279927E-1,(16[&rate=5.176580782574426E-4]:3.822528781922E-1,3[&rate=5.176580782574426E-4]:2.671843850416E-1)[&rate=5.176580782574426E-4]:2.886393431426E-1)[&rate=5.176580782574426E-4]:2.584894433107E-1,5[&rate=5.176580782574426E-4]:8.663679660153E-1)[&rate=5.176580782574426E-4]:8.068984688311E-1,((57[&rate=5.176580782574426E-4]:8.748163106886E-1,((56[&rate=5.176580782574426E-4]:5.134927376181E-1,60[&rate=5.176580782574426E-4]:5.162324636457E-1)[&rate=5.176580782574426E-4]:5.55376515494E-2,59[&rate=5.176580782574426E-4]:5.662906631401E-1)[&rate=5.176580782574426E-4]:3.030461954936E-1)[&rate=5.176580782574426E-4]:7.434624306089E-1,(((39[&rate=5.176580782574426E-4]:1.214903470382E-1,(22[&rate=5.176580782574426E-4]:1.061571899486E0,((19[&rate=5.176580782574426E-4]:7.518203059869E-1,26[&rate=5.176580782574426E-4]:7.764778402334E-1)[&rate=5.176580782574426E-4]:7.522004153632E-2,1[&rate=5.176580782574426E-4]:6.539651190677E-2)[&rate=5.176580782574426E-4]:2.153534697712E-1)[&rate=5.176580782574426E-4]:2.215622831684E-1)[&rate=5.176580782574426E-4]:2.009447909785E-2,((10[&rate=5.176580782574426E-4]:6.764281490046E-1,(21[&rate=5.176580782574426E-4]:6.183468408978E-1,(18[&rate=5.176580782574426E-4]:5.16405983706E-1,23[&rate=5.176580782574426E-4]:5.355840658977E-1)[&rate=5.176580782574426E-4]:9.372167910979E-2)[&rate=5.176580782574426E-4]:1.43012814956E-1)[&rate=5.176580782574426E-4]:5.534373035781E-2,55[&rate=5.176580782574426E-4]:7.125937971707E-1)[&rate=5.176580782574426E-4]:4.755663714311E-1)[&rate=5.176580782574426E-4]:2.126677250716E-1,(((8[&rate=5.176580782574426E-4]:7.264189050957E-1,((4[&rate=5.176580782574426E-4]:2.479374595932E-1,27[&rate=5.176580782574426E-4]:4.205401993192E-1)[&rate=5.176580782574426E-4]:3.904526949023E-1,((12[&rate=5.176580782574426E-4]:4.211450334281E-1,15[&rate=5.176580782574426E-4]:4.595011978118E-1)[&rate=5.176580782574426E-4]:2.002890284098E-1,48[&rate=5.176580782574426E-4]:6.214340618379E-1)[&rate=5.176580782574426E-4]:7.44903392327E-2)[&rate=5.176580782574426E-4]:3.871368210719E-2)[&rate=5.176580782574426E-4]:1.853295069095E-1,(53[&rate=5.176580782574426E-4]:6.539204660485E-1,((41[&rate=5.176580782574426E-4]:4.23783970301E-1,49[&rate=5.176580782574426E-4]:4.511812305748E-1)[&rate=5.176580782574426E-4]:1.309092570628E-1,46[&rate=5.176580782574426E-4]:5.766110355829E-1)[&rate=5.176580782574426E-4]:6.909025238335E-2)[&rate=5.176580782574426E-4]:2.687868500664E-1)[&rate=5.176580782574426E-4]:3.553040431818E-1,(((52[&rate=5.176580782574426E-4]:9.010465952286E-1,(63[&rate=5.176580782574426E-4]:3.706500642334E-1,58[&rate=5.176580782574426E-4]:3.67910338206E-1)[&rate=5.176580782574426E-4]:5.687526953789E-1)[&rate=5.176580782574426E-4]:1.309029115166E-1,(((42[&rate=5.176580782574426E-4]:1.444391412541E-1,47[&rate=5.176580782574426E-4]:1.608774974185E-1)[&rate=5.176580782574426E-4]:4.11522140643E-1,40[&rate=5.176580782574426E-4]:5.559612818971E-1)[&rate=5.176580782574426E-4]:8.249679071433E-2,54[&rate=5.176580782574426E-4]:8.302388945292E-1)[&rate=5.176580782574426E-4]:4.537654067365E-1)[&rate=5.176580782574426E-4]:9.313512265331E-2,((((45[&rate=5.176580782574426E-4]:4.603241396204E-1,(50[&rate=5.176580782574426E-4]:3.693494351419E-1,43[&rate=5.176580782574426E-4]:4.296234077447E-1)[&rate=5.176580782574426E-4]:1.152264968396E-2)[&rate=5.176580782574426E-4]:1.144691190938E-1,44[&rate=5.176580782574426E-4]:5.528754504951E-1)[&rate=5.176580782574426E-4]:2.148033800875E-1,(11[&rate=5.176580782574426E-4]:6.374059336769E-1,17[&rate=5.176580782574426E-4]:6.757620980606E-1)[&rate=5.176580782574426E-4]:1.549304311521E-1)[&rate=5.176580782574426E-4]:5.970108578559E-2,51[&rate=5.176580782574426E-4]:7.698456697928E-1)[&rate=5.176580782574426E-4]:3.552389596057E-1)[&rate=5.176580782574426E-4]:6.799522304877E-2)[&rate=5.176580782574426E-4]:1.529535206781E-1)[&rate=5.176580782574426E-4]:1.745084762412E-2)[&rate=5.176580782574426E-4]:2.522479675215E-1)[&rate=5.176580782574426E-4]:8.036309190771E-1,62[&rate=5.176580782574426E-4]:5.06315723562E-1)[&rate=5.176580782574426E-4]:1.758801028738E-2)[&rate=5.176580782574426E-4]:4.751498365473E-2)[&rate=5.176580782574426E-4]:8.474064979612E-2,61[&rate=5.176580782574426E-4]:7.190008973548E-1)[&rate=5.176580782574426E-4]:7.250019000482E-2)[&rate=5.176580782574426E-4]:2.651662744138E-2);
tree STATE_12392000 [&joint=-18023.106895011748,lnP=-18023.106895011748] = [&R] ((32[&rate=4.901482180373313E-4]:7.274921383261E-1,(31[&rate=4.901482180373313E-4]:5.020654434891E-1,37[&rate=4.901482180373313E-4]:5.020654434891E-1)[&rate=4.901482180373313E-4]:1.407272412849E-1)[&rate=4.901482180373313E-4]:1.415763859456E-1,((38[&rate=4.901482180373313E-4]:1.674638035653E0,(35[&rate=4.901482180373313E-4]:8.097818609106E-1,(33[&rate=4.901482180373313E-4]:7.087933297752E-1,36[&rate=4.901482180373313E-4]:7.44312455458E-1)[&rate=4.901482180373313E-4]:8.732732894979E-2)[&rate=4.901482180373313E-4]:2.010731629459E-2)[&rate=4.901482180373313E-4]:1.641458789197E-2,(30[&rate=4.901482180373313E-4]:6.929306150698E-1,((((2[&rate=4.901482180373313E-4]:1.133783727971E0,((20[&rate=4.901482180373313E-4]:8.122503672078E-1,25[&rate=4.901482180373313E-4]:8.286887233722E-1)[&rate=4.901482180373313E-4]:2.979197987656E-1,(((6[&rate=4.901482180373313E-4]:4.207936047055E-1,7[&rate=4.901482180373313E-4]:4.207936047055E-1)[&rate=4.901482180373313E-4]:3.63612048415E-1,24[&rate=4.901482180373313E-4]:8.91254968189E-1)[&rate=4.901482180373313E-4]:1.568252032681E-1,28[&rate=4.901482180373313E-4]:1.091915787896E0)[&rate=4.901482180373313E-4]:7.304889862597E-2)[&rate=4.901482180373313E-4]:1.962163017233E-1)[&rate=4.901482180373313E-4]:1.336078934659E0,61[&rate=4.901482180373313E-4]:6.333554390353E-1)[&rate=4.901482180373313E-4]:1.644861967507E-1,(62[&rate=4.901482180373313E-4]:7.168444846843E-1,(34[&rate=4.901482180373313E-4]:5.349291253854E-1,(((5[&rate=4.901482180373313E-4]:6.638875084777E-1,(16[&rate=4.901482180373313E-4]:6.389655545692E-1,(13[&rate=4.901482180373313E-4]:4.579313357486E-1,9[&rate=4.901482180373313E-4]:4.195751713651E-1)[&rate=4.901482180373313E-4]:1.728150407383E-1)[&rate=4.901482180373313E-4]:8.793565253858E-2)[&rate=4.901482180373313E-4]:1.068444470835E-1,3[&rate=4.901482180373313E-4]:7.186771610407E-1)[&rate=4.901482180373313E-4]:8.816565668052E-1,((((((8[&rate=4.901482180373313E-4]:5.738583249681E-1,(4[&rate=4.901482180373313E-4]:1.152116409771E-2,27[&rate=4.901482180373313E-4]:1.841239038237E-1)[&rate=4.901482180373313E-4]:5.130220923773E-1)[&rate=4.901482180373313E-4]:7.042029336316E-2,48[&rate=4.901482180373313E-4]:6.524977964133E-1)[&rate=4.901482180373313E-4]:3.680602644044E-1,((53[&rate=4.901482180373313E-4]:6.599023998429E-1,(49[&rate=4.901482180373313E-4]:6.4746290573E-1,(12[&rate=4.901482180373313E-4]:5.147037367044E-1,15[&rate=4.901482180373313E-4]:5.530599010881E-1)[&rate=4.901482180373313E-4]:1.327591690256E-1)[&rate=4.901482180373313E-4]:9.6997680853E-3)[&rate=4.901482180373313E-4]:1.186581974014E-1,(46[&rate=4.901482180373313E-4]:3.3502683502E-1,41[&rate=4.901482180373313E-4]:3.131090268009E-1)[&rate=4.901482180373313E-4]:4.35314584142E-1)[&rate=4.901482180373313E-4]:2.447371896011E-1)[&rate=4.901482180373313E-4]:3.589528969785E-1,(((63[&rate=4.901482180373313E-4]:4.024023060166E-1,58[&rate=4.901482180373313E-4]:3.996625799893E-1)[&rate=4.901482180373313E-4]:5.213877766056E-1,(52[&rate=4.901482180373313E-4]:8.670113687162E-1,((40[&rate=4.901482180373313E-4]:2.552748905947E-1,54[&rate=4.901482180373313E-4]:4.470557125125E-1)[&rate=4.901482180373313E-4]:2.391656650263E-1,(42[&rate=4.901482180373313E-4]:1.232478740483E-2,47[&rate=4.901482180373313E-4]:2.87631435692E-2)[&rate=4.901482180373313E-4]:4.821157682162E-1)[&rate=4.901482180373313E-4]:4.32844785698E-1)[&rate=4.901482180373313E-4]:1.842254952238E-2)[&rate=4.901482180373313E-4]:5.15023979125E-2,(((50[&rate=4.901482180373313E-4]:4.671694128071E-1,(43[&rate=4.901482180373313E-4]:5.093400780799E-1,45[&rate=4.901482180373313E-4]:5.285181602716E-1)[&rate=4.901482180373313E-4]:1.810330732992E-2)[&rate=4.901482180373313E-4]:4.470495485975E-2,44[&rate=4.901482180373313E-4]:5.694086142422E-1)[&rate=4.901482180373313E-4]:2.705376732436E-1,((11[&rate=4.901482180373313E-4]:2.98279230419E-1,17[&rate=4.901482180373313E-4]:3.366353948027E-1)[&rate=4.901482180373313E-4]:3.163543658036E-1,51[&rate=4.901482180373313E-4]:5.324418154008E-1)[&rate=4.901482180373313E-4]:2.499702255096E-1)[&rate=4.901482180373313E-4]:1.545242752407E-1)[&rate=4.901482180373313E-4]:3.603828608234E-1)[&rate=4.901482180373313E-4]:1.458547886027E-1,(57[&rate=4.901482180373313E-4]:7.331429871617E-1,((59[&rate=4.901482180373313E-4]:6.242147867181E-1,60[&rate=4.901482180373313E-4]:6.296942387731E-1)[&rate=4.901482180373313E-4]:5.291182357707E-2,56[&rate=4.901482180373313E-4]:6.798663363226E-1)[&rate=4.901482180373313E-4]:5.05369248116E-2)[&rate=4.901482180373313E-4]:9.648254989635E-1)[&rate=4.901482180373313E-4]:1.276927398884E-1,((((10[&rate=4.901482180373313E-4]:5.580019870245E-1,55[&rate=4.901482180373313E-4]:5.388239048327E-1)[&rate=4.901482180373313E-4]:1.999033240023E-1,(21[&rate=4.901482180373313E-4]:6.214751837674E-1,(18[&rate=4.901482180373313E-4]:5.323888005307E-1,23[&rate=4.901482180373313E-4]:5.515668827224E-1)[&rate=4.901482180373313E-4]:8.086720515462E-2)[&rate=4.901482180373313E-4]:2.213616341086E-1)[&rate=4.901482180373313E-4]:2.993528138959E-1,(22[&rate=4.901482180373313E-4]:8.994898648874E-1,((19[&rate=4.901482180373313E-4]:6.615776934959E-1,26[&rate=4.901482180373313E-4]:6.862352277424E-1)[&rate=4.901482180373313E-4]:1.472078665683E-1,1[&rate=4.901482180373313E-4]:4.714172444773E-2)[&rate=4.901482180373313E-4]:7.152622263142E-2)[&rate=4.901482180373313E-4]:2.536586709941E-1)[&rate=4.901482180373313E-4]:1.375945349163E-1,39[&rate=4.901482180373313E-4]:1.290992351815E-1)[&rate=4.901482180373313E-4]:4.499866483664E-1)[&rate=4.901482180373313E-4]:2.39875703254E-2)[&rate=4.901482180373313E-4]:9.815375339271E-1)[&rate=4.901482180373313E-4]:5.350005875238E-2)[&rate=4.901482180373313E-4]:1.815562104715E-2)[&rate=4.901482180373313E-4]:1.092792066832E-2,(14[&rate=4.901482180373313E-4]:2.516143521304E0,29[&rate=4.901482180373313E-4]:4.306505951863E-1)[&rate=4.901482180373313E-4]:2.579003820331E-1)[&rate=4.901482180373313E-4]:4.379637850324E-3)[&rate=4.901482180373313E-4]:2.495784948107E-2)[&rate=4.901482180373313E-4]:1.18357974258E-2);
tree STATE_12394000 [&joint=-18024.77027100045,lnP=-18024.77027100045] = [&R] ((32[&rate=4.101517339318726E-4]:8.746029131098E-1,(38[&rate=4.101517339318726E-4]:1.671348894057E0,(31[&rate=4.101517339318726E-4]:6.572129125407E-1,37[&rate=4.101517339318726E-4]:6.572129125407E-1)[&rate=4.101517339318726E-4]:9.561663126593E-2)[&rate=4.101517339318726E-4]:3.707391575113E-2)[&rate=4.101517339318726E-4]:2.932797873419E-1,((62[&rate=4.101517339318726E-4]:8.052882132791E-1,((((2[&rate=4.101517339318726E-4]:1.504063847344E0,(28[&rate=4.101517339318726E-4]:1.247748501551E0,((20[&rate=4.101517339318726E-4]:5.656890841928E-1,25[&rate=4.101517339318726E-4]:5.821274403572E-1)[&rate=4.101517339318726E-4]:5.166192820452E-1,((6[&rate=4.101517339318726E-4]:5.222645618793E-1,7[&rate=4.101517339318726E-4]:5.222645618793E-1)[&rate=4.101517339318726E-4]:1.383072906978E-1,24[&rate=4.101517339318726E-4]:7.674211676457E-1)[&rate=4.101517339318726E-4]:3.25846102702E-1)[&rate=4.101517339318726E-4]:1.106456147649E-1)[&rate=4.101517339318726E-4]:4.837126060671E-1)[&rate=4.101517339318726E-4]:1.1571420368E0,((34[&rate=4.101517339318726E-4]:5.602520558042E-1,61[&rate=4.101517339318726E-4]:7.515088864054E-1)[&rate=4.101517339318726E-4]:4.794560148845E-2,(((5[&rate=4.101517339318726E-4]:1.034487937337E0,(16[&rate=4.101517339318726E-4]:9.460091190918E-1,(13[&rate=4.101517339318726E-4]:5.71737215667E-1,9[&rate=4.101517339318726E-4]:5.333810512835E-1)[&rate=4.101517339318726E-4]:3.660527253425E-1)[&rate=4.101517339318726E-4]:1.514925168755E-1)[&rate=4.101517339318726E-4]:2.141767783821E-1,3[&rate=4.101517339318726E-4]:1.196609921199E0)[&rate=4.101517339318726E-4]:5.189414051332E-1,(((((((12[&rate=4.101517339318726E-4]:5.833964103218E-1,15[&rate=4.101517339318726E-4]:6.217525747055E-1)[&rate=4.101517339318726E-4]:3.057540679996E-1,49[&rate=4.101517339318726E-4]:8.891504783214E-1)[&rate=4.101517339318726E-4]:1.53507616013E-1,((8[&rate=4.101517339318726E-4]:9.350073471299E-1,(4[&rate=4.101517339318726E-4]:5.199834395328E-1,27[&rate=4.101517339318726E-4]:6.925861792589E-1)[&rate=4.101517339318726E-4]:3.657088391039E-1)[&rate=4.101517339318726E-4]:1.277073078603E-2,(53[&rate=4.101517339318726E-4]:5.279170875483E-1,48[&rate=4.101517339318726E-4]:5.251773615207E-1)[&rate=4.101517339318726E-4]:4.308198944773E-1)[&rate=4.101517339318726E-4]:8.666083833644E-2)[&rate=4.101517339318726E-4]:3.286868667629E-2,(46[&rate=4.101517339318726E-4]:9.267662028909E-1,41[&rate=4.101517339318726E-4]:9.048483946718E-1)[&rate=4.101517339318726E-4]:1.432811260651E-1)[&rate=4.101517339318726E-4]:4.181151407619E-1,(((63[&rate=4.101517339318726E-4]:4.783982954912E-1,58[&rate=4.101517339318726E-4]:4.756585694638E-1)[&rate=4.101517339318726E-4]:3.584719246609E-1,(52[&rate=4.101517339318726E-4]:7.697851381664E-1,((54[&rate=4.101517339318726E-4]:7.72888343532E-1,40[&rate=4.101517339318726E-4]:5.811075216143E-1)[&rate=4.101517339318726E-4]:1.868728571151E-1,(42[&rate=4.101517339318726E-4]:4.98973944252E-1,47[&rate=4.101517339318726E-4]:5.154123004164E-1)[&rate=4.101517339318726E-4]:2.690064344774E-1)[&rate=4.101517339318726E-4]:6.207873203976E-2)[&rate=4.101517339318726E-4]:2.872891760202E-2)[&rate=4.101517339318726E-4]:2.692018997855E-1,(51[&rate=4.101517339318726E-4]:8.390220105563E-1,(((43[&rate=4.101517339318726E-4]:5.048622141118E-1,(45[&rate=4.101517339318726E-4]:4.671897450063E-1,50[&rate=4.101517339318726E-4]:3.877376902118E-1)[&rate=4.101517339318726E-4]:5.685055129722E-2)[&rate=4.101517339318726E-4]:8.830040569304E-2,44[&rate=4.101517339318726E-4]:5.904228937775E-1)[&rate=4.101517339318726E-4]:1.904590790721E-1,(11[&rate=4.101517339318726E-4]:5.334138303224E-1,17[&rate=4.101517339318726E-4]:5.717699947061E-1)[&rate=4.101517339318726E-4]:2.721256767736E-1)[&rate=4.101517339318726E-4]:1.156742842821E-1)[&rate=4.101517339318726E-4]:2.286939449976E-1)[&rate=4.101517339318726E-4]:3.437341853969E-1)[&rate=4.101517339318726E-4]:5.53494026795E-2,(57[&rate=4.101517339318726E-4]:9.806520023406E-1,((59[&rate=4.101517339318726E-4]:5.946898741016E-1,56[&rate=4.101517339318726E-4]:5.974296001289E-1)[&rate=4.101517339318726E-4]:1.010048916088E-1,60[&rate=4.101517339318726E-4]:7.011742177653E-1)[&rate=4.101517339318726E-4]:2.794777845753E-1)[&rate=4.101517339318726E-4]:7.409420618377E-1)[&rate=4.101517339318726E-4]:6.749233131654E-2,((39[&rate=4.101517339318726E-4]:2.082663607218E-1,((10[&rate=4.101517339318726E-4]:5.797180920638E-1,55[&rate=4.101517339318726E-4]:5.605400098721E-1)[&rate=4.101517339318726E-4]:3.486458598583E-1,(21[&rate=4.101517339318726E-4]:7.194977636191E-1,(18[&rate=4.101517339318726E-4]:5.889114711409E-1,23[&rate=4.101517339318726E-4]:6.080895533326E-1)[&rate=4.101517339318726E-4]:1.223671143962E-1)[&rate=4.101517339318726E-4]:2.937976951522E-1)[&rate=4.101517339318726E-4]:3.456558334571E-1)[&rate=4.101517339318726E-4]:1.129243607293E-1,(22[&rate=4.101517339318726E-4]:1.185009948581E0,((19[&rate=4.101517339318726E-4]:6.951901370908E-1,26[&rate=4.101517339318726E-4]:7.198476713372E-1)[&rate=4.101517339318726E-4]:4.203709675027E-1,1[&rate=4.101517339318726E-4]:3.53917268977E-1)[&rate=4.101517339318726E-4]:5.027076179544E-2)[&rate=4.101517339318726E-4]:2.978246084867E-1)[&rate=4.101517339318726E-4]:2.213203315781E-1)[&rate=4.101517339318726E-4]:1.757799993302E-1)[&rate=4.101517339318726E-4]:9.395884673483E-1)[&rate=4.101517339318726E-4]:2.52441726559E-2)[&rate=4.101517339318726E-4]:1.104988566789E-2,(29[&rate=4.101517339318726E-4]:6.920893465968E-1,14[&rate=4.101517339318726E-4]:2.777582272714E0)[&rate=4.101517339318726E-4]:2.34406203859E-2)[&rate=4.101517339318726E-4]:3.766644538958E-3,30[&rate=4.101517339318726E-4]:7.192966115216E-1)[&rate=4.101517339318726E-4]:2.861455257716E-2)[&rate=4.101517339318726E-4]:7.433897852638E-2,(35[&rate=4.101517339318726E-4]:8.511931872214E-1,(33[&rate=4.101517339318726E-4]:7.413266523382E-1,36[&rate=4.101517339318726E-4]:7.76845778021E-1)[&rate=4.101517339318726E-4]:9.620533269759E-2)[&rate=4.101517339318726E-4]:9.947225595009E-2)[&rate=4.101517339318726E-4]:2.062882955316E-1);
tree STATE_12396000 [&joint=-18015.407650442463,lnP=-18015.407650442463] = [&R] ((38[&rate=4.607090645110104E-4]:1.666188376235E0,((31[&rate=4.607090645110104E-4]:6.643640062205E-1,37[&rate=4.607090645110104E-4]:6.643640062205E-1)[&rate=4.607090645110104E-4]:6.550866978488E-2,32[&rate=4.607090645110104E-4]:8.145721295574E-1)[&rate=4.607090645110104E-4]:1.779634997843E-2)[&rate=4.607090645110104E-4]:2.077767502369E-1,(((((((61[&rate=4.607090645110104E-4]:7.261587778469E-1,((2[&rate=4.607090645110104E-4]:1.175780576433E0,(28[&rate=4.607090645110104E-4]:1.172572253797E0,((20[&rate=4.607090645110104E-4]:5.647013730645E-1,25[&rate=4.607090645110104E-4]:5.811397292289E-1)[&rate=4.607090645110104E-4]:5.405405793417E-1,((6[&rate=4.607090645110104E-4]:5.881334889852E-1,7[&rate=4.607090645110104E-4]:5.881334889852E-1)[&rate=4.607090645110104E-4]:1.801949761834E-1,24[&rate=4.607090645110104E-4]:8.751777802371E-1)[&rate=4.607090645110104E-4]:2.410230762788E-1)[&rate=4.607090645110104E-4]:1.253578084284E-2)[&rate=4.607090645110104E-4]:2.306055829104E-1)[&rate=4.607090645110104E-4]:1.377605406794E0,34[&rate=4.607090645110104E-4]:5.256219290315E-1)[&rate=4.607090645110104E-4]:9.280018214312E-3)[&rate=4.607090645110104E-4]:7.075253882649E-2,62[&rate=4.607090645110104E-4]:7.340697866188E-1)[&rate=4.607090645110104E-4]:8.690672611906E-3,14[&rate=4.607090645110104E-4]:2.770876336168E0)[&rate=4.607090645110104E-4]:1.117117556144E-2,(30[&rate=4.607090645110104E-4]:6.931954122738E-1,29[&rate=4.607090645110104E-4]:6.931954122738E-1)[&rate=4.607090645110104E-4]:3.35917333802E-3)[&rate=4.607090645110104E-4]:5.142107770156E-2,((((13[&rate=4.607090645110104E-4]:6.118164600434E-1,9[&rate=4.607090645110104E-4]:5.734602956599E-1)[&rate=4.607090645110104E-4]:5.513155444965E-1,(5[&rate=4.607090645110104E-4]:9.342579952746E-1,16[&rate=4.607090645110104E-4]:9.972716939047E-1)[&rate=4.607090645110104E-4]:1.740794887175E-1)[&rate=4.607090645110104E-4]:2.859124210548E-1,3[&rate=4.607090645110104E-4]:1.342195110526E0)[&rate=4.607090645110104E-4]:3.276527228324E-1,(((57[&rate=4.607090645110104E-4]:9.646886741817E-1,(56[&rate=4.607090645110104E-4]:7.556125005971E-1,(59[&rate=4.607090645110104E-4]:6.024234390728E-1,60[&rate=4.607090645110104E-4]:6.079028911277E-1)[&rate=4.607090645110104E-4]:1.504493354969E-1)[&rate=4.607090645110104E-4]:2.063364475571E-1)[&rate=4.607090645110104E-4]:8.311172058876E-1,(((49[&rate=4.607090645110104E-4]:7.233436605624E-1,(46[&rate=4.607090645110104E-4]:5.22020162681E-1,41[&rate=4.607090645110104E-4]:5.00102354462E-1)[&rate=4.607090645110104E-4]:1.958440458267E-1)[&rate=4.607090645110104E-4]:3.426305288081E-1,((12[&rate=4.607090645110104E-4]:5.360744819075E-1,15[&rate=4.607090645110104E-4]:5.744306462912E-1)[&rate=4.607090645110104E-4]:4.508651538011E-1,((53[&rate=4.607090645110104E-4]:7.731600644178E-1,(8[&rate=4.607090645110104E-4]:5.72950637149E-1,48[&rate=4.607090645110104E-4]:5.811698152311E-1)[&rate=4.607090645110104E-4]:1.892505231592E-1)[&rate=4.607090645110104E-4]:8.135958301463E-2,(4[&rate=4.607090645110104E-4]:5.416314527898E-1,27[&rate=4.607090645110104E-4]:7.142341925158E-1)[&rate=4.607090645110104E-4]:2.526142220399E-1)[&rate=4.607090645110104E-4]:1.351597143037E-1)[&rate=4.607090645110104E-4]:7.90345536619E-2)[&rate=4.607090645110104E-4]:4.335180329006E-1,((((42[&rate=4.607090645110104E-4]:5.458934219849E-1,54[&rate=4.607090645110104E-4]:7.376742439027E-1)[&rate=4.607090645110104E-4]:9.994411301205E-2,(47[&rate=4.607090645110104E-4]:5.456664798204E-1,40[&rate=4.607090645110104E-4]:5.292281236561E-1)[&rate=4.607090645110104E-4]:1.166094113409E-1)[&rate=4.607090645110104E-4]:3.695784645697E-1,(52[&rate=4.607090645110104E-4]:8.693149413239E-1,(63[&rate=4.607090645110104E-4]:5.021380600233E-1,58[&rate=4.607090645110104E-4]:4.993983339959E-1)[&rate=4.607090645110104E-4]:4.055330456843E-1)[&rate=4.607090645110104E-4]:8.582708564005E-2)[&rate=4.607090645110104E-4]:2.06148374473E-1,(((11[&rate=4.607090645110104E-4]:7.865601819981E-1,17[&rate=4.607090645110104E-4]:8.249163463818E-1)[&rate=4.607090645110104E-4]:1.760476138713E-1,51[&rate=4.607090645110104E-4]:8.804160150475E-1)[&rate=4.607090645110104E-4]:1.140847307733E-1,((50[&rate=4.607090645110104E-4]:5.397986023036E-1,45[&rate=4.607090645110104E-4]:6.192506570981E-1)[&rate=4.607090645110104E-4]:1.836854104088E-1,(43[&rate=4.607090645110104E-4]:5.131273069617E-1,44[&rate=4.607090645110104E-4]:5.103875809344E-1)[&rate=4.607090645110104E-4]:2.706306783534E-1)[&rate=4.607090645110104E-4]:2.710167331085E-1)[&rate=4.607090645110104E-4]:1.66789655616E-1)[&rate=4.607090645110104E-4]:2.560100400123E-1)[&rate=4.607090645110104E-4]:1.23710918072E-1)[&rate=4.607090645110104E-4]:2.684318164573E-3,(39[&rate=4.607090645110104E-4]:3.169360992649E-1,((22[&rate=4.607090645110104E-4]:1.065629596288E0,((19[&rate=4.607090645110104E-4]:6.300025891684E-1,26[&rate=4.607090645110104E-4]:6.546601234149E-1)[&rate=4.607090645110104E-4]:3.499568466788E-1,1[&rate=4.607090645110104E-4]:2.183156002307E-1)[&rate=4.607090645110104E-4]:6.649207824868E-2)[&rate=4.607090645110104E-4]:3.853002119497E-1,((10[&rate=4.607090645110104E-4]:5.143106793123E-1,55[&rate=4.607090645110104E-4]:4.951325971206E-1)[&rate=4.607090645110104E-4]:3.309187570284E-1,(21[&rate=4.607090645110104E-4]:7.214401287606E-1,(18[&rate=4.607090645110104E-4]:6.178079199458E-1,23[&rate=4.607090645110104E-4]:6.369860021376E-1)[&rate=4.607090645110104E-4]:9.541303073266E-2)[&rate=4.607090645110104E-4]:2.087208144293E-1)[&rate=4.607090645110104E-4]:5.098099609378E-1)[&rate=4.607090645110104E-4]:2.76501266439E-2)[&rate=4.607090645110104E-4]:2.349787565032E-1)[&rate=4.607090645110104E-4]:1.20672703618E-1)[&rate=4.607090645110104E-4]:1.054031714976E0)[&rate=4.607090645110104E-4]:1.749550334569E-2,(33[&rate=4.607090645110104E-4]:5.880465408952E-1,36[&rate=4.607090645110104E-4]:6.235656665781E-1)[&rate=4.607090645110104E-4]:2.921787241246E-1)[&rate=4.607090645110104E-4]:2.275587984746E-2,35[&rate=4.607090645110104E-4]:9.166423470529E-1)[&rate=4.607090645110104E-4]:1.125739209712E-1);
tree STATE_12398000 [&joint=-18030.600274932865,lnP=-18030.600274932865] = [&R] ((((31[&rate=4.28796067525864E-4]:1.891221212902E-1,37[&rate=4.28796067525864E-4]:1.891221212902E-1)[&rate=4.28796067525864E-4]:3.785051518736E-1,(38[&rate=4.28796067525864E-4]:1.480934818089E0,32[&rate=4.28796067525864E-4]:6.4711492139E-1)[&rate=4.28796067525864E-4]:5.211805325867E-3)[&rate=4.28796067525864E-4]:2.731389537221E-1,((33[&rate=4.28796067525864E-4]:8.040326872932E-1,36[&rate=4.28796067525864E-4]:8.395518129761E-1)[&rate=4.28796067525864E-4]:6.221893848979E-2,35[&rate=4.28796067525864E-4]:8.799128279686E-1)[&rate=4.28796067525864E-4]:3.462389072059E-2)[&rate=4.28796067525864E-4]:4.525378921381E-2,(((61[&rate=4.28796067525864E-4]:7.983320243257E-1,(((62[&rate=4.28796067525864E-4]:7.246645391512E-1,(34[&rate=4.28796067525864E-4]:5.045988509479E-1,(2[&rate=4.28796067525864E-4]:1.049925609897E0,(28[&rate=4.28796067525864E-4]:1.08446032304E0,(((6[&rate=4.28796067525864E-4]:4.468106007085E-1,7[&rate=4.28796067525864E-4]:4.468106007085E-1)[&rate=4.28796067525864E-4]:3.526225599071E-1,24[&rate=4.28796067525864E-4]:9.062824756841E-1)[&rate=4.28796067525864E-4]:9.960343761247E-2,(20[&rate=4.28796067525864E-4]:6.309412822511E-1,25[&rate=4.28796067525864E-4]:6.473796384155E-1)[&rate=4.28796067525864E-4]:3.639857269358E-1)[&rate=4.28796067525864E-4]:3.473879330532E-2)[&rate=4.28796067525864E-4]:1.928625471307E-1)[&rate=4.28796067525864E-4]:1.482437295247E0)[&rate=4.28796067525864E-4]:9.165038765677E-2)[&rate=4.28796067525864E-4]:7.198007022785E-3,14[&rate=4.28796067525864E-4]:2.759978423111E0)[&rate=4.28796067525864E-4]:1.438165756303E-3,29[&rate=4.28796067525864E-4]:6.7592366275E-1)[&rate=4.28796067525864E-4]:2.189782340867E-3)[&rate=4.28796067525864E-4]:1.926160998413E-2,((3[&rate=4.28796067525864E-4]:1.610049577599E0,((13[&rate=4.28796067525864E-4]:4.623906531894E-1,9[&rate=4.28796067525864E-4]:4.240344888059E-1)[&rate=4.28796067525864E-4]:6.843819171164E-1,(5[&rate=4.28796067525864E-4]:7.748447044721E-1,16[&rate=4.28796067525864E-4]:8.378584031022E-1)[&rate=4.28796067525864E-4]:3.171333452858E-1)[&rate=4.28796067525864E-4]:5.701263223614E-1)[&rate=4.28796067525864E-4]:6.693834368676E-2,((((22[&rate=4.28796067525864E-4]:1.096097418514E0,((19[&rate=4.28796067525864E-4]:6.22765102299E-1,26[&rate=4.28796067525864E-4]:6.474226365455E-1)[&rate=4.28796067525864E-4]:2.364806966965E-1,1[&rate=4.28796067525864E-4]:9.760196337909E-2)[&rate=4.28796067525864E-4]:2.176735373262E-1)[&rate=4.28796067525864E-4]:3.654995188697E-1,(((10[&rate=4.28796067525864E-4]:5.996248049934E-1,55[&rate=4.28796067525864E-4]:5.804467228017E-1)[&rate=4.28796067525864E-4]:4.622333391865E-1,(21[&rate=4.28796067525864E-4]:1.001761535861E0,(18[&rate=4.28796067525864E-4]:6.309988265175E-1,23[&rate=4.28796067525864E-4]:6.501769087092E-1)[&rate=4.28796067525864E-4]:3.625435312611E-1)[&rate=4.28796067525864E-4]:1.450281151685E-1)[&rate=4.28796067525864E-4]:1.025543676801E-1,39[&rate=4.28796067525864E-4]:9.865908720256E-2)[&rate=4.28796067525864E-4]:2.012940145643E-1)[&rate=4.28796067525864E-4]:2.675659164298E-1,(((((49[&rate=4.28796067525864E-4]:7.187532572168E-1,((8[&rate=4.28796067525864E-4]:5.100693857788E-1,48[&rate=4.28796067525864E-4]:5.182885638609E-1)[&rate=4.28796067525864E-4]:9.4464531694E-3,53[&rate=4.28796067525864E-4]:5.304747430579E-1)[&rate=4.28796067525864E-4]:1.910182401865E-1)[&rate=4.28796067525864E-4]:1.000637568202E-1,(4[&rate=4.28796067525864E-4]:4.888739863325E-1,27[&rate=4.28796067525864E-4]:6.614767260585E-1)[&rate=4.28796067525864E-4]:2.724087811294E-1)[&rate=4.28796067525864E-4]:3.836967172717E-2,(12[&rate=4.28796067525864E-4]:4.403153265745E-1,15[&rate=4.28796067525864E-4]:4.786714909582E-1)[&rate=4.28796067525864E-4]:4.168713591898E-1)[&rate=4.28796067525864E-4]:1.894057587868E-1,(41[&rate=4.28796067525864E-4]:8.447735852862E-1,46[&rate=4.28796067525864E-4]:8.666913935053E-1)[&rate=4.28796067525864E-4]:1.744215989911E-1)[&rate=4.28796067525864E-4]:5.76857270554E-1,(((63[&rate=4.28796067525864E-4]:4.788645469011E-1,58[&rate=4.28796067525864E-4]:4.761248208737E-1)[&rate=4.28796067525864E-4]:6.292977493305E-1,((54[&rate=4.28796067525864E-4]:7.630907983272E-1,((47[&rate=4.28796067525864E-4]:3.176825908708E-1,42[&rate=4.28796067525864E-4]:3.012442347064E-1)[&rate=4.28796067525864E-4]:2.393114557389E-1,40[&rate=4.28796067525864E-4]:5.405556904453E-1)[&rate=4.28796067525864E-4]:3.075428596416E-2)[&rate=4.28796067525864E-4]:4.172802842948E-1,52[&rate=4.28796067525864E-4]:9.283162881014E-1)[&rate=4.28796067525864E-4]:1.414898437465E-1)[&rate=4.28796067525864E-4]:3.333141371078E-1,(((44[&rate=4.28796067525864E-4]:6.7905663277E-1,(43[&rate=4.28796067525864E-4]:5.284074879235E-1,50[&rate=4.28796067525864E-4]:4.681335153208E-1)[&rate=4.28796067525864E-4]:1.533888708738E-1)[&rate=4.28796067525864E-4]:3.718726748835E-2,45[&rate=4.28796067525864E-4]:7.381617084774E-1)[&rate=4.28796067525864E-4]:4.866270406712E-1,((11[&rate=4.28796067525864E-4]:6.369355781084E-1,17[&rate=4.28796067525864E-4]:6.752917424921E-1)[&rate=4.28796067525864E-4]:2.774616996524E-1,51[&rate=4.28796067525864E-4]:8.322054969389E-1)[&rate=4.28796067525864E-4]:3.131311974151E-1)[&rate=4.28796067525864E-4]:2.577835746016E-1)[&rate=4.28796067525864E-4]:1.381376653275E-1)[&rate=4.28796067525864E-4]:1.804190583117E-2)[&rate=4.28796067525864E-4]:4.45721083778E-3,(57[&rate=4.28796067525864E-4]:7.504027557616E-1,(59[&rate=4.28796067525864E-4]:7.091623488035E-1,(56[&rate=4.28796067525864E-4]:5.30963134754E-1,60[&rate=4.28796067525864E-4]:5.337028607816E-1)[&rate=4.28796067525864E-4]:1.809389400768E-1)[&rate=4.28796067525864E-4]:3.57609549032E-2)[&rate=4.28796067525864E-4]:1.068148815739E0)[&rate=4.28796067525864E-4]:1.077514182785E-1)[&rate=4.28796067525864E-4]:9.962910188107E-1)[&rate=4.28796067525864E-4]:1.932698266848E-2,30[&rate=4.28796067525864E-4]:7.167020377434E-1)[&rate=4.28796067525864E-4]:1.146731696133E-1);
tree STATE_12400000 [&joint=-18033.37325688286,lnP=-18033.37325688286] = [&R] (((30[&rate=4.0777053569346057E-4]:6.780094638987E-1,((14[&rate=4.0777053569346057E-4]:2.761705040775E0,(2[&rate=4.0777053569346057E-4]:1.552164033374E0,((20[&rate=4.0777053569346057E-4]:7.219987309693E-1,25[&rate=4.0777053569346057E-4]:7.384370871337E-1)[&rate=4.0777053569346057E-4]:4.313210991644E-1,(((6[&rate=4.0777053569346057E-4]:4.345125503201E-1,7[&rate=4.0777053569346057E-4]:4.345125503201E-1)[&rate=4.0777053569346057E-4]:3.417058399951E-1,24[&rate=4.0777053569346057E-4]:8.830677053837E-1)[&rate=4.0777053569346057E-4]:2.561921048412E-1,28[&rate=4.0777053569346057E-4]:1.183095426663E0)[&rate=4.0777053569346057E-4]:2.501892401852E-2)[&rate=4.0777053569346057E-4]:5.714469429661E-1)[&rate=4.0777053569346057E-4]:1.080773884113E0)[&rate=4.0777053569346057E-4]:1.469662553736E-3,34[&rate=4.0777053569346057E-4]:6.066435258452E-1)[&rate=4.0777053569346057E-4]:3.276866873465E-4)[&rate=4.0777053569346057E-4]:5.871207546645E-2,((61[&rate=4.0777053569346057E-4]:8.238184630518E-1,62[&rate=4.0777053569346057E-4]:7.609769329972E-1)[&rate=4.0777053569346057E-4]:5.450103760328E-3,29[&rate=4.0777053569346057E-4]:7.090499875772E-1)[&rate=4.0777053569346057E-4]:2.767155178797E-2)[&rate=4.0777053569346057E-4]:2.557548892914E-1,(((((3[&rate=4.0777053569346057E-4]:1.551046270096E0,((13[&rate=4.0777053569346057E-4]:5.607626448701E-1,9[&rate=4.0777053569346057E-4]:5.224064804866E-1)[&rate=4.0777053569346057E-4]:2.899645261277E-1,(5[&rate=4.0777053569346057E-4]:7.836594018442E-1,16[&rate=4.0777053569346057E-4]:8.466731004743E-1)[&rate=4.0777053569346057E-4]:1.227324860574E-2)[&rate=4.0777053569346057E-4]:8.071684141664E-1)[&rate=4.0777053569346057E-4]:2.493927413584E-1,(((39[&rate=4.0777053569346057E-4]:5.5478441055E-1,(((10[&rate=4.0777053569346057E-4]:9.641352857174E-1,55[&rate=4.0777053569346057E-4]:9.449572035256E-1)[&rate=4.0777053569346057E-4]:1.53172490833E-1,(21[&rate=4.0777053569346057E-4]:1.073696304557E0,(18[&rate=4.0777053569346057E-4]:9.586690432856E-1,23[&rate=4.0777053569346057E-4]:9.778471254773E-1)[&rate=4.0777053569346057E-4]:1.068080831895E-1)[&rate=4.0777053569346057E-4]:1.285429788425E-1)[&rate=4.0777053569346057E-4]:3.674575070578E-1,(22[&rate=4.0777053569346057E-4]:1.144924215177E0,((19[&rate=4.0777053569346057E-4]:6.761978533146E-1,26[&rate=4.0777053569346057E-4]:7.008553875611E-1)[&rate=4.0777053569346057E-4]:3.3310498929E-1,1[&rate=4.0777053569346057E-4]:2.476590069881E-1)[&rate=4.0777053569346057E-4]:1.16443290381E-1)[&rate=4.0777053569346057E-4]:4.357314793897E-1)[&rate=4.0777053569346057E-4]:1.357725515992E-1)[&rate=4.0777053569346057E-4]:7.135723930094E-2,(57[&rate=4.0777053569346057E-4]:8.724920987853E-1,(59[&rate=4.0777053569346057E-4]:6.953807575076E-1,(56[&rate=4.0777053569346057E-4]:6.415864937385E-1,60[&rate=4.0777053569346057E-4]:6.443262197661E-1)[&rate=4.0777053569346057E-4]:5.653398979644E-2)[&rate=4.0777053569346057E-4]:1.716318892228E-1)[&rate=4.0777053569346057E-4]:1.000224893531E0)[&rate=4.0777053569346057E-4]:7.178702992869E-2,(((41[&rate=4.0777053569346057E-4]:9.173648040879E-1,46[&rate=4.0777053569346057E-4]:9.392826123069E-1)[&rate=4.0777053569346057E-4]:1.802627061985E-1,(((12[&rate=4.0777053569346057E-4]:6.952778954012E-1,15[&rate=4.0777053569346057E-4]:7.336340597849E-1)[&rate=4.0777053569346057E-4]:3.465916542602E-1,((8[&rate=4.0777053569346057E-4]:6.567136325115E-1,(48[&rate=4.0777053569346057E-4]:5.389701223737E-1,49[&rate=4.0777053569346057E-4]:5.389701223737E-1)[&rate=4.0777053569346057E-4]:1.259626882199E-1)[&rate=4.0777053569346057E-4]:3.7343250847E-1,53[&rate=4.0777053569346057E-4]:1.041105045091E0)[&rate=4.0777053569346057E-4]:3.504230597847E-3)[&rate=4.0777053569346057E-4]:6.372684360622E-2,(4[&rate=4.0777053569346057E-4]:3.898894291852E-1,27[&rate=4.0777053569346057E-4]:5.624921689112E-1)[&rate=4.0777053569346057E-4]:6.581727175072E-1)[&rate=4.0777053569346057E-4]:1.942837729247E-2)[&rate=4.0777053569346057E-4]:4.710893233719E-1,(((((54[&rate=4.0777053569346057E-4]:5.302356268792E-1,42[&rate=4.0777053569346057E-4]:3.384548049614E-1)[&rate=4.0777053569346057E-4]:1.690208345422E-1,47[&rate=4.0777053569346057E-4]:5.23913995668E-1)[&rate=4.0777053569346057E-4]:4.426333455029E-1,40[&rate=4.0777053569346057E-4]:9.501089850065E-1)[&rate=4.0777053569346057E-4]:1.591502309006E-1,((63[&rate=4.0777053569346057E-4]:4.810098549841E-1,58[&rate=4.0777053569346057E-4]:4.782701289568E-1)[&rate=4.0777053569346057E-4]:5.145273740072E-1,52[&rate=4.0777053569346057E-4]:9.571810646076E-1)[&rate=4.0777053569346057E-4]:9.180417869672E-2)[&rate=4.0777053569346057E-4]:2.417586667977E-1,(((45[&rate=4.0777053569346057E-4]:3.955419664611E-1,50[&rate=4.0777053569346057E-4]:3.160899116666E-1)[&rate=4.0777053569346057E-4]:3.427110075362E-1,(43[&rate=4.0777053569346057E-4]:4.046467571043E-1,44[&rate=4.0777053569346057E-4]:4.01907031077E-1)[&rate=4.0777053569346057E-4]:3.144281347012E-1)[&rate=4.0777053569346057E-4]:3.749287862614E-1,(51[&rate=4.0777053569346057E-4]:1.029792604965E0,(11[&rate=4.0777053569346057E-4]:7.262683689366E-1,17[&rate=4.0777053569346057E-4]:7.646245333203E-1)[&rate=4.0777053569346057E-4]:3.857160168507E-1)[&rate=4.0777053569346057E-4]:3.937100498739E-3)[&rate=4.0777053569346057E-4]:2.570142046378E-1)[&rate=4.0777053569346057E-4]:2.231784030081E-1)[&rate=4.0777053569346057E-4]:1.757871885871E-1)[&rate=4.0777053569346057E-4]:1.05250057702E-1)[&rate=4.0777053569346057E-4]:5.619233059564E-1,38[&rate=4.0777053569346057E-4]:1.359622591383E0)[&rate=4.0777053569346057E-4]:3.121535682095E-1,35[&rate=4.0777053569346057E-4]:8.27027301145E-1)[&rate=4.0777053569346057E-4]:7.719684364798E-2,((33[&rate=4.0777053569346057E-4]:7.926297473611E-1,36[&rate=4.0777053569346057E-4]:8.28148873044E-1)[&rate=4.0777053569346057E-4]:1.477851205614E-2,((31[&rate=4.0777053569346057E-4]:4.351432455174E-1,37[&rate=4.0777053569346057E-4]:4.351432455174E-1)[&rate=4.0777053569346057E-4]:1.677592175287E-1,32[&rate=4.0777053569346057E-4]:6.876019165981E-1)[&rate=4.0777053569346057E-4]:1.443965067535E-1)[&rate=4.0777053569346057E-4]:8.31546831901E-2)[&rate=4.0777053569346057E-4]:2.166675844099E-1);
tree STATE_12402000 [&joint=-18042.001049036775,lnP=-18042.001049036775] = [&R] (((((34[&rate=4.1085235706531873E-4]:6.208398257744E-1,((2[&rate=4.1085235706531873E-4]:1.298121209675E0,((20[&rate=4.1085235706531873E-4]:6.758767526142E-1,25[&rate=4.1085235706531873E-4]:6.923151087785E-1)[&rate=4.1085235706531873E-4]:6.099220730157E-1,(((6[&rate=4.1085235706531873E-4]:5.119669414305E-1,7[&rate=4.1085235706531873E-4]:5.119669414305E-1)[&rate=4.1085235706531873E-4]:3.070796013929E-1,24[&rate=4.1085235706531873E-4]:9.258958578919E-1)[&rate=4.1085235706531873E-4]:1.3994501313E-1,28[&rate=4.1085235706531873E-4]:1.10967648746E0)[&rate=4.1085235706531873E-4]:2.309168587177E-1)[&rate=4.1085235706531873E-4]:1.849251237707E-1)[&rate=4.1085235706531873E-4]:1.348559734233E0,(30[&rate=4.1085235706531873E-4]:6.780172314564E-1,(((5[&rate=4.1085235706531873E-4]:8.303320869407E-1,((13[&rate=4.1085235706531873E-4]:5.251593169646E-1,9[&rate=4.1085235706531873E-4]:4.868031525811E-1)[&rate=4.1085235706531873E-4]:3.586855509311E-1,(3[&rate=4.1085235706531873E-4]:4.952455094153E-1,16[&rate=4.1085235706531873E-4]:6.103140025659E-1)[&rate=4.1085235706531873E-4]:2.817500434121E-1)[&rate=4.1085235706531873E-4]:1.281739592774E-3)[&rate=4.1085235706531873E-4]:1.206022506166E0,((((22[&rate=4.1085235706531873E-4]:1.167755983368E0,((19[&rate=4.1085235706531873E-4]:5.167765705029E-1,26[&rate=4.1085235706531873E-4]:5.414341047493E-1)[&rate=4.1085235706531873E-4]:3.402414059785E-1,1[&rate=4.1085235706531873E-4]:9.537414086488E-2)[&rate=4.1085235706531873E-4]:2.915599246951E-1)[&rate=4.1085235706531873E-4]:3.922759978515E-1,((((21[&rate=4.1085235706531873E-4]:6.974175125012E-1,(18[&rate=4.1085235706531873E-4]:5.337679626455E-1,23[&rate=4.1085235706531873E-4]:5.529460448372E-1)[&rate=4.1085235706531873E-4]:1.554303717736E-1)[&rate=4.1085235706531873E-4]:3.031268699277E-1,55[&rate=4.1085235706531873E-4]:8.964347933879E-1)[&rate=4.1085235706531873E-4]:1.836242355151E-1,10[&rate=4.1085235706531873E-4]:1.099237111095E0)[&rate=4.1085235706531873E-4]:1.803024814763E-1,39[&rate=4.1085235706531873E-4]:2.137861679136E-1)[&rate=4.1085235706531873E-4]:1.846019776897E-1)[&rate=4.1085235706531873E-4]:1.711620550767E-1,(57[&rate=4.1085235706531873E-4]:9.220465676519E-1,(59[&rate=4.1085235706531873E-4]:6.298227709858E-1,(60[&rate=4.1085235706531873E-4]:6.085409169481E-1,56[&rate=4.1085235706531873E-4]:6.058011909205E-1)[&rate=4.1085235706531873E-4]:2.676130609268E-2)[&rate=4.1085235706531873E-4]:2.867443446111E-1)[&rate=4.1085235706531873E-4]:8.94078975494E-1)[&rate=4.1085235706531873E-4]:1.141245997303E-1,(((((48[&rate=4.1085235706531873E-4]:1.115456265921E0,((12[&rate=4.1085235706531873E-4]:6.728616102994E-1,15[&rate=4.1085235706531873E-4]:7.112177746831E-1)[&rate=4.1085235706531873E-4]:1.285521792502E-1,(4[&rate=4.1085235706531873E-4]:4.548332103988E-1,27[&rate=4.1085235706531873E-4]:6.274359501248E-1)[&rate=4.1085235706531873E-4]:2.890463325756E-1)[&rate=4.1085235706531873E-4]:3.140424763717E-1)[&rate=4.1085235706531873E-4]:2.221092713164E-2,46[&rate=4.1085235706531873E-4]:1.132187740998E0)[&rate=4.1085235706531873E-4]:3.390599175469E-2,(49[&rate=4.1085235706531873E-4]:4.254572140518E-1,8[&rate=4.1085235706531873E-4]:4.172380359698E-1)[&rate=4.1085235706531873E-4]:7.461159707558E-1)[&rate=4.1085235706531873E-4]:2.223405309736E-1,(41[&rate=4.1085235706531873E-4]:1.183214447601E0,53[&rate=4.1085235706531873E-4]:1.213351433902E0)[&rate=4.1085235706531873E-4]:1.833020079067E-1)[&rate=4.1085235706531873E-4]:2.192980942109E-1,((((((42[&rate=4.1085235706531873E-4]:3.909341335596E-1,40[&rate=4.1085235706531873E-4]:3.909341335596E-1)[&rate=4.1085235706531873E-4]:8.21662601737E-2,47[&rate=4.1085235706531873E-4]:4.895387498977E-1)[&rate=4.1085235706531873E-4]:1.527823384104E-1,54[&rate=4.1085235706531873E-4]:8.176635540615E-1)[&rate=4.1085235706531873E-4]:3.2322059398E-1,(63[&rate=4.1085235706531873E-4]:3.812127941709E-1,58[&rate=4.1085235706531873E-4]:3.784730681436E-1)[&rate=4.1085235706531873E-4]:5.459727237337E-1)[&rate=4.1085235706531873E-4]:1.193672601437E-1,52[&rate=4.1085235706531873E-4]:1.008196613665E0)[&rate=4.1085235706531873E-4]:2.778587766182E-1,((44[&rate=4.1085235706531873E-4]:5.683626921209E-1,(43[&rate=4.1085235706531873E-4]:4.699043802636E-1,(45[&rate=4.1085235706531873E-4]:3.131939545252E-1,50[&rate=4.1085235706531873E-4]:2.337418997307E-1)[&rate=4.1085235706531873E-4]:1.758885079302E-1)[&rate=4.1085235706531873E-4]:1.011980378847E-1)[&rate=4.1085235706531873E-4]:3.344068692685E-1,(51[&rate=4.1085235706531873E-4]:5.236327318369E-1,(11[&rate=4.1085235706531873E-4]:5.085934335229E-1,17[&rate=4.1085235706531873E-4]:5.469495979066E-1)[&rate=4.1085235706531873E-4]:9.723107913587E-2)[&rate=4.1085235706531873E-4]:3.216025829771E-1)[&rate=4.1085235706531873E-4]:4.408200754689E-1)[&rate=4.1085235706531873E-4]:2.449646388874E-1)[&rate=4.1085235706531873E-4]:1.444355931578E-1)[&rate=4.1085235706531873E-4]:3.033647242031E-1)[&rate=4.1085235706531873E-4]:4.779262419449E-1,38[&rate=4.1085235706531873E-4]:1.459486314503E0)[&rate=4.1085235706531873E-4]:1.916950759468E-1)[&rate=4.1085235706531873E-4]:1.193790962153E-2)[&rate=4.1085235706531873E-4]:1.922936062653E-3)[&rate=4.1085235706531873E-4]:1.43286691831E-2,14[&rate=4.1085235706531873E-4]:2.791699672441E0)[&rate=4.1085235706531873E-4]:6.278247539898E-2,61[&rate=4.1085235706531873E-4]:8.892078009576E-1)[&rate=4.1085235706531873E-4]:5.446116006498E-2,(29[&rate=4.1085235706531873E-4]:6.862051614258E-1,62[&rate=4.1085235706531873E-4]:7.435822106061E-1)[&rate=4.1085235706531873E-4]:1.372452203619E-1)[&rate=4.1085235706531873E-4]:5.982827995893E-2,((((31[&rate=4.1085235706531873E-4]:1.720160696864E-1,37[&rate=4.1085235706531873E-4]:1.720160696864E-1)[&rate=4.1085235706531873E-4]:3.120048682005E-1,32[&rate=4.1085235706531873E-4]:5.687203914389E-1)[&rate=4.1085235706531873E-4]:2.858322194862E-1,(33[&rate=4.1085235706531873E-4]:7.046939983345E-1,36[&rate=4.1085235706531873E-4]:7.402131240174E-1)[&rate=4.1085235706531873E-4]:1.252684486563E-1)[&rate=4.1085235706531873E-4]:9.096710144411E-2,35[&rate=4.1085235706531873E-4]:9.345907506205E-1)[&rate=4.1085235706531873E-4]:7.710321167237E-2);
tree STATE_12404000 [&joint=-18028.12348620279,lnP=-18028.12348620279] = [&R] (((29[&rate=4.322624893396345E-4]:7.250413270514E-1,(62[&rate=4.322624893396345E-4]:7.483306835836E-1,(((3[&rate=4.322624893396345E-4]:1.153850811759E0,(5[&rate=4.322624893396345E-4]:8.983588031412E-1,(16[&rate=4.322624893396345E-4]:8.940745409433E-1,(13[&rate=4.322624893396345E-4]:4.642779916424E-1,9[&rate=4.322624893396345E-4]:4.259218272589E-1)[&rate=4.322624893396345E-4]:4.215773712186E-1)[&rate=4.322624893396345E-4]:6.72979608281E-2)[&rate=4.322624893396345E-4]:3.07546803138E-1)[&rate=4.322624893396345E-4]:6.177965371555E-1,((((((((4[&rate=4.322624893396345E-4]:1.999922878133E-1,27[&rate=4.322624893396345E-4]:3.725950275393E-1)[&rate=4.322624893396345E-4]:3.105140279168E-1,48[&rate=4.322624893396345E-4]:5.680405623053E-1)[&rate=4.322624893396345E-4]:2.446417159184E-2,8[&rate=4.322624893396345E-4]:5.84285555815E-1)[&rate=4.322624893396345E-4]:2.09542022265E-1,((46[&rate=4.322624893396345E-4]:6.770351534886E-1,(53[&rate=4.322624893396345E-4]:3.249385248666E-1,41[&rate=4.322624893396345E-4]:2.948015385652E-1)[&rate=4.322624893396345E-4]:3.603158067043E-1)[&rate=4.322624893396345E-4]:3.022293079829E-2,49[&rate=4.322624893396345E-4]:7.127375363416E-1)[&rate=4.322624893396345E-4]:8.930921982053E-2)[&rate=4.322624893396345E-4]:1.729856543951E-1,(12[&rate=4.322624893396345E-4]:7.816789070107E-1,15[&rate=4.322624893396345E-4]:8.200350713944E-1)[&rate=4.322624893396345E-4]:1.933535035466E-1)[&rate=4.322624893396345E-4]:3.534351685989E-1,((((47[&rate=4.322624893396345E-4]:2.836425521548E-1,40[&rate=4.322624893396345E-4]:2.672041959905E-1)[&rate=4.322624893396345E-4]:5.020856801516E-3,(54[&rate=4.322624893396345E-4]:4.342278193668E-1,42[&rate=4.322624893396345E-4]:2.42446997449E-1)[&rate=4.322624893396345E-4]:2.977805534294E-2)[&rate=4.322624893396345E-4]:8.766265728141E-1,((63[&rate=4.322624893396345E-4]:3.816366407303E-1,58[&rate=4.322624893396345E-4]:3.78896914703E-1)[&rate=4.322624893396345E-4]:6.589861670857E-1,52[&rate=4.322624893396345E-4]:1.002266643432E0)[&rate=4.322624893396345E-4]:8.631100957093E-2)[&rate=4.322624893396345E-4]:8.776594635887E-2,((44[&rate=4.322624893396345E-4]:7.976180462505E-1,(45[&rate=4.322624893396345E-4]:6.489538451873E-1,(50[&rate=4.322624893396345E-4]:5.461829634934E-1,43[&rate=4.322624893396345E-4]:6.064569360962E-1)[&rate=4.322624893396345E-4]:2.331882689944E-2)[&rate=4.322624893396345E-4]:1.705820092822E-1)[&rate=4.322624893396345E-4]:3.452977724979E-1,(51[&rate=4.322624893396345E-4]:6.186146806438E-1,(11[&rate=4.322624893396345E-4]:5.847356316561E-1,17[&rate=4.322624893396345E-4]:6.230917960397E-1)[&rate=4.322624893396345E-4]:1.160708298096E-1)[&rate=4.322624893396345E-4]:4.667668915291E-1)[&rate=4.322624893396345E-4]:9.096202718926E-2)[&rate=4.322624893396345E-4]:6.993219897208E-2)[&rate=4.322624893396345E-4]:4.082389716415E-1,((22[&rate=4.322624893396345E-4]:1.224200752996E0,((19[&rate=4.322624893396345E-4]:9.382496279496E-1,26[&rate=4.322624893396345E-4]:9.62907162196E-1)[&rate=4.322624893396345E-4]:3.670645218178E-2,1[&rate=4.322624893396345E-4]:2.133122445149E-1)[&rate=4.322624893396345E-4]:2.300665906729E-1)[&rate=4.322624893396345E-4]:5.600880133554E-1,(((55[&rate=4.322624893396345E-4]:8.446375774321E-1,10[&rate=4.322624893396345E-4]:8.638156596238E-1)[&rate=4.322624893396345E-4]:2.446660624189E-1,(21[&rate=4.322624893396345E-4]:9.414998346822E-1,(18[&rate=4.322624893396345E-4]:4.423686184589E-1,23[&rate=4.322624893396345E-4]:4.615467006507E-1)[&rate=4.322624893396345E-4]:4.909120381412E-1)[&rate=4.322624893396345E-4]:2.519133942097E-1)[&rate=4.322624893396345E-4]:3.61816811689E-1,39[&rate=4.322624893396345E-4]:4.045451090743E-1)[&rate=4.322624893396345E-4]:2.180998216609E-1)[&rate=4.322624893396345E-4]:4.008901732294E-2)[&rate=4.322624893396345E-4]:2.398564344025E-3,(57[&rate=4.322624893396345E-4]:7.884635095613E-1,((56[&rate=4.322624893396345E-4]:6.065481784752E-1,59[&rate=4.322624893396345E-4]:6.038084524478E-1)[&rate=4.322624893396345E-4]:1.429491312641E-3,60[&rate=4.322624893396345E-4]:6.107173958154E-1)[&rate=4.322624893396345E-4]:1.777461137459E-1)[&rate=4.322624893396345E-4]:1.123244345307E0)[&rate=4.322624893396345E-4]:1.092545625396E-1)[&rate=4.322624893396345E-4]:6.026352214431E-1,38[&rate=4.322624893396345E-4]:1.37154284433E0)[&rate=4.322624893396345E-4]:2.925749490672E-1)[&rate=4.322624893396345E-4]:3.408769264813E-2)[&rate=4.322624893396345E-4]:6.132863479589E-2,(14[&rate=4.322624893396345E-4]:2.820306761436E0,((61[&rate=4.322624893396345E-4]:8.078982125224E-1,(2[&rate=4.322624893396345E-4]:1.011886928818E0,(28[&rate=4.322624893396345E-4]:1.167122587135E0,(((6[&rate=4.322624893396345E-4]:4.505269435751E-1,7[&rate=4.322624893396345E-4]:4.505269435751E-1)[&rate=4.322624893396345E-4]:1.757958605461E-1,24[&rate=4.322624893396345E-4]:7.331721191897E-1)[&rate=4.322624893396345E-4]:2.925046411609E-1,(20[&rate=4.322624893396345E-4]:6.213680783557E-1,25[&rate=4.322624893396345E-4]:6.3780643452E-1)[&rate=4.322624893396345E-4]:3.933497778854E-1)[&rate=4.322624893396345E-4]:9.761021034628E-2)[&rate=4.322624893396345E-4]:7.216160195697E-2)[&rate=4.322624893396345E-4]:1.632518507299E0)[&rate=4.322624893396345E-4]:3.530662482008E-3,(34[&rate=4.322624893396345E-4]:5.759819612115E-1,30[&rate=4.322624893396345E-4]:6.470202125777E-1)[&rate=4.322624893396345E-4]:4.419008319178E-2)[&rate=4.322624893396345E-4]:4.360353954885E-2)[&rate=4.322624893396345E-4]:5.155612652894E-2)[&rate=4.322624893396345E-4]:6.74704439941E-3,((35[&rate=4.322624893396345E-4]:8.202194724745E-1,((31[&rate=4.322624893396345E-4]:3.398590816518E-1,37[&rate=4.322624893396345E-4]:3.398590816518E-1)[&rate=4.322624893396345E-4]:2.494346014267E-2,32[&rate=4.322624893396345E-4]:4.495019953465E-1)[&rate=4.322624893396345E-4]:3.816464388767E-1)[&rate=4.322624893396345E-4]:4.636446620004E-2,(33[&rate=4.322624893396345E-4]:7.066904730232E-1,36[&rate=4.322624893396345E-4]:7.42209598706E-1)[&rate=4.322624893396345E-4]:1.462322634657E-1)[&rate=4.322624893396345E-4]:5.494836811849E-2);
tree STATE_12406000 [&joint=-18028.87431807848,lnP=-18028.87431807848] = [&R] (((((((((13[&rate=4.4403439848261474E-4]:4.018389677233E-1,9[&rate=4.4403439848261474E-4]:3.634828033398E-1)[&rate=4.4403439848261474E-4]:4.220373312078E-1,5[&rate=4.4403439848261474E-4]:7.690817783832E-1)[&rate=4.4403439848261474E-4]:2.746235442786E-1,(16[&rate=4.4403439848261474E-4]:9.335301433664E-1,3[&rate=4.4403439848261474E-4]:8.184616502158E-1)[&rate=4.4403439848261474E-4]:1.731888779256E-1)[&rate=4.4403439848261474E-4]:7.666256604459E-1,(((57[&rate=4.4403439848261474E-4]:5.939902905488E-1,((59[&rate=4.4403439848261474E-4]:3.525903048246E-1,60[&rate=4.4403439848261474E-4]:3.580697568796E-1)[&rate=4.4403439848261474E-4]:7.522934360092E-2,56[&rate=4.4403439848261474E-4]:4.305593744529E-1)[&rate=4.4403439848261474E-4]:1.606911900683E-1)[&rate=4.4403439848261474E-4]:1.049052901754E0,(((((((12[&rate=4.4403439848261474E-4]:2.715424870824E-1,15[&rate=4.4403439848261474E-4]:3.098986514661E-1)[&rate=4.4403439848261474E-4]:4.829449213004E-1,48[&rate=4.4403439848261474E-4]:7.544874083828E-1)[&rate=4.4403439848261474E-4]:9.586023804106E-2,(4[&rate=4.4403439848261474E-4]:3.899135416911E-1,27[&rate=4.4403439848261474E-4]:5.625162814172E-1)[&rate=4.4403439848261474E-4]:4.028998581575E-1)[&rate=4.4403439848261474E-4]:6.537397662326E-2,8[&rate=4.4403439848261474E-4]:9.07502444965E-1)[&rate=4.4403439848261474E-4]:1.187275608272E-1,((41[&rate=4.4403439848261474E-4]:5.973188197575E-1,46[&rate=4.4403439848261474E-4]:6.192366279766E-1)[&rate=4.4403439848261474E-4]:2.130909427344E-1,53[&rate=4.4403439848261474E-4]:8.405467487932E-1)[&rate=4.4403439848261474E-4]:1.966421611086E-1)[&rate=4.4403439848261474E-4]:5.004166867683E-2,49[&rate=4.4403439848261474E-4]:1.084490852551E0)[&rate=4.4403439848261474E-4]:2.555245754745E-1,((((63[&rate=4.4403439848261474E-4]:2.995101795182E-1,58[&rate=4.4403439848261474E-4]:2.967704534909E-1)[&rate=4.4403439848261474E-4]:5.150533308238E-1,(40[&rate=4.4403439848261474E-4]:6.148943652646E-1,((42[&rate=4.4403439848261474E-4]:3.920211722031E-1,47[&rate=4.4403439848261474E-4]:4.084595283675E-1)[&rate=4.4403439848261474E-4]:1.326920298792E-1,54[&rate=4.4403439848261474E-4]:7.164940240001E-1)[&rate=4.4403439848261474E-4]:9.01811631823E-2)[&rate=4.4403439848261474E-4]:2.215869532965E-1)[&rate=4.4403439848261474E-4]:5.806472127233E-2,52[&rate=4.4403439848261474E-4]:8.342720672307E-1)[&rate=4.4403439848261474E-4]:2.88942841566E-1,(((44[&rate=4.4403439848261474E-4]:6.558666814594E-1,43[&rate=4.4403439848261474E-4]:6.586064074868E-1)[&rate=4.4403439848261474E-4]:1.179978469926E-1,(50[&rate=4.4403439848261474E-4]:5.537426679988E-1,45[&rate=4.4403439848261474E-4]:6.331947227933E-1)[&rate=4.4403439848261474E-4]:1.625876138777E-1)[&rate=4.4403439848261474E-4]:1.7637846656E-1,(51[&rate=4.4403439848261474E-4]:7.932267957433E-1,(11[&rate=4.4403439848261474E-4]:6.412103797265E-1,17[&rate=4.4403439848261474E-4]:6.795665441102E-1)[&rate=4.4403439848261474E-4]:2.342081968386E-1)[&rate=4.4403439848261474E-4]:9.948195269332E-2)[&rate=4.4403439848261474E-4]:2.305061603601E-1)[&rate=4.4403439848261474E-4]:1.346087384071E-1)[&rate=4.4403439848261474E-4]:1.304250245507E-1)[&rate=4.4403439848261474E-4]:2.516935102512E-1,((22[&rate=4.4403439848261474E-4]:1.322362657629E0,((19[&rate=4.4403439848261474E-4]:9.215628933802E-1,26[&rate=4.4403439848261474E-4]:9.462204276266E-1)[&rate=4.4403439848261474E-4]:1.810511767866E-1,1[&rate=4.4403439848261474E-4]:3.409702345503E-1)[&rate=4.4403439848261474E-4]:2.005705052701E-1)[&rate=4.4403439848261474E-4]:4.094837989399E-1,(((55[&rate=4.4403439848261474E-4]:1.003186973359E0,10[&rate=4.4403439848261474E-4]:1.02236505555E0)[&rate=4.4403439848261474E-4]:6.820945664579E-2,(21[&rate=4.4403439848261474E-4]:1.045274313952E0,(18[&rate=4.4403439848261474E-4]:5.898416739964E-1,23[&rate=4.4403439848261474E-4]:6.090197561882E-1)[&rate=4.4403439848261474E-4]:4.472134618736E-1)[&rate=4.4403439848261474E-4]:1.302317050932E-1)[&rate=4.4403439848261474E-4]:4.578297806986E-1,39[&rate=4.4403439848261474E-4]:4.826508682373E-1)[&rate=4.4403439848261474E-4]:8.755175271483E-2)[&rate=4.4403439848261474E-4]:7.795873913582E-2)[&rate=4.4403439848261474E-4]:1.128545545266E-1)[&rate=4.4403439848261474E-4]:4.272721985373E-1,38[&rate=4.4403439848261474E-4]:1.182808661097E0)[&rate=4.4403439848261474E-4]:4.870150623671E-1,30[&rate=4.4403439848261474E-4]:6.966595644703E-1)[&rate=4.4403439848261474E-4]:2.006640657189E-2,(2[&rate=4.4403439848261474E-4]:9.427391809379E-1,(((20[&rate=4.4403439848261474E-4]:3.465498611132E-1,25[&rate=4.4403439848261474E-4]:3.629882172776E-1)[&rate=4.4403439848261474E-4]:5.907079028718E-1,((6[&rate=4.4403439848261474E-4]:3.896198978845E-1,7[&rate=4.4403439848261474E-4]:3.896198978845E-1)[&rate=4.4403439848261474E-4]:4.086957814236E-1,28[&rate=4.4403439848261474E-4]:9.49000610815E-1)[&rate=4.4403439848261474E-4]:4.305167371807E-2)[&rate=4.4403439848261474E-4]:3.803526530038E-2,24[&rate=4.4403439848261474E-4]:9.86251933395E-1)[&rate=4.4403439848261474E-4]:1.400488913786E-1)[&rate=4.4403439848261474E-4]:1.730712592934E0)[&rate=4.4403439848261474E-4]:1.38912002716E-2,((14[&rate=4.4403439848261474E-4]:2.76326245012E0,((61[&rate=4.4403439848261474E-4]:6.535072857825E-1,62[&rate=4.4403439848261474E-4]:5.906657557279E-1)[&rate=4.4403439848261474E-4]:1.094469285814E-1,29[&rate=4.4403439848261474E-4]:6.42735635129E-1)[&rate=4.4403439848261474E-4]:3.503388887379E-2)[&rate=4.4403439848261474E-4]:2.704084878891E-2,34[&rate=4.4403439848261474E-4]:6.337721214255E-1)[&rate=4.4403439848261474E-4]:2.580679852204E-2)[&rate=4.4403439848261474E-4]:1.618155234177E-1,((((31[&rate=4.4403439848261474E-4]:3.123603149864E-1,37[&rate=4.4403439848261474E-4]:3.123603149864E-1)[&rate=4.4403439848261474E-4]:4.795141012629E-1,32[&rate=4.4403439848261474E-4]:8.765738698013E-1)[&rate=4.4403439848261474E-4]:5.634966866223E-2,35[&rate=4.4403439848261474E-4]:9.219945767148E-1)[&rate=4.4403439848261474E-4]:7.104399943304E-2,(33[&rate=4.4403439848261474E-4]:7.214614832949E-1,36[&rate=4.4403439848261474E-4]:7.569806089778E-1)[&rate=4.4403439848261474E-4]:2.579158906673E-1)[&rate=4.4403439848261474E-4]:2.780941912988E-2);
tree STATE_12408000 [&joint=-18016.73763941236,lnP=-18016.73763941236] = [&R] (((33[&rate=4.475897992624488E-4]:8.963903512934E-1,36[&rate=4.475897992624488E-4]:9.319094769763E-1)[&rate=4.475897992624488E-4]:7.396740372413E-2,(((61[&rate=4.475897992624488E-4]:8.076720963719E-1,((29[&rate=4.475897992624488E-4]:5.933569947158E-1,(2[&rate=4.475897992624488E-4]:9.497699454826E-1,((28[&rate=4.475897992624488E-4]:1.05700076317E0,(20[&rate=4.475897992624488E-4]:4.403127757435E-1,25[&rate=4.475897992624488E-4]:4.567511319079E-1)[&rate=4.475897992624488E-4]:5.618934668781E-1)[&rate=4.475897992624488E-4]:2.635954644277E-2,(24[&rate=4.475897992624488E-4]:4.72669407514E-1,(6[&rate=4.475897992624488E-4]:2.48761320814E-1,7[&rate=4.475897992624488E-4]:2.48761320814E-1)[&rate=4.475897992624488E-4]:1.170587716314E-1)[&rate=4.475897992624488E-4]:5.668552856601E-1)[&rate=4.475897992624488E-4]:9.380689614426E-2)[&rate=4.475897992624488E-4]:1.600312852063E0)[&rate=4.475897992624488E-4]:4.395206355839E-3,((((5[&rate=4.475897992624488E-4]:9.412907768315E-1,((13[&rate=4.475897992624488E-4]:4.303782721001E-1,9[&rate=4.475897992624488E-4]:3.920221077167E-1)[&rate=4.475897992624488E-4]:5.643098664705E-1,(16[&rate=4.475897992624488E-4]:9.258571894094E-1,3[&rate=4.475897992624488E-4]:8.107886962588E-1)[&rate=4.475897992624488E-4]:7.705012724355E-2)[&rate=4.475897992624488E-4]:1.397158808717E-3)[&rate=4.475897992624488E-4]:7.910359545243E-1,(((22[&rate=4.475897992624488E-4]:1.336015403373E0,((19[&rate=4.475897992624488E-4]:9.315944314045E-1,26[&rate=4.475897992624488E-4]:9.562519656509E-1)[&rate=4.475897992624488E-4]:4.927247234994E-2,1[&rate=4.475897992624488E-4]:2.192230681379E-1)[&rate=4.475897992624488E-4]:3.359704174264E-1)[&rate=4.475897992624488E-4]:3.935074334264E-1,((((49[&rate=4.475897992624488E-4]:9.864294276976E-1,((4[&rate=4.475897992624488E-4]:2.518469299109E-1,27[&rate=4.475897992624488E-4]:4.244496696369E-1)[&rate=4.475897992624488E-4]:6.106365440811E-1,(48[&rate=4.475897992624488E-4]:9.136185013761E-1,8[&rate=4.475897992624488E-4]:9.05399323294E-1)[&rate=4.475897992624488E-4]:6.399219191128E-3)[&rate=4.475897992624488E-4]:6.641170713037E-2)[&rate=4.475897992624488E-4]:1.081062281726E-1,(((12[&rate=4.475897992624488E-4]:2.953904647276E-1,15[&rate=4.475897992624488E-4]:3.337466291113E-1)[&rate=4.475897992624488E-4]:5.876779376806E-1,(46[&rate=4.475897992624488E-4]:8.289562973847E-1,41[&rate=4.475897992624488E-4]:8.070384891657E-1)[&rate=4.475897992624488E-4]:4.863265296877E-2)[&rate=4.475897992624488E-4]:1.402367304295E-2,53[&rate=4.475897992624488E-4]:8.998318014788E-1)[&rate=4.475897992624488E-4]:1.97443580419E-1)[&rate=4.475897992624488E-4]:3.254921547485E-1,((52[&rate=4.475897992624488E-4]:9.197562888513E-1,((11[&rate=4.475897992624488E-4]:5.688341839031E-1,17[&rate=4.475897992624488E-4]:6.071903482868E-1)[&rate=4.475897992624488E-4]:3.37113939515E-1,((44[&rate=4.475897992624488E-4]:4.873660479071E-1,(43[&rate=4.475897992624488E-4]:3.80087537685E-1,(45[&rate=4.475897992624488E-4]:3.508858214504E-1,50[&rate=4.475897992624488E-4]:2.714337666559E-1)[&rate=4.475897992624488E-4]:4.837979842636E-2)[&rate=4.475897992624488E-4]:1.100182362495E-1)[&rate=4.475897992624488E-4]:3.82813054196E-1,51[&rate=4.475897992624488E-4]:8.126448555277E-1)[&rate=4.475897992624488E-4]:1.111148706849E-2)[&rate=4.475897992624488E-4]:9.599994625514E-2)[&rate=4.475897992624488E-4]:1.179916532307E-2,((63[&rate=4.475897992624488E-4]:3.777282402662E-1,58[&rate=4.475897992624488E-4]:3.749885142388E-1)[&rate=4.475897992624488E-4]:4.396626969404E-1,(54[&rate=4.475897992624488E-4]:6.22279943448E-1,(47[&rate=4.475897992624488E-4]:4.279568804809E-1,(40[&rate=4.475897992624488E-4]:3.785106901896E-1,42[&rate=4.475897992624488E-4]:3.785106901896E-1)[&rate=4.475897992624488E-4]:3.300783412697E-2)[&rate=4.475897992624488E-4]:1.898059721368E-2)[&rate=4.475897992624488E-4]:4.088096238954E-1)[&rate=4.475897992624488E-4]:1.525206813515E-1)[&rate=4.475897992624488E-4]:4.062805756224E-1)[&rate=4.475897992624488E-4]:1.526204625608E-1,(((55[&rate=4.475897992624488E-4]:7.574544751435E-1,10[&rate=4.475897992624488E-4]:7.766325573353E-1)[&rate=4.475897992624488E-4]:1.558322592672E-1,(21[&rate=4.475897992624488E-4]:7.832212793849E-1,(18[&rate=4.475897992624488E-4]:4.213213730728E-1,23[&rate=4.475897992624488E-4]:4.404994552645E-1)[&rate=4.475897992624488E-4]:3.5368072823E-1)[&rate=4.475897992624488E-4]:2.341750440669E-1)[&rate=4.475897992624488E-4]:4.697310489388E-1,39[&rate=4.475897992624488E-4]:3.364424408839E-1)[&rate=4.475897992624488E-4]:1.622332295561E-1)[&rate=4.475897992624488E-4]:6.920333074263E-2)[&rate=4.475897992624488E-4]:2.099550050994E-2,(57[&rate=4.475897992624488E-4]:5.940838701295E-1,(59[&rate=4.475897992624488E-4]:5.201095045878E-1,(56[&rate=4.475897992624488E-4]:4.44525349428E-1,60[&rate=4.475897992624488E-4]:4.472650754556E-1)[&rate=4.475897992624488E-4]:7.832388118717E-2)[&rate=4.475897992624488E-4]:6.849491348669E-2)[&rate=4.475897992624488E-4]:1.241365974029E0)[&rate=4.475897992624488E-4]:9.413716117019E-2)[&rate=4.475897992624488E-4]:2.421539287153E-1,38[&rate=4.475897992624488E-4]:9.19686139523E-1)[&rate=4.475897992624488E-4]:5.823388122834E-1,62[&rate=4.475897992624488E-4]:5.86237841993E-1)[&rate=4.475897992624488E-4]:6.889140825899E-2)[&rate=4.475897992624488E-4]:8.970131606541E-2)[&rate=4.475897992624488E-4]:1.914240458538E-3,(14[&rate=4.475897992624488E-4]:2.769788697853E0,(34[&rate=4.475897992624488E-4]:5.366441826784E-1,30[&rate=4.475897992624488E-4]:6.076824340446E-1)[&rate=4.475897992624488E-4]:7.661333769165E-2)[&rate=4.475897992624488E-4]:5.07198585936E-3)[&rate=4.475897992624488E-4]:1.431004860946E-1,35[&rate=4.475897992624488E-4]:9.608835442364E-1)[&rate=4.475897992624488E-4]:2.313541296676E-2)[&rate=4.475897992624488E-4]:2.348536443636E-2,((31[&rate=4.475897992624488E-4]:6.927869221072E-1,37[&rate=4.475897992624488E-4]:6.927869221072E-1)[&rate=4.475897992624488E-4]:4.371873607815E-2,32[&rate=4.475897992624488E-4]:8.212051117374E-1)[&rate=4.475897992624488E-4]:1.972281716509E-1);
tree STATE_12410000 [&joint=-18022.2202507677,lnP=-18022.2202507677] = [&R] (((((((62[&rate=4.6718336773092007E-4]:6.671692997026E-1,14[&rate=4.6718336773092007E-4]:2.695285176639E0)[&rate=4.6718336773092007E-4]:4.314193578338E-2,30[&rate=4.6718336773092007E-4]:6.529341863056E-1)[&rate=4.6718336773092007E-4]:2.731283813262E-2,(2[&rate=4.6718336773092007E-4]:9.135353920786E-1,(((24[&rate=4.6718336773092007E-4]:9.42998566219E-1,(6[&rate=4.6718336773092007E-4]:4.099583408729E-1,7[&rate=4.6718336773092007E-4]:4.099583408729E-1)[&rate=4.6718336773092007E-4]:4.261909102776E-1)[&rate=4.6718336773092007E-4]:2.181577703288E-2,(20[&rate=4.6718336773092007E-4]:5.360381010992E-1,25[&rate=4.6718336773092007E-4]:5.524764572635E-1)[&rate=4.6718336773092007E-4]:4.178173380431E-1)[&rate=4.6718336773092007E-4]:6.274887868649E-2,28[&rate=4.6718336773092007E-4]:1.071398838377E0)[&rate=4.6718336773092007E-4]:6.953381397582E-2)[&rate=4.6718336773092007E-4]:1.723437435189E0)[&rate=4.6718336773092007E-4]:4.315091556279E-2,(34[&rate=4.6718336773092007E-4]:6.170900252984E-1,(29[&rate=4.6718336773092007E-4]:6.428763712848E-1,61[&rate=4.6718336773092007E-4]:7.630949505197E-1)[&rate=4.6718336773092007E-4]:4.525190537982E-2)[&rate=4.6718336773092007E-4]:3.52696633364E-2)[&rate=4.6718336773092007E-4]:2.093132851319E-2,((((16[&rate=4.6718336773092007E-4]:9.361860723906E-1,3[&rate=4.6718336773092007E-4]:8.2111757924E-1)[&rate=4.6718336773092007E-4]:2.185415344965E-1,(5[&rate=4.6718336773092007E-4]:9.411099777988E-1,(13[&rate=4.6718336773092007E-4]:3.65836903548E-1,9[&rate=4.6718336773092007E-4]:3.274807391646E-1)[&rate=4.6718336773092007E-4]:6.300675947986E-1)[&rate=4.6718336773092007E-4]:1.506039304582E-1)[&rate=4.6718336773092007E-4]:6.919046693421E-1,((((55[&rate=4.6718336773092007E-4]:5.042857632562E-1,10[&rate=4.6718336773092007E-4]:5.234638454479E-1)[&rate=4.6718336773092007E-4]:4.922133691226E-1,(21[&rate=4.6718336773092007E-4]:9.58826741353E-1,(18[&rate=4.6718336773092007E-4]:4.379080007307E-1,23[&rate=4.6718336773092007E-4]:4.570860829224E-1)[&rate=4.6718336773092007E-4]:5.126995625403E-1)[&rate=4.6718336773092007E-4]:1.417819800667E-1)[&rate=4.6718336773092007E-4]:4.122898700114E-1,39[&rate=4.6718336773092007E-4]:3.622136599244E-1)[&rate=4.6718336773092007E-4]:2.005201030493E-1,(((22[&rate=4.6718336773092007E-4]:1.097439579853E0,((1[&rate=4.6718336773092007E-4]:1.155629246846E-1,19[&rate=4.6718336773092007E-4]:8.772067603011E-1)[&rate=4.6718336773092007E-4]:6.256937592789E-2,26[&rate=4.6718336773092007E-4]:9.644336704754E-1)[&rate=4.6718336773092007E-4]:1.384853614322E-1)[&rate=4.6718336773092007E-4]:4.508437352075E-1,(((49[&rate=4.6718336773092007E-4]:8.496239278381E-1,((46[&rate=4.6718336773092007E-4]:4.978775574387E-1,53[&rate=4.6718336773092007E-4]:5.06096735521E-1)[&rate=4.6718336773092007E-4]:4.776963178343E-2,41[&rate=4.6718336773092007E-4]:5.23729381003E-1)[&rate=4.6718336773092007E-4]:2.984972865613E-1)[&rate=4.6718336773092007E-4]:9.336864137164E-2,((4[&rate=4.6718336773092007E-4]:3.513638457175E-1,27[&rate=4.6718336773092007E-4]:5.239665854436E-1)[&rate=4.6718336773092007E-4]:4.910000321503E-1,((8[&rate=4.6718336773092007E-4]:5.431771559967E-1,48[&rate=4.6718336773092007E-4]:5.513963340788E-1)[&rate=4.6718336773092007E-4]:3.181815905959E-1,(12[&rate=4.6718336773092007E-4]:6.047836434045E-1,15[&rate=4.6718336773092007E-4]:6.431398077882E-1)[&rate=4.6718336773092007E-4]:2.647942812702E-1)[&rate=4.6718336773092007E-4]:3.032019976832E-2)[&rate=4.6718336773092007E-4]:4.309444476674E-2)[&rate=4.6718336773092007E-4]:3.346161770389E-1,((((63[&rate=4.6718336773092007E-4]:4.037154141269E-1,58[&rate=4.6718336773092007E-4]:4.009756880996E-1)[&rate=4.6718336773092007E-4]:5.015211396528E-1,(47[&rate=4.6718336773092007E-4]:5.603063451859E-1,((40[&rate=4.6718336773092007E-4]:2.429862162104E-1,54[&rate=4.6718336773092007E-4]:4.347670381281E-1)[&rate=4.6718336773092007E-4]:2.6405859987E-2,42[&rate=4.6718336773092007E-4]:2.693920761974E-1)[&rate=4.6718336773092007E-4]:2.744759128242E-1)[&rate=4.6718336773092007E-4]:3.832863729772E-1)[&rate=4.6718336773092007E-4]:4.852371599103E-2,52[&rate=4.6718336773092007E-4]:9.15404105387E-1)[&rate=4.6718336773092007E-4]:1.952148772425E-1,((11[&rate=4.6718336773092007E-4]:5.433475647968E-1,17[&rate=4.6718336773092007E-4]:5.817037291805E-1)[&rate=4.6718336773092007E-4]:3.97256072534E-1,((44[&rate=4.6718336773092007E-4]:5.46202658527E-1,((45[&rate=4.6718336773092007E-4]:3.10627816032E-1,50[&rate=4.6718336773092007E-4]:2.311757612375E-1)[&rate=4.6718336773092007E-4]:2.025328531288E-1,43[&rate=4.6718336773092007E-4]:4.93982586969E-1)[&rate=4.6718336773092007E-4]:5.495979758533E-2)[&rate=4.6718336773092007E-4]:3.475056609471E-1,51[&rate=4.6718336773092007E-4]:8.361740728987E-1)[&rate=4.6718336773092007E-4]:2.223778361021E-2)[&rate=4.6718336773092007E-4]:2.522071261206E-1)[&rate=4.6718336773092007E-4]:8.479798279728E-2)[&rate=4.6718336773092007E-4]:1.83003335935E-1)[&rate=4.6718336773092007E-4]:6.002687646749E-2,(57[&rate=4.6718336773092007E-4]:6.133563581969E-1,(59[&rate=4.6718336773092007E-4]:4.843227289073E-1,(56[&rate=4.6718336773092007E-4]:4.655315423022E-1,60[&rate=4.6718336773092007E-4]:4.682712683298E-1)[&rate=4.6718336773092007E-4]:2.153091263244E-2)[&rate=4.6718336773092007E-4]:1.235541772347E-1)[&rate=4.6718336773092007E-4]:1.07988534018E0)[&rate=4.6718336773092007E-4]:1.160674070621E-1)[&rate=4.6718336773092007E-4]:1.715697461323E-1)[&rate=4.6718336773092007E-4]:9.142338157383E-1,38[&rate=4.6718336773092007E-4]:1.643057872789E0)[&rate=4.6718336773092007E-4]:7.443555471865E-2)[&rate=4.6718336773092007E-4]:2.080861354678E-2,(35[&rate=4.6718336773092007E-4]:8.137836555846E-1,(33[&rate=4.6718336773092007E-4]:7.156453510646E-1,36[&rate=4.6718336773092007E-4]:7.511644767475E-1)[&rate=4.6718336773092007E-4]:8.44771023343E-2)[&rate=4.6718336773092007E-4]:7.976952702272E-2)[&rate=4.6718336773092007E-4]:3.139300855086E-2,((31[&rate=4.6718336773092007E-4]:5.488517594752E-1,37[&rate=4.6718336773092007E-4]:5.488517594752E-1)[&rate=4.6718336773092007E-4]:1.451787938815E-1,32[&rate=4.6718336773092007E-4]:7.787300069087E-1)[&rate=4.6718336773092007E-4]:1.571451459982E-1);
tree STATE_12412000 [&joint=-18031.235369931554,lnP=-18031.235369931554] = [&R] (((33[&rate=4.801208009672939E-4]:4.888282686206E-1,36[&rate=4.801208009672939E-4]:5.243473943035E-1)[&rate=4.801208009672939E-4]:3.892410694216E-1,((35[&rate=4.801208009672939E-4]:8.141446631107E-1,(((((3[&rate=4.801208009672939E-4]:4.310118081073E-1,16[&rate=4.801208009672939E-4]:5.460803012579E-1)[&rate=4.801208009672939E-4]:2.390227952981E-1,(13[&rate=4.801208009672939E-4]:4.949753339808E-1,9[&rate=4.801208009672939E-4]:4.566191695973E-1)[&rate=4.801208009672939E-4]:2.819085844929E-1)[&rate=4.801208009672939E-4]:2.181802723151E-2,5[&rate=4.801208009672939E-4]:7.439074251574E-1)[&rate=4.801208009672939E-4]:9.269136103987E-1,(((57[&rate=4.801208009672939E-4]:9.528100760202E-1,((59[&rate=4.801208009672939E-4]:3.297755727116E-1,60[&rate=4.801208009672939E-4]:3.352550247665E-1)[&rate=4.801208009672939E-4]:7.022646104536E-2,56[&rate=4.801208009672939E-4]:4.027417597843E-1)[&rate=4.801208009672939E-4]:5.473285902083E-1)[&rate=4.801208009672939E-4]:7.473835468253E-1,((((41[&rate=4.801208009672939E-4]:6.072039208168E-1,46[&rate=4.801208009672939E-4]:6.291217290359E-1)[&rate=4.801208009672939E-4]:1.214723481918E-2,53[&rate=4.801208009672939E-4]:6.494881419373E-1)[&rate=4.801208009672939E-4]:3.906763158624E-1,((8[&rate=4.801208009672939E-4]:7.127045899088E-1,49[&rate=4.801208009672939E-4]:7.209237679909E-1)[&rate=4.801208009672939E-4]:2.418112259659E-1,(48[&rate=4.801208009672939E-4]:9.078610302346E-1,((4[&rate=4.801208009672939E-4]:1.349555854499E-1,27[&rate=4.801208009672939E-4]:3.075583251759E-1)[&rate=4.801208009672939E-4]:5.511851790643E-1,(12[&rate=4.801208009672939E-4]:5.979187120272E-1,15[&rate=4.801208009672939E-4]:6.362748764109E-1)[&rate=4.801208009672939E-4]:1.457562990621E-1)[&rate=4.801208009672939E-4]:1.641860191453E-1)[&rate=4.801208009672939E-4]:5.48739637221E-2)[&rate=4.801208009672939E-4]:7.468973781545E-2)[&rate=4.801208009672939E-4]:4.657642793274E-1,(((63[&rate=4.801208009672939E-4]:5.333442942088E-1,58[&rate=4.801208009672939E-4]:5.306045681815E-1)[&rate=4.801208009672939E-4]:4.213180809046E-1,(((47[&rate=4.801208009672939E-4]:5.310967624881E-1,(40[&rate=4.801208009672939E-4]:4.827535841983E-1,42[&rate=4.801208009672939E-4]:4.827535841983E-1)[&rate=4.801208009672939E-4]:3.190482212541E-2)[&rate=4.801208009672939E-4]:1.069290090543E-1,54[&rate=4.801208009672939E-4]:8.133682372958E-1)[&rate=4.801208009672939E-4]:3.473936235642E-1,52[&rate=4.801208009672939E-4]:9.087070663394E-1)[&rate=4.801208009672939E-4]:7.59914439034E-3)[&rate=4.801208009672939E-4]:8.562658409047E-2,(((50[&rate=4.801208009672939E-4]:3.768281981569E-1,45[&rate=4.801208009672939E-4]:4.562802529514E-1)[&rate=4.801208009672939E-4]:1.64359268685E-1,(44[&rate=4.801208009672939E-4]:4.559361093666E-1,43[&rate=4.801208009672939E-4]:4.586758353939E-1)[&rate=4.801208009672939E-4]:1.427856040508E-1)[&rate=4.801208009672939E-4]:3.650128670092E-1,((11[&rate=4.801208009672939E-4]:5.987479216233E-1,17[&rate=4.801208009672939E-4]:6.37104086007E-1)[&rate=4.801208009672939E-4]:2.049506975978E-1,51[&rate=4.801208009672939E-4]:7.215068383993E-1)[&rate=4.801208009672939E-4]:1.846934954519E-1)[&rate=4.801208009672939E-4]:9.573246096907E-2)[&rate=4.801208009672939E-4]:4.190644354575E-1)[&rate=4.801208009672939E-4]:2.440187201971E-2)[&rate=4.801208009672939E-4]:3.911448769917E-3,((39[&rate=4.801208009672939E-4]:3.977352438515E-1,((55[&rate=4.801208009672939E-4]:8.166102560918E-1,10[&rate=4.801208009672939E-4]:8.357883382835E-1)[&rate=4.801208009672939E-4]:9.08573108683E-2,(21[&rate=4.801208009672939E-4]:8.054447318926E-1,(18[&rate=4.801208009672939E-4]:5.082993974083E-1,23[&rate=4.801208009672939E-4]:5.274774796E-1)[&rate=4.801208009672939E-4]:2.889261564023E-1)[&rate=4.801208009672939E-4]:2.061324241084E-1)[&rate=4.801208009672939E-4]:5.368430193572E-1)[&rate=4.801208009672939E-4]:2.068594835856E-2,(22[&rate=4.801208009672939E-4]:1.154744481498E0,(1[&rate=4.801208009672939E-4]:2.813217897449E-1,(19[&rate=4.801208009672939E-4]:7.237640939399E-1,26[&rate=4.801208009672939E-4]:7.484216281864E-1)[&rate=4.801208009672939E-4]:3.192015314215E-1)[&rate=4.801208009672939E-4]:9.260077394522E-2)[&rate=4.801208009672939E-4]:4.253205463281E-1)[&rate=4.801208009672939E-4]:3.910853693959E-2)[&rate=4.801208009672939E-4]:1.639762379134E-1)[&rate=4.801208009672939E-4]:6.430425538507E-1,38[&rate=4.801208009672939E-4]:1.259069068859E0)[&rate=4.801208009672939E-4]:3.998244526994E-1)[&rate=4.801208009672939E-4]:6.936871672856E-2,(31[&rate=4.801208009672939E-4]:7.779177493034E-1,(32[&rate=4.801208009672939E-4]:3.821126267818E-1,37[&rate=4.801208009672939E-4]:2.974131732298E-1)[&rate=4.801208009672939E-4]:4.805045760736E-1)[&rate=4.801208009672939E-4]:3.182513873251E-2)[&rate=4.801208009672939E-4]:8.217160388622E-3)[&rate=4.801208009672939E-4]:2.186976061408E-2,(((30[&rate=4.801208009672939E-4]:6.078670974786E-1,62[&rate=4.801208009672939E-4]:6.652441466589E-1)[&rate=4.801208009672939E-4]:2.591241348242E-2,((29[&rate=4.801208009672939E-4]:4.129078090404E-1,34[&rate=4.801208009672939E-4]:3.418695576743E-1)[&rate=4.801208009672939E-4]:2.059719195276E-1,61[&rate=4.801208009672939E-4]:7.39098307803E-1)[&rate=4.801208009672939E-4]:1.489978239297E-2)[&rate=4.801208009672939E-4]:2.185511243383E-2,((2[&rate=4.801208009672939E-4]:1.202985847482E0,((24[&rate=4.801208009672939E-4]:8.253482516496E-1,(6[&rate=4.801208009672939E-4]:2.103367695036E-1,7[&rate=4.801208009672939E-4]:2.103367695036E-1)[&rate=4.801208009672939E-4]:5.081621670774E-1)[&rate=4.801208009672939E-4]:2.074479699214E-1,(28[&rate=4.801208009672939E-4]:9.871700238979E-1,(20[&rate=4.801208009672939E-4]:6.636073466516E-1,25[&rate=4.801208009672939E-4]:6.80045702816E-1)[&rate=4.801208009672939E-4]:2.687681566982E-1)[&rate=4.801208009672939E-4]:8.946181411152E-2)[&rate=4.801208009672939E-4]:3.537512697468E-1)[&rate=4.801208009672939E-4]:1.331604961336E0,14[&rate=4.801208009672939E-4]:2.663357932106E0)[&rate=4.801208009672939E-4]:7.776961740636E-2)[&rate=4.801208009672939E-4]:1.295503769008E-1);
tree STATE_12414000 [&joint=-18032.249703989637,lnP=-18032.249703989637] = [&R] (((33[&rate=5.583779800461102E-4]:3.286283511782E-1,36[&rate=5.583779800461102E-4]:3.64147476861E-1)[&rate=5.583779800461102E-4]:5.312844002234E-1,((((5[&rate=5.583779800461102E-4]:6.511021375833E-1,(3[&rate=5.583779800461102E-4]:4.242368363643E-1,16[&rate=5.583779800461102E-4]:5.393053295149E-1)[&rate=5.583779800461102E-4]:1.748105066986E-1)[&rate=5.583779800461102E-4]:3.026757974243E-1,(13[&rate=5.583779800461102E-4]:6.092908817754E-1,9[&rate=5.583779800461102E-4]:5.709347173919E-1)[&rate=5.583779800461102E-4]:3.992815737801E-1)[&rate=5.583779800461102E-4]:6.520106220602E-1,(((((55[&rate=5.583779800461102E-4]:5.990429154734E-1,10[&rate=5.583779800461102E-4]:6.182209976652E-1)[&rate=5.583779800461102E-4]:3.66333759438E-1,(21[&rate=5.583779800461102E-4]:8.706898099115E-1,(18[&rate=5.583779800461102E-4]:7.026596211603E-1,23[&rate=5.583779800461102E-4]:7.21837703352E-1)[&rate=5.583779800461102E-4]:1.598110106691E-1)[&rate=5.583779800461102E-4]:1.987964540409E-1)[&rate=5.583779800461102E-4]:3.448646319378E-1,((22[&rate=5.583779800461102E-4]:1.04912586733E0,(1[&rate=5.583779800461102E-4]:1.109073828922E-1,(19[&rate=5.583779800461102E-4]:6.791368403993E-1,26[&rate=5.583779800461102E-4]:7.037943746458E-1)[&rate=5.583779800461102E-4]:1.934143781094E-1)[&rate=5.583779800461102E-4]:1.573965666296E-1)[&rate=5.583779800461102E-4]:3.210903105159E-1,39[&rate=5.583779800461102E-4]:2.085723422296E-1)[&rate=5.583779800461102E-4]:5.509362215392E-2)[&rate=5.583779800461102E-4]:1.982764936836E-1,(57[&rate=5.583779800461102E-4]:6.710484988634E-1,(59[&rate=5.583779800461102E-4]:2.38633534872E-1,(60[&rate=5.583779800461102E-4]:2.020207580824E-1,56[&rate=5.583779800461102E-4]:1.992810320548E-1)[&rate=5.583779800461102E-4]:4.209222884456E-2)[&rate=5.583779800461102E-4]:4.269355119364E-1)[&rate=5.583779800461102E-4]:1.03746930167E0)[&rate=5.583779800461102E-4]:5.176138722903E-3,(((46[&rate=5.583779800461102E-4]:6.133579012163E-1,(41[&rate=5.583779800461102E-4]:5.160937872545E-1,53[&rate=5.583779800461102E-4]:5.462307735559E-1)[&rate=5.583779800461102E-4]:7.534630574271E-2)[&rate=5.583779800461102E-4]:6.67200525306E-1,((49[&rate=5.583779800461102E-4]:1.034087167159E0,(((12[&rate=5.583779800461102E-4]:4.911945094322E-1,15[&rate=5.583779800461102E-4]:5.295506738159E-1)[&rate=5.583779800461102E-4]:2.05842773736E-1,8[&rate=5.583779800461102E-4]:6.888181050861E-1)[&rate=5.583779800461102E-4]:1.95975342262E-1,48[&rate=5.583779800461102E-4]:8.930126254302E-1)[&rate=5.583779800461102E-4]:1.410745417285E-1)[&rate=5.583779800461102E-4]:4.26852807623E-2,(4[&rate=5.583779800461102E-4]:5.397322578223E-1,27[&rate=5.583779800461102E-4]:7.123349975483E-1)[&rate=5.583779800461102E-4]:4.795059435234E-1)[&rate=5.583779800461102E-4]:2.092654306562E-1)[&rate=5.583779800461102E-4]:5.786608254494E-2,(((63[&rate=5.583779800461102E-4]:4.917020328251E-1,58[&rate=5.583779800461102E-4]:4.889623067978E-1)[&rate=5.583779800461102E-4]:5.288291318657E-1,(52[&rate=5.583779800461102E-4]:8.78633191654E-1,(54[&rate=5.583779800461102E-4]:7.749695445072E-1,(47[&rate=5.583779800461102E-4]:5.792753322089E-1,(42[&rate=5.583779800461102E-4]:1.834357472355E-2,40[&rate=5.583779800461102E-4]:1.834357472355E-2)[&rate=5.583779800461102E-4]:5.44493401321E-1)[&rate=5.583779800461102E-4]:2.035174654493E-2)[&rate=5.583779800461102E-4]:3.557184416673E-1)[&rate=5.583779800461102E-4]:1.035418086532E-1)[&rate=5.583779800461102E-4]:2.24515921878E-1,((((50[&rate=5.583779800461102E-4]:3.563851746804E-1,45[&rate=5.583779800461102E-4]:4.358372294749E-1)[&rate=5.583779800461102E-4]:2.011993669465E-1,(43[&rate=5.583779800461102E-4]:5.814620886941E-1,44[&rate=5.583779800461102E-4]:5.787223626667E-1)[&rate=5.583779800461102E-4]:3.639642553557E-2)[&rate=5.583779800461102E-4]:1.889236047259E-1,(11[&rate=5.583779800461102E-4]:5.030839068888E-1,17[&rate=5.583779800461102E-4]:5.414400712725E-1)[&rate=5.583779800461102E-4]:3.256160202859E-1)[&rate=5.583779800461102E-4]:1.379936737449E-1,51[&rate=5.583779800461102E-4]:8.845018200977E-1)[&rate=5.583779800461102E-4]:3.221891020875E-1)[&rate=5.583779800461102E-4]:5.502125811495E-2)[&rate=5.583779800461102E-4]:1.971872384076E-1)[&rate=5.583779800461102E-4]:8.935489178477E-2)[&rate=5.583779800461102E-4]:7.668341798429E-1,38[&rate=5.583779800461102E-4]:1.317828216363E0)[&rate=5.583779800461102E-4]:4.00494595672E-1)[&rate=5.583779800461102E-4]:1.754391794245E-2,((61[&rate=5.583779800461102E-4]:8.176281476691E-1,(62[&rate=5.583779800461102E-4]:7.463499711705E-1,(((34[&rate=5.583779800461102E-4]:4.330083035656E-1,14[&rate=5.583779800461102E-4]:2.589539481049E0)[&rate=5.583779800461102E-4]:5.415620581907E-2,30[&rate=5.583779800461102E-4]:5.582027607508E-1)[&rate=5.583779800461102E-4]:8.727178683553E-2,(29[&rate=5.583779800461102E-4]:4.500036920034E-1,(2[&rate=5.583779800461102E-4]:7.995934294172E-1,(28[&rate=5.583779800461102E-4]:9.562333478177E-1,((24[&rate=5.583779800461102E-4]:5.218148685551E-1,(6[&rate=5.583779800461102E-4]:3.33300228096E-1,7[&rate=5.583779800461102E-4]:3.33300228096E-1)[&rate=5.583779800461102E-4]:8.166532539051E-2)[&rate=5.583779800461102E-4]:3.402414826555E-1,(20[&rate=5.583779800461102E-4]:5.149407020122E-1,25[&rate=5.583779800461102E-4]:5.313790581766E-1)[&rate=5.583779800461102E-4]:3.361567450887E-1)[&rate=5.583779800461102E-4]:5.034138016873E-2)[&rate=5.583779800461102E-4]:7.075734187359E-2)[&rate=5.583779800461102E-4]:1.607136065416E0)[&rate=5.583779800461102E-4]:1.95470855583E-1)[&rate=5.583779800461102E-4]:4.349837440385E-2)[&rate=5.583779800461102E-4]:8.436646443996E-3)[&rate=5.583779800461102E-4]:2.231253432491E-2,(35[&rate=5.583779800461102E-4]:6.218204973726E-1,(32[&rate=5.583779800461102E-4]:5.100201518177E-1,(31[&rate=5.583779800461102E-4]:3.613255927107E-1,37[&rate=5.583779800461102E-4]:3.613255927107E-1)[&rate=5.583779800461102E-4]:6.399510555493E-2)[&rate=5.583779800461102E-4]:1.227293073037E-1)[&rate=5.583779800461102E-4]:2.263169059328E-1)[&rate=5.583779800461102E-4]:4.298046822427E-2);
tree STATE_12416000 [&joint=-18014.910427294326,lnP=-18014.910427294326] = [&R] (((33[&rate=4.914753032867696E-4]:7.172476458312E-1,36[&rate=4.914753032867696E-4]:7.52766771514E-1)[&rate=4.914753032867696E-4]:1.153670942446E-1,(((((13[&rate=4.914753032867696E-4]:6.543624670632E-1,9[&rate=4.914753032867696E-4]:6.160063026797E-1)[&rate=4.914753032867696E-4]:3.712682727255E-1,(3[&rate=4.914753032867696E-4]:2.6003310685E-1,16[&rate=4.914753032867696E-4]:3.751016000006E-1)[&rate=4.914753032867696E-4]:6.587483178705E-1)[&rate=4.914753032867696E-4]:8.820257670463E-4,5[&rate=4.914753032867696E-4]:9.717182450079E-1)[&rate=4.914753032867696E-4]:5.489965190115E-1,((((22[&rate=4.914753032867696E-4]:1.053153224111E0,((19[&rate=4.914753032867696E-4]:7.081529847125E-1,26[&rate=4.914753032867696E-4]:7.32810518959E-1)[&rate=4.914753032867696E-4]:1.299976119244E-1,1[&rate=4.914753032867696E-4]:7.650676102044E-2)[&rate=4.914753032867696E-4]:1.958245452819E-1)[&rate=4.914753032867696E-4]:2.69165730042E-1,(39[&rate=4.914753032867696E-4]:3.952322749057E-2,((55[&rate=4.914753032867696E-4]:6.720131027511E-1,10[&rate=4.914753032867696E-4]:6.911911849428E-1)[&rate=4.914753032867696E-4]:2.101237366014E-1,(21[&rate=4.914753032867696E-4]:7.174494046617E-1,(18[&rate=4.914753032867696E-4]:4.792776825109E-1,23[&rate=4.914753032867696E-4]:4.984557647026E-1)[&rate=4.914753032867696E-4]:2.299525440688E-1)[&rate=4.914753032867696E-4]:2.687970237317E-1)[&rate=4.914753032867696E-4]:2.039617306038E-1)[&rate=4.914753032867696E-4]:1.211518910456E-1)[&rate=4.914753032867696E-4]:2.24937709577E-1,(57[&rate=4.914753032867696E-4]:4.964211953388E-1,(59[&rate=4.914753032867696E-4]:4.294272074675E-1,(56[&rate=4.914753032867696E-4]:2.994289465985E-1,60[&rate=4.914753032867696E-4]:3.021686726261E-1)[&rate=4.914753032867696E-4]:1.327379868963E-1)[&rate=4.914753032867696E-4]:6.151453581632E-2)[&rate=4.914753032867696E-4]:1.13576697524E0)[&rate=4.914753032867696E-4]:3.738993162419E-2,(((((8[&rate=4.914753032867696E-4]:6.661895352294E-1,(12[&rate=4.914753032867696E-4]:3.459124889087E-1,15[&rate=4.914753032867696E-4]:3.842686532923E-1)[&rate=4.914753032867696E-4]:3.284962244029E-1)[&rate=4.914753032867696E-4]:3.435056967493E-3,48[&rate=4.914753032867696E-4]:6.77843770279E-1)[&rate=4.914753032867696E-4]:6.07110568323E-2,(4[&rate=4.914753032867696E-4]:2.363019364591E-1,27[&rate=4.914753032867696E-4]:4.089046761851E-1)[&rate=4.914753032867696E-4]:4.44718644077E-1)[&rate=4.914753032867696E-4]:3.215924425146E-1,(49[&rate=4.914753032867696E-4]:7.013896870749E-1,(53[&rate=4.914753032867696E-4]:6.62702248631E-1,(41[&rate=4.914753032867696E-4]:5.596505193506E-1,46[&rate=4.914753032867696E-4]:5.815683275696E-1)[&rate=4.914753032867696E-4]:7.29147429791E-2)[&rate=4.914753032867696E-4]:4.142716447147E-2)[&rate=4.914753032867696E-4]:3.58757582551E-1)[&rate=4.914753032867696E-4]:3.477741664582E-1,(((63[&rate=4.914753032867696E-4]:2.490802688491E-1,58[&rate=4.914753032867696E-4]:2.463405428217E-1)[&rate=4.914753032867696E-4]:6.539805604939E-1,(52[&rate=4.914753032867696E-4]:6.111736245692E-1,(40[&rate=4.914753032867696E-4]:5.65915693477E-1,((42[&rate=4.914753032867696E-4]:8.495657494065E-2,54[&rate=4.914753032867696E-4]:2.767373968584E-1)[&rate=4.914753032867696E-4]:2.399781945201E-1,47[&rate=4.914753032867696E-4]:3.413731256252E-1)[&rate=4.914753032867696E-4]:2.409809240162E-1)[&rate=4.914753032867696E-4]:1.05531903695E-1)[&rate=4.914753032867696E-4]:2.535310403901E-1)[&rate=4.914753032867696E-4]:2.336812345255E-1,(((11[&rate=4.914753032867696E-4]:4.67392071423E-1,17[&rate=4.914753032867696E-4]:5.057482358067E-1)[&rate=4.914753032867696E-4]:1.571626953347E-1,51[&rate=4.914753032867696E-4]:5.423629859359E-1)[&rate=4.914753032867696E-4]:4.453164768494E-1,(43[&rate=4.914753032867696E-4]:5.750217774871E-1,(44[&rate=4.914753032867696E-4]:5.450258257802E-1,(45[&rate=4.914753032867696E-4]:3.922391509942E-1,50[&rate=4.914753032867696E-4]:3.127870961997E-1)[&rate=4.914753032867696E-4]:1.74704483005E-1)[&rate=4.914753032867696E-4]:2.725622567961E-2)[&rate=4.914753032867696E-4]:4.729316579009E-1)[&rate=4.914753032867696E-4]:1.107064366996E-1)[&rate=4.914753032867696E-4]:2.273437557775E-1)[&rate=4.914753032867696E-4]:8.905392639279E-2)[&rate=4.914753032867696E-4]:4.839693578894E-2)[&rate=4.914753032867696E-4]:3.134475995567E-1,38[&rate=4.914753032867696E-4]:7.793678430281E-1)[&rate=4.914753032867696E-4]:9.116569576808E-1)[&rate=4.914753032867696E-4]:1.812717148591E-1,((((61[&rate=4.914753032867696E-4]:6.531903167662E-1,30[&rate=4.914753032867696E-4]:5.329717375313E-1)[&rate=4.914753032867696E-4]:1.278670506053E-1,(62[&rate=4.914753032867696E-4]:4.407115869188E-1,(2[&rate=4.914753032867696E-4]:7.352654963043E-1,(28[&rate=4.914753032867696E-4]:8.428629850135E-1,((24[&rate=4.914753032867696E-4]:7.162039589754E-1,(6[&rate=4.914753032867696E-4]:3.299485666212E-1,7[&rate=4.914753032867696E-4]:3.299485666212E-1)[&rate=4.914753032867696E-4]:2.794060772857E-1)[&rate=4.914753032867696E-4]:6.1296528193E-2,(20[&rate=4.914753032867696E-4]:4.184915137128E-1,25[&rate=4.914753032867696E-4]:4.349298698771E-1)[&rate=4.914753032867696E-4]:3.48050069346E-1)[&rate=4.914753032867696E-4]:2.152688140668E-2)[&rate=4.914753032867696E-4]:1.197997715649E-1)[&rate=4.914753032867696E-4]:1.604794844264E0)[&rate=4.914753032867696E-4]:2.775042503982E-1)[&rate=4.914753032867696E-4]:2.122875632093E-2,((29[&rate=4.914753032867696E-4]:5.091548216871E-1,14[&rate=4.914753032867696E-4]:2.594647747804E0)[&rate=4.914753032867696E-4]:2.987672632999E-2,34[&rate=4.914753032867696E-4]:4.67993296651E-1)[&rate=4.914753032867696E-4]:1.430359964404E-1)[&rate=4.914753032867696E-4]:1.064902250427E-1,(35[&rate=4.914753032867696E-4]:8.347526743559E-1,(32[&rate=4.914753032867696E-4]:6.564614324527E-1,(31[&rate=4.914753032867696E-4]:2.044956166722E-1,37[&rate=4.914753032867696E-4]:2.044956166722E-1)[&rate=4.914753032867696E-4]:3.672663622284E-1)[&rate=4.914753032867696E-4]:1.89220203652E-1)[&rate=4.914753032867696E-4]:8.222039569062E-2)[&rate=4.914753032867696E-4]:1.105745870739E-1);
tree STATE_12418000 [&joint=-18014.789113345203,lnP=-18014.789113345203] = [&R] ((35[&rate=5.166362708997841E-4]:9.212018663708E-1,((33[&rate=5.166362708997841E-4]:6.6989087003E-1,36[&rate=5.166362708997841E-4]:7.054099957128E-1)[&rate=5.166362708997841E-4]:1.80379612584E-1,((32[&rate=5.166362708997841E-4]:6.683878882352E-1,(31[&rate=5.166362708997841E-4]:2.449805573748E-1,37[&rate=5.166362708997841E-4]:2.449805573748E-1)[&rate=5.166362708997841E-4]:3.387078773084E-1)[&rate=5.166362708997841E-4]:2.057941561635E-1,(62[&rate=5.166362708997841E-4]:6.881793553165E-1,(61[&rate=5.166362708997841E-4]:7.408332806983E-1,((14[&rate=5.166362708997841E-4]:2.595662946791E0,34[&rate=5.166362708997841E-4]:4.391317693076E-1)[&rate=5.166362708997841E-4]:1.063124189393E-1,((30[&rate=5.166362708997841E-4]:5.225947597026E-1,(2[&rate=5.166362708997841E-4]:7.194707329447E-1,((20[&rate=5.166362708997841E-4]:4.847026795343E-1,25[&rate=5.166362708997841E-4]:5.011410356987E-1)[&rate=5.166362708997841E-4]:2.939995507944E-1,(28[&rate=5.166362708997841E-4]:7.404363400398E-1,(24[&rate=5.166362708997841E-4]:6.172285735911E-1,(6[&rate=5.166362708997841E-4]:2.970494202313E-1,7[&rate=5.166362708997841E-4]:2.970494202313E-1)[&rate=5.166362708997841E-4]:2.133298382913E-1)[&rate=5.166362708997841E-4]:7.937215001026E-2)[&rate=5.166362708997841E-4]:9.306041083702E-2)[&rate=5.166362708997841E-4]:1.13371242342E-1)[&rate=5.166362708997841E-4]:1.759849829587E0)[&rate=5.166362708997841E-4]:4.347617041523E-2,29[&rate=5.166362708997841E-4]:5.660709301178E-1)[&rate=5.166362708997841E-4]:5.041150949525E-2)[&rate=5.166362708997841E-4]:4.132261850326E-3)[&rate=5.166362708997841E-4]:1.018760467276E-2)[&rate=5.166362708997841E-4]:1.040354759675E-1)[&rate=5.166362708997841E-4]:6.786021495824E-4)[&rate=5.166362708997841E-4]:5.727018157125E-2)[&rate=5.166362708997841E-4]:9.11059978162E-2,((((3[&rate=5.166362708997841E-4]:3.970573251288E-1,16[&rate=5.166362708997841E-4]:5.121258182794E-1)[&rate=5.166362708997841E-4]:5.848696110595E-1,((13[&rate=5.166362708997841E-4]:4.244527307293E-1,9[&rate=5.166362708997841E-4]:3.860965663458E-1)[&rate=5.166362708997841E-4]:2.708916877298E-1,5[&rate=5.166362708997841E-4]:6.405498979112E-1)[&rate=5.166362708997841E-4]:3.934318327975E-1)[&rate=5.166362708997841E-4]:5.766476199283E-1,(((((((12[&rate=5.166362708997841E-4]:4.715715004194E-1,15[&rate=5.166362708997841E-4]:5.099276648031E-1)[&rate=5.166362708997841E-4]:2.598825403524E-1,8[&rate=5.166362708997841E-4]:7.232348626897E-1)[&rate=5.166362708997841E-4]:6.570554831872E-3,(48[&rate=5.166362708997841E-4]:7.163381795938E-1,(4[&rate=5.166362708997841E-4]:3.65392858252E-1,27[&rate=5.166362708997841E-4]:5.37995597978E-1)[&rate=5.166362708997841E-4]:2.934110747665E-1)[&rate=5.166362708997841E-4]:2.168641600992E-2)[&rate=5.166362708997841E-4]:4.710218323055E-1,(((46[&rate=5.166362708997841E-4]:6.975171206654E-1,53[&rate=5.166362708997841E-4]:7.057362987477E-1)[&rate=5.166362708997841E-4]:1.287698573749E-1,41[&rate=5.166362708997841E-4]:8.043691698212E-1)[&rate=5.166362708997841E-4]:1.316738834294E-1,49[&rate=5.166362708997841E-4]:9.634403135244E-1)[&rate=5.166362708997841E-4]:2.456061143848E-1)[&rate=5.166362708997841E-4]:1.240555963228E-1,((((63[&rate=5.166362708997841E-4]:3.431213713146E-1,58[&rate=5.166362708997841E-4]:3.403816452872E-1)[&rate=5.166362708997841E-4]:4.55535219171E-1,((54[&rate=5.166362708997841E-4]:4.017584265296E-1,40[&rate=5.166362708997841E-4]:2.099776046119E-1)[&rate=5.166362708997841E-4]:4.558117183087E-1,(42[&rate=5.166362708997841E-4]:3.685841827281E-1,47[&rate=5.166362708997841E-4]:3.850225388925E-1)[&rate=5.166362708997841E-4]:2.972051401925E-1)[&rate=5.166362708997841E-4]:1.547850757841E-1)[&rate=5.166362708997841E-4]:7.61408232857E-3,52[&rate=5.166362708997841E-4]:7.679145084304E-1)[&rate=5.166362708997841E-4]:1.613380950991E-1,((51[&rate=5.166362708997841E-4]:8.252462236753E-1,(11[&rate=5.166362708997841E-4]:6.12138229627E-1,17[&rate=5.166362708997841E-4]:6.504943940107E-1)[&rate=5.166362708997841E-4]:2.952997748701E-1)[&rate=5.166362708997841E-4]:3.995575118691E-2,((50[&rate=5.166362708997841E-4]:4.196237615162E-1,45[&rate=5.166362708997841E-4]:4.990758163107E-1)[&rate=5.166362708997841E-4]:1.788816902811E-1,(43[&rate=5.166362708997841E-4]:5.964878266262E-1,44[&rate=5.166362708997841E-4]:5.937481005988E-1)[&rate=5.166362708997841E-4]:6.229159777396E-2)[&rate=5.166362708997841E-4]:2.666965230649E-1)[&rate=5.166362708997841E-4]:6.405062866731E-2)[&rate=5.166362708997841E-4]:3.216576398806E-1)[&rate=5.166362708997841E-4]:8.266469150149E-2,(57[&rate=5.166362708997841E-4]:8.276868393141E-1,(59[&rate=5.166362708997841E-4]:5.904118088312E-1,(60[&rate=5.166362708997841E-4]:4.988173225598E-1,56[&rate=5.166362708997841E-4]:4.960775965322E-1)[&rate=5.166362708997841E-4]:9.707393832639E-2)[&rate=5.166362708997841E-4]:2.31795578428E-1)[&rate=5.166362708997841E-4]:7.606826161456E-1)[&rate=5.166362708997841E-4]:6.134619889697E-2,((22[&rate=5.166362708997841E-4]:1.16641701023E0,((19[&rate=5.166362708997841E-4]:7.1933065394E-1,26[&rate=5.166362708997841E-4]:7.439881881864E-1)[&rate=5.166362708997841E-4]:1.591139546677E-1,1[&rate=5.166362708997841E-4]:1.168007729912E-1)[&rate=5.166362708997841E-4]:2.687943194309E-1)[&rate=5.166362708997841E-4]:2.479665399791E-1,(39[&rate=5.166362708997841E-4]:2.131826911661E-1,((55[&rate=5.166362708997841E-4]:5.704214853062E-1,10[&rate=5.166362708997841E-4]:5.895995674979E-1)[&rate=5.166362708997841E-4]:2.826234183973E-2,(21[&rate=5.166362708997841E-4]:5.011854006E-1,(18[&rate=5.166362708997841E-4]:4.318013895707E-1,23[&rate=5.166362708997841E-4]:4.509794717624E-1)[&rate=5.166362708997841E-4]:6.116483294725E-2)[&rate=5.166362708997841E-4]:2.016080155868E-1)[&rate=5.166362708997841E-4]:6.610742064859E-1)[&rate=5.166362708997841E-4]:3.955702342707E-2)[&rate=5.166362708997841E-4]:1.504005972978E-1)[&rate=5.166362708997841E-4]:1.581739702531E-1)[&rate=5.166362708997841E-4]:9.38847754598E-1,38[&rate=5.166362708997841E-4]:1.494682584687E0)[&rate=5.166362708997841E-4]:3.623741379475E-1);
tree STATE_12420000 [&joint=-18003.765753671498,lnP=-18003.765753671498] = [&R] ((((((5[&rate=6.217534020829449E-4]:9.37998891072E-1,((3[&rate=6.217534020829449E-4]:2.154301226347E-1,16[&rate=6.217534020829449E-4]:3.304986157853E-1)[&rate=6.217534020829449E-4]:3.20593869373E-1,(13[&rate=6.217534020829449E-4]:3.192609753461E-1,9[&rate=6.217534020829449E-4]:2.809048109627E-1)[&rate=6.217534020829449E-4]:3.236123317299E-1)[&rate=6.217534020829449E-4]:3.499201045439E-1)[&rate=6.217534020829449E-4]:5.747773621856E-1,(((((49[&rate=6.217534020829449E-4]:9.422462906857E-1,(((4[&rate=6.217534020829449E-4]:1.988229266918E-1,27[&rate=6.217534020829449E-4]:3.714256664178E-1)[&rate=6.217534020829449E-4]:2.81465741735E-1,(12[&rate=6.217534020829449E-4]:3.843059147637E-1,15[&rate=6.217534020829449E-4]:4.226620791474E-1)[&rate=6.217534020829449E-4]:1.535170002382E-1)[&rate=6.217534020829449E-4]:2.165883249705E-1,(48[&rate=6.217534020829449E-4]:5.973783205464E-1,8[&rate=6.217534020829449E-4]:5.891591424643E-1)[&rate=6.217534020829449E-4]:1.570329194261E-1)[&rate=6.217534020829449E-4]:1.878350507132E-1)[&rate=6.217534020829449E-4]:2.993958741344E-2,(46[&rate=6.217534020829449E-4]:5.929336092254E-1,(53[&rate=6.217534020829449E-4]:2.666535047983E-1,41[&rate=6.217534020829449E-4]:2.365165184969E-1)[&rate=6.217534020829449E-4]:3.344992825093E-1)[&rate=6.217534020829449E-4]:3.737728168191E-1)[&rate=6.217534020829449E-4]:1.165811591868E-1,((((42[&rate=6.217534020829449E-4]:2.431191202881E-1,(54[&rate=6.217534020829449E-4]:4.27373860519E-1,(40[&rate=6.217534020829449E-4]:2.339364149236E-1,47[&rate=6.217534020829449E-4]:2.50374771088E-1)[&rate=6.217534020829449E-4]:1.656623677673E-3)[&rate=6.217534020829449E-4]:7.526081686823E-3)[&rate=6.217534020829449E-4]:3.338024218409E-1,(63[&rate=6.217534020829449E-4]:2.359372475008E-1,58[&rate=6.217534020829449E-4]:2.331975214735E-1)[&rate=6.217534020829449E-4]:3.19066486409E-1)[&rate=6.217534020829449E-4]:3.290461020887E-2,52[&rate=6.217534020829449E-4]:5.49552179735E-1)[&rate=6.217534020829449E-4]:3.403309494398E-1,((51[&rate=6.217534020829449E-4]:6.986803673783E-1,(11[&rate=6.217534020829449E-4]:2.622376338608E-1,17[&rate=6.217534020829449E-4]:3.005937982444E-1)[&rate=6.217534020829449E-4]:5.186345143394E-1)[&rate=6.217534020829449E-4]:4.170726393117E-2,(44[&rate=6.217534020829449E-4]:6.032923347714E-1,(45[&rate=6.217534020829449E-4]:6.083384545326E-1,(50[&rate=6.217534020829449E-4]:2.202313005748E-1,43[&rate=6.217534020829449E-4]:2.805052731776E-1)[&rate=6.217534020829449E-4]:3.086550991632E-1)[&rate=6.217534020829449E-4]:1.687168845797E-2)[&rate=6.217534020829449E-4]:1.946295431135E-1)[&rate=6.217534020829449E-4]:1.494954978654E-1)[&rate=6.217534020829449E-4]:1.166921272892E-1)[&rate=6.217534020829449E-4]:2.508180162326E-1,(57[&rate=6.217534020829449E-4]:7.954312236791E-1,(59[&rate=6.217534020829449E-4]:5.423321193197E-1,(60[&rate=6.217534020829449E-4]:5.069743787965E-1,56[&rate=6.217534020829449E-4]:5.042346527689E-1)[&rate=6.217534020829449E-4]:4.083719257814E-2)[&rate=6.217534020829449E-4]:2.476196523044E-1)[&rate=6.217534020829449E-4]:7.167565695658E-1)[&rate=6.217534020829449E-4]:2.11734089337E-2,(39[&rate=6.217534020829449E-4]:1.553264183233E-2,((22[&rate=6.217534020829449E-4]:9.663621930927E-1,((19[&rate=6.217534020829449E-4]:7.297919353591E-1,26[&rate=6.217534020829449E-4]:7.544494696056E-1)[&rate=6.217534020829449E-4]:1.403944020822E-1,1[&rate=6.217534020829449E-4]:1.085425018248E-1)[&rate=6.217534020829449E-4]:7.699777345959E-2)[&rate=6.217534020829449E-4]:1.874017582002E-1,((55[&rate=6.217534020829449E-4]:5.694507744188E-1,10[&rate=6.217534020829449E-4]:5.886288566105E-1)[&rate=6.217534020829449E-4]:4.757088298733E-2,(21[&rate=6.217534020829449E-4]:6.00226851196E-1,(18[&rate=6.217534020829449E-4]:5.051895736017E-1,23[&rate=6.217534020829449E-4]:5.243676557934E-1)[&rate=6.217534020829449E-4]:8.681809951228E-2)[&rate=6.217534020829449E-4]:1.209043952511E-1)[&rate=6.217534020829449E-4]:4.216738007361E-1)[&rate=6.217534020829449E-4]:2.341252615582E-2)[&rate=6.217534020829449E-4]:2.712532178804E-1)[&rate=6.217534020829449E-4]:1.766753250518E-1)[&rate=6.217534020829449E-4]:7.357319367751E-1,38[&rate=6.217534020829449E-4]:1.193713669485E0)[&rate=6.217534020829449E-4]:4.768087377341E-1,((32[&rate=6.217534020829449E-4]:4.795701487702E-1,(31[&rate=6.217534020829449E-4]:3.046650769018E-1,37[&rate=6.217534020829449E-4]:3.046650769018E-1)[&rate=6.217534020829449E-4]:9.020561831642E-2)[&rate=6.217534020829449E-4]:3.525382110648E-1,35[&rate=6.217534020829449E-4]:8.211793980863E-1)[&rate=6.217534020829449E-4]:4.594150685022E-3)[&rate=6.217534020829449E-4]:2.229939982999E-2,(33[&rate=6.217534020829449E-4]:6.117265793685E-1,36[&rate=6.217534020829449E-4]:6.472457050514E-1)[&rate=6.217534020829449E-4]:2.226851670471E-1)[&rate=6.217534020829449E-4]:9.498600813384E-2,((14[&rate=6.217534020829449E-4]:2.765997600541E0,(29[&rate=6.217534020829449E-4]:6.45666259609E-1,30[&rate=6.217534020829449E-4]:6.45666259609E-1)[&rate=6.217534020829449E-4]:3.483841481478E-2)[&rate=6.217534020829449E-4]:3.241998875528E-2,(61[&rate=6.217534020829449E-4]:8.128734620744E-1,((34[&rate=6.217534020829449E-4]:2.795139297039E-1,62[&rate=6.217534020829449E-4]:4.079292302504E-1)[&rate=6.217534020829449E-4]:3.29398665786E-1,(2[&rate=6.217534020829449E-4]:7.345830618417E-1,(28[&rate=6.217534020829449E-4]:7.338754504668E-1,((24[&rate=6.217534020829449E-4]:4.22228456301E-1,(6[&rate=6.217534020829449E-4]:2.400039809898E-1,7[&rate=6.217534020829449E-4]:2.400039809898E-1)[&rate=6.217534020829449E-4]:7.537516024262E-2)[&rate=6.217534020829449E-4]:2.606672050273E-1,(20[&rate=6.217534020829449E-4]:3.453636254697E-1,25[&rate=6.217534020829449E-4]:3.618019816341E-1)[&rate=6.217534020829449E-4]:3.26573131749E-1)[&rate=6.217534020829449E-4]:7.144172700052E-3)[&rate=6.217534020829449E-4]:2.28104871649E-1)[&rate=6.217534020829449E-4]:1.902093587844E0)[&rate=6.217534020829449E-4]:1.270403598341E-2)[&rate=6.217534020829449E-4]:2.026978033956E-2)[&rate=6.217534020829449E-4]:1.017189930098E-1);
tree STATE_12422000 [&joint=-18006.828066324124,lnP=-18006.828066324124] = [&R] ((62[&rate=5.759173926649185E-4]:7.418856795955E-1,29[&rate=5.759173926649185E-4]:6.845086304151E-1)[&rate=5.759173926649185E-4]:3.092345092533E-1,(((30[&rate=5.759173926649185E-4]:7.026711782606E-1,61[&rate=5.759173926649185E-4]:8.228897574956E-1)[&rate=5.759173926649185E-4]:6.061568112403E-2,(((35[&rate=5.759173926649185E-4]:8.076967889171E-1,(33[&rate=5.759173926649185E-4]:5.720919826629E-1,36[&rate=5.759173926649185E-4]:6.076111083458E-1)[&rate=5.759173926649185E-4]:2.219436040686E-1)[&rate=5.759173926649185E-4]:1.260506124453E-2,(32[&rate=5.759173926649185E-4]:6.040206446495E-1,(31[&rate=5.759173926649185E-4]:3.424871597527E-1,37[&rate=5.759173926649185E-4]:3.424871597527E-1)[&rate=5.759173926649185E-4]:1.768340313448E-1)[&rate=5.759173926649185E-4]:2.272101672609E-1)[&rate=5.759173926649185E-4]:3.5252022336E-2,((((3[&rate=5.759173926649185E-4]:5.272369020822E-1,16[&rate=5.759173926649185E-4]:6.423053952328E-1)[&rate=5.759173926649185E-4]:8.149790854368E-2,((13[&rate=5.759173926649185E-4]:3.903801976093E-1,9[&rate=5.759173926649185E-4]:3.520240332259E-1)[&rate=5.759173926649185E-4]:2.381395333284E-1,5[&rate=5.759173926649185E-4]:5.737252103899E-1)[&rate=5.759173926649185E-4]:8.706439475642E-2)[&rate=5.759173926649185E-4]:8.833454775002E-1,((39[&rate=5.759173926649185E-4]:2.202308756053E-2,((22[&rate=5.759173926649185E-4]:9.956202662522E-1,((19[&rate=5.759173926649185E-4]:6.691097528306E-1,26[&rate=5.759173926649185E-4]:6.93767287077E-1)[&rate=5.759173926649185E-4]:2.506484474148E-1,1[&rate=5.759173926649185E-4]:1.581143646289E-1)[&rate=5.759173926649185E-4]:5.668398381502E-2)[&rate=5.759173926649185E-4]:8.441402216483E-2,((55[&rate=5.759173926649185E-4]:5.70688265558E-1,10[&rate=5.759173926649185E-4]:5.898663477497E-1)[&rate=5.759173926649185E-4]:2.524547134069E-1,(21[&rate=5.759173926649185E-4]:6.871534573156E-1,(18[&rate=5.759173926649185E-4]:4.410315984387E-1,23[&rate=5.759173926649185E-4]:4.602096806304E-1)[&rate=5.759173926649185E-4]:2.379026807948E-1)[&rate=5.759173926649185E-4]:2.400991106902E-1)[&rate=5.759173926649185E-4]:1.418228163015E-1)[&rate=5.759173926649185E-4]:1.036326347599E-1)[&rate=5.759173926649185E-4]:2.35691780864E-1,((((53[&rate=5.759173926649185E-4]:6.111464303019E-1,(41[&rate=5.759173926649185E-4]:5.665313949642E-1,46[&rate=5.759173926649185E-4]:5.884492031833E-1)[&rate=5.759173926649185E-4]:1.44780490363E-2)[&rate=5.759173926649185E-4]:1.781930753258E-1,(49[&rate=5.759173926649185E-4]:7.204689193039E-1,(48[&rate=5.759173926649185E-4]:6.760562127151E-1,((12[&rate=5.759173926649185E-4]:2.618905708714E-1,15[&rate=5.759173926649185E-4]:3.002467352551E-1)[&rate=5.759173926649185E-4]:3.409982323559E-1,(8[&rate=5.759173926649185E-4]:5.910542446168E-1,(4[&rate=5.759173926649185E-4]:9.210000045565E-2,27[&rate=5.759173926649185E-4]:2.647027401817E-1)[&rate=5.759173926649185E-4]:4.49639175668E-1)[&rate=5.759173926649185E-4]:3.615380528438E-3)[&rate=5.759173926649185E-4]:7.316740948782E-2)[&rate=5.759173926649185E-4]:4.441270658881E-2)[&rate=5.759173926649185E-4]:6.613086029622E-2)[&rate=5.759173926649185E-4]:3.854701620207E-1,(((52[&rate=5.759173926649185E-4]:5.164579526802E-1,((40[&rate=5.759173926649185E-4]:2.487951991876E-1,54[&rate=5.759173926649185E-4]:4.405760211053E-1)[&rate=5.759173926649185E-4]:4.455711462372E-3,(47[&rate=5.759173926649185E-4]:2.618015199871E-1,42[&rate=5.759173926649185E-4]:2.453631638227E-1)[&rate=5.759173926649185E-4]:7.88774682724E-3)[&rate=5.759173926649185E-4]:3.23481014633E-1)[&rate=5.759173926649185E-4]:2.47835349906E-1,(63[&rate=5.759173926649185E-4]:3.011733026448E-1,58[&rate=5.759173926649185E-4]:2.984335766175E-1)[&rate=5.759173926649185E-4]:5.01476164325E-1)[&rate=5.759173926649185E-4]:2.547558495468E-1,((51[&rate=5.759173926649185E-4]:6.728518923219E-1,(11[&rate=5.759173926649185E-4]:3.407193703853E-1,17[&rate=5.759173926649185E-4]:3.79075534769E-1)[&rate=5.759173926649185E-4]:4.143243027585E-1)[&rate=5.759173926649185E-4]:9.225583205932E-2,((44[&rate=5.759173926649185E-4]:5.704056179776E-1,(45[&rate=5.759173926649185E-4]:5.564163094312E-1,50[&rate=5.759173926649185E-4]:4.769642546367E-1)[&rate=5.759173926649185E-4]:3.590711676558E-2)[&rate=5.759173926649185E-4]:1.601987650262E-2,43[&rate=5.759173926649185E-4]:5.891652205076E-1)[&rate=5.759173926649185E-4]:2.362164764764E-1)[&rate=5.759173926649185E-4]:2.539414277517E-1)[&rate=5.759173926649185E-4]:7.082900866597E-2)[&rate=5.759173926649185E-4]:1.362686523371E-1,(57[&rate=5.759173926649185E-4]:8.049407326525E-1,(60[&rate=5.759173926649185E-4]:5.493144929197E-1,(59[&rate=5.759173926649185E-4]:4.876653850635E-1,56[&rate=5.759173926649185E-4]:4.904051110908E-1)[&rate=5.759173926649185E-4]:5.616965580127E-2)[&rate=5.759173926649185E-4]:2.556262397328E-1)[&rate=5.759173926649185E-4]:6.760006010316E-1)[&rate=5.759173926649185E-4]:2.33488772062E-2)[&rate=5.759173926649185E-4]:2.371051457289E-1)[&rate=5.759173926649185E-4]:5.952012950198E-1,38[&rate=5.759173926649185E-4]:1.084541857118E0)[&rate=5.759173926649185E-4]:6.157608738268E-1)[&rate=5.759173926649185E-4]:3.614828743337E-2)[&rate=5.759173926649185E-4]:2.03669429635E-2,(14[&rate=5.759173926649185E-4]:2.761950266792E0,(34[&rate=5.759173926649185E-4]:4.159068089907E-1,(2[&rate=5.759173926649185E-4]:9.175507475311E-1,(28[&rate=5.759173926649185E-4]:7.356051537442E-1,((20[&rate=5.759173926649185E-4]:3.822995561791E-1,25[&rate=5.759173926649185E-4]:3.987379123434E-1)[&rate=5.759173926649185E-4]:2.553238344665E-1,(24[&rate=5.759173926649185E-4]:5.088507657934E-1,(6[&rate=5.759173926649185E-4]:2.373175313221E-1,7[&rate=5.759173926649185E-4]:2.373175313221E-1)[&rate=5.759173926649185E-4]:1.646839194027E-1)[&rate=5.759173926649185E-4]:1.397315289619E-1)[&rate=5.759173926649185E-4]:4.318724255053E-2)[&rate=5.759173926649185E-4]:4.09342854061E-1)[&rate=5.759173926649185E-4]:1.526120115655E0)[&rate=5.759173926649185E-4]:1.895122803174E-1)[&rate=5.759173926649185E-4]:1.071964616739E-1)[&rate=5.759173926649185E-4]:2.100893373202E-1);
tree STATE_12424000 [&joint=-17995.899184207534,lnP=-17995.899184207534] = [&R] ((((33[&rate=5.992302797056666E-4]:7.152212011261E-1,36[&rate=5.992302797056666E-4]:7.50740326809E-1)[&rate=5.992302797056666E-4]:8.509830918565E-2,(35[&rate=5.992302797056666E-4]:8.046696456548E-1,(32[&rate=5.992302797056666E-4]:3.446185924981E-1,(31[&rate=5.992302797056666E-4]:1.935240592082E-1,37[&rate=5.992302797056666E-4]:1.935240592082E-1)[&rate=5.992302797056666E-4]:6.639507973785E-2)[&rate=5.992302797056666E-4]:4.709800149054E-1)[&rate=5.992302797056666E-4]:9.311066842602E-3)[&rate=5.992302797056666E-4]:4.668413251341E-2,((29[&rate=5.992302797056666E-4]:6.092266860652E-1,34[&rate=5.992302797056666E-4]:5.381884346991E-1)[&rate=5.992302797056666E-4]:8.281849302652E-2,(61[&rate=5.992302797056666E-4]:8.066339568685E-1,(((((((13[&rate=5.992302797056666E-4]:3.715103334261E-1,9[&rate=5.992302797056666E-4]:3.331541690427E-1)[&rate=5.992302797056666E-4]:2.54111250937E-1,5[&rate=5.992302797056666E-4]:5.708270638153E-1)[&rate=5.992302797056666E-4]:5.555103881998E-2,16[&rate=5.992302797056666E-4]:6.893918012654E-1)[&rate=5.992302797056666E-4]:2.69205757572E-1,3[&rate=5.992302797056666E-4]:8.435290656868E-1)[&rate=5.992302797056666E-4]:6.716027438301E-1,((39[&rate=5.992302797056666E-4]:8.704154075182E-2,((22[&rate=5.992302797056666E-4]:9.634532012807E-1,((19[&rate=5.992302797056666E-4]:6.663799559771E-1,26[&rate=5.992302797056666E-4]:6.910374902236E-1)[&rate=5.992302797056666E-4]:2.152359087757E-1,1[&rate=5.992302797056666E-4]:1.199720291363E-1)[&rate=5.992302797056666E-4]:6.265925433625E-2)[&rate=5.992302797056666E-4]:2.156156112373E-1,((55[&rate=5.992302797056666E-4]:5.685916407336E-1,10[&rate=5.992302797056666E-4]:5.877697229253E-1)[&rate=5.992302797056666E-4]:1.795783078448E-1,(21[&rate=5.992302797056666E-4]:4.975852401982E-1,(18[&rate=5.992302797056666E-4]:4.355546431468E-1,23[&rate=5.992302797056666E-4]:4.547327253385E-1)[&rate=5.992302797056666E-4]:5.381141896937E-2)[&rate=5.992302797056666E-4]:3.546942974212E-1)[&rate=5.992302797056666E-4]:3.158303707889E-1)[&rate=5.992302797056666E-4]:6.961656385018E-2)[&rate=5.992302797056666E-4]:2.415113732203E-1,(((((46[&rate=5.992302797056666E-4]:2.591906491248E-1,41[&rate=5.992302797056666E-4]:2.372728409057E-1)[&rate=5.992302797056666E-4]:2.543160825765E-1,53[&rate=5.992302797056666E-4]:5.217259097835E-1)[&rate=5.992302797056666E-4]:1.488955026074E-1,(((4[&rate=5.992302797056666E-4]:3.550005661316E-1,27[&rate=5.992302797056666E-4]:5.276033058576E-1)[&rate=5.992302797056666E-4]:1.947221990781E-1,48[&rate=5.992302797056666E-4]:6.072570117849E-1)[&rate=5.992302797056666E-4]:5.881048421186E-3,((12[&rate=5.992302797056666E-4]:2.607085502001E-1,15[&rate=5.992302797056666E-4]:2.990647145838E-1)[&rate=5.992302797056666E-4]:3.349815248428E-1,(8[&rate=5.992302797056666E-4]:5.77775587784E-1,49[&rate=5.992302797056666E-4]:5.859947658661E-1)[&rate=5.992302797056666E-4]:9.695309176811E-3)[&rate=5.992302797056666E-4]:1.74479851632E-2)[&rate=5.992302797056666E-4]:5.47436261573E-2)[&rate=5.992302797056666E-4]:4.372238667346E-1,((((63[&rate=5.992302797056666E-4]:2.586093933458E-1,58[&rate=5.992302797056666E-4]:2.558696673184E-1)[&rate=5.992302797056666E-4]:3.58661724881E-1,52[&rate=5.992302797056666E-4]:5.789149538431E-1)[&rate=5.992302797056666E-4]:3.102751171741E-3,(42[&rate=5.992302797056666E-4]:3.388060687868E-1,((47[&rate=5.992302797056666E-4]:2.816559047905E-1,40[&rate=5.992302797056666E-4]:2.652175486261E-1)[&rate=5.992302797056666E-4]:2.029728155192E-3,54[&rate=5.992302797056666E-4]:4.59028098699E-1)[&rate=5.992302797056666E-4]:7.15587920055E-2)[&rate=5.992302797056666E-4]:3.034856088309E-1)[&rate=5.992302797056666E-4]:2.040068239531E-1,((51[&rate=5.992302797056666E-4]:4.98590377329E-1,(11[&rate=5.992302797056666E-4]:3.637572024714E-1,17[&rate=5.992302797056666E-4]:4.021133668551E-1)[&rate=5.992302797056666E-4]:2.170249556794E-1)[&rate=5.992302797056666E-4]:2.483041033684E-1,(44[&rate=5.992302797056666E-4]:5.853239990963E-1,((45[&rate=5.992302797056666E-4]:3.486236098701E-1,43[&rate=5.992302797056666E-4]:3.294455276784E-1)[&rate=5.992302797056666E-4]:7.35873219971E-2,50[&rate=5.992302797056666E-4]:3.427588770727E-1)[&rate=5.992302797056666E-4]:1.850308754482E-1)[&rate=5.992302797056666E-4]:2.191047281765E-1)[&rate=5.992302797056666E-4]:3.913004827062E-2)[&rate=5.992302797056666E-4]:2.368892433081E-1)[&rate=5.992302797056666E-4]:2.972272062753E-1,(57[&rate=5.992302797056666E-4]:9.01943607122E-1,(60[&rate=5.992302797056666E-4]:5.337126042225E-1,(56[&rate=5.992302797056666E-4]:4.656126439929E-1,59[&rate=5.992302797056666E-4]:4.628729179655E-1)[&rate=5.992302797056666E-4]:6.536023420201E-2)[&rate=5.992302797056666E-4]:3.682310028995E-1)[&rate=5.992302797056666E-4]:6.729918919774E-1)[&rate=5.992302797056666E-4]:1.92757338513E-4)[&rate=5.992302797056666E-4]:1.893186215721E-1)[&rate=5.992302797056666E-4]:6.385223445979E-1,38[&rate=5.992302797056666E-4]:1.150914428087E0)[&rate=5.992302797056666E-4]:5.054453134801E-1,((14[&rate=5.992302797056666E-4]:2.760787355527E0,62[&rate=5.992302797056666E-4]:7.326714785901E-1)[&rate=5.992302797056666E-4]:5.500553098062E-3,(2[&rate=5.992302797056666E-4]:7.724219137818E-1,((28[&rate=5.992302797056666E-4]:7.441753311902E-1,(20[&rate=5.992302797056666E-4]:3.598654964164E-1,25[&rate=5.992302797056666E-4]:3.763038525808E-1)[&rate=5.992302797056666E-4]:3.295153142257E-1)[&rate=5.992302797056666E-4]:5.215393012057E-2,(24[&rate=5.992302797056666E-4]:5.067603337195E-1,(6[&rate=5.992302797056666E-4]:2.906046579826E-1,7[&rate=5.992302797056666E-4]:2.906046579826E-1)[&rate=5.992302797056666E-4]:1.093063606684E-1)[&rate=5.992302797056666E-4]:2.457333111528E-1)[&rate=5.992302797056666E-4]:2.034899127452E-1)[&rate=5.992302797056666E-4]:1.865098871555E0)[&rate=5.992302797056666E-4]:2.400600065677E-3)[&rate=5.992302797056666E-4]:3.21979506008E-3)[&rate=5.992302797056666E-4]:5.629801458147E-3)[&rate=5.992302797056666E-4]:4.020436537276E-2)[&rate=5.992302797056666E-4]:3.290057999588E-2,30[&rate=5.992302797056666E-4]:7.651501244604E-1);
tree STATE_12426000 [&joint=-17979.874619331084,lnP=-17979.874619331084] = [&R] (((33[&rate=5.555637960154113E-4]:7.522459465282E-1,36[&rate=5.555637960154113E-4]:7.877650722111E-1)[&rate=5.555637960154113E-4]:4.586530335229E-2,((32[&rate=5.555637960154113E-4]:7.651596000931E-1,(31[&rate=5.555637960154113E-4]:3.374575115513E-1,37[&rate=5.555637960154113E-4]:3.374575115513E-1)[&rate=5.555637960154113E-4]:3.430026349897E-1)[&rate=5.555637960154113E-4]:5.539123468933E-2,35[&rate=5.555637960154113E-4]:8.096218730337E-1)[&rate=5.555637960154113E-4]:2.150579032475E-3)[&rate=5.555637960154113E-4]:2.636899641815E-2,(((((2[&rate=5.555637960154113E-4]:9.583586293684E-1,(((24[&rate=5.555637960154113E-4]:6.863855983809E-1,(6[&rate=5.555637960154113E-4]:3.575177810153E-1,7[&rate=5.555637960154113E-4]:3.575177810153E-1)[&rate=5.555637960154113E-4]:2.220185022971E-1)[&rate=5.555637960154113E-4]:5.431828954205E-2,28[&rate=5.555637960154113E-4]:7.845395043613E-1)[&rate=5.555637960154113E-4]:2.361864579339E-3,(20[&rate=5.555637960154113E-4]:4.132826836099E-1,25[&rate=5.555637960154113E-4]:4.297210397743E-1)[&rate=5.555637960154113E-4]:3.188241647826E-1)[&rate=5.555637960154113E-4]:3.988545207018E-1)[&rate=5.555637960154113E-4]:1.676817671548E0,62[&rate=5.555637960154113E-4]:7.358275472669E-1)[&rate=5.555637960154113E-4]:3.463910707931E-3,(((((5[&rate=5.555637960154113E-4]:6.002934444175E-1,(13[&rate=5.555637960154113E-4]:3.942058255681E-1,9[&rate=5.555637960154113E-4]:3.558496611846E-1)[&rate=5.555637960154113E-4]:2.608821393972E-1)[&rate=5.555637960154113E-4]:3.659618668453E-2,16[&rate=5.555637960154113E-4]:6.999033297321E-1)[&rate=5.555637960154113E-4]:1.914935396054E-1,3[&rate=5.555637960154113E-4]:7.763283761869E-1)[&rate=5.555637960154113E-4]:7.844357719303E-1,((((22[&rate=5.555637960154113E-4]:8.890839364833E-1,((19[&rate=5.555637960154113E-4]:6.679200883406E-1,26[&rate=5.555637960154113E-4]:6.92577622587E-1)[&rate=5.555637960154113E-4]:1.484731335145E-1,1[&rate=5.555637960154113E-4]:5.474938623858E-2)[&rate=5.555637960154113E-4]:5.351263243647E-2)[&rate=5.555637960154113E-4]:3.147119519198E-1,39[&rate=5.555637960154113E-4]:4.215205278675E-2)[&rate=5.555637960154113E-4]:4.748849871913E-2,((55[&rate=5.555637960154113E-4]:6.12133511018E-1,10[&rate=5.555637960154113E-4]:6.313115932097E-1)[&rate=5.555637960154113E-4]:1.061200009474E-1,(21[&rate=5.555637960154113E-4]:6.721533509934E-1,(18[&rate=5.555637960154113E-4]:4.809256405947E-1,23[&rate=5.555637960154113E-4]:5.001037227864E-1)[&rate=5.555637960154113E-4]:1.830085323166E-1)[&rate=5.555637960154113E-4]:1.502097500129E-1)[&rate=5.555637960154113E-4]:4.179623820063E-1)[&rate=5.555637960154113E-4]:2.532314674872E-1,((57[&rate=5.555637960154113E-4]:7.729069189524E-1,(60[&rate=5.555637960154113E-4]:6.663160608427E-1,(59[&rate=5.555637960154113E-4]:4.695558704251E-1,56[&rate=5.555637960154113E-4]:4.722955964525E-1)[&rate=5.555637960154113E-4]:1.912807383627E-1)[&rate=5.555637960154113E-4]:1.065908581097E-1)[&rate=5.555637960154113E-4]:7.96651818559E-1,(((49[&rate=5.555637960154113E-4]:6.062450136282E-1,((41[&rate=5.555637960154113E-4]:3.063425998632E-1,53[&rate=5.555637960154113E-4]:3.364795861646E-1)[&rate=5.555637960154113E-4]:2.064842322175E-1,46[&rate=5.555637960154113E-4]:5.347446402998E-1)[&rate=5.555637960154113E-4]:6.60209212737E-2)[&rate=5.555637960154113E-4]:8.540344110064E-2,((4[&rate=5.555637960154113E-4]:2.528176227318E-1,27[&rate=5.555637960154113E-4]:4.254203624578E-1)[&rate=5.555637960154113E-4]:2.945763790216E-1,(((12[&rate=5.555637960154113E-4]:3.631288086433E-1,15[&rate=5.555637960154113E-4]:4.01484973027E-1)[&rate=5.555637960154113E-4]:2.341281937212E-1,8[&rate=5.555637960154113E-4]:5.890378242824E-1)[&rate=5.555637960154113E-4]:2.685884437065E-3,48[&rate=5.555637960154113E-4]:5.999428868016E-1)[&rate=5.555637960154113E-4]:4.985361526988E-3)[&rate=5.555637960154113E-4]:8.672020640029E-2)[&rate=5.555637960154113E-4]:2.23383841528E-1,((((44[&rate=5.555637960154113E-4]:3.52459965542E-1,((45[&rate=5.555637960154113E-4]:2.685205363425E-1,50[&rate=5.555637960154113E-4]:1.89068481548E-1)[&rate=5.555637960154113E-4]:7.197838352384E-2,43[&rate=5.555637960154113E-4]:3.213208376746E-1)[&rate=5.555637960154113E-4]:3.387885389478E-2)[&rate=5.555637960154113E-4]:2.288081566725E-1,(11[&rate=5.555637960154113E-4]:3.481840319652E-1,17[&rate=5.555637960154113E-4]:3.865401963489E-1)[&rate=5.555637960154113E-4]:2.577416244958E-1)[&rate=5.555637960154113E-4]:2.769176136872E-2,51[&rate=5.555637960154113E-4]:5.514256370078E-1)[&rate=5.555637960154113E-4]:2.215173463654E-1,(52[&rate=5.555637960154113E-4]:6.639816256937E-1,((63[&rate=5.555637960154113E-4]:2.666386919335E-1,58[&rate=5.555637960154113E-4]:2.638989659061E-1)[&rate=5.555637960154113E-4]:3.534878375091E-1,(40[&rate=5.555637960154113E-4]:5.792251484522E-1,((47[&rate=5.555637960154113E-4]:3.635698649426E-1,54[&rate=5.555637960154113E-4]:5.389123306959E-1)[&rate=5.555637960154113E-4]:1.880927933273E-1,42[&rate=5.555637960154113E-4]:5.352243021055E-1)[&rate=5.555637960154113E-4]:4.400084634666E-2)[&rate=5.555637960154113E-4]:6.281918920947E-2)[&rate=5.555637960154113E-4]:8.221126063483E-2)[&rate=5.555637960154113E-4]:1.089613576795E-1)[&rate=5.555637960154113E-4]:5.989753206172E-2)[&rate=5.555637960154113E-4]:4.819237015283E-1)[&rate=5.555637960154113E-4]:1.988862394752E-2)[&rate=5.555637960154113E-4]:2.206318551514E-1)[&rate=5.555637960154113E-4]:5.10061776775E-1,38[&rate=5.555637960154113E-4]:1.068086198865E0)[&rate=5.555637960154113E-4]:5.869923689237E-1)[&rate=5.555637960154113E-4]:6.672081757503E-3,((61[&rate=5.555637960154113E-4]:7.68354881891E-1,14[&rate=5.555637960154113E-4]:2.733629228773E0)[&rate=5.555637960154113E-4]:3.295309687671E-2,30[&rate=5.555637960154113E-4]:6.810893995328E-1)[&rate=5.555637960154113E-4]:7.497091019243E-3)[&rate=5.555637960154113E-4]:5.98381986243E-3,(29[&rate=5.555637960154113E-4]:6.833239143636E-1,34[&rate=5.555637960154113E-4]:6.122856629974E-1)[&rate=5.555637960154113E-4]:1.124639605085E-2)[&rate=5.555637960154113E-4]:1.515583752354E-2);
tree STATE_12428000 [&joint=-18019.41517385857,lnP=-18019.41517385857] = [&R] ((((34[&rate=5.272129986115137E-4]:3.417348549006E-1,(2[&rate=5.272129986115137E-4]:9.477414378577E-1,((28[&rate=5.272129986115137E-4]:8.252718863741E-1,(24[&rate=5.272129986115137E-4]:5.298840169422E-1,(6[&rate=5.272129986115137E-4]:2.148440003688E-1,7[&rate=5.272129986115137E-4]:2.148440003688E-1)[&rate=5.272129986115137E-4]:2.081907015048E-1)[&rate=5.272129986115137E-4]:2.515522529935E-1)[&rate=5.272129986115137E-4]:2.03827678458E-2,(20[&rate=5.272129986115137E-4]:6.3452863359E-1,25[&rate=5.272129986115137E-4]:6.509669897544E-1)[&rate=5.272129986115137E-4]:1.563315000818E-1)[&rate=5.272129986115137E-4]:3.294840439119E-1)[&rate=5.272129986115137E-4]:1.421757471238E0)[&rate=5.272129986115137E-4]:2.662473130116E-1,14[&rate=5.272129986115137E-4]:2.764513345396E0)[&rate=5.272129986115137E-4]:6.566438675448E-2,(62[&rate=5.272129986115137E-4]:7.919384322054E-1,(30[&rate=5.272129986115137E-4]:6.883396634391E-1,(29[&rate=5.272129986115137E-4]:6.750064087332E-1,61[&rate=5.272129986115137E-4]:7.952249879681E-1)[&rate=5.272129986115137E-4]:1.333325470592E-2)[&rate=5.272129986115137E-4]:4.622171958595E-2)[&rate=5.272129986115137E-4]:1.012342300777E-2)[&rate=5.272129986115137E-4]:1.478680385581E-1,((33[&rate=5.272129986115137E-4]:7.272091588989E-1,36[&rate=5.272129986115137E-4]:7.627282845818E-1)[&rate=5.272129986115137E-4]:1.650962808039E-1,((((3[&rate=5.272129986115137E-4]:1.287614559928E0,((5[&rate=5.272129986115137E-4]:4.953023580529E-1,(13[&rate=5.272129986115137E-4]:3.792458295844E-1,9[&rate=5.272129986115137E-4]:3.40889665201E-1)[&rate=5.272129986115137E-4]:1.708510490163E-1)[&rate=5.272129986115137E-4]:4.531999746748E-1,16[&rate=5.272129986115137E-4]:1.011516031358E0)[&rate=5.272129986115137E-4]:3.911670217205E-1)[&rate=5.272129986115137E-4]:1.245299674704E-1,((((22[&rate=5.272129986115137E-4]:9.456524937536E-1,((19[&rate=5.272129986115137E-4]:5.855614975071E-1,26[&rate=5.272129986115137E-4]:6.102190317535E-1)[&rate=5.272129986115137E-4]:3.169692089733E-1,1[&rate=5.272129986115137E-4]:1.408868708638E-1)[&rate=5.272129986115137E-4]:2.394370508159E-2)[&rate=5.272129986115137E-4]:4.196489157494E-1,(((55[&rate=5.272129986115137E-4]:4.783846522718E-1,10[&rate=5.272129986115137E-4]:4.975627344635E-1)[&rate=5.272129986115137E-4]:2.466559760633E-1,(21[&rate=5.272129986115137E-4]:6.765071922094E-1,(18[&rate=5.272129986115137E-4]:5.389916623474E-1,23[&rate=5.272129986115137E-4]:5.581697445391E-1)[&rate=5.272129986115137E-4]:1.292963517799E-1)[&rate=5.272129986115137E-4]:1.526430251667E-1)[&rate=5.272129986115137E-4]:4.938559345944E-1,39[&rate=5.272129986115137E-4]:1.723212204637E-1)[&rate=5.272129986115137E-4]:3.1336353423E-2)[&rate=5.272129986115137E-4]:2.585194523501E-2,(((48[&rate=5.272129986115137E-4]:6.88465931353E-1,(((12[&rate=5.272129986115137E-4]:3.013569135469E-1,15[&rate=5.272129986115137E-4]:3.397130779306E-1)[&rate=5.272129986115137E-4]:2.563116489107E-1,8[&rate=5.272129986115137E-4]:5.494493843755E-1)[&rate=5.272129986115137E-4]:3.936441478516E-2,(4[&rate=5.272129986115137E-4]:2.212500247271E-1,27[&rate=5.272129986115137E-4]:3.938527644532E-1)[&rate=5.272129986115137E-4]:3.182487059404E-1)[&rate=5.272129986115137E-4]:9.143295411023E-2)[&rate=5.272129986115137E-4]:1.967064004828E-1,(49[&rate=5.272129986115137E-4]:6.876943376108E-1,(41[&rate=5.272129986115137E-4]:5.055643866993E-1,(53[&rate=5.272129986115137E-4]:3.039706932471E-1,46[&rate=5.272129986115137E-4]:2.957515151648E-1)[&rate=5.272129986115137E-4]:2.317306797536E-1)[&rate=5.272129986115137E-4]:1.547326906377E-1)[&rate=5.272129986115137E-4]:1.97477994225E-1)[&rate=5.272129986115137E-4]:2.469529833043E-1,(((51[&rate=5.272129986115137E-4]:4.3694129475E-1,(11[&rate=5.272129986115137E-4]:3.565885109344E-1,17[&rate=5.272129986115137E-4]:3.949446753181E-1)[&rate=5.272129986115137E-4]:1.625445646375E-1)[&rate=5.272129986115137E-4]:6.38119226144E-2,(44[&rate=5.272129986115137E-4]:3.119516760804E-1,(45[&rate=5.272129986115137E-4]:3.06400610433E-1,(43[&rate=5.272129986115137E-4]:2.856847139679E-1,50[&rate=5.272129986115137E-4]:2.254107413651E-1)[&rate=5.272129986115137E-4]:1.537814273413E-3)[&rate=5.272129986115137E-4]:2.746887386646E-2)[&rate=5.272129986115137E-4]:2.463357878595E-1)[&rate=5.272129986115137E-4]:2.813307355218E-1,(52[&rate=5.272129986115137E-4]:7.662428076566E-1,(((42[&rate=5.272129986115137E-4]:2.996047970481E-1,(40[&rate=5.272129986115137E-4]:2.703679840108E-1,47[&rate=5.272129986115137E-4]:2.868063401752E-1)[&rate=5.272129986115137E-4]:2.92368130373E-2)[&rate=5.272129986115137E-4]:2.83336359614E-1,54[&rate=5.272129986115137E-4]:7.747219785799E-1)[&rate=5.272129986115137E-4]:5.415813939021E-2,(63[&rate=5.272129986115137E-4]:2.190457716952E-1,58[&rate=5.272129986115137E-4]:2.163060456678E-1)[&rate=5.272129986115137E-4]:3.961357161381E-1)[&rate=5.272129986115137E-4]:1.89417484207E-1)[&rate=5.272129986115137E-4]:1.584114522961E-2)[&rate=5.272129986115137E-4]:2.67849581432E-1)[&rate=5.272129986115137E-4]:1.713568067212E-1)[&rate=5.272129986115137E-4]:2.642452678061E-3,(57[&rate=5.272129986115137E-4]:5.678468503426E-1,(60[&rate=5.272129986115137E-4]:4.834926914649E-1,(59[&rate=5.272129986115137E-4]:4.470968722648E-1,56[&rate=5.272129986115137E-4]:4.498365982921E-1)[&rate=5.272129986115137E-4]:3.091636714515E-2)[&rate=5.272129986115137E-4]:8.43541588777E-2)[&rate=5.272129986115137E-4]:9.10880463923E-1)[&rate=5.272129986115137E-4]:1.827322816258E-1)[&rate=5.272129986115137E-4]:5.968794014215E-1,38[&rate=5.272129986115137E-4]:1.006284202792E0)[&rate=5.272129986115137E-4]:6.479077406389E-1,((32[&rate=5.272129986115137E-4]:3.558138999993E-1,(31[&rate=5.272129986115137E-4]:1.957157965458E-1,37[&rate=5.272129986115137E-4]:1.957157965458E-1)[&rate=5.272129986115137E-4]:7.539864990139E-2)[&rate=5.272129986115137E-4]:4.638342073231E-1,35[&rate=5.272129986115137E-4]:8.087191455736E-1)[&rate=5.272129986115137E-4]:7.239394098915E-4)[&rate=5.272129986115137E-4]:9.652355690496E-2)[&rate=5.272129986115137E-4]:1.150015032487E-1);
tree STATE_12430000 [&joint=-18031.025268643505,lnP=-18031.025268643505] = [&R] ((35[&rate=5.11729491159458E-4]:8.465868469702E-1,((32[&rate=5.11729491159458E-4]:6.447590759927E-1,(31[&rate=5.11729491159458E-4]:5.272510306227E-1,37[&rate=5.11729491159458E-4]:5.272510306227E-1)[&rate=5.11729491159458E-4]:3.2808591818E-2)[&rate=5.11729491159458E-4]:1.836486104517E-1,((((14[&rate=5.11729491159458E-4]:2.642532218437E0,(29[&rate=5.11729491159458E-4]:4.798347626433E-1,30[&rate=5.11729491159458E-4]:4.798347626433E-1)[&rate=5.11729491159458E-4]:7.720452967632E-2)[&rate=5.11729491159458E-4]:8.494025480151E-2,34[&rate=5.11729491159458E-4]:5.709412957549E-1)[&rate=5.11729491159458E-4]:1.114614034242E-2,((((3[&rate=5.11729491159458E-4]:1.017705992161E0,(5[&rate=5.11729491159458E-4]:8.336262834613E-1,((13[&rate=5.11729491159458E-4]:6.35371426765E-1,9[&rate=5.11729491159458E-4]:5.970152623815E-1)[&rate=5.11729491159458E-4]:1.740676649343E-1,16[&rate=5.11729491159458E-4]:8.176582697816E-1)[&rate=5.11729491159458E-4]:7.898171230984E-2)[&rate=5.11729491159458E-4]:2.361345032203E-1)[&rate=5.11729491159458E-4]:3.518416754291E-1,((((((12[&rate=5.11729491159458E-4]:4.329684034031E-1,15[&rate=5.11729491159458E-4]:4.713245677868E-1)[&rate=5.11729491159458E-4]:3.781466097321E-1,((48[&rate=5.11729491159458E-4]:7.113933524989E-1,((4[&rate=5.11729491159458E-4]:3.761916238887E-1,27[&rate=5.11729491159458E-4]:5.487943636147E-1)[&rate=5.11729491159458E-4]:3.640973594036E-2,49[&rate=5.11729491159458E-4]:4.701356064043E-1)[&rate=5.11729491159458E-4]:2.412577460947E-1)[&rate=5.11729491159458E-4]:5.427478009088E-2,8[&rate=5.11729491159458E-4]:7.574489545077E-1)[&rate=5.11729491159458E-4]:4.544688054534E-2)[&rate=5.11729491159458E-4]:7.434235515528E-2,((41[&rate=5.11729491159458E-4]:4.001208879101E-1,46[&rate=5.11729491159458E-4]:4.220386961292E-1)[&rate=5.11729491159458E-4]:2.599524714456E-1,53[&rate=5.11729491159458E-4]:6.902103456571E-1)[&rate=5.11729491159458E-4]:1.979867486609E-1)[&rate=5.11729491159458E-4]:6.515042476505E-2,(((((45[&rate=5.11729491159458E-4]:2.219532289322E-1,(43[&rate=5.11729491159458E-4]:1.936803022078E-1,50[&rate=5.11729491159458E-4]:1.33406329605E-1)[&rate=5.11729491159458E-4]:9.094844532679E-3)[&rate=5.11729491159458E-4]:2.508582163109E-1,44[&rate=5.11729491159458E-4]:4.50893637024E-1)[&rate=5.11729491159458E-4]:1.239688143012E-1,(11[&rate=5.11729491159458E-4]:2.399542690157E-1,17[&rate=5.11729491159458E-4]:2.783104333994E-1)[&rate=5.11729491159458E-4]:3.59565716556E-1)[&rate=5.11729491159458E-4]:5.015840071286E-2,51[&rate=5.11729491159458E-4]:5.674866054627E-1)[&rate=5.11729491159458E-4]:1.432512300794E-1,(((63[&rate=5.11729491159458E-4]:4.171287447189E-1,58[&rate=5.11729491159458E-4]:4.143890186916E-1)[&rate=5.11729491159458E-4]:2.419243047544E-1,((40[&rate=5.11729491159458E-4]:4.786956404232E-1,54[&rate=5.11729491159458E-4]:6.70476462341E-1)[&rate=5.11729491159458E-4]:1.558353612153E-2,(47[&rate=5.11729491159458E-4]:5.015369397998E-1,42[&rate=5.11729491159458E-4]:4.850985836354E-1)[&rate=5.11729491159458E-4]:9.180592909309E-3)[&rate=5.11729491159458E-4]:1.866916811477E-1)[&rate=5.11729491159458E-4]:1.577611928218E-2,52[&rate=5.11729491159458E-4]:6.364730043719E-1)[&rate=5.11729491159458E-4]:7.426483117024E-2)[&rate=5.11729491159458E-4]:1.576781766915E-1)[&rate=5.11729491159458E-4]:3.182566915268E-1,(57[&rate=5.11729491159458E-4]:8.173442567159E-1,((56[&rate=5.11729491159458E-4]:3.773196432233E-2,60[&rate=5.11729491159458E-4]:4.047169034991E-2)[&rate=5.11729491159458E-4]:5.393083032398E-1,59[&rate=5.11729491159458E-4]:5.743005415348E-1)[&rate=5.11729491159458E-4]:2.375642631261E-1)[&rate=5.11729491159458E-4]:6.241229675927E-1)[&rate=5.11729491159458E-4]:6.996078204329E-2,((22[&rate=5.11729491159458E-4]:1.00651713858E0,((19[&rate=5.11729491159458E-4]:5.416724198649E-1,26[&rate=5.11729491159458E-4]:5.663299541113E-1)[&rate=5.11729491159458E-4]:4.274746901979E-1,1[&rate=5.11729491159458E-4]:2.075032744462E-1)[&rate=5.11729491159458E-4]:1.819194632588E-2)[&rate=5.11729491159458E-4]:3.509248538753E-1,(39[&rate=5.11729491159458E-4]:1.34438004992E-1,((55[&rate=5.11729491159458E-4]:3.681054256259E-1,10[&rate=5.11729491159458E-4]:3.872835078176E-1)[&rate=5.11729491159458E-4]:3.877529902433E-1,(21[&rate=5.11729491159458E-4]:7.95671521955E-1,(18[&rate=5.11729491159458E-4]:2.52319200062E-1,23[&rate=5.11729491159458E-4]:2.714972822537E-1)[&rate=5.11729491159458E-4]:5.351331438109E-1)[&rate=5.11729491159458E-4]:6.429648295512E-2)[&rate=5.11729491159458E-4]:4.251549315886E-1)[&rate=5.11729491159458E-4]:6.136015184725E-2)[&rate=5.11729491159458E-4]:6.905450704673E-2)[&rate=5.11729491159458E-4]:1.074347297317E-1)[&rate=5.11729491159458E-4]:6.220261721965E-1,38[&rate=5.11729491159458E-4]:9.888341137593E-1)[&rate=5.11729491159458E-4]:5.903737396847E-1,(61[&rate=5.11729491159458E-4]:5.766145122915E-1,(2[&rate=5.11729491159458E-4]:8.520089402651E-1,((28[&rate=5.11729491159458E-4]:8.515551346734E-1,(24[&rate=5.11729491159458E-4]:6.051135000363E-1,(6[&rate=5.11729491159458E-4]:2.529333782915E-1,7[&rate=5.11729491159458E-4]:2.529333782915E-1)[&rate=5.11729491159458E-4]:2.453308066763E-1)[&rate=5.11729491159458E-4]:2.026060181987E-1)[&rate=5.11729491159458E-4]:1.529107860698E-1,(20[&rate=5.11729491159458E-4]:2.659903548303E-1,25[&rate=5.11729491159458E-4]:2.824287109947E-1)[&rate=5.11729491159458E-4]:6.836810453648E-1)[&rate=5.11729491159458E-4]:7.494027979605E-2)[&rate=5.11729491159458E-4]:1.561112795621E0)[&rate=5.11729491159458E-4]:1.496477613936E-1)[&rate=5.11729491159458E-4]:4.70819930133E-2)[&rate=5.11729491159458E-4]:9.470196176946E-3,62[&rate=5.11729491159458E-4]:7.199729328208E-1)[&rate=5.11729491159458E-4]:2.646754050895E-2)[&rate=5.11729491159458E-4]:2.910812227449E-2)[&rate=5.11729491159458E-4]:4.617072006713E-2,(33[&rate=5.11729491159458E-4]:6.626077372653E-1,36[&rate=5.11729491159458E-4]:6.981268629482E-1)[&rate=5.11729491159458E-4]:2.164886275863E-1);
tree STATE_12432000 [&joint=-18012.490370097716,lnP=-18012.490370097716] = [&R] ((((33[&rate=5.086581302445202E-4]:6.555892736987E-1,36[&rate=5.086581302445202E-4]:6.911083993815E-1)[&rate=5.086581302445202E-4]:9.577998401108E-2,35[&rate=5.086581302445202E-4]:7.650304598954E-1)[&rate=5.086581302445202E-4]:5.882404707189E-2,((32[&rate=5.086581302445202E-4]:5.446377573484E-1,(31[&rate=5.086581302445202E-4]:2.733323163941E-1,37[&rate=5.086581302445202E-4]:2.733323163941E-1)[&rate=5.086581302445202E-4]:1.866059874023E-1)[&rate=5.086581302445202E-4]:2.08802216863E-1,34[&rate=5.086581302445202E-4]:5.430574605502E-1)[&rate=5.086581302445202E-4]:8.134349450462E-2)[&rate=5.086581302445202E-4]:1.25299302699E-2,(((14[&rate=5.086581302445202E-4]:2.575806383075E0,30[&rate=5.086581302445202E-4]:4.903134569575E-1)[&rate=5.086581302445202E-4]:1.204742959358E-1,((((3[&rate=5.086581302445202E-4]:1.0535875672E0,(((13[&rate=5.086581302445202E-4]:4.583222067217E-1,9[&rate=5.086581302445202E-4]:4.199660423383E-1)[&rate=5.086581302445202E-4]:1.241257214828E-1,5[&rate=5.086581302445202E-4]:5.276534076567E-1)[&rate=5.086581302445202E-4]:3.637731196294E-1,16[&rate=5.086581302445202E-4]:9.544402259162E-1)[&rate=5.086581302445202E-4]:2.142158344341E-1)[&rate=5.086581302445202E-4]:2.625741530007E-1,(((((((12[&rate=5.086581302445202E-4]:5.767517359353E-1,15[&rate=5.086581302445202E-4]:6.151079003189E-1)[&rate=5.086581302445202E-4]:1.176424076144E-1,((46[&rate=5.086581302445202E-4]:2.968592554676E-1,41[&rate=5.086581302445202E-4]:2.749414472486E-1)[&rate=5.086581302445202E-4]:3.740878608972E-1,53[&rate=5.086581302445202E-4]:6.791662944472E-1)[&rate=5.086581302445202E-4]:1.796757513011E-2)[&rate=5.086581302445202E-4]:2.021237614285E-2,49[&rate=5.086581302445202E-4]:7.146065196925E-1)[&rate=5.086581302445202E-4]:1.962978280608E-2,(8[&rate=5.086581302445202E-4]:5.339057131856E-1,(48[&rate=5.086581302445202E-4]:5.000152373995E-1,(4[&rate=5.086581302445202E-4]:8.301823597704E-2,27[&rate=5.086581302445202E-4]:2.556209757031E-1)[&rate=5.086581302445202E-4]:3.594627548473E-1)[&rate=5.086581302445202E-4]:4.210965386819E-2)[&rate=5.086581302445202E-4]:1.921114112309E-1)[&rate=5.086581302445202E-4]:3.301806068023E-1,(((((45[&rate=5.086581302445202E-4]:2.736731904251E-1,43[&rate=5.086581302445202E-4]:2.544951082333E-1)[&rate=5.086581302445202E-4]:4.285392474516E-4,50[&rate=5.086581302445202E-4]:1.94649674878E-1)[&rate=5.086581302445202E-4]:2.541331804117E-1,44[&rate=5.086581302445202E-4]:5.063171018652E-1)[&rate=5.086581302445202E-4]:2.767413697154E-1,((11[&rate=5.086581302445202E-4]:5.5045671459E-1,17[&rate=5.086581302445202E-4]:5.888128789737E-1)[&rate=5.086581302445202E-4]:1.56117128353E-1,51[&rate=5.086581302445202E-4]:6.243820621212E-1)[&rate=5.086581302445202E-4]:1.01142162884E-1)[&rate=5.086581302445202E-4]:8.845181096325E-2,((((47[&rate=5.086581302445202E-4]:2.795412023855E-1,54[&rate=5.086581302445202E-4]:4.548836681389E-1)[&rate=5.086581302445202E-4]:5.155608370804E-2,(42[&rate=5.086581302445202E-4]:2.887488804209E-1,40[&rate=5.086581302445202E-4]:2.887488804209E-1)[&rate=5.086581302445202E-4]:2.591004950825E-2)[&rate=5.086581302445202E-4]:1.334556498638E-1,52[&rate=5.086581302445202E-4]:3.878406071902E-1)[&rate=5.086581302445202E-4]:1.223195391931E-1,(63[&rate=5.086581302445202E-4]:2.372255022458E-1,58[&rate=5.086581302445202E-4]:2.344857762184E-1)[&rate=5.086581302445202E-4]:3.112908085213E-1)[&rate=5.086581302445202E-4]:3.038158895851E-1)[&rate=5.086581302445202E-4]:1.682490925106E-1)[&rate=5.086581302445202E-4]:2.727718023466E-1,((39[&rate=5.086581302445202E-4]:2.073814516436E-1,(22[&rate=5.086581302445202E-4]:1.04923880631E0,((19[&rate=5.086581302445202E-4]:7.340920034031E-1,26[&rate=5.086581302445202E-4]:7.587495376496E-1)[&rate=5.086581302445202E-4]:2.210095725906E-1,1[&rate=5.086581302445202E-4]:1.934577403772E-1)[&rate=5.086581302445202E-4]:7.495914812481E-2)[&rate=5.086581302445202E-4]:3.197864809497E-1)[&rate=5.086581302445202E-4]:4.294969511134E-2,((55[&rate=5.086581302445202E-4]:6.745770884628E-1,10[&rate=5.086581302445202E-4]:6.937551706546E-1)[&rate=5.086581302445202E-4]:1.718092982543E-1,(21[&rate=5.086581302445202E-4]:7.620172040499E-1,(18[&rate=5.086581302445202E-4]:5.967534551561E-1,23[&rate=5.086581302445202E-4]:6.159315373478E-1)[&rate=5.086581302445202E-4]:1.570445708117E-1)[&rate=5.086581302445202E-4]:1.884787717083E-1)[&rate=5.086581302445202E-4]:4.505201025035E-1)[&rate=5.086581302445202E-4]:1.288496215307E-2)[&rate=5.086581302445202E-4]:6.418298252582E-3,(57[&rate=5.086581302445202E-4]:8.979381895772E-1,((56[&rate=5.086581302445202E-4]:4.54739059583E-1,60[&rate=5.086581302445202E-4]:4.574787856106E-1)[&rate=5.086581302445202E-4]:3.889786649192E-2,59[&rate=5.086581302445202E-4]:4.908972000476E-1)[&rate=5.086581302445202E-4]:4.015615374747E-1)[&rate=5.086581302445202E-4]:6.182715600491E-1)[&rate=5.086581302445202E-4]:4.926703906719E-2)[&rate=5.086581302445202E-4]:6.258995579467E-1,38[&rate=5.086581302445202E-4]:9.393215521195E-1)[&rate=5.086581302445202E-4]:6.387729057493E-1,(29[&rate=5.086581302445202E-4]:5.264805045025E-1,62[&rate=5.086581302445202E-4]:5.838575536828E-1)[&rate=5.086581302445202E-4]:7.844979437259E-2)[&rate=5.086581302445202E-4]:5.857454018231E-3)[&rate=5.086581302445202E-4]:3.290506529749E-2,((2[&rate=5.086581302445202E-4]:8.884512563281E-1,(((20[&rate=5.086581302445202E-4]:6.957496140961E-1,25[&rate=5.086581302445202E-4]:7.121879702604E-1)[&rate=5.086581302445202E-4]:2.98022938621E-1,(24[&rate=5.086581302445202E-4]:8.319061943007E-1,(6[&rate=5.086581302445202E-4]:2.896809270594E-1,7[&rate=5.086581302445202E-4]:2.896809270594E-1)[&rate=5.086581302445202E-4]:4.353759521728E-1)[&rate=5.086581302445202E-4]:1.72825262526E-1)[&rate=5.086581302445202E-4]:2.701385574456E-2,28[&rate=5.086581302445202E-4]:1.07558092901E0)[&rate=5.086581302445202E-4]:4.026758759254E-2)[&rate=5.086581302445202E-4]:1.574477977462E0,61[&rate=5.086581302445202E-4]:6.264220101954E-1)[&rate=5.086581302445202E-4]:1.374893872303E-1)[&rate=5.086581302445202E-4]:6.427631850008E-2);
tree STATE_12434000 [&joint=-18003.607353033516,lnP=-18003.607353033516] = [&R] (((((30[&rate=5.198865084283514E-4]:5.416381122483E-1,61[&rate=5.198865084283514E-4]:6.618566914832E-1)[&rate=5.198865084283514E-4]:5.598976292604E-2,((29[&rate=5.198865084283514E-4]:5.918477285526E-1,(2[&rate=5.198865084283514E-4]:1.152847831955E0,(28[&rate=5.198865084283514E-4]:1.036426468768E0,((20[&rate=5.198865084283514E-4]:4.818986257605E-1,25[&rate=5.198865084283514E-4]:4.983369819249E-1)[&rate=5.198865084283514E-4]:4.734711542533E-1,(24[&rate=5.198865084283514E-4]:6.991734560882E-1,(6[&rate=5.198865084283514E-4]:2.367882157498E-1,7[&rate=5.198865084283514E-4]:2.367882157498E-1)[&rate=5.198865084283514E-4]:3.555359252699E-1)[&rate=5.198865084283514E-4]:2.671552280352E-1)[&rate=5.198865084283514E-4]:2.626216820649E-2)[&rate=5.198865084283514E-4]:3.438186234607E-1)[&rate=5.198865084283514E-4]:1.395725699427E0)[&rate=5.198865084283514E-4]:2.470817692934E-4,(14[&rate=5.198865084283514E-4]:2.640977479333E0,((((3[&rate=5.198865084283514E-4]:9.725009023312E-1,(((13[&rate=5.198865084283514E-4]:3.331174603079E-1,9[&rate=5.198865084283514E-4]:2.947612959244E-1)[&rate=5.198865084283514E-4]:3.00600552719E-1,5[&rate=5.198865084283514E-4]:5.78923492479E-1)[&rate=5.198865084283514E-4]:4.679451752568E-4,16[&rate=5.198865084283514E-4]:6.424051362844E-1)[&rate=5.198865084283514E-4]:4.451642591974E-1)[&rate=5.198865084283514E-4]:3.472666661946E-1,(((((((8[&rate=5.198865084283514E-4]:6.482834221084E-1,(4[&rate=5.198865084283514E-4]:2.637835342038E-1,27[&rate=5.198865084283514E-4]:4.363862739299E-1)[&rate=5.198865084283514E-4]:3.351848194114E-1)[&rate=5.198865084283514E-4]:9.169690767868E-3,(12[&rate=5.198865084283514E-4]:2.328198352801E-1,15[&rate=5.198865084283514E-4]:2.711759996638E-1)[&rate=5.198865084283514E-4]:4.328524556783E-1)[&rate=5.198865084283514E-4]:4.4220813935E-2,48[&rate=5.198865084283514E-4]:7.098931048933E-1)[&rate=5.198865084283514E-4]:8.830823070183E-2,(41[&rate=5.198865084283514E-4]:4.076124378601E-1,((49[&rate=5.198865084283514E-4]:3.1491376937E-1,53[&rate=5.198865084283514E-4]:3.176534953975E-1)[&rate=5.198865084283514E-4]:1.124063828928E-1,46[&rate=5.198865084283514E-4]:4.21840700208E-1)[&rate=5.198865084283514E-4]:7.689545871166E-3)[&rate=5.198865084283514E-4]:3.631916374612E-1)[&rate=5.198865084283514E-4]:3.578690998799E-1,(52[&rate=5.198865084283514E-4]:9.568889580874E-1,((51[&rate=5.198865084283514E-4]:7.653319526104E-1,((11[&rate=5.198865084283514E-4]:6.511691401549E-1,17[&rate=5.198865084283514E-4]:6.895253045386E-1)[&rate=5.198865084283514E-4]:1.765048251488E-1,((43[&rate=5.198865084283514E-4]:2.584679863576E-1,44[&rate=5.198865084283514E-4]:2.557282603302E-1)[&rate=5.198865084283514E-4]:2.030453963023E-1,(45[&rate=5.198865084283514E-4]:4.654449470541E-1,50[&rate=5.198865084283514E-4]:3.859928922596E-1)[&rate=5.198865084283514E-4]:1.524651779755E-2)[&rate=5.198865084283514E-4]:3.442427744247E-1)[&rate=5.198865084283514E-4]:1.984976812857E-2)[&rate=5.198865084283514E-4]:1.146685201711E-1,((54[&rate=5.198865084283514E-4]:6.295165841555E-1,((42[&rate=5.198865084283514E-4]:1.963321886454E-1,47[&rate=5.198865084283514E-4]:2.127705448098E-1)[&rate=5.198865084283514E-4]:3.600322322516E-2,40[&rate=5.198865084283514E-4]:2.323354118706E-1)[&rate=5.198865084283514E-4]:2.054003503672E-1)[&rate=5.198865084283514E-4]:3.59927892897E-1,(63[&rate=5.198865084283514E-4]:4.022937989334E-1,58[&rate=5.198865084283514E-4]:3.99554072906E-1)[&rate=5.198865084283514E-4]:3.734520479823E-1)[&rate=5.198865084283514E-4]:1.426107902495E-1)[&rate=5.198865084283514E-4]:7.688848530594E-2)[&rate=5.198865084283514E-4]:1.169896965658E-1)[&rate=5.198865084283514E-4]:1.388121054625E-1,(((22[&rate=5.198865084283514E-4]:9.207851954433E-1,((19[&rate=5.198865084283514E-4]:4.976593794892E-1,26[&rate=5.198865084283514E-4]:5.223169137357E-1)[&rate=5.198865084283514E-4]:2.859156397222E-1,1[&rate=5.198865084283514E-4]:2.193118359488E-2)[&rate=5.198865084283514E-4]:1.180320940402E-1)[&rate=5.198865084283514E-4]:2.615254187451E-1,39[&rate=5.198865084283514E-4]:2.066677857212E-2)[&rate=5.198865084283514E-4]:1.88951217489E-1,((55[&rate=5.198865084283514E-4]:4.129920169124E-1,10[&rate=5.198865084283514E-4]:4.321700991041E-1)[&rate=5.198865084283514E-4]:2.857306211156E-1,(21[&rate=5.198865084283514E-4]:5.571467107353E-1,(18[&rate=5.198865084283514E-4]:3.435545420327E-1,23[&rate=5.198865084283514E-4]:3.627326242244E-1)[&rate=5.198865084283514E-4]:2.053729906205E-1)[&rate=5.198865084283514E-4]:2.456855163336E-1)[&rate=5.198865084283514E-4]:5.57470700499E-1)[&rate=5.198865084283514E-4]:1.129194213691E-2)[&rate=5.198865084283514E-4]:1.504260869559E-2,(57[&rate=5.198865084283514E-4]:6.726057457414E-1,(60[&rate=5.198865084283514E-4]:5.000266221845E-1,(56[&rate=5.198865084283514E-4]:4.925932698458E-1,59[&rate=5.198865084283514E-4]:4.898535438185E-1)[&rate=5.198865084283514E-4]:4.693626311081E-3)[&rate=5.198865084283514E-4]:1.725791235569E-1)[&rate=5.198865084283514E-4]:8.099221436181E-1)[&rate=5.198865084283514E-4]:8.655474765955E-2)[&rate=5.198865084283514E-4]:8.269759428084E-1,38[&rate=5.198865084283514E-4]:1.144003785307E0)[&rate=5.198865084283514E-4]:3.247212945638E-1,62[&rate=5.198865084283514E-4]:5.52937970057E-1)[&rate=5.198865084283514E-4]:5.992363233895E-2)[&rate=5.198865084283514E-4]:3.661025710627E-2)[&rate=5.198865084283514E-4]:5.533064852392E-3)[&rate=5.198865084283514E-4]:1.203614297504E-2,(35[&rate=5.198865084283514E-4]:7.179646673163E-1,34[&rate=5.198865084283514E-4]:5.185111154038E-1)[&rate=5.198865084283514E-4]:2.011465137936E-2)[&rate=5.198865084283514E-4]:5.857907478613E-2,(33[&rate=5.198865084283514E-4]:7.107415723897E-1,36[&rate=5.198865084283514E-4]:7.462606980725E-1)[&rate=5.198865084283514E-4]:7.225561890647E-2)[&rate=5.198865084283514E-4]:6.732248033369E-2,(32[&rate=5.198865084283514E-4]:6.976506622255E-1,(31[&rate=5.198865084283514E-4]:5.152856420115E-1,37[&rate=5.198865084283514E-4]:5.152856420115E-1)[&rate=5.198865084283514E-4]:9.766556666188E-2)[&rate=5.198865084283514E-4]:1.772591733387E-1);
tree STATE_12436000 [&joint=-18008.417792118475,lnP=-18008.417792118475] = [&R] ((((((30[&rate=5.509407160111958E-4]:5.692439816204E-1,(((3[&rate=5.509407160111958E-4]:9.062623550455E-1,((5[&rate=5.509407160111958E-4]:4.193830074541E-1,16[&rate=5.509407160111958E-4]:4.823967060842E-1)[&rate=5.509407160111958E-4]:2.454742803576E-1,(13[&rate=5.509407160111958E-4]:4.842096543831E-1,9[&rate=5.509407160111958E-4]:4.458534899996E-1)[&rate=5.509407160111958E-4]:2.354421539764E-1)[&rate=5.509407160111958E-4]:2.934598617542E-1)[&rate=5.509407160111958E-4]:3.661669115989E-1,((((((55[&rate=5.509407160111958E-4]:7.020009018855E-1,10[&rate=5.509407160111958E-4]:7.211789840773E-1)[&rate=5.509407160111958E-4]:5.507377415294E-2,(21[&rate=5.509407160111958E-4]:7.641215219665E-1,(18[&rate=5.509407160111958E-4]:5.334254965549E-1,23[&rate=5.509407160111958E-4]:5.526035787466E-1)[&rate=5.509407160111958E-4]:2.224768473295E-1)[&rate=5.509407160111958E-4]:9.706274311296E-2)[&rate=5.509407160111958E-4]:3.1688432397E-1,39[&rate=5.509407160111958E-4]:2.738365754276E-2)[&rate=5.509407160111958E-4]:1.63472289162E-2,(22[&rate=5.509407160111958E-4]:9.160958437096E-1,((19[&rate=5.509407160111958E-4]:5.019901702377E-1,26[&rate=5.509407160111958E-4]:5.266477044842E-1)[&rate=5.509407160111958E-4]:3.544338824708E-1,1[&rate=5.509407160111958E-4]:9.478021709207E-2)[&rate=5.509407160111958E-4]:4.049370880933E-2)[&rate=5.509407160111958E-4]:2.892788783657E-1)[&rate=5.509407160111958E-4]:3.850796110091E-2,((((48[&rate=5.509407160111958E-4]:5.291395229148E-1,((4[&rate=5.509407160111958E-4]:3.129283262315E-1,27[&rate=5.509407160111958E-4]:4.855310659576E-1)[&rate=5.509407160111958E-4]:1.200558579076E-1,8[&rate=5.509407160111958E-4]:4.822992526322E-1)[&rate=5.509407160111958E-4]:3.862109220051E-2)[&rate=5.509407160111958E-4]:4.866816670554E-2,(12[&rate=5.509407160111958E-4]:4.315086046137E-1,15[&rate=5.509407160111958E-4]:4.698647689974E-1)[&rate=5.509407160111958E-4]:1.462990850067E-1)[&rate=5.509407160111958E-4]:6.690380512493E-2,((53[&rate=5.509407160111958E-4]:4.35909456399E-1,49[&rate=5.509407160111958E-4]:4.331697303714E-1)[&rate=5.509407160111958E-4]:1.080715033967E-2,(41[&rate=5.509407160111958E-4]:4.029266152283E-1,46[&rate=5.509407160111958E-4]:4.248444234474E-1)[&rate=5.509407160111958E-4]:1.365300520893E-2)[&rate=5.509407160111958E-4]:2.007346140342E-1)[&rate=5.509407160111958E-4]:4.865994492943E-1,((((11[&rate=5.509407160111958E-4]:4.56645920998E-1,17[&rate=5.509407160111958E-4]:4.950020853816E-1)[&rate=5.509407160111958E-4]:3.892818714143E-1,51[&rate=5.509407160111958E-4]:7.637360115904E-1)[&rate=5.509407160111958E-4]:7.243026364142E-3,(44[&rate=5.509407160111958E-4]:4.971931953647E-1,(43[&rate=5.509407160111958E-4]:4.631715889983E-1,(45[&rate=5.509407160111958E-4]:4.06252076366E-1,50[&rate=5.509407160111958E-4]:3.268000215715E-1)[&rate=5.509407160111958E-4]:7.609759482401E-2)[&rate=5.509407160111958E-4]:3.67613323938E-2)[&rate=5.509407160111958E-4]:3.313200891652E-1)[&rate=5.509407160111958E-4]:2.621320600981E-1,(52[&rate=5.509407160111958E-4]:9.874927481903E-1,(((47[&rate=5.509407160111958E-4]:3.185061970546E-1,(42[&rate=5.509407160111958E-4]:1.058724819021E-1,40[&rate=5.509407160111958E-4]:1.058724819021E-1)[&rate=5.509407160111958E-4]:1.961953589881E-1)[&rate=5.509407160111958E-4]:4.833873621292E-3,54[&rate=5.509407160111958E-4]:4.986825364292E-1)[&rate=5.509407160111958E-4]:6.390544778754E-1,(63[&rate=5.509407160111958E-4]:3.875167194059E-1,58[&rate=5.509407160111958E-4]:3.847769933786E-1)[&rate=5.509407160111958E-4]:5.365216647619E-1)[&rate=5.509407160111958E-4]:1.018105284061E-1)[&rate=5.509407160111958E-4]:4.561834986237E-2)[&rate=5.509407160111958E-4]:1.600806516512E-2)[&rate=5.509407160111958E-4]:2.49005062598E-2)[&rate=5.509407160111958E-4]:7.630791224921E-3,(57[&rate=5.509407160111958E-4]:5.910238296975E-1,(59[&rate=5.509407160111958E-4]:4.76415259293E-1,(56[&rate=5.509407160111958E-4]:4.311682242218E-1,60[&rate=5.509407160111958E-4]:4.339079502494E-1)[&rate=5.509407160111958E-4]:4.798676109852E-2)[&rate=5.509407160111958E-4]:1.091291183496E-1)[&rate=5.509407160111958E-4]:7.454211515531E-1)[&rate=5.509407160111958E-4]:1.85299353887E-1)[&rate=5.509407160111958E-4]:2.822284083438E-1,38[&rate=5.509407160111958E-4]:5.519179489606E-1)[&rate=5.509407160111958E-4]:9.904901916535E-1)[&rate=5.509407160111958E-4]:2.033499642537E-2,((14[&rate=5.509407160111958E-4]:2.504909187444E0,29[&rate=5.509407160111958E-4]:4.194162613268E-1)[&rate=5.509407160111958E-4]:1.283803140893E-1,(2[&rate=5.509407160111958E-4]:9.727596557769E-1,(((24[&rate=5.509407160111958E-4]:6.246126000104E-1,(6[&rate=5.509407160111958E-4]:2.646540851379E-1,7[&rate=5.509407160111958E-4]:2.646540851379E-1)[&rate=5.509407160111958E-4]:2.531091998039E-1)[&rate=5.509407160111958E-4]:2.869047177493E-1,(20[&rate=5.509407160111958E-4]:5.058890930192E-1,25[&rate=5.509407160111958E-4]:5.223274491836E-1)[&rate=5.509407160111958E-4]:3.946693206308E-1)[&rate=5.509407160111958E-4]:9.538547540394E-2,28[&rate=5.509407160111958E-4]:1.050738409602E0)[&rate=5.509407160111958E-4]:1.49418506449E-1)[&rate=5.509407160111958E-4]:1.531762722469E0)[&rate=5.509407160111958E-4]:4.178240262968E-2)[&rate=5.509407160111958E-4]:1.499597893067E-2,62[&rate=5.509407160111958E-4]:6.619520061568E-1)[&rate=5.509407160111958E-4]:1.983250637767E-2,61[&rate=5.509407160111958E-4]:7.44626042589E-1)[&rate=5.509407160111958E-4]:7.555413480577E-2,(34[&rate=5.509407160111958E-4]:6.136632261816E-1,(35[&rate=5.509407160111958E-4]:7.273187524572E-1,(33[&rate=5.509407160111958E-4]:5.942359667825E-1,36[&rate=5.509407160111958E-4]:6.297550924654E-1)[&rate=5.509407160111958E-4]:1.19421583489E-1)[&rate=5.509407160111958E-4]:8.579802563692E-2)[&rate=5.509407160111958E-4]:1.526012061206E-2)[&rate=5.509407160111958E-4]:1.905497492046E-1,(32[&rate=5.509407160111958E-4]:8.107106967816E-1,(31[&rate=5.509407160111958E-4]:4.678157782995E-1,37[&rate=5.509407160111958E-4]:4.678157782995E-1)[&rate=5.509407160111958E-4]:2.5819546493E-1)[&rate=5.509407160111958E-4]:2.191449128779E-1);
tree STATE_12438000 [&joint=-18009.259511688695,lnP=-18009.259511688695] = [&R] (((((((3[&rate=5.063800761670037E-4]:9.586537848155E-1,((5[&rate=5.063800761670037E-4]:6.099687495485E-1,16[&rate=5.063800761670037E-4]:6.729824481786E-1)[&rate=5.063800761670037E-4]:1.874222448845E-1,(13[&rate=5.063800761670037E-4]:4.563865381923E-1,9[&rate=5.063800761670037E-4]:4.180303738088E-1)[&rate=5.063800761670037E-4]:3.957989767885E-1)[&rate=5.063800761670037E-4]:2.13317584903E-1)[&rate=5.063800761670037E-4]:3.512657163628E-1,(((57[&rate=5.063800761670037E-4]:6.507430767951E-1,(60[&rate=5.063800761670037E-4]:6.13804141096E-1,(59[&rate=5.063800761670037E-4]:5.410025120473E-1,56[&rate=5.063800761670037E-4]:5.437422380747E-1)[&rate=5.063800761670037E-4]:6.732217699376E-2)[&rate=5.063800761670037E-4]:3.693893569906E-2)[&rate=5.063800761670037E-4]:6.672965582155E-1,((((55[&rate=5.063800761670037E-4]:5.869690705686E-1,10[&rate=5.063800761670037E-4]:6.061471527603E-1)[&rate=5.063800761670037E-4]:1.960258378563E-1,(21[&rate=5.063800761670037E-4]:6.963440496595E-1,(18[&rate=5.063800761670037E-4]:4.377172041855E-1,23[&rate=5.063800761670037E-4]:4.568952863772E-1)[&rate=5.063800761670037E-4]:2.504076673919E-1)[&rate=5.063800761670037E-4]:1.907604478064E-1)[&rate=5.063800761670037E-4]:2.996766746206E-1,(22[&rate=5.063800761670037E-4]:1.092284841278E0,((19[&rate=5.063800761670037E-4]:4.999888357451E-1,26[&rate=5.063800761670037E-4]:5.246463699915E-1)[&rate=5.063800761670037E-4]:3.514719890812E-1,1[&rate=5.063800761670037E-4]:8.981698920977E-2)[&rate=5.063800761670037E-4]:2.216459342601E-1)[&rate=5.063800761670037E-4]:1.05455234918E-1)[&rate=5.063800761670037E-4]:8.990643980759E-3,39[&rate=5.063800761670037E-4]:4.508688456054E-2)[&rate=5.063800761670037E-4]:2.637740798423E-2)[&rate=5.063800761670037E-4]:3.074339104966E-3,((((8[&rate=5.063800761670037E-4]:4.667025895229E-1,(48[&rate=5.063800761670037E-4]:4.482386026268E-1,(4[&rate=5.063800761670037E-4]:3.566847704741E-1,27[&rate=5.063800761670037E-4]:5.292875102002E-1)[&rate=5.063800761670037E-4]:3.401958557746E-2)[&rate=5.063800761670037E-4]:2.668316497817E-2)[&rate=5.063800761670037E-4]:3.218236786784E-1,(53[&rate=5.063800761670037E-4]:5.055086627351E-1,(49[&rate=5.063800761670037E-4]:4.801517537616E-1,(41[&rate=5.063800761670037E-4]:3.706556745177E-1,46[&rate=5.063800761670037E-4]:3.925734827368E-1)[&rate=5.063800761670037E-4]:8.209881897008E-2)[&rate=5.063800761670037E-4]:2.261718294597E-2)[&rate=5.063800761670037E-4]:2.939765095758E-1)[&rate=5.063800761670037E-4]:4.75323598408E-2,(12[&rate=5.063800761670037E-4]:4.888983203297E-1,15[&rate=5.063800761670037E-4]:5.272544847134E-1)[&rate=5.063800761670037E-4]:3.553794857944E-1)[&rate=5.063800761670037E-4]:2.659920091901E-1,((((45[&rate=5.063800761670037E-4]:4.045083250618E-1,50[&rate=5.063800761670037E-4]:3.250562702673E-1)[&rate=5.063800761670037E-4]:9.173726686441E-2,(44[&rate=5.063800761670037E-4]:3.857376965371E-1,43[&rate=5.063800761670037E-4]:3.884774225645E-1)[&rate=5.063800761670037E-4]:8.859008717006E-2)[&rate=5.063800761670037E-4]:4.945316515708E-1,((11[&rate=5.063800761670037E-4]:3.395259609981E-1,17[&rate=5.063800761670037E-4]:3.778821253818E-1)[&rate=5.063800761670037E-4]:1.405147093627E-1,51[&rate=5.063800761670037E-4]:3.97848889539E-1)[&rate=5.063800761670037E-4]:5.134762991636E-1)[&rate=5.063800761670037E-4]:1.051422314195E-1,((63[&rate=5.063800761670037E-4]:4.275816482934E-1,58[&rate=5.063800761670037E-4]:4.24841922266E-1)[&rate=5.063800761670037E-4]:5.511473812245E-1,(((47[&rate=5.063800761670037E-4]:4.096714131603E-1,(40[&rate=5.063800761670037E-4]:3.259222744834E-1,42[&rate=5.063800761670037E-4]:3.259222744834E-1)[&rate=5.063800761670037E-4]:6.731078251258E-2)[&rate=5.063800761670037E-4]:1.842648973994E-1,54[&rate=5.063800761670037E-4]:7.692787763132E-1)[&rate=5.063800761670037E-4]:1.630002771627E-1,52[&rate=5.063800761670037E-4]:6.802242589553E-1)[&rate=5.063800761670037E-4]:2.601486061789E-1)[&rate=5.063800761670037E-4]:7.609455498787E-2)[&rate=5.063800761670037E-4]:1.161061437025E-2)[&rate=5.063800761670037E-4]:3.82414190751E-2)[&rate=5.063800761670037E-4]:2.381205955558E-1)[&rate=5.063800761670037E-4]:4.661859949401E-1,38[&rate=5.063800761670037E-4]:7.733657700908E-1)[&rate=5.063800761670037E-4]:7.559275699123E-1,(62[&rate=5.063800761670037E-4]:5.880503793978E-1,((2[&rate=5.063800761670037E-4]:1.167990644886E0,(((20[&rate=5.063800761670037E-4]:5.699216442764E-1,25[&rate=5.063800761670037E-4]:5.863600004407E-1)[&rate=5.063800761670037E-4]:1.74585532482E-1,28[&rate=5.063800761670037E-4]:7.993016973064E-1)[&rate=5.063800761670037E-4]:3.862808360649E-1,(24[&rate=5.063800761670037E-4]:6.797744015948E-1,(6[&rate=5.063800761670037E-4]:2.93201266478E-1,7[&rate=5.063800761670037E-4]:2.93201266478E-1)[&rate=5.063800761670037E-4]:2.797238200483E-1)[&rate=5.063800761670037E-4]:4.619725153381E-1)[&rate=5.063800761670037E-4]:2.098053717886E-1)[&rate=5.063800761670037E-4]:1.306790631982E0,(61[&rate=5.063800761670037E-4]:6.344910741447E-1,30[&rate=5.063800761670037E-4]:5.142724949098E-1)[&rate=5.063800761670037E-4]:3.782979128541E-3)[&rate=5.063800761670037E-4]:1.261785617913E-2)[&rate=5.063800761670037E-4]:2.545585079185E-2)[&rate=5.063800761670037E-4]:3.600496874285E-2,((34[&rate=5.063800761670037E-4]:2.888549032196E-1,29[&rate=5.063800761670037E-4]:3.598931545858E-1)[&rate=5.063800761670037E-4]:1.892321102051E-1,14[&rate=5.063800761670037E-4]:2.634618190908E0)[&rate=5.063800761670037E-4]:4.300888496117E-2)[&rate=5.063800761670037E-4]:3.506804092277E-2,(32[&rate=5.063800761670037E-4]:4.660584694501E-1,(31[&rate=5.063800761670037E-4]:3.092338399626E-1,37[&rate=5.063800761670037E-4]:3.092338399626E-1)[&rate=5.063800761670037E-4]:7.212517593549E-2)[&rate=5.063800761670037E-4]:3.004879835198E-1)[&rate=5.063800761670037E-4]:1.776720109596E-2,(35[&rate=5.063800761670037E-4]:7.731700154513E-1,(33[&rate=5.063800761670037E-4]:6.371963267398E-1,36[&rate=5.063800761670037E-4]:6.727154524227E-1)[&rate=5.063800761670037E-4]:1.223124865258E-1)[&rate=5.063800761670037E-4]:2.146768658919E-4);
tree STATE_12440000 [&joint=-18045.561557031517,lnP=-18045.561557031517] = [&R] ((32[&rate=5.042608584483394E-4]:7.09507826643E-1,(31[&rate=5.042608584483394E-4]:5.037686641388E-1,37[&rate=5.042608584483394E-4]:5.037686641388E-1)[&rate=5.042608584483394E-4]:1.210397089522E-1)[&rate=5.042608584483394E-4]:6.113492294118E-2,(35[&rate=5.042608584483394E-4]:7.230227598925E-1,((33[&rate=5.042608584483394E-4]:6.714544715583E-1,36[&rate=5.042608584483394E-4]:7.069735972412E-1)[&rate=5.042608584483394E-4]:2.098069778634E-2,((((((3[&rate=5.042608584483394E-4]:9.278830680244E-1,(((13[&rate=5.042608584483394E-4]:3.786395087155E-1,9[&rate=5.042608584483394E-4]:3.402833443321E-1)[&rate=5.042608584483394E-4]:1.939704045535E-1,5[&rate=5.042608584483394E-4]:5.178153927213E-1)[&rate=5.042608584483394E-4]:8.963690655247E-2,16[&rate=5.042608584483394E-4]:6.704659979038E-1)[&rate=5.042608584483394E-4]:3.724855632712E-1)[&rate=5.042608584483394E-4]:4.161057720941E-1,(((57[&rate=5.042608584483394E-4]:6.760955420444E-1,((60[&rate=5.042608584483394E-4]:5.004647020742E-1,56[&rate=5.042608584483394E-4]:4.977249760466E-1)[&rate=5.042608584483394E-4]:8.902629875912E-2,59[&rate=5.042608584483394E-4]:5.840115487784E-1)[&rate=5.042608584483394E-4]:8.660454121108E-2)[&rate=5.042608584483394E-4]:6.236492516334E-1,((8[&rate=5.042608584483394E-4]:7.960802684158E-1,((((41[&rate=5.042608584483394E-4]:4.416031147297E-1,(46[&rate=5.042608584483394E-4]:4.114246021833E-1,49[&rate=5.042608584483394E-4]:4.16904054238E-1)[&rate=5.042608584483394E-4]:5.209632076552E-2)[&rate=5.042608584483394E-4]:2.134505556735E-1,(12[&rate=5.042608584483394E-4]:5.018751846547E-1,15[&rate=5.042608584483394E-4]:5.402313490384E-1)[&rate=5.042608584483394E-4]:1.805757460223E-1)[&rate=5.042608584483394E-4]:5.761020525974E-2,53[&rate=5.042608584483394E-4]:7.428008619643E-1)[&rate=5.042608584483394E-4]:5.525767911771E-2,((4[&rate=5.042608584483394E-4]:2.237097082871E-1,27[&rate=5.042608584483394E-4]:3.963124480131E-1)[&rate=5.042608584483394E-4]:1.996049390214E-1,48[&rate=5.042608584483394E-4]:4.808488938837E-1)[&rate=5.042608584483394E-4]:3.144699211708E-1)[&rate=5.042608584483394E-4]:8.980631443406E-3)[&rate=5.042608584483394E-4]:2.971398852587E-1,(((51[&rate=5.042608584483394E-4]:5.522228191689E-1,(11[&rate=5.042608584483394E-4]:4.827000308485E-1,17[&rate=5.042608584483394E-4]:5.210561952322E-1)[&rate=5.042608584483394E-4]:1.517145691422E-1)[&rate=5.042608584483394E-4]:2.336077965899E-1,(44[&rate=5.042608584483394E-4]:5.864970777635E-1,((43[&rate=5.042608584483394E-4]:1.800357924082E-1,50[&rate=5.042608584483394E-4]:1.197618198054E-1)[&rate=5.042608584483394E-4]:5.210717716809E-2,45[&rate=5.042608584483394E-4]:2.51321051768E-1)[&rate=5.042608584483394E-4]:3.570938342146E-1)[&rate=5.042608584483394E-4]:2.568677845707E-1)[&rate=5.042608584483394E-4]:1.831776880873E-1,((63[&rate=5.042608584483394E-4]:3.743886920714E-1,58[&rate=5.042608584483394E-4]:3.716489660441E-1)[&rate=5.042608584483394E-4]:4.2464000669E-1,(((40[&rate=5.042608584483394E-4]:4.829704050363E-1,(47[&rate=5.042608584483394E-4]:4.161165252466E-1,42[&rate=5.042608584483394E-4]:3.996781690822E-1)[&rate=5.042608584483394E-4]:8.329223595406E-2)[&rate=5.042608584483394E-4]:1.551561821881E-1,54[&rate=5.042608584483394E-4]:8.299074091421E-1)[&rate=5.042608584483394E-4]:1.812392155737E-1,52[&rate=5.042608584483394E-4]:7.590918301952E-1)[&rate=5.042608584483394E-4]:1.580704182551E-3)[&rate=5.042608584483394E-4]:2.083357694684E-1)[&rate=5.042608584483394E-4]:5.023924708859E-2)[&rate=5.042608584483394E-4]:2.570272219498E-2)[&rate=5.042608584483394E-4]:4.499532689937E-2,(39[&rate=5.042608584483394E-4]:5.967989293841E-2,(((18[&rate=5.042608584483394E-4]:7.708594933333E-1,23[&rate=5.042608584483394E-4]:7.90037575525E-1)[&rate=5.042608584483394E-4]:1.158469533972E-1,(21[&rate=5.042608584483394E-4]:7.391559675983E-1,(55[&rate=5.042608584483394E-4]:3.336470981449E-1,10[&rate=5.042608584483394E-4]:3.528251803366E-1)[&rate=5.042608584483394E-4]:3.013992804125E-1)[&rate=5.042608584483394E-4]:1.557696572142E-1)[&rate=5.042608584483394E-4]:2.045043912778E-1,(1[&rate=5.042608584483394E-4]:3.110601116872E-1,((19[&rate=5.042608584483394E-4]:8.028381660112E-1,26[&rate=5.042608584483394E-4]:8.274957002576E-1)[&rate=5.042608584483394E-4]:1.355178791641E-1,22[&rate=5.042608584483394E-4]:9.57534127367E-1)[&rate=5.042608584483394E-4]:1.343479021284E-1)[&rate=5.042608584483394E-4]:1.850689070462E-2)[&rate=5.042608584483394E-4]:1.109348083547E-1)[&rate=5.042608584483394E-4]:3.848488517298E-2)[&rate=5.042608584483394E-4]:2.485637880345E-1)[&rate=5.042608584483394E-4]:8.435739169712E-1,38[&rate=5.042608584483394E-4]:1.184823031062E0)[&rate=5.042608584483394E-4]:3.012445262828E-1,62[&rate=5.042608584483394E-4]:5.702804475315E-1)[&rate=5.042608584483394E-4]:1.606397442659E-2,((2[&rate=5.042608584483394E-4]:1.071238773431E0,(((20[&rate=5.042608584483394E-4]:3.411397914345E-1,25[&rate=5.042608584483394E-4]:3.575781475989E-1)[&rate=5.042608584483394E-4]:6.79896275816E-1,28[&rate=5.042608584483394E-4]:1.075830587799E0)[&rate=5.042608584483394E-4]:4.022709092305E-2,(24[&rate=5.042608584483394E-4]:8.903575791228E-1,(6[&rate=5.042608584483394E-4]:3.26151818795E-1,7[&rate=5.042608584483394E-4]:3.26151818795E-1)[&rate=5.042608584483394E-4]:4.573564452592E-1)[&rate=5.042608584483394E-4]:1.818644831605E-1)[&rate=5.042608584483394E-4]:1.825783549835E-1)[&rate=5.042608584483394E-4]:1.396289852711E0,29[&rate=5.042608584483394E-4]:5.108028233122E-1)[&rate=5.042608584483394E-4]:1.816454946556E-2)[&rate=5.042608584483394E-4]:1.783195783941E-2,(((14[&rate=5.042608584483394E-4]:2.512678200852E0,61[&rate=5.042608584483394E-4]:5.474038539692E-1)[&rate=5.042608584483394E-4]:6.155006209676E-3,30[&rate=5.042608584483394E-4]:4.333402809439E-1)[&rate=5.042608584483394E-4]:4.396234139445E-2,34[&rate=5.042608584483394E-4]:4.062643709722E-1)[&rate=5.042608584483394E-4]:6.949670827877E-2)[&rate=5.042608584483394E-4]:3.088174036679E-2)[&rate=5.042608584483394E-4]:1.692638836228E-2)[&rate=5.042608584483394E-4]:3.669102794291E-2);
tree STATE_12442000 [&joint=-18014.552125051465,lnP=-18014.552125051465] = [&R] (((32[&rate=5.796487473681593E-4]:6.821120174023E-1,(31[&rate=5.796487473681593E-4]:4.989147822952E-1,37[&rate=5.796487473681593E-4]:4.989147822952E-1)[&rate=5.796487473681593E-4]:9.849778155501E-2)[&rate=5.796487473681593E-4]:8.814605780069E-2,(35[&rate=5.796487473681593E-4]:7.487264916054E-1,(62[&rate=5.796487473681593E-4]:5.92892881353E-1,(((2[&rate=5.796487473681593E-4]:9.58088753811E-1,(((20[&rate=5.796487473681593E-4]:4.752922756478E-1,25[&rate=5.796487473681593E-4]:4.917306318121E-1)[&rate=5.796487473681593E-4]:3.770505772805E-1,(24[&rate=5.796487473681593E-4]:7.951097032374E-1,(6[&rate=5.796487473681593E-4]:1.938427818536E-1,7[&rate=5.796487473681593E-4]:1.938427818536E-1)[&rate=5.796487473681593E-4]:4.944176063152E-1)[&rate=5.796487473681593E-4]:6.819205380054E-2)[&rate=5.796487473681593E-4]:1.718903254305E-2,28[&rate=5.796487473681593E-4]:9.243264060193E-1)[&rate=5.796487473681593E-4]:2.611596080657E-1)[&rate=5.796487473681593E-4]:1.510962830374E0,((((3[&rate=5.796487473681593E-4]:7.31754533451E-1,((13[&rate=5.796487473681593E-4]:1.705650432514E-1,9[&rate=5.796487473681593E-4]:1.32208878868E-1)[&rate=5.796487473681593E-4]:2.130377533621E-1,(5[&rate=5.796487473681593E-4]:2.830742995205E-1,16[&rate=5.796487473681593E-4]:3.460879981506E-1)[&rate=5.796487473681593E-4]:4.573397654524E-2)[&rate=5.796487473681593E-4]:4.550010519058E-1)[&rate=5.796487473681593E-4]:6.077995150012E-1,((39[&rate=5.796487473681593E-4]:4.662923608333E-2,(((55[&rate=5.796487473681593E-4]:3.757459449235E-1,10[&rate=5.796487473681593E-4]:3.949240271153E-1)[&rate=5.796487473681593E-4]:4.264759558671E-1,(21[&rate=5.796487473681593E-4]:7.15681930882E-1,(18[&rate=5.796487473681593E-4]:4.652357408788E-1,23[&rate=5.796487473681593E-4]:4.844138230705E-1)[&rate=5.796487473681593E-4]:2.422270119211E-1)[&rate=5.796487473681593E-4]:1.906495589496E-1)[&rate=5.796487473681593E-4]:2.875695161717E-1,((19[&rate=5.796487473681593E-4]:6.996597180211E-1,26[&rate=5.796487473681593E-4]:7.243172522676E-1)[&rate=5.796487473681593E-4]:2.034873482929E-1,(1[&rate=5.796487473681593E-4]:1.396578951734E-1,22[&rate=5.796487473681593E-4]:9.204798129816E-1)[&rate=5.796487473681593E-4]:1.845335524226E-3)[&rate=5.796487473681593E-4]:2.825347616071E-1)[&rate=5.796487473681593E-4]:3.41316158681E-3)[&rate=5.796487473681593E-4]:6.544266182936E-2,((((49[&rate=5.796487473681593E-4]:6.59723082221E-1,(41[&rate=5.796487473681593E-4]:6.170025398747E-1,46[&rate=5.796487473681593E-4]:6.389203480938E-1)[&rate=5.796487473681593E-4]:1.532328207242E-2)[&rate=5.796487473681593E-4]:1.485053503904E-1,(((8[&rate=5.796487473681593E-4]:4.234951270604E-1,48[&rate=5.796487473681593E-4]:4.317143051425E-1)[&rate=5.796487473681593E-4]:1.664389396885E-1,(4[&rate=5.796487473681593E-4]:3.973804646797E-1,27[&rate=5.796487473681593E-4]:5.699832044057E-1)[&rate=5.796487473681593E-4]:1.432385335761E-1)[&rate=5.796487473681593E-4]:1.819739671641E-1,(53[&rate=5.796487473681593E-4]:7.361533257416E-1,(12[&rate=5.796487473681593E-4]:2.700539482548E-1,15[&rate=5.796487473681593E-4]:3.084101126385E-1)[&rate=5.796487473681593E-4]:4.633596514593E-1)[&rate=5.796487473681593E-4]:4.671361228098E-2)[&rate=5.796487473681593E-4]:2.810122061629E-2)[&rate=5.796487473681593E-4]:2.366526131499E-1,(52[&rate=5.796487473681593E-4]:7.971144835154E-1,(((51[&rate=5.796487473681593E-4]:6.598707449922E-1,((50[&rate=5.796487473681593E-4]:2.888141640165E-1,(43[&rate=5.796487473681593E-4]:2.293677191182E-1,45[&rate=5.796487473681593E-4]:2.485458013099E-1)[&rate=5.796487473681593E-4]:1.197204175012E-1)[&rate=5.796487473681593E-4]:2.145110347925E-1,44[&rate=5.796487473681593E-4]:5.608594453844E-1)[&rate=5.796487473681593E-4]:1.565455461831E-1)[&rate=5.796487473681593E-4]:2.437931713335E-2,(11[&rate=5.796487473681593E-4]:3.468176627036E-1,17[&rate=5.796487473681593E-4]:3.851738270873E-1)[&rate=5.796487473681593E-4]:4.196241802438E-1)[&rate=5.796487473681593E-4]:8.723736582527E-2,((63[&rate=5.796487473681593E-4]:3.320099426499E-1,58[&rate=5.796487473681593E-4]:3.292702166225E-1)[&rate=5.796487473681593E-4]:3.585055371237E-1,(47[&rate=5.796487473681593E-4]:3.449501385351E-1,(42[&rate=5.796487473681593E-4]:3.219790844536E-1,(54[&rate=5.796487473681593E-4]:4.624889338651E-1,40[&rate=5.796487473681593E-4]:2.707081119474E-1)[&rate=5.796487473681593E-4]:5.127097250621E-2)[&rate=5.796487473681593E-4]:6.532697917195E-3)[&rate=5.796487473681593E-4]:3.83921505622E-1)[&rate=5.796487473681593E-4]:1.193281125609E-1)[&rate=5.796487473681593E-4]:2.562705556457E-2)[&rate=5.796487473681593E-4]:1.65574781424E-1)[&rate=5.796487473681593E-4]:1.313519395476E-1,(57[&rate=5.796487473681593E-4]:7.99250629632E-1,((59[&rate=5.796487473681593E-4]:4.689946863073E-1,60[&rate=5.796487473681593E-4]:4.744741383622E-1)[&rate=5.796487473681593E-4]:5.567429832074E-3,56[&rate=5.796487473681593E-4]:4.773018421667E-1)[&rate=5.796487473681593E-4]:3.192090614378E-1)[&rate=5.796487473681593E-4]:5.495850954031E-1)[&rate=5.796487473681593E-4]:9.81151534337E-3)[&rate=5.796487473681593E-4]:2.302218765669E-1)[&rate=5.796487473681593E-4]:4.326968704334E-1,38[&rate=5.796487473681593E-4]:7.69511192858E-1)[&rate=5.796487473681593E-4]:7.091610878243E-1,30[&rate=5.796487473681593E-4]:5.055081216885E-1)[&rate=5.796487473681593E-4]:6.817659666644E-3)[&rate=5.796487473681593E-4]:1.294726705305E-2,(((61[&rate=5.796487473681593E-4]:5.431970951087E-1,14[&rate=5.796487473681593E-4]:2.508471441991E0)[&rate=5.796487473681593E-4]:3.877248806198E-3,34[&rate=5.796487473681593E-4]:3.558175133138E-1)[&rate=5.796487473681593E-4]:8.590574647244E-2,29[&rate=5.796487473681593E-4]:5.127615111524E-1)[&rate=5.796487473681593E-4]:1.251153725584E-2)[&rate=5.796487473681593E-4]:1.02427837644E-2)[&rate=5.796487473681593E-4]:8.479535888645E-2)[&rate=5.796487473681593E-4]:1.060262184886E-2)[&rate=5.796487473681593E-4]:1.945129835E-1,(33[&rate=5.796487473681593E-4]:6.475858943562E-1,36[&rate=5.796487473681593E-4]:6.831050200391E-1)[&rate=5.796487473681593E-4]:2.925950004124E-1);
tree STATE_12444000 [&joint=-18015.873322756976,lnP=-18015.873322756976] = [&R] (((33[&rate=6.056099701679196E-4]:4.331773671393E-1,36[&rate=6.056099701679196E-4]:4.686964928222E-1)[&rate=6.056099701679196E-4]:2.819480131011E-1,(35[&rate=6.056099701679196E-4]:7.242608093533E-1,(32[&rate=6.056099701679196E-4]:5.903191352475E-1,(31[&rate=6.056099701679196E-4]:2.94847155494E-1,37[&rate=6.056099701679196E-4]:2.94847155494E-1)[&rate=6.056099701679196E-4]:2.107725262014E-1)[&rate=6.056099701679196E-4]:1.448706358545E-1)[&rate=6.056099701679196E-4]:4.525773072795E-3)[&rate=6.056099701679196E-4]:1.600336150526E-2,((29[&rate=6.056099701679196E-4]:5.220912337537E-1,61[&rate=6.056099701679196E-4]:6.423098129886E-1)[&rate=6.056099701679196E-4]:1.466488985197E-3,((30[&rate=6.056099701679196E-4]:5.155716902914E-1,((14[&rate=6.056099701679196E-4]:2.553435957573E0,(34[&rate=6.056099701679196E-4]:3.724569086744E-1,((((3[&rate=6.056099701679196E-4]:2.879925231325E-1,16[&rate=6.056099701679196E-4]:4.030610162831E-1)[&rate=6.056099701679196E-4]:6.30012173824E-1,(5[&rate=6.056099701679196E-4]:3.923779347829E-1,(13[&rate=6.056099701679196E-4]:3.757601708012E-1,9[&rate=6.056099701679196E-4]:3.374040064177E-1)[&rate=6.056099701679196E-4]:7.141228452959E-2)[&rate=6.056099701679196E-4]:5.776815566941E-1)[&rate=6.056099701679196E-4]:3.93240770975E-1,(((((46[&rate=6.056099701679196E-4]:6.412393930056E-1,41[&rate=6.056099701679196E-4]:6.193215847865E-1)[&rate=6.056099701679196E-4]:1.272986731633E-2,53[&rate=6.056099701679196E-4]:6.621884384042E-1)[&rate=6.056099701679196E-4]:2.772761490429E-1,((4[&rate=6.056099701679196E-4]:5.389241307801E-1,27[&rate=6.056099701679196E-4]:7.115268705061E-1)[&rate=6.056099701679196E-4]:2.07631538851E-1,(48[&rate=6.056099701679196E-4]:6.41986338037E-1,((12[&rate=6.056099701679196E-4]:3.717369337546E-1,15[&rate=6.056099701679196E-4]:4.100930981383E-1)[&rate=6.056099701679196E-4]:2.682464108049E-1,(8[&rate=6.056099701679196E-4]:3.610128540764E-1,49[&rate=6.056099701679196E-4]:3.692320321585E-1)[&rate=6.056099701679196E-4]:2.70751312401E-1)[&rate=6.056099701679196E-4]:2.002993477557E-3)[&rate=6.056099701679196E-4]:1.621035781692E-1)[&rate=6.056099701679196E-4]:1.326349452133E-1)[&rate=6.056099701679196E-4]:1.944585136748E-1,((((11[&rate=6.056099701679196E-4]:3.155317702531E-1,17[&rate=6.056099701679196E-4]:3.538879346368E-1)[&rate=6.056099701679196E-4]:2.457916976535E-1,51[&rate=6.056099701679196E-4]:4.791316870847E-1)[&rate=6.056099701679196E-4]:2.489011835469E-1,((43[&rate=6.056099701679196E-4]:3.648850237679E-1,44[&rate=6.056099701679196E-4]:3.621452977405E-1)[&rate=6.056099701679196E-4]:1.677749176498E-1,(45[&rate=6.056099701679196E-4]:3.854433224835E-1,50[&rate=6.056099701679196E-4]:3.05991267689E-1)[&rate=6.056099701679196E-4]:1.663947011259E-1)[&rate=6.056099701679196E-4]:2.556469018167E-1)[&rate=6.056099701679196E-4]:2.745383926495E-2,((((42[&rate=6.056099701679196E-4]:2.779477666815E-1,47[&rate=6.056099701679196E-4]:2.943861228459E-1)[&rate=6.056099701679196E-4]:5.884517865292E-2,54[&rate=6.056099701679196E-4]:5.285737672522E-1)[&rate=6.056099701679196E-4]:1.302292865273E-1,40[&rate=6.056099701679196E-4]:4.670222318617E-1)[&rate=6.056099701679196E-4]:3.374287026956E-1,((63[&rate=6.056099701679196E-4]:3.103829794194E-1,58[&rate=6.056099701679196E-4]:3.076432533921E-1)[&rate=6.056099701679196E-4]:2.900332415742E-1,52[&rate=6.056099701679196E-4]:5.6206005661E-1)[&rate=6.056099701679196E-4]:1.821169053446E-1)[&rate=6.056099701679196E-4]:1.130974794201E-2)[&rate=6.056099701679196E-4]:2.935048843759E-1)[&rate=6.056099701679196E-4]:4.745420601702E-2,((39[&rate=6.056099701679196E-4]:4.674371215387E-2,((((19[&rate=6.056099701679196E-4]:4.179499794683E-1,26[&rate=6.056099701679196E-4]:4.426075137147E-1)[&rate=6.056099701679196E-4]:4.472945240759E-1,1[&rate=6.056099701679196E-4]:1.036006679276E-1)[&rate=6.056099701679196E-4]:3.834691210489E-2,22[&rate=6.056099701679196E-4]:9.227694978407E-1)[&rate=6.056099701679196E-4]:1.443648761736E-1,((55[&rate=6.056099701679196E-4]:5.680742733234E-1,10[&rate=6.056099701679196E-4]:5.872523555152E-1)[&rate=6.056099701679196E-4]:1.054388992638E-1,(21[&rate=6.056099701679196E-4]:6.959133872779E-1,(18[&rate=6.056099701679196E-4]:3.777482368291E-1,23[&rate=6.056099701679196E-4]:3.969263190209E-1)[&rate=6.056099701679196E-4]:3.099459723667E-1)[&rate=6.056099701679196E-4]:8.170937435024E-2)[&rate=6.056099701679196E-4]:2.785527082765E-1)[&rate=6.056099701679196E-4]:1.412531737559E-1)[&rate=6.056099701679196E-4]:4.460153663509E-2,(57[&rate=6.056099701679196E-4]:5.601734998452E-1,((56[&rate=6.056099701679196E-4]:4.504680725632E-1,60[&rate=6.056099701679196E-4]:4.532077985908E-1)[&rate=6.056099701679196E-4]:4.113291857136E-2,59[&rate=6.056099701679196E-4]:4.888612651073E-1)[&rate=6.056099701679196E-4]:6.583278268296E-2)[&rate=6.056099701679196E-4]:7.777470914096E-1)[&rate=6.056099701679196E-4]:1.331972958285E-2)[&rate=6.056099701679196E-4]:2.093202155871E-1)[&rate=6.056099701679196E-4]:3.241917115958E-1,38[&rate=6.056099701679196E-4]:6.326974534997E-1)[&rate=6.056099701679196E-4]:7.839618655346E-1)[&rate=6.056099701679196E-4]:2.444787141493E-2)[&rate=6.056099701679196E-4]:1.114479853675E-2,62[&rate=6.056099701679196E-4]:5.364648791726E-1)[&rate=6.056099701679196E-4]:3.648386029915E-2)[&rate=6.056099701679196E-4]:5.596034391792E-3,(2[&rate=6.056099701679196E-4]:8.292522462704E-1,(((24[&rate=6.056099701679196E-4]:7.084155081736E-1,(6[&rate=6.056099701679196E-4]:4.032845088248E-1,7[&rate=6.056099701679196E-4]:4.032845088248E-1)[&rate=6.056099701679196E-4]:1.982816842803E-1)[&rate=6.056099701679196E-4]:6.599556015496E-2,28[&rate=6.056099701679196E-4]:8.182466847669E-1)[&rate=6.056099701679196E-4]:1.027605006735E-1,(20[&rate=6.056099701679196E-4]:3.493746202657E-1,25[&rate=6.056099701679196E-4]:3.658129764301E-1)[&rate=6.056099701679196E-4]:5.168380446266E-1)[&rate=6.056099701679196E-4]:1.35642321104E-1)[&rate=6.056099701679196E-4]:1.648641281242E0)[&rate=6.056099701679196E-4]:2.389998055729E-3)[&rate=6.056099701679196E-4]:9.281692064611E-2);
tree STATE_12446000 [&joint=-18007.86302207557,lnP=-18007.86302207557] = [&R] ((((((30[&rate=5.718546582954342E-4]:4.29364137369E-1,(14[&rate=5.718546582954342E-4]:2.299834348103E0,((((3[&rate=5.718546582954342E-4]:5.471513525751E-1,16[&rate=5.718546582954342E-4]:6.622198457257E-1)[&rate=5.718546582954342E-4]:3.653945677006E-1,((13[&rate=5.718546582954342E-4]:3.489736099077E-1,9[&rate=5.718546582954342E-4]:3.106174455242E-1)[&rate=5.718546582954342E-4]:3.180683585613E-1,5[&rate=5.718546582954342E-4]:6.122474479212E-1)[&rate=5.718546582954342E-4]:3.523532668749E-1)[&rate=5.718546582954342E-4]:2.901726003286E-1,((57[&rate=5.718546582954342E-4]:7.078626416056E-1,((60[&rate=5.718546582954342E-4]:4.557322944046E-1,59[&rate=5.718546582954342E-4]:4.502528423497E-1)[&rate=5.718546582954342E-4]:1.384055097394E-1,56[&rate=5.718546582954342E-4]:5.913980781165E-1)[&rate=5.718546582954342E-4]:1.137248374616E-1)[&rate=5.718546582954342E-4]:6.231285709028E-1,((((46[&rate=5.718546582954342E-4]:6.145546598138E-1,(53[&rate=5.718546582954342E-4]:3.259039931241E-1,41[&rate=5.718546582954342E-4]:2.957670068227E-1)[&rate=5.718546582954342E-4]:2.96869844772E-1)[&rate=5.718546582954342E-4]:2.60489198177E-1,(((48[&rate=5.718546582954342E-4]:7.207224353747E-1,(8[&rate=5.718546582954342E-4]:5.646798256126E-1,(4[&rate=5.718546582954342E-4]:2.438768328037E-1,27[&rate=5.718546582954342E-4]:4.164795725297E-1)[&rate=5.718546582954342E-4]:2.714879243158E-1)[&rate=5.718546582954342E-4]:1.4782343168E-1)[&rate=5.718546582954342E-4]:1.005792150168E-1,(12[&rate=5.718546582954342E-4]:4.147011349792E-1,15[&rate=5.718546582954342E-4]:4.530572993629E-1)[&rate=5.718546582954342E-4]:4.066005154123E-1)[&rate=5.718546582954342E-4]:3.184498526438E-2,49[&rate=5.718546582954342E-4]:8.531466356559E-1)[&rate=5.718546582954342E-4]:2.737667438965E-2)[&rate=5.718546582954342E-4]:2.014223889623E-1,((51[&rate=5.718546582954342E-4]:7.901680890789E-1,(((43[&rate=5.718546582954342E-4]:6.239647469588E-1,(45[&rate=5.718546582954342E-4]:3.665150366791E-1,50[&rate=5.718546582954342E-4]:2.870629818846E-1)[&rate=5.718546582954342E-4]:2.766277924715E-1)[&rate=5.718546582954342E-4]:1.959589231811E-2,44[&rate=5.718546582954342E-4]:6.408209132496E-1)[&rate=5.718546582954342E-4]:1.380008870098E-1,(11[&rate=5.718546582954342E-4]:5.94876105059E-1,17[&rate=5.718546582954342E-4]:6.332322694426E-1)[&rate=5.718546582954342E-4]:2.086032294469E-1)[&rate=5.718546582954342E-4]:6.88805353949E-2)[&rate=5.718546582954342E-4]:1.414651551311E-1,((52[&rate=5.718546582954342E-4]:7.728799390809E-1,((54[&rate=5.718546582954342E-4]:4.744052751657E-1,(47[&rate=5.718546582954342E-4]:2.685427585102E-1,40[&rate=5.718546582954342E-4]:2.521044023458E-1)[&rate=5.718546582954342E-4]:3.052005090212E-2)[&rate=5.718546582954342E-4]:3.974890351893E-2,42[&rate=5.718546582954342E-4]:3.223733567668E-1)[&rate=5.718546582954342E-4]:5.107805549168E-1)[&rate=5.718546582954342E-4]:2.349557998704E-4,(63[&rate=5.718546582954342E-4]:2.280578041408E-1,58[&rate=5.718546582954342E-4]:2.253180781134E-1)[&rate=5.718546582954342E-4]:5.834132551237E-1)[&rate=5.718546582954342E-4]:1.585183493293E-1)[&rate=5.718546582954342E-4]:6.812067397595E-2)[&rate=5.718546582954342E-4]:7.215383310082E-2,((39[&rate=5.718546582954342E-4]:7.267022713769E-3,(((19[&rate=5.718546582954342E-4]:6.018814880212E-1,26[&rate=5.718546582954342E-4]:6.265390222676E-1)[&rate=5.718546582954342E-4]:2.725510726804E-1,1[&rate=5.718546582954342E-4]:1.127887250851E-1)[&rate=5.718546582954342E-4]:1.203476718938E-1,22[&rate=5.718546582954342E-4]:1.013958314787E0)[&rate=5.718546582954342E-4]:1.54952543543E-1)[&rate=5.718546582954342E-4]:1.04051499788E-2,((55[&rate=5.718546582954342E-4]:6.593168587493E-1,10[&rate=5.718546582954342E-4]:6.78494940941E-1)[&rate=5.718546582954342E-4]:1.523626822829E-1,(21[&rate=5.718546582954342E-4]:7.256935570222E-1,(18[&rate=5.718546582954342E-4]:6.610557717755E-1,23[&rate=5.718546582954342E-4]:6.802338539673E-1)[&rate=5.718546582954342E-4]:5.641860716459E-2)[&rate=5.718546582954342E-4]:1.90095573051E-1)[&rate=5.718546582954342E-4]:2.525679741261E-1)[&rate=5.718546582954342E-4]:6.245475667653E-2)[&rate=5.718546582954342E-4]:4.288940673499E-3)[&rate=5.718546582954342E-4]:1.21042376589E-1)[&rate=5.718546582954342E-4]:4.043088232714E-1,38[&rate=5.718546582954342E-4]:6.042876178481E-1)[&rate=5.718546582954342E-4]:5.832179631313E-1)[&rate=5.718546582954342E-4]:2.150227153834E-1)[&rate=5.718546582954342E-4]:1.110149620786E-2,34[&rate=5.718546582954342E-4]:3.694273822107E-1)[&rate=5.718546582954342E-4]:3.179047045093E-2,(62[&rate=5.718546582954342E-4]:5.292413861098E-1,(61[&rate=5.718546582954342E-4]:5.856328004557E-1,29[&rate=5.718546582954342E-4]:4.654142212208E-1)[&rate=5.718546582954342E-4]:6.450115708612E-3)[&rate=5.718546582954342E-4]:3.91767098376E-4)[&rate=5.718546582954342E-4]:8.676109286051E-3,(2[&rate=5.718546582954342E-4]:9.339144075291E-1,(((24[&rate=5.718546582954342E-4]:6.901266731817E-1,(6[&rate=5.718546582954342E-4]:3.58053852911E-1,7[&rate=5.718546582954342E-4]:3.58053852911E-1)[&rate=5.718546582954342E-4]:2.252235052021E-1)[&rate=5.718546582954342E-4]:5.419384201646E-2,(20[&rate=5.718546582954342E-4]:4.26433211912E-1,25[&rate=5.718546582954342E-4]:4.428715680763E-1)[&rate=5.718546582954342E-4]:3.069283991765E-1)[&rate=5.718546582954342E-4]:1.573170649912E-1,28[&rate=5.718546582954342E-4]:9.454731966278E-1)[&rate=5.718546582954342E-4]:2.158384711754E-1)[&rate=5.718546582954342E-4]:1.503743608614E0)[&rate=5.718546582954342E-4]:6.090160808519E-2,(35[&rate=5.718546582954342E-4]:6.258519572548E-1,(32[&rate=5.718546582954342E-4]:4.287504512805E-1,(31[&rate=5.718546582954342E-4]:2.731676657308E-1,37[&rate=5.718546582954342E-4]:2.731676657308E-1)[&rate=5.718546582954342E-4]:7.088333199765E-2)[&rate=5.718546582954342E-4]:2.080304677231E-1)[&rate=5.718546582954342E-4]:4.439716469051E-2)[&rate=5.718546582954342E-4]:9.537724356472E-2,(33[&rate=5.718546582954342E-4]:5.348012338487E-1,36[&rate=5.718546582954342E-4]:5.703203595316E-1)[&rate=5.718546582954342E-4]:2.171639294757E-1);
tree STATE_12448000 [&joint=-18000.0555716017,lnP=-18000.0555716017] = [&R] (((33[&rate=6.323102690573581E-4]:6.538847170513E-1,36[&rate=6.323102690573581E-4]:6.894038427342E-1)[&rate=6.323102690573581E-4]:5.821207549095E-2,(32[&rate=6.323102690573581E-4]:5.989249034231E-1,(31[&rate=6.323102690573581E-4]:4.178804202417E-1,37[&rate=6.323102690573581E-4]:4.178804202417E-1)[&rate=6.323102690573581E-4]:9.634502962934E-2)[&rate=6.323102690573581E-4]:1.377620530535E-1)[&rate=6.323102690573581E-4]:2.045042234939E-3,(((14[&rate=6.323102690573581E-4]:2.577017860717E0,(61[&rate=6.323102690573581E-4]:5.710516982045E-1,62[&rate=6.323102690573581E-4]:5.082101681499E-1)[&rate=6.323102690573581E-4]:4.069181563067E-2)[&rate=6.323102690573581E-4]:2.871165976447E-2,(34[&rate=6.323102690573581E-4]:3.895543276835E-1,((((3[&rate=6.323102690573581E-4]:7.701804202593E-1,(((13[&rate=6.323102690573581E-4]:3.616005883933E-1,9[&rate=6.323102690573581E-4]:3.232444240098E-1)[&rate=6.323102690573581E-4]:1.52793387918E-1,5[&rate=6.323102690573581E-4]:4.595994557634E-1)[&rate=6.323102690573581E-4]:1.18816439299E-1,16[&rate=6.323102690573581E-4]:6.414295936925E-1)[&rate=6.323102690573581E-4]:2.438193197174E-1)[&rate=6.323102690573581E-4]:6.370290922229E-1,(((((19[&rate=6.323102690573581E-4]:6.482092151359E-1,26[&rate=6.323102690573581E-4]:6.728667493823E-1)[&rate=6.323102690573581E-4]:2.122475244826E-1,1[&rate=6.323102690573581E-4]:9.881290400197E-2)[&rate=6.323102690573581E-4]:2.526405044956E-1,22[&rate=6.323102690573581E-4]:1.132275326306E0)[&rate=6.323102690573581E-4]:1.054649226797E-1,(39[&rate=6.323102690573581E-4]:5.18947707501E-2,((55[&rate=6.323102690573581E-4]:5.159060682171E-1,10[&rate=6.323102690573581E-4]:5.350841504089E-1)[&rate=6.323102690573581E-4]:2.460541520538E-1,(21[&rate=6.323102690573581E-4]:7.371391338125E-1,(18[&rate=6.323102690573581E-4]:5.116104559637E-1,23[&rate=6.323102690573581E-4]:5.307885381555E-1)[&rate=6.323102690573581E-4]:2.173094997667E-1)[&rate=6.323102690573581E-4]:1.289306754994E-1)[&rate=6.323102690573581E-4]:3.365098929449E-1)[&rate=6.323102690573581E-4]:2.420164261903E-2)[&rate=6.323102690573581E-4]:3.061220538011E-2,(((((((4[&rate=6.323102690573581E-4]:2.381186862477E-1,27[&rate=6.323102690573581E-4]:4.107214259737E-1)[&rate=6.323102690573581E-4]:3.787255847289E-1,48[&rate=6.323102690573581E-4]:6.743785175518E-1)[&rate=6.323102690573581E-4]:1.099303003647E-2,8[&rate=6.323102690573581E-4]:6.771523695062E-1)[&rate=6.323102690573581E-4]:2.076431069828E-1,(46[&rate=6.323102690573581E-4]:8.124741310345E-1,(41[&rate=6.323102690573581E-4]:4.176454845696E-1,53[&rate=6.323102690573581E-4]:4.47782470871E-1)[&rate=6.323102690573581E-4]:3.729108382458E-1)[&rate=6.323102690573581E-4]:7.50610714818E-2)[&rate=6.323102690573581E-4]:5.809575298965E-3,((12[&rate=6.323102690573581E-4]:3.861393695364E-1,15[&rate=6.323102690573581E-4]:4.244955339201E-1)[&rate=6.323102690573581E-4]:4.746392239574E-1,49[&rate=6.323102690573581E-4]:8.607785934938E-1)[&rate=6.323102690573581E-4]:3.804563637617E-2)[&rate=6.323102690573581E-4]:1.320438668833E-1,((((43[&rate=6.323102690573581E-4]:4.260381122383E-1,44[&rate=6.323102690573581E-4]:4.232983862109E-1)[&rate=6.323102690573581E-4]:1.980788724646E-1,(45[&rate=6.323102690573581E-4]:4.707986509445E-1,50[&rate=6.323102690573581E-4]:3.9134659615E-1)[&rate=6.323102690573581E-4]:1.724964159501E-1)[&rate=6.323102690573581E-4]:1.850428720316E-1,((11[&rate=6.323102690573581E-4]:2.689072540099E-1,17[&rate=6.323102690573581E-4]:3.072634183935E-1)[&rate=6.323102690573581E-4]:5.863920693751E-2,51[&rate=6.323102690573581E-4]:2.453546801255E-1)[&rate=6.323102690573581E-4]:5.035312040062E-1)[&rate=6.323102690573581E-4]:6.171560577745E-2,((63[&rate=6.323102690573581E-4]:4.481576229047E-1,58[&rate=6.323102690573581E-4]:4.454178968773E-1)[&rate=6.323102690573581E-4]:2.761348173179E-1,(((47[&rate=6.323102690573581E-4]:3.265052719112E-1,54[&rate=6.323102690573581E-4]:5.018477376645E-1)[&rate=6.323102690573581E-4]:5.922591998122E-2,(42[&rate=6.323102690573581E-4]:6.387488213011E-3,40[&rate=6.323102690573581E-4]:6.387488213011E-3)[&rate=6.323102690573581E-4]:3.62905347515E-1)[&rate=6.323102690573581E-4]:1.168534648422E-1,52[&rate=6.323102690573581E-4]:4.258723279675E-1)[&rate=6.323102690573581E-4]:2.600639478714E-1)[&rate=6.323102690573581E-4]:1.246652140703E-1)[&rate=6.323102690573581E-4]:1.380748260223E-1)[&rate=6.323102690573581E-4]:8.867582176179E-2,(57[&rate=6.323102690573581E-4]:7.523592427821E-1,((56[&rate=6.323102690573581E-4]:4.32420878824E-1,60[&rate=6.323102690573581E-4]:4.351606048515E-1)[&rate=6.323102690573581E-4]:1.471883139891E-2,59[&rate=6.323102690573581E-4]:4.443999841955E-1)[&rate=6.323102690573581E-4]:3.024798065316E-1)[&rate=6.323102690573581E-4]:5.397874154593E-1)[&rate=6.323102690573581E-4]:6.11373029737E-2)[&rate=6.323102690573581E-4]:3.032406197604E-1)[&rate=6.323102690573581E-4]:2.179002567489E-1,38[&rate=6.323102690573581E-4]:6.223700432036E-1)[&rate=6.323102690573581E-4]:7.990292160532E-1,(29[&rate=6.323102690573581E-4]:4.382015157757E-1,(30[&rate=6.323102690573581E-4]:4.206307173152E-1,(2[&rate=6.323102690573581E-4]:1.056121741731E0,(((20[&rate=6.323102690573581E-4]:3.62637361617E-1,25[&rate=6.323102690573581E-4]:3.790757177814E-1)[&rate=6.323102690573581E-4]:4.201664975538E-1,28[&rate=6.323102690573581E-4]:8.375983797189E-1)[&rate=6.323102690573581E-4]:3.05559295714E-2,(24[&rate=6.323102690573581E-4]:6.669615945925E-1,(6[&rate=6.323102690573581E-4]:2.533183298558E-1,7[&rate=6.323102690573581E-4]:2.533183298558E-1)[&rate=6.323102690573581E-4]:3.067939496681E-1)[&rate=6.323102690573581E-4]:1.573570982594E-1)[&rate=6.323102690573581E-4]:4.153646927149E-1)[&rate=6.323102690573581E-4]:1.321234778413E0)[&rate=6.323102690573581E-4]:1.757079846049E-2)[&rate=6.323102690573581E-4]:1.003358448731E-2)[&rate=6.323102690573581E-4]:1.23574787867E-2)[&rate=6.323102690573581E-4]:5.964401531499E-2)[&rate=6.323102690573581E-4]:2.796556246268E-2,35[&rate=6.323102690573581E-4]:6.766174573737E-1)[&rate=6.323102690573581E-4]:5.118557958918E-2);
tree STATE_12450000 [&joint=-18013.674115327263,lnP=-18013.674115327263] = [&R] ((35[&rate=5.364982515654602E-4]:5.793209562082E-1,(32[&rate=5.364982515654602E-4]:4.163461302299E-1,(31[&rate=5.364982515654602E-4]:1.768247237884E-1,37[&rate=5.364982515654602E-4]:1.768247237884E-1)[&rate=5.364982515654602E-4]:1.548219528894E-1)[&rate=5.364982515654602E-4]:1.73903787727E-1)[&rate=5.364982515654602E-4]:1.718290641179E-1,(((((61[&rate=5.364982515654602E-4]:5.602782505671E-1,((2[&rate=5.364982515654602E-4]:8.96631837187E-1,(((20[&rate=5.364982515654602E-4]:4.775518031297E-1,25[&rate=5.364982515654602E-4]:4.939901592941E-1)[&rate=5.364982515654602E-4]:2.445283209136E-1,28[&rate=5.364982515654602E-4]:7.768746445914E-1)[&rate=5.364982515654602E-4]:6.880424068271E-2,(24[&rate=5.364982515654602E-4]:6.784873882323E-1,(6[&rate=5.364982515654602E-4]:3.399089630711E-1,7[&rate=5.364982515654602E-4]:3.399089630711E-1)[&rate=5.364982515654602E-4]:2.317291100927E-1)[&rate=5.364982515654602E-4]:1.233558806034E-1)[&rate=5.364982515654602E-4]:2.783502121869E-1)[&rate=5.364982515654602E-4]:1.490153914478E0,29[&rate=5.364982515654602E-4]:4.300599488359E-1)[&rate=5.364982515654602E-4]:9.999722496301E-3)[&rate=5.364982515654602E-4]:1.966410677946E-2,(62[&rate=5.364982515654602E-4]:4.557419031383E-1,34[&rate=5.364982515654602E-4]:3.273266025918E-1)[&rate=5.364982515654602E-4]:6.135892415363E-2)[&rate=5.364982515654602E-4]:6.177567730056E-2,(30[&rate=5.364982515654602E-4]:4.537563254189E-1,(((3[&rate=5.364982515654602E-4]:8.286550902088E-1,(((13[&rate=5.364982515654602E-4]:3.746191977922E-1,9[&rate=5.364982515654602E-4]:3.362630334088E-1)[&rate=5.364982515654602E-4]:1.816894596539E-1,16[&rate=5.364982515654602E-4]:5.645278355285E-1)[&rate=5.364982515654602E-4]:1.05758454037E-1,5[&rate=5.364982515654602E-4]:6.072725909354E-1)[&rate=5.364982515654602E-4]:2.734372937939E-1)[&rate=5.364982515654602E-4]:4.262779111221E-1,(((((19[&rate=5.364982515654602E-4]:3.353626295935E-1,26[&rate=5.364982515654602E-4]:3.600201638399E-1)[&rate=5.364982515654602E-4]:5.278312229502E-1,22[&rate=5.364982515654602E-4]:8.823719347354E-1)[&rate=5.364982515654602E-4]:1.149349791076E-1,1[&rate=5.364982515654602E-4]:2.164849960348E-1)[&rate=5.364982515654602E-4]:2.155187119561E-1,(39[&rate=5.364982515654602E-4]:2.504047227249E-2,((55[&rate=5.364982515654602E-4]:4.935230594182E-1,10[&rate=5.364982515654602E-4]:5.127011416099E-1)[&rate=5.364982515654602E-4]:2.273078584596E-1,((18[&rate=5.364982515654602E-4]:3.963339262858E-1,23[&rate=5.364982515654602E-4]:4.155120084775E-1)[&rate=5.364982515654602E-4]:2.27562833992E-1,21[&rate=5.364982515654602E-4]:6.321159383599E-1)[&rate=5.364982515654602E-4]:1.928245685588E-1)[&rate=5.364982515654602E-4]:3.507848968605E-1)[&rate=5.364982515654602E-4]:2.614131791025E-2)[&rate=5.364982515654602E-4]:2.314772835514E-2,((((((49[&rate=5.364982515654602E-4]:5.7718293504E-1,((4[&rate=5.364982515654602E-4]:2.05972831611E-1,27[&rate=5.364982515654602E-4]:3.78575571337E-1)[&rate=5.364982515654602E-4]:2.462672084967E-1,8[&rate=5.364982515654602E-4]:5.015551086009E-1)[&rate=5.364982515654602E-4]:6.740864835705E-2)[&rate=5.364982515654602E-4]:1.774966740436E-1,(48[&rate=5.364982515654602E-4]:5.423233623694E-1,53[&rate=5.364982515654602E-4]:5.45063088397E-1)[&rate=5.364982515654602E-4]:2.123562467141E-1)[&rate=5.364982515654602E-4]:7.809086052424E-2,(41[&rate=5.364982515654602E-4]:3.865869256643E-1,46[&rate=5.364982515654602E-4]:4.085047338834E-1)[&rate=5.364982515654602E-4]:4.187862836697E-1)[&rate=5.364982515654602E-4]:2.895893303319E-2,(12[&rate=5.364982515654602E-4]:6.022477197397E-1,15[&rate=5.364982515654602E-4]:6.406038841234E-1)[&rate=5.364982515654602E-4]:2.594816829012E-1)[&rate=5.364982515654602E-4]:1.588114974719E-1,((((45[&rate=5.364982515654602E-4]:2.656334019662E-1,(50[&rate=5.364982515654602E-4]:1.221411576297E-1,43[&rate=5.364982515654602E-4]:1.824151302324E-1)[&rate=5.364982515654602E-4]:6.404018954205E-2)[&rate=5.364982515654602E-4]:1.835495462712E-1,44[&rate=5.364982515654602E-4]:4.272651400183E-1)[&rate=5.364982515654602E-4]:3.944968885812E-1,((11[&rate=5.364982515654602E-4]:3.102959682409E-1,17[&rate=5.364982515654602E-4]:3.486521326245E-1)[&rate=5.364982515654602E-4]:2.577041192411E-1,51[&rate=5.364982515654602E-4]:4.858083066601E-1)[&rate=5.364982515654602E-4]:2.784194753641E-1)[&rate=5.364982515654602E-4]:7.246545499988E-2,(((63[&rate=5.364982515654602E-4]:2.442197367167E-1,58[&rate=5.364982515654602E-4]:2.414800106893E-1)[&rate=5.364982515654602E-4]:4.424050741433E-1,((47[&rate=5.364982515654602E-4]:5.889634224241E-3,54[&rate=5.364982515654602E-4]:1.812320999776E-1)[&rate=5.364982515654602E-4]:3.815312950969E-1,(42[&rate=5.364982515654602E-4]:1.757344195522E-1,40[&rate=5.364982515654602E-4]:1.757344195522E-1)[&rate=5.364982515654602E-4]:1.952481536046E-1)[&rate=5.364982515654602E-4]:3.375600459223E-1)[&rate=5.364982515654602E-4]:8.666500002403E-2,52[&rate=5.364982515654602E-4]:7.349336465003E-1)[&rate=5.364982515654602E-4]:1.017595905238E-1)[&rate=5.364982515654602E-4]:1.016558822669E-1)[&rate=5.364982515654602E-4]:1.128420126057E-1,(57[&rate=5.364982515654602E-4]:5.368566153466E-1,((60[&rate=5.364982515654602E-4]:4.334272485662E-1,56[&rate=5.364982515654602E-4]:4.306875225386E-1)[&rate=5.364982515654602E-4]:4.544774767543E-2,59[&rate=5.364982515654602E-4]:4.733955441867E-1)[&rate=5.364982515654602E-4]:5.798161910502E-2)[&rate=5.364982515654602E-4]:7.691290370982E-1)[&rate=5.364982515654602E-4]:1.491920855884E-2)[&rate=5.364982515654602E-4]:1.833432088203E-1)[&rate=5.364982515654602E-4]:6.812058174268E-1,38[&rate=5.364982515654602E-4]:9.333990927301E-1)[&rate=5.364982515654602E-4]:4.935213916826E-1)[&rate=5.364982515654602E-4]:6.774312999327E-2)[&rate=5.364982515654602E-4]:1.867874552307E-2,14[&rate=5.364982515654602E-4]:2.625671127052E0)[&rate=5.364982515654602E-4]:5.384696251621E-2,(33[&rate=5.364982515654602E-4]:5.557296294997E-1,36[&rate=5.364982515654602E-4]:5.912487551826E-1)[&rate=5.364982515654602E-4]:1.530496323124E-1)[&rate=5.364982515654602E-4]:2.870955632834E-2);
tree STATE_12452000 [&joint=-18007.11212723225,lnP=-18007.11212723225] = [&R] (((14[&rate=6.175340317080366E-4]:2.760773254147E0,(30[&rate=6.175340317080366E-4]:5.680090673643E-1,((29[&rate=6.175340317080366E-4]:4.247788730844E-1,(2[&rate=6.175340317080366E-4]:7.41596728809E-1,(((20[&rate=6.175340317080366E-4]:3.011352247216E-1,25[&rate=6.175340317080366E-4]:3.17573580886E-1)[&rate=6.175340317080366E-4]:5.124878571444E-1,(24[&rate=6.175340317080366E-4]:7.686573235111E-1,(6[&rate=6.175340317080366E-4]:2.029696359458E-1,7[&rate=6.175340317080366E-4]:2.029696359458E-1)[&rate=6.175340317080366E-4]:4.588383724968E-1)[&rate=6.175340317080366E-4]:5.59246624645E-2)[&rate=6.175340317080366E-4]:4.021517567219E-2,28[&rate=6.175340317080366E-4]:9.086327780862E-1)[&rate=6.175340317080366E-4]:6.036121099683E-2)[&rate=6.175340317080366E-4]:1.639907947105E0)[&rate=6.175340317080366E-4]:9.813329576727E-2,61[&rate=6.175340317080366E-4]:6.431307480866E-1)[&rate=6.175340317080366E-4]:4.509689851263E-2)[&rate=6.175340317080366E-4]:1.072712606652E-1)[&rate=6.175340317080366E-4]:1.850395275248E-2,62[&rate=6.175340317080366E-4]:7.511613299623E-1)[&rate=6.175340317080366E-4]:4.9218375235E-2,(((32[&rate=6.175340317080366E-4]:6.14677598673E-1,(31[&rate=6.175340317080366E-4]:2.173622110337E-1,37[&rate=6.175340317080366E-4]:2.173622110337E-1)[&rate=6.175340317080366E-4]:3.126159340873E-1)[&rate=6.175340317080366E-4]:7.973829255101E-2,((34[&rate=6.175340317080366E-4]:3.543102615798E-1,(((3[&rate=6.175340317080366E-4]:8.108199232831E-1,(16[&rate=6.175340317080366E-4]:8.642288303591E-1,(5[&rate=6.175340317080366E-4]:4.977028746587E-1,(13[&rate=6.175340317080366E-4]:3.097597613537E-1,9[&rate=6.175340317080366E-4]:2.714035969703E-1)[&rate=6.175340317080366E-4]:2.427376338528E-1)[&rate=6.175340317080366E-4]:3.035122570703E-1)[&rate=6.175340317080366E-4]:6.165958607461E-2)[&rate=6.175340317080366E-4]:3.448510246778E-1,(((((55[&rate=6.175340317080366E-4]:6.002566289373E-1,10[&rate=6.175340317080366E-4]:6.19434711129E-1)[&rate=6.175340317080366E-4]:1.515025763786E-2,((18[&rate=6.175340317080366E-4]:4.287250226456E-1,23[&rate=6.175340317080366E-4]:4.479031048373E-1)[&rate=6.175340317080366E-4]:1.437625186474E-1,21[&rate=6.175340317080366E-4]:5.807067193751E-1)[&rate=6.175340317080366E-4]:1.38809756241E-1)[&rate=6.175340317080366E-4]:4.359623424749E-1,39[&rate=6.175340317080366E-4]:4.7938865843E-3)[&rate=6.175340317080366E-4]:2.744758281502E-2,(((19[&rate=6.175340317080366E-4]:6.84859144533E-1,26[&rate=6.175340317080366E-4]:7.095166787795E-1)[&rate=6.175340317080366E-4]:2.110591562684E-1,1[&rate=6.175340317080366E-4]:1.34274465185E-1)[&rate=6.175340317080366E-4]:6.007427705172E-2,22[&rate=6.175340317080366E-4]:9.751706600449E-1)[&rate=6.175340317080366E-4]:2.187146449707E-1)[&rate=6.175340317080366E-4]:5.772299771808E-2,(((((8[&rate=6.175340317080366E-4]:7.990391367408E-1,(4[&rate=6.175340317080366E-4]:1.748175173004E-1,27[&rate=6.175340317080366E-4]:3.474202570264E-1)[&rate=6.175340317080366E-4]:5.749065509474E-1)[&rate=6.175340317080366E-4]:1.357757207187E-3,((12[&rate=6.175340317080366E-4]:4.239798589749E-1,15[&rate=6.175340317080366E-4]:4.623360233586E-1)[&rate=6.175340317080366E-4]:3.770621139137E-1,((48[&rate=6.175340317080366E-4]:4.533457134835E-1,53[&rate=6.175340317080366E-4]:4.560854395111E-1)[&rate=6.175340317080366E-4]:1.799498174564E-1,49[&rate=6.175340317080366E-4]:6.332955309399E-1)[&rate=6.175340317080366E-4]:1.677464419487E-1)[&rate=6.175340317080366E-4]:7.574099141477E-3)[&rate=6.175340317080366E-4]:7.050461078972E-2,(41[&rate=6.175340317080366E-4]:5.18198092724E-1,46[&rate=6.175340317080366E-4]:5.401159009431E-1)[&rate=6.175340317080366E-4]:3.33525329822E-1)[&rate=6.175340317080366E-4]:1.871241503078E-1,((((43[&rate=6.175340317080366E-4]:4.651522897519E-1,44[&rate=6.175340317080366E-4]:4.624125637245E-1)[&rate=6.175340317080366E-4]:1.238575373253E-2,(45[&rate=6.175340317080366E-4]:3.36626624973E-1,50[&rate=6.175340317080366E-4]:2.571745701785E-1)[&rate=6.175340317080366E-4]:1.600895007031E-1)[&rate=6.175340317080366E-4]:2.040125411802E-1,(51[&rate=6.175340317080366E-4]:5.984247662614E-1,(11[&rate=6.175340317080366E-4]:3.629958485082E-1,17[&rate=6.175340317080366E-4]:4.013520128919E-1)[&rate=6.175340317080366E-4]:3.176206985751E-1)[&rate=6.175340317080366E-4]:2.285184580036E-2)[&rate=6.175340317080366E-4]:1.11761490775E-1,((63[&rate=6.175340317080366E-4]:1.235117876402E-1,58[&rate=6.175340317080366E-4]:1.207720616129E-1)[&rate=6.175340317080366E-4]:5.390881870954E-1,((42[&rate=6.175340317080366E-4]:4.75480376472E-1,(40[&rate=6.175340317080366E-4]:4.537195675664E-1,(54[&rate=6.175340317080366E-4]:6.323690727454E-1,47[&rate=6.175340317080366E-4]:4.57026606992E-1)[&rate=6.175340317080366E-4]:1.31313167387E-2)[&rate=6.175340317080366E-4]:2.176080890564E-2)[&rate=6.175340317080366E-4]:1.374223034983E-1,52[&rate=6.175340317080366E-4]:5.526287073675E-1)[&rate=6.175340317080366E-4]:7.161510298447E-2)[&rate=6.175340317080366E-4]:1.087942924848E-1)[&rate=6.175340317080366E-4]:2.510149494689E-1)[&rate=6.175340317080366E-4]:7.296670655051E-2,(57[&rate=6.175340317080366E-4]:4.871509095554E-1,(60[&rate=6.175340317080366E-4]:3.387413718102E-1,(56[&rate=6.175340317080366E-4]:2.780235872768E-1,59[&rate=6.175340317080366E-4]:2.752838612495E-1)[&rate=6.175340317080366E-4]:5.797805850578E-2)[&rate=6.175340317080366E-4]:1.484095377452E-1)[&rate=6.175340317080366E-4]:8.24663369849E-1)[&rate=6.175340317080366E-4]:2.472553017885E-2)[&rate=6.175340317080366E-4]:6.844620687089E-2)[&rate=6.175340317080366E-4]:5.567441564861E-1,38[&rate=6.175340317080366E-4]:7.096753784195E-1)[&rate=6.175340317080366E-4]:6.888372935203E-1)[&rate=6.175340317080366E-4]:9.972675039833E-4,35[&rate=6.175340317080366E-4]:5.547610809963E-1)[&rate=6.175340317080366E-4]:1.28725848479E-1)[&rate=6.175340317080366E-4]:1.317207767861E-1,(33[&rate=6.175340317080366E-4]:5.746849646483E-1,36[&rate=6.175340317080366E-4]:6.102040903311E-1)[&rate=6.175340317080366E-4]:2.268615394275E-1)[&rate=6.175340317080366E-4]:5.621025030185E-2);
tree STATE_12454000 [&joint=-18014.197879057883,lnP=-18014.197879057883] = [&R] (((62[&rate=5.519153723907914E-4]:5.919159674865E-1,(2[&rate=5.519153723907914E-4]:9.437186928663E-1,(((24[&rate=5.519153723907914E-4]:5.493303287899E-1,(6[&rate=5.519153723907914E-4]:2.030571618403E-1,7[&rate=5.519153723907914E-4]:2.030571618403E-1)[&rate=5.519153723907914E-4]:2.394238518811E-1)[&rate=5.519153723907914E-4]:1.488853801679E-1,(20[&rate=5.519153723907914E-4]:3.836397248785E-1,25[&rate=5.519153723907914E-4]:4.000780810429E-1)[&rate=5.519153723907914E-4]:3.036170799697E-1)[&rate=5.519153723907914E-4]:2.396977776286E-2,28[&rate=5.519153723907914E-4]:7.660211031591E-1)[&rate=5.519153723907914E-4]:4.050948499813E-1)[&rate=5.519153723907914E-4]:1.547546028269E0)[&rate=5.519153723907914E-4]:1.258040071465E-1,((30[&rate=5.519153723907914E-4]:6.196531806955E-1,(29[&rate=5.519153723907914E-4]:6.166749445648E-1,14[&rate=5.519153723907914E-4]:2.702167870682E0)[&rate=5.519153723907914E-4]:2.978236130676E-3)[&rate=5.519153723907914E-4]:2.637528900261E-2,61[&rate=5.519153723907914E-4]:7.66247048933E-1)[&rate=5.519153723907914E-4]:1.431445575459E-2)[&rate=5.519153723907914E-4]:6.825756055819E-2,(((32[&rate=5.519153723907914E-4]:6.812086679555E-1,(31[&rate=5.519153723907914E-4]:4.216183590621E-1,37[&rate=5.519153723907914E-4]:4.216183590621E-1)[&rate=5.519153723907914E-4]:1.748908553414E-1)[&rate=5.519153723907914E-4]:9.030885753424E-2,(((((3[&rate=5.519153723907914E-4]:1.027690675099E0,((16[&rate=5.519153723907914E-4]:5.529649240555E-1,5[&rate=5.519153723907914E-4]:4.899512254254E-1)[&rate=5.519153723907914E-4]:1.24732330846E-1,(13[&rate=5.519153723907914E-4]:4.268713696273E-1,9[&rate=5.519153723907914E-4]:3.885152052438E-1)[&rate=5.519153723907914E-4]:2.426067071919E-1)[&rate=5.519153723907914E-4]:4.650619133485E-1)[&rate=5.519153723907914E-4]:5.099162123861E-2,((57[&rate=5.519153723907914E-4]:7.280957166481E-1,(60[&rate=5.519153723907914E-4]:4.374616541094E-1,(56[&rate=5.519153723907914E-4]:3.924622409968E-1,59[&rate=5.519153723907914E-4]:3.897225149695E-1)[&rate=5.519153723907914E-4]:4.225968708501E-2)[&rate=5.519153723907914E-4]:2.906340625387E-1)[&rate=5.519153723907914E-4]:5.607916318164E-1,(((((55[&rate=5.519153723907914E-4]:4.665890414973E-1,10[&rate=5.519153723907914E-4]:4.85767123689E-1)[&rate=5.519153723907914E-4]:1.071955656823E-1,((18[&rate=5.519153723907914E-4]:3.195311625631E-1,23[&rate=5.519153723907914E-4]:3.387092447548E-1)[&rate=5.519153723907914E-4]:2.928994077271E-1,21[&rate=5.519153723907914E-4]:6.206497483723E-1)[&rate=5.519153723907914E-4]:5.724444784822E-2)[&rate=5.519153723907914E-4]:3.166045579814E-1,(((19[&rate=5.519153723907914E-4]:4.884879605561E-1,26[&rate=5.519153723907914E-4]:5.131454948025E-1)[&rate=5.519153723907914E-4]:3.308548344671E-1,1[&rate=5.519153723907914E-4]:5.76989594067E-2)[&rate=5.519153723907914E-4]:7.665789427095E-3,22[&rate=5.519153723907914E-4]:8.46186666642E-1)[&rate=5.519153723907914E-4]:1.592709916695E-1)[&rate=5.519153723907914E-4]:1.658130825294E-1,39[&rate=5.519153723907914E-4]:9.626905224612E-3)[&rate=5.519153723907914E-4]:2.505465107363E-2,(((((8[&rate=5.519153723907914E-4]:5.979182448202E-1,(4[&rate=5.519153723907914E-4]:1.188773156005E-1,27[&rate=5.519153723907914E-4]:2.914800553265E-1)[&rate=5.519153723907914E-4]:4.297258607265E-1)[&rate=5.519153723907914E-4]:7.549480881226E-3,(49[&rate=5.519153723907914E-4]:4.162507557646E-1,(12[&rate=5.519153723907914E-4]:2.205392366979E-1,15[&rate=5.519153723907914E-4]:2.588954010815E-1)[&rate=5.519153723907914E-4]:1.957115190667E-1)[&rate=5.519153723907914E-4]:1.974361480189E-1)[&rate=5.519153723907914E-4]:7.532326989274E-2,(48[&rate=5.519153723907914E-4]:4.345723301352E-1,53[&rate=5.519153723907914E-4]:4.373120561627E-1)[&rate=5.519153723907914E-4]:2.54437843541E-1)[&rate=5.519153723907914E-4]:2.126091724673E-1,(41[&rate=5.519153723907914E-4]:6.036218292411E-1,46[&rate=5.519153723907914E-4]:6.255396374602E-1)[&rate=5.519153723907914E-4]:2.706002566286E-1)[&rate=5.519153723907914E-4]:1.545640753718E-1,(((((45[&rate=5.519153723907914E-4]:2.110765951496E-1,50[&rate=5.519153723907914E-4]:1.316245403551E-1)[&rate=5.519153723907914E-4]:1.760777640334E-1,44[&rate=5.519153723907914E-4]:3.652365509638E-1)[&rate=5.519153723907914E-4]:4.172095291879E-2,43[&rate=5.519153723907914E-4]:4.0969722991E-1)[&rate=5.519153723907914E-4]:2.483381568831E-1,(51[&rate=5.519153723907914E-4]:5.614456481018E-1,(11[&rate=5.519153723907914E-4]:6.008832433438E-1,17[&rate=5.519153723907914E-4]:6.392394077275E-1)[&rate=5.519153723907914E-4]:4.275418557991E-2)[&rate=5.519153723907914E-4]:3.631576608849E-2)[&rate=5.519153723907914E-4]:2.878116886508E-1,(((63[&rate=5.519153723907914E-4]:3.073778736063E-1,58[&rate=5.519153723907914E-4]:3.046381475789E-1)[&rate=5.519153723907914E-4]:4.147911343912E-1,(((42[&rate=5.519153723907914E-4]:1.645558328599E-1,47[&rate=5.519153723907914E-4]:1.809941890243E-1)[&rate=5.519153723907914E-4]:4.122089708306E-1,40[&rate=5.519153723907914E-4]:5.767648036905E-1)[&rate=5.519153723907914E-4]:2.213266831956E-2,54[&rate=5.519153723907914E-4]:7.906782939278E-1)[&rate=5.519153723907914E-4]:1.451893442065E-1)[&rate=5.519153723907914E-4]:1.178100039043E-1,52[&rate=5.519153723907914E-4]:8.016228475181E-1)[&rate=5.519153723907914E-4]:8.395025532309E-2)[&rate=5.519153723907914E-4]:8.841853785221E-2)[&rate=5.519153723907914E-4]:5.247073752255E-2)[&rate=5.519153723907914E-4]:7.630449700504E-3)[&rate=5.519153723907914E-4]:3.911001636663E-2)[&rate=5.519153723907914E-4]:6.809908296167E-1,38[&rate=5.519153723907914E-4]:7.569333999272E-1)[&rate=5.519153723907914E-4]:4.442470413274E-1,35[&rate=5.519153723907914E-4]:3.56431582807E-1)[&rate=5.519153723907914E-4]:1.248723149041E-1,34[&rate=5.519153723907914E-4]:2.818503457987E-1)[&rate=5.519153723907914E-4]:2.792846660298E-1)[&rate=5.519153723907914E-4]:7.015760552807E-2,(33[&rate=5.519153723907914E-4]:6.928964749883E-1,36[&rate=5.519153723907914E-4]:7.284156006712E-1)[&rate=5.519153723907914E-4]:1.241884920951E-1)[&rate=5.519153723907914E-4]:2.62696172881E-2);
tree STATE_12456000 [&joint=-18003.95772707032,lnP=-18003.95772707032] = [&R] ((((61[&rate=5.463067206796387E-4]:8.511515485973E-1,((((2[&rate=5.463067206796387E-4]:6.342515829923E-1,((24[&rate=5.463067206796387E-4]:6.053047332108E-1,(6[&rate=5.463067206796387E-4]:2.14641932084E-1,7[&rate=5.463067206796387E-4]:2.14641932084E-1)[&rate=5.463067206796387E-4]:2.838134860582E-1)[&rate=5.463067206796387E-4]:1.0477772935E-1,(28[&rate=5.463067206796387E-4]:6.935362028305E-1,(20[&rate=5.463067206796387E-4]:3.247740120404E-1,25[&rate=5.463067206796387E-4]:3.412123682047E-1)[&rate=5.463067206796387E-4]:3.139676702421E-1)[&rate=5.463067206796387E-4]:6.038187616861E-2)[&rate=5.463067206796387E-4]:1.077307642673E-1)[&rate=5.463067206796387E-4]:1.939025798586E0,29[&rate=5.463067206796387E-4]:6.165515787484E-1)[&rate=5.463067206796387E-4]:5.434473254889E-2,30[&rate=5.463067206796387E-4]:6.708963112973E-1)[&rate=5.463067206796387E-4]:5.072066374215E-2,(62[&rate=5.463067206796387E-4]:6.491549792965E-1,14[&rate=5.463067206796387E-4]:2.677270856233E0)[&rate=5.463067206796387E-4]:1.298390449233E-1)[&rate=5.463067206796387E-4]:9.315994322921E-3)[&rate=5.463067206796387E-4]:2.900950678557E-2,(34[&rate=5.463067206796387E-4]:5.252623503872E-1,(35[&rate=5.463067206796387E-4]:6.866751861541E-1,(((3[&rate=5.463067206796387E-4]:8.165651274286E-1,((16[&rate=5.463067206796387E-4]:5.949907603625E-1,5[&rate=5.463067206796387E-4]:5.319770617323E-1)[&rate=5.463067206796387E-4]:9.282854232447E-2,(13[&rate=5.463067206796387E-4]:3.285256742518E-1,9[&rate=5.463067206796387E-4]:2.901695098683E-1)[&rate=5.463067206796387E-4]:3.510744503528E-1)[&rate=5.463067206796387E-4]:2.438143178923E-1)[&rate=5.463067206796387E-4]:3.16937122702E-1,(((((55[&rate=5.463067206796387E-4]:5.150189638159E-1,10[&rate=5.463067206796387E-4]:5.341970460076E-1)[&rate=5.463067206796387E-4]:2.271602844201E-1,((18[&rate=5.463067206796387E-4]:6.081780157556E-1,23[&rate=5.463067206796387E-4]:6.273560979473E-1)[&rate=5.463067206796387E-4]:1.30080065701E-1,21[&rate=5.463067206796387E-4]:7.464772595387E-1)[&rate=5.463067206796387E-4]:9.981157773825E-2)[&rate=5.463067206796387E-4]:3.219975775433E-1,(((19[&rate=5.463067206796387E-4]:6.9246287413E-1,26[&rate=5.463067206796387E-4]:7.171204083764E-1)[&rate=5.463067206796387E-4]:1.389724748292E-1,1[&rate=5.463067206796387E-4]:6.979151334265E-2)[&rate=5.463067206796387E-4]:1.760212101062E-1,22[&rate=5.463067206796387E-4]:1.026634641257E0)[&rate=5.463067206796387E-4]:1.526106776728E-1)[&rate=5.463067206796387E-4]:4.361380154697E-2,39[&rate=5.463067206796387E-4]:6.121528486048E-2)[&rate=5.463067206796387E-4]:3.357862737593E-2,(((((41[&rate=5.463067206796387E-4]:5.241431877819E-1,46[&rate=5.463067206796387E-4]:5.46060996001E-1)[&rate=5.463067206796387E-4]:1.376984117052E-1,49[&rate=5.463067206796387E-4]:6.892388597609E-1)[&rate=5.463067206796387E-4]:6.811285121204E-2,(((4[&rate=5.463067206796387E-4]:2.587174527201E-1,27[&rate=5.463067206796387E-4]:4.313201924461E-1)[&rate=5.463067206796387E-4]:2.057265520081E-1,(12[&rate=5.463067206796387E-4]:2.605886876482E-1,15[&rate=5.463067206796387E-4]:2.989448520319E-1)[&rate=5.463067206796387E-4]:2.613895636552E-1)[&rate=5.463067206796387E-4]:1.004473234248E-2,(48[&rate=5.463067206796387E-4]:5.14481890279E-1,(53[&rate=5.463067206796387E-4]:4.264820268512E-1,8[&rate=5.463067206796387E-4]:4.155231227416E-1)[&rate=5.463067206796387E-4]:9.073958945535E-2)[&rate=5.463067206796387E-4]:1.754109336689E-2)[&rate=5.463067206796387E-4]:2.253287273271E-1)[&rate=5.463067206796387E-4]:2.825886587456E-1,(((11[&rate=5.463067206796387E-4]:5.746816984561E-1,17[&rate=5.463067206796387E-4]:6.130378628398E-1)[&rate=5.463067206796387E-4]:3.391239593208E-1,(51[&rate=5.463067206796387E-4]:7.766826795108E-1,((44[&rate=5.463067206796387E-4]:4.839583733601E-1,43[&rate=5.463067206796387E-4]:4.866980993875E-1)[&rate=5.463067206796387E-4]:1.247183231959E-1,(50[&rate=5.463067206796387E-4]:4.639131153792E-1,45[&rate=5.463067206796387E-4]:5.433651701737E-1)[&rate=5.463067206796387E-4]:8.722933460139E-2)[&rate=5.463067206796387E-4]:2.255402295302E-1)[&rate=5.463067206796387E-4]:5.493119744429E-2)[&rate=5.463067206796387E-4]:9.422348902031E-2,((52[&rate=5.463067206796387E-4]:5.656425632517E-1,(63[&rate=5.463067206796387E-4]:1.785668550581E-1,58[&rate=5.463067206796387E-4]:1.758271290307E-1)[&rate=5.463067206796387E-4]:4.254318725773E-1)[&rate=5.463067206796387E-4]:7.460079859244E-2,((40[&rate=5.463067206796387E-4]:1.48486706221E-1,42[&rate=5.463067206796387E-4]:1.48486706221E-1)[&rate=5.463067206796387E-4]:4.584213787365E-1,(54[&rate=5.463067206796387E-4]:4.14356504978E-1,47[&rate=5.463067206796387E-4]:2.390140392247E-1)[&rate=5.463067206796387E-4]:3.843324018972E-1)[&rate=5.463067206796387E-4]:9.36092494894E-2)[&rate=5.463067206796387E-4]:2.855940041312E-1)[&rate=5.463067206796387E-4]:3.191122292127E-2)[&rate=5.463067206796387E-4]:8.245634918826E-2,(57[&rate=5.463067206796387E-4]:7.501253969198E-1,(59[&rate=5.463067206796387E-4]:7.060612274854E-1,(56[&rate=5.463067206796387E-4]:4.79762271045E-1,60[&rate=5.463067206796387E-4]:4.825019970726E-1)[&rate=5.463067206796387E-4]:2.290386824677E-1)[&rate=5.463067206796387E-4]:3.858471737947E-2)[&rate=5.463067206796387E-4]:5.448740617132E-1)[&rate=5.463067206796387E-4]:4.636979606918E-2)[&rate=5.463067206796387E-4]:4.144806392159E-2)[&rate=5.463067206796387E-4]:1.145566718802E0,38[&rate=5.463067206796387E-4]:1.276329242905E0)[&rate=5.463067206796387E-4]:2.550948016967E-1)[&rate=5.463067206796387E-4]:3.804071614559E-2)[&rate=5.463067206796387E-4]:1.636418743946E-1)[&rate=5.463067206796387E-4]:5.234947519561E-5,(32[&rate=5.463067206796387E-4]:6.475748580874E-1,(31[&rate=5.463067206796387E-4]:2.834360147704E-1,37[&rate=5.463067206796387E-4]:2.834360147704E-1)[&rate=5.463067206796387E-4]:2.794393897649E-1)[&rate=5.463067206796387E-4]:2.517642298308E-1)[&rate=5.463067206796387E-4]:1.477114393929E-2,(33[&rate=5.463067206796387E-4]:7.58691086976E-1,36[&rate=5.463067206796387E-4]:7.942102126589E-1)[&rate=5.463067206796387E-4]:1.308289809471E-1);
tree STATE_12458000 [&joint=-18008.40718600595,lnP=-18008.40718600595] = [&R] (((((((13[&rate=5.855272251124146E-4]:4.036496457531E-1,9[&rate=5.855272251124146E-4]:3.652934813696E-1)[&rate=5.855272251124146E-4]:3.982089049653E-1,(3[&rate=5.855272251124146E-4]:4.663905127417E-1,16[&rate=5.855272251124146E-4]:5.814590058923E-1)[&rate=5.855272251124146E-4]:2.286187229083E-1)[&rate=5.855272251124146E-4]:9.971323052991E-4,5[&rate=5.855272251124146E-4]:7.480611624758E-1)[&rate=5.855272251124146E-4]:7.003212794771E-1,((39[&rate=5.855272251124146E-4]:5.69407073616E-2,((((19[&rate=5.855272251124146E-4]:5.907373486564E-1,26[&rate=5.855272251124146E-4]:6.153948829029E-1)[&rate=5.855272251124146E-4]:2.981102311521E-1,1[&rate=5.855272251124146E-4]:1.27203744192E-1)[&rate=5.855272251124146E-4]:9.577556373109E-2,22[&rate=5.855272251124146E-4]:1.003801225731E0)[&rate=5.855272251124146E-4]:1.84952726148E-1,((55[&rate=5.855272251124146E-4]:4.916224336928E-1,10[&rate=5.855272251124146E-4]:5.108005158846E-1)[&rate=5.855272251124146E-4]:2.508475632182E-1,((18[&rate=5.855272251124146E-4]:6.184690162538E-1,23[&rate=5.855272251124146E-4]:6.376470984455E-1)[&rate=5.855272251124146E-4]:1.340534889588E-1,21[&rate=5.855272251124146E-4]:7.607416832946E-1)[&rate=5.855272251124146E-4]:8.583790265741E-2)[&rate=5.855272251124146E-4]:3.312154618177E-1)[&rate=5.855272251124146E-4]:2.983059109858E-2)[&rate=5.855272251124146E-4]:5.579541360635E-2,(((((12[&rate=5.855272251124146E-4]:5.065096040079E-1,15[&rate=5.855272251124146E-4]:5.448657683915E-1)[&rate=5.855272251124146E-4]:3.223561493566E-2,((53[&rate=5.855272251124146E-4]:4.22346586592E-1,48[&rate=5.855272251124146E-4]:4.196068605644E-1)[&rate=5.855272251124146E-4]:9.25260242801E-2,(8[&rate=5.855272251124146E-4]:5.036633067967E-1,(4[&rate=5.855272251124146E-4]:2.630148681542E-1,27[&rate=5.855272251124146E-4]:4.356176078802E-1)[&rate=5.855272251124146E-4]:1.913333701493E-1)[&rate=5.855272251124146E-4]:2.503999658007E-4)[&rate=5.855272251124146E-4]:2.661233409898E-2)[&rate=5.855272251124146E-4]:3.061016032543E-1,(46[&rate=5.855272251124146E-4]:7.116413651607E-1,(41[&rate=5.855272251124146E-4]:6.719364344269E-1,49[&rate=5.855272251124146E-4]:6.993336947007E-1)[&rate=5.855272251124146E-4]:1.778712251469E-2)[&rate=5.855272251124146E-4]:1.277260049824E-1)[&rate=5.855272251124146E-4]:1.384832238433E-1,(((63[&rate=5.855272251124146E-4]:2.145454425055E-1,58[&rate=5.855272251124146E-4]:2.118057164781E-1)[&rate=5.855272251124146E-4]:5.508903844131E-1,((54[&rate=5.855272251124146E-4]:4.651849425151E-1,40[&rate=5.855272251124146E-4]:2.734041205973E-1)[&rate=5.855272251124146E-4]:1.214909477158E-1,(47[&rate=5.855272251124146E-4]:3.766534874138E-1,42[&rate=5.855272251124146E-4]:3.602151312495E-1)[&rate=5.855272251124146E-4]:3.467993706369E-2)[&rate=5.855272251124146E-4]:3.924585668245E-1)[&rate=5.855272251124146E-4]:8.487812150363E-2,(52[&rate=5.855272251124146E-4]:6.882304488414E-1,((51[&rate=5.855272251124146E-4]:5.190351897519E-1,(11[&rate=5.855272251124146E-4]:3.355104636673E-1,17[&rate=5.855272251124146E-4]:3.73866628051E-1)[&rate=5.855272251124146E-4]:2.657165069064E-1)[&rate=5.855272251124146E-4]:6.971978652993E-2,(((50[&rate=5.855272251124146E-4]:2.264006855708E-1,45[&rate=5.855272251124146E-4]:3.058527403653E-1)[&rate=5.855272251124146E-4]:7.898301471416E-2,44[&rate=5.855272251124146E-4]:3.629179468604E-1)[&rate=5.855272251124146E-4]:1.722446906291E-2,43[&rate=5.855272251124146E-4]:3.828821419507E-1)[&rate=5.855272251124146E-4]:2.661468069339E-1)[&rate=5.855272251124146E-4]:9.947547255955E-2)[&rate=5.855272251124146E-4]:1.237273351972E-1)[&rate=5.855272251124146E-4]:8.918048118076E-2)[&rate=5.855272251124146E-4]:1.134016475716E-1,(57[&rate=5.855272251124146E-4]:1.001713806144E0,(59[&rate=5.855272251124146E-4]:7.542311906615E-1,(60[&rate=5.855272251124146E-4]:7.212791152937E-1,56[&rate=5.855272251124146E-4]:7.185393892661E-1)[&rate=5.855272251124146E-4]:3.843152742279E-2)[&rate=5.855272251124146E-4]:2.42003163428E-1)[&rate=5.855272251124146E-4]:2.676206271946E-1)[&rate=5.855272251124146E-4]:8.99770300947E-2)[&rate=5.855272251124146E-4]:2.863312524918E-1)[&rate=5.855272251124146E-4]:1.68905759542E-1,38[&rate=5.855272251124146E-4]:5.624936809468E-1)[&rate=5.855272251124146E-4]:1.057592794883E0,(35[&rate=5.855272251124146E-4]:7.270216679121E-1,(((33[&rate=5.855272251124146E-4]:5.260537179354E-1,36[&rate=5.855272251124146E-4]:5.615728436183E-1)[&rate=5.855272251124146E-4]:1.212986074454E-1,34[&rate=5.855272251124146E-4]:4.61559975654E-1)[&rate=5.855272251124146E-4]:2.211144689394E-3,(32[&rate=5.855272251124146E-4]:4.913558037414E-1,(31[&rate=5.855272251124146E-4]:1.617721908193E-1,37[&rate=5.855272251124146E-4]:1.617721908193E-1)[&rate=5.855272251124146E-4]:2.4488415937E-1)[&rate=5.855272251124146E-4]:1.827978302632E-1)[&rate=5.855272251124146E-4]:6.379699565625E-2)[&rate=5.855272251124146E-4]:4.831594947047E-2)[&rate=5.855272251124146E-4]:5.358615369917E-2,((((2[&rate=5.855272251124146E-4]:8.194780323379E-1,((24[&rate=5.855272251124146E-4]:6.36281141062E-1,(6[&rate=5.855272251124146E-4]:4.350852722933E-1,7[&rate=5.855272251124146E-4]:4.350852722933E-1)[&rate=5.855272251124146E-4]:9.434655370014E-2)[&rate=5.855272251124146E-4]:1.791135691972E-1,(28[&rate=5.855272251124146E-4]:6.744611285933E-1,(20[&rate=5.855272251124146E-4]:5.054022062666E-1,25[&rate=5.855272251124146E-4]:5.21840562431E-1)[&rate=5.855272251124146E-4]:1.142644017787E-1)[&rate=5.855272251124146E-4]:1.847691981043E-1)[&rate=5.855272251124146E-4]:1.876449659144E-1)[&rate=5.855272251124146E-4]:1.763760285663E0,14[&rate=5.855272251124146E-4]:2.712005441289E0)[&rate=5.855272251124146E-4]:2.452616759853E-3,29[&rate=5.855272251124146E-4]:6.289651319314E-1)[&rate=5.855272251124146E-4]:3.071325726498E-2,((30[&rate=5.855272251124146E-4]:5.201657259598E-1,62[&rate=5.855272251124146E-4]:5.775427751401E-1)[&rate=5.855272251124146E-4]:7.09627676029E-2,61[&rate=5.855272251124146E-4]:7.113470727976E-1)[&rate=5.855272251124146E-4]:6.854989563365E-2)[&rate=5.855272251124146E-4]:4.083008133912E-2);
tree STATE_12460000 [&joint=-18009.581996686436,lnP=-18009.581996686436] = [&R] (30[&rate=5.453703218400197E-4]:7.40158537622E-1,((((61[&rate=5.453703218400197E-4]:7.134822199537E-1,29[&rate=5.453703218400197E-4]:5.932636407188E-1)[&rate=5.453703218400197E-4]:3.114650460537E-3,14[&rate=5.453703218400197E-4]:2.681871217297E0)[&rate=5.453703218400197E-4]:1.161826991803E-2,(((((3[&rate=5.453703218400197E-4]:2.849707223109E-1,16[&rate=5.453703218400197E-4]:4.000392154615E-1)[&rate=5.453703218400197E-4]:2.01375779901E-1,5[&rate=5.453703218400197E-4]:5.384012967324E-1)[&rate=5.453703218400197E-4]:2.188357928709E-1,(13[&rate=5.453703218400197E-4]:4.915730152667E-1,9[&rate=5.453703218400197E-4]:4.532168508832E-1)[&rate=5.453703218400197E-4]:3.204585948844E-1)[&rate=5.453703218400197E-4]:7.70098678289E-1,((((55[&rate=5.453703218400197E-4]:6.826750193182E-1,10[&rate=5.453703218400197E-4]:7.0185310151E-1)[&rate=5.453703218400197E-4]:9.490487611035E-2,((18[&rate=5.453703218400197E-4]:5.101104738334E-1,23[&rate=5.453703218400197E-4]:5.292885560251E-1)[&rate=5.453703218400197E-4]:1.039068761299E-1,21[&rate=5.453703218400197E-4]:6.222365280453E-1)[&rate=5.453703218400197E-4]:2.594529564242E-1)[&rate=5.453703218400197E-4]:3.550977966527E-1,((((19[&rate=5.453703218400197E-4]:6.142756925754E-1,26[&rate=5.453703218400197E-4]:6.389332268218E-1)[&rate=5.453703218400197E-4]:2.027898294592E-1,1[&rate=5.453703218400197E-4]:5.542168641807E-2)[&rate=5.453703218400197E-4]:1.092838934713E-1,22[&rate=5.453703218400197E-4]:9.455274976976E-1)[&rate=5.453703218400197E-4]:2.954962508795E-1,39[&rate=5.453703218400197E-4]:7.937991296077E-2)[&rate=5.453703218400197E-4]:6.722436654805E-3)[&rate=5.453703218400197E-4]:2.363936332991E-2,((((46[&rate=5.453703218400197E-4]:5.553483726704E-1,41[&rate=5.453703218400197E-4]:5.334305644513E-1)[&rate=5.453703218400197E-4]:3.43271190406E-1,((((12[&rate=5.453703218400197E-4]:3.195166377643E-1,15[&rate=5.453703218400197E-4]:3.57872802148E-1)[&rate=5.453703218400197E-4]:3.950235377663E-1,49[&rate=5.453703218400197E-4]:7.145401755306E-1)[&rate=5.453703218400197E-4]:9.23404357217E-2,((53[&rate=5.453703218400197E-4]:4.869451744587E-1,8[&rate=5.453703218400197E-4]:4.75986270349E-1)[&rate=5.453703218400197E-4]:2.092659714178E-1,(4[&rate=5.453703218400197E-4]:7.047341753436E-2,27[&rate=5.453703218400197E-4]:2.430761572604E-1)[&rate=5.453703218400197E-4]:5.654637557393E-1)[&rate=5.453703218400197E-4]:1.134091914034E-1)[&rate=5.453703218400197E-4]:4.154739435304E-2,48[&rate=5.453703218400197E-4]:8.484280056053E-1)[&rate=5.453703218400197E-4]:5.567100952576E-2)[&rate=5.453703218400197E-4]:1.353879776341E-1,((((50[&rate=5.453703218400197E-4]:2.749868064676E-1,45[&rate=5.453703218400197E-4]:3.544388612621E-1)[&rate=5.453703218400197E-4]:5.581123153902E-2,(44[&rate=5.453703218400197E-4]:1.775571348822E-1,43[&rate=5.453703218400197E-4]:1.802968609096E-1)[&rate=5.453703218400197E-4]:2.107751496998E-1)[&rate=5.453703218400197E-4]:4.554052142244E-1,((11[&rate=5.453703218400197E-4]:4.49567165014E-1,17[&rate=5.453703218400197E-4]:4.879233293977E-1)[&rate=5.453703218400197E-4]:4.155371318854E-1,51[&rate=5.453703218400197E-4]:7.829125160775E-1)[&rate=5.453703218400197E-4]:3.290736153529E-3)[&rate=5.453703218400197E-4]:6.390427497539E-2,((63[&rate=5.453703218400197E-4]:3.111425360131E-1,58[&rate=5.453703218400197E-4]:3.084028099857E-1)[&rate=5.453703218400197E-4]:4.241736606329E-1,(52[&rate=5.453703218400197E-4]:6.160741145486E-1,(40[&rate=5.453703218400197E-4]:4.573175420327E-1,(54[&rate=5.453703218400197E-4]:6.029936191669E-1,(42[&rate=5.453703218400197E-4]:3.508276210501E-1,47[&rate=5.453703218400197E-4]:3.672659772144E-1)[&rate=5.453703218400197E-4]:6.038517619908E-2)[&rate=5.453703218400197E-4]:4.610474478352E-2)[&rate=5.453703218400197E-4]:2.190305451187E-1)[&rate=5.453703218400197E-4]:8.088591771365E-2)[&rate=5.453703218400197E-4]:1.531474949442E-1)[&rate=5.453703218400197E-4]:1.071876847369E-1)[&rate=5.453703218400197E-4]:8.29342385307E-3,(57[&rate=5.453703218400197E-4]:7.070476548153E-1,(56[&rate=5.453703218400197E-4]:4.854493577193E-1,(59[&rate=5.453703218400197E-4]:2.244828451111E-1,60[&rate=5.453703218400197E-4]:2.29962297166E-1)[&rate=5.453703218400197E-4]:2.582267865809E-1)[&rate=5.453703218400197E-4]:2.188585710684E-1)[&rate=5.453703218400197E-4]:5.133355015292E-1)[&rate=5.453703218400197E-4]:1.359338990668E-1)[&rate=5.453703218400197E-4]:3.682789864538E-1)[&rate=5.453703218400197E-4]:7.327189717131E-1,38[&rate=5.453703218400197E-4]:1.205260219057E0)[&rate=5.453703218400197E-4]:3.759005010337E-1)[&rate=5.453703218400197E-4]:2.932764588706E-2,((62[&rate=5.453703218400197E-4]:5.924518979769E-1,(2[&rate=5.453703218400197E-4]:9.720913654232E-1,(((20[&rate=5.453703218400197E-4]:5.170817487385E-1,25[&rate=5.453703218400197E-4]:5.335201049029E-1)[&rate=5.453703218400197E-4]:3.580332285928E-1,(24[&rate=5.453703218400197E-4]:6.376615547324E-1,(6[&rate=5.453703218400197E-4]:3.435346490646E-1,7[&rate=5.453703218400197E-4]:3.435346490646E-1)[&rate=5.453703218400197E-4]:1.872775905993E-1)[&rate=5.453703218400197E-4]:2.484123267086E-1)[&rate=5.453703218400197E-4]:1.253954712143E-2,28[&rate=5.453703218400197E-4]:9.424490450008E-1)[&rate=5.453703218400197E-4]:2.570395806965E-1)[&rate=5.453703218400197E-4]:1.519709286203E0)[&rate=5.453703218400197E-4]:8.972355911697E-2,(35[&rate=5.453703218400197E-4]:7.260480385724E-1,((32[&rate=5.453703218400197E-4]:3.613728290129E-1,(31[&rate=5.453703218400197E-4]:1.102806410448E-1,37[&rate=5.453703218400197E-4]:1.102806410448E-1)[&rate=5.453703218400197E-4]:1.663927344161E-1)[&rate=5.453703218400197E-4]:3.729093560483E-1,((33[&rate=5.453703218400197E-4]:6.806753273302E-1,36[&rate=5.453703218400197E-4]:7.16194453013E-1)[&rate=5.453703218400197E-4]:2.630295031449E-2,34[&rate=5.453703218400197E-4]:5.211859279178E-1)[&rate=5.453703218400197E-4]:2.713743482235E-3)[&rate=5.453703218400197E-4]:2.694815259875E-3)[&rate=5.453703218400197E-4]:2.716566988743E-2)[&rate=5.453703218400197E-4]:1.252579907084E-2)[&rate=5.453703218400197E-4]:1.028343306376E-1);
tree STATE_12462000 [&joint=-18014.86645256132,lnP=-18014.86645256132] = [&R] ((((32[&rate=5.167192178307076E-4]:4.730478472107E-1,(31[&rate=5.167192178307076E-4]:3.217476436783E-1,37[&rate=5.167192178307076E-4]:3.217476436783E-1)[&rate=5.167192178307076E-4]:6.660074998042E-2)[&rate=5.167192178307076E-4]:2.925136158801E-1,(35[&rate=5.167192178307076E-4]:7.392204137976E-1,(33[&rate=5.167192178307076E-4]:5.638254940641E-1,36[&rate=5.167192178307076E-4]:5.993446197469E-1)[&rate=5.167192178307076E-4]:1.617337175479E-1)[&rate=5.167192178307076E-4]:1.541208754458E-2)[&rate=5.167192178307076E-4]:5.427870838835E-2,(29[&rate=5.167192178307076E-4]:6.057217837731E-1,((((5[&rate=5.167192178307076E-4]:6.061079964518E-1,(13[&rate=5.167192178307076E-4]:3.730284645401E-1,9[&rate=5.167192178307076E-4]:3.346723001567E-1)[&rate=5.167192178307076E-4]:2.878740524595E-1)[&rate=5.167192178307076E-4]:2.380236429359E-1,(3[&rate=5.167192178307076E-4]:6.270096211951E-1,16[&rate=5.167192178307076E-4]:7.420781143457E-1)[&rate=5.167192178307076E-4]:1.650672236722E-1)[&rate=5.167192178307076E-4]:4.785445149988E-1,(((((19[&rate=5.167192178307076E-4]:8.166504239401E-1,26[&rate=5.167192178307076E-4]:8.413079581865E-1)[&rate=5.167192178307076E-4]:1.072621795834E-1,1[&rate=5.167192178307076E-4]:1.62268767907E-1)[&rate=5.167192178307076E-4]:1.576841902098E-1,22[&rate=5.167192178307076E-4]:1.100774875925E0)[&rate=5.167192178307076E-4]:1.351360432743E-1,(39[&rate=5.167192178307076E-4]:2.386373035022E-2,((55[&rate=5.167192178307076E-4]:6.911161366204E-1,10[&rate=5.167192178307076E-4]:7.102942188122E-1)[&rate=5.167192178307076E-4]:1.35528386215E-1,((18[&rate=5.167192178307076E-4]:4.168866456868E-1,23[&rate=5.167192178307076E-4]:4.360647278786E-1)[&rate=5.167192178307076E-4]:2.31524800437E-1,21[&rate=5.167192178307076E-4]:6.566306242059E-1)[&rate=5.167192178307076E-4]:2.741234876705E-1)[&rate=5.167192178307076E-4]:2.437945499806E-1)[&rate=5.167192178307076E-4]:5.040335323281E-2)[&rate=5.167192178307076E-4]:2.976617752066E-2,(((((4[&rate=5.167192178307076E-4]:3.315534502573E-1,27[&rate=5.167192178307076E-4]:5.041561899833E-1)[&rate=5.167192178307076E-4]:3.486004194963E-1,((((53[&rate=5.167192178307076E-4]:5.374661040799E-1,8[&rate=5.167192178307076E-4]:5.265071999702E-1)[&rate=5.167192178307076E-4]:3.793605115637E-2,49[&rate=5.167192178307076E-4]:5.726624292087E-1)[&rate=5.167192178307076E-4]:7.61278063189E-2,48[&rate=5.167192178307076E-4]:6.487902355276E-1)[&rate=5.167192178307076E-4]:2.728028562871E-2,(12[&rate=5.167192178307076E-4]:3.764033320848E-1,15[&rate=5.167192178307076E-4]:4.147594964685E-1)[&rate=5.167192178307076E-4]:2.996671890715E-1)[&rate=5.167192178307076E-4]:6.161759517242E-2)[&rate=5.167192178307076E-4]:1.673962010624E-1,(46[&rate=5.167192178307076E-4]:8.548038084917E-1,41[&rate=5.167192178307076E-4]:8.328860002726E-1)[&rate=5.167192178307076E-4]:4.480105684464E-2)[&rate=5.167192178307076E-4]:1.923943089937E-1,(((63[&rate=5.167192178307076E-4]:4.700962622097E-1,58[&rate=5.167192178307076E-4]:4.673565361823E-1)[&rate=5.167192178307076E-4]:2.976861121174E-1,((42[&rate=5.167192178307076E-4]:2.871467217725E-1,54[&rate=5.167192178307076E-4]:4.789275436903E-1)[&rate=5.167192178307076E-4]:5.140859105754E-2,(47[&rate=5.167192178307076E-4]:3.540585409559E-1,40[&rate=5.167192178307076E-4]:3.376201847915E-1)[&rate=5.167192178307076E-4]:9.351280385476E-4)[&rate=5.167192178307076E-4]:4.51144869716E-1)[&rate=5.167192178307076E-4]:1.657817995632E-1,((((50[&rate=5.167192178307076E-4]:2.908364440152E-1,(44[&rate=5.167192178307076E-4]:3.434420388988E-1,43[&rate=5.167192178307076E-4]:3.461817649261E-1)[&rate=5.167192178307076E-4]:4.928651691841E-3)[&rate=5.167192178307076E-4]:8.018966529322E-3,45[&rate=5.167192178307076E-4]:3.78307465339E-1)[&rate=5.167192178307076E-4]:2.542399923219E-1,((11[&rate=5.167192178307076E-4]:3.423931181816E-1,17[&rate=5.167192178307076E-4]:3.807492825653E-1)[&rate=5.167192178307076E-4]:2.401289182165E-1,51[&rate=5.167192178307076E-4]:5.003302555762E-1)[&rate=5.167192178307076E-4]:5.276514729014E-2)[&rate=5.167192178307076E-4]:3.288969399955E-1,52[&rate=5.167192178307076E-4]:8.819923428619E-1)[&rate=5.167192178307076E-4]:1.321566664462E-2)[&rate=5.167192178307076E-4]:1.200788360564E-1)[&rate=5.167192178307076E-4]:3.667512611145E-2,(57[&rate=5.167192178307076E-4]:7.001252057208E-1,(56[&rate=5.167192178307076E-4]:5.501524628293E-1,(60[&rate=5.167192178307076E-4]:4.381955983549E-1,59[&rate=5.167192178307076E-4]:4.327161463E-1)[&rate=5.167192178307076E-4]:1.14696590502E-1)[&rate=5.167192178307076E-4]:1.47233016864E-1)[&rate=5.167192178307076E-4]:6.066312865017E-1)[&rate=5.167192178307076E-4]:4.3852111347E-2)[&rate=5.167192178307076E-4]:1.693278247897E-1)[&rate=5.167192178307076E-4]:3.246566361758E-1,38[&rate=5.167192178307076E-4]:5.925382700143E-1)[&rate=5.167192178307076E-4]:9.863476727525E-1)[&rate=5.167192178307076E-4]:7.477412541111E-2)[&rate=5.167192178307076E-4]:5.897825933961E-2,(14[&rate=5.167192178307076E-4]:2.784115130727E0,((62[&rate=5.167192178307076E-4]:6.285899220033E-1,((2[&rate=5.167192178307076E-4]:1.004887538368E0,(28[&rate=5.167192178307076E-4]:1.119339401357E0,((20[&rate=5.167192178307076E-4]:5.09582026069E-1,25[&rate=5.167192178307076E-4]:5.260203822334E-1)[&rate=5.167192178307076E-4]:5.383754869954E-1,(24[&rate=5.167192178307076E-4]:9.890766920133E-1,(6[&rate=5.167192178307076E-4]:5.72218430183E-1,7[&rate=5.167192178307076E-4]:5.72218430183E-1)[&rate=5.167192178307076E-4]:3.100089467618E-1)[&rate=5.167192178307076E-4]:6.983972516067E-2)[&rate=5.167192178307076E-4]:1.658736774491E-2)[&rate=5.167192178307076E-4]:1.129453972848E-1)[&rate=5.167192178307076E-4]:1.515055604858E0,30[&rate=5.167192178307076E-4]:5.63217340397E-1)[&rate=5.167192178307076E-4]:7.995532425899E-3)[&rate=5.167192178307076E-4]:1.102709531933E-1,(61[&rate=5.167192178307076E-4]:7.381747605472E-1,34[&rate=5.167192178307076E-4]:5.469179299461E-1)[&rate=5.167192178307076E-4]:6.352764470396E-2)[&rate=5.167192178307076E-4]:1.713837859367E-2)[&rate=5.167192178307076E-4]:4.08519639139E-2);
tree STATE_12464000 [&joint=-18005.720429973553,lnP=-18005.720429973553] = [&R] ((((2[&rate=5.329041787757009E-4]:1.04692532647E0,(((24[&rate=5.329041787757009E-4]:9.531233842597E-1,(6[&rate=5.329041787757009E-4]:2.440405671391E-1,7[&rate=5.329041787757009E-4]:2.440405671391E-1)[&rate=5.329041787757009E-4]:6.022335020521E-1)[&rate=5.329041787757009E-4]:7.20525381963E-2,28[&rate=5.329041787757009E-4]:1.069011538894E0)[&rate=5.329041787757009E-4]:2.16872470132E-2,(20[&rate=5.329041787757009E-4]:4.215337935077E-1,25[&rate=5.329041787757009E-4]:4.379721496721E-1)[&rate=5.329041787757009E-4]:6.143704718518E-1)[&rate=5.329041787757009E-4]:1.836238008364E-1)[&rate=5.329041787757009E-4]:1.600087926565E0,(30[&rate=5.329041787757009E-4]:6.773581812705E-1,(29[&rate=5.329041787757009E-4]:6.246614812292E-1,((((5[&rate=5.329041787757009E-4]:8.58183016365E-1,(3[&rate=5.329041787757009E-4]:3.197993319574E-1,16[&rate=5.329041787757009E-4]:4.34867825108E-1)[&rate=5.329041787757009E-4]:4.863288898872E-1)[&rate=5.329041787757009E-4]:1.251915570213E-1,(13[&rate=5.329041787757009E-4]:5.223216825228E-1,9[&rate=5.329041787757009E-4]:4.839655181393E-1)[&rate=5.329041787757009E-4]:5.158474114113E-1)[&rate=5.329041787757009E-4]:3.658455452937E-1,(((((((53[&rate=5.329041787757009E-4]:4.416302646747E-1,(8[&rate=5.329041787757009E-4]:3.967065454881E-1,49[&rate=5.329041787757009E-4]:4.049257235702E-1)[&rate=5.329041787757009E-4]:3.396481507693E-2)[&rate=5.329041787757009E-4]:1.758226634189E-2,((4[&rate=5.329041787757009E-4]:3.950023151355E-2,27[&rate=5.329041787757009E-4]:2.121029712396E-1)[&rate=5.329041787757009E-4]:3.043294945328E-1,48[&rate=5.329041787757009E-4]:4.013639726216E-1)[&rate=5.329041787757009E-4]:5.510883236743E-2)[&rate=5.329041787757009E-4]:2.042607855902E-1,(12[&rate=5.329041787757009E-4]:4.393811824072E-1,15[&rate=5.329041787757009E-4]:4.777373467909E-1)[&rate=5.329041787757009E-4]:2.21352408172E-1)[&rate=5.329041787757009E-4]:2.174629696733E-1,(46[&rate=5.329041787757009E-4]:5.243998997779E-1,41[&rate=5.329041787757009E-4]:5.024820915588E-1)[&rate=5.329041787757009E-4]:3.4831720842E-1)[&rate=5.329041787757009E-4]:1.24420323125E-1,(((11[&rate=5.329041787757009E-4]:4.059703137197E-1,17[&rate=5.329041787757009E-4]:4.443264781034E-1)[&rate=5.329041787757009E-4]:3.329098622192E-1,(51[&rate=5.329041787757009E-4]:6.187131877199E-1,((43[&rate=5.329041787757009E-4]:3.2010631317E-1,44[&rate=5.329041787757009E-4]:3.173665871426E-1)[&rate=5.329041787757009E-4]:2.307447211245E-2,(45[&rate=5.329041787757009E-4]:1.57230977749E-1,50[&rate=5.329041787757009E-4]:7.777892295448E-2)[&rate=5.329041787757009E-4]:2.051278897252E-1)[&rate=5.329041787757009E-4]:3.358063750402E-1)[&rate=5.329041787757009E-4]:3.79752073971E-2)[&rate=5.329041787757009E-4]:1.884645092979E-1,((63[&rate=5.329041787757009E-4]:3.541135131443E-1,58[&rate=5.329041787757009E-4]:3.513737871169E-1)[&rate=5.329041787757009E-4]:4.89277841097E-1,(52[&rate=5.329041787757009E-4]:7.916044980129E-1,(47[&rate=5.329041787757009E-4]:4.49975994504E-1,((40[&rate=5.329041787757009E-4]:3.176706099558E-1,54[&rate=5.329041787757009E-4]:5.094514318735E-1)[&rate=5.329041787757009E-4]:2.150709430798E-3,42[&rate=5.329041787757009E-4]:3.198213193866E-1)[&rate=5.329041787757009E-4]:1.137163189531E-1)[&rate=5.329041787757009E-4]:4.18340832276E-1)[&rate=5.329041787757009E-4]:1.343069184474E-2)[&rate=5.329041787757009E-4]:4.011771455728E-2)[&rate=5.329041787757009E-4]:7.527219814077E-2)[&rate=5.329041787757009E-4]:1.56255539925E-1,((((19[&rate=5.329041787757009E-4]:5.603017169626E-1,26[&rate=5.329041787757009E-4]:5.849592512091E-1)[&rate=5.329041787757009E-4]:3.984286057322E-1,1[&rate=5.329041787757009E-4]:1.970864870783E-1)[&rate=5.329041787757009E-4]:4.643776833184E-2,22[&rate=5.329041787757009E-4]:1.024346173218E0)[&rate=5.329041787757009E-4]:1.997525154061E-1,(((55[&rate=5.329041787757009E-4]:4.393221046701E-1,10[&rate=5.329041787757009E-4]:4.585001868618E-1)[&rate=5.329041787757009E-4]:2.486343943306E-1,((18[&rate=5.329041787757009E-4]:5.142935962877E-1,23[&rate=5.329041787757009E-4]:5.334716784794E-1)[&rate=5.329041787757009E-4]:1.416308822119E-1,21[&rate=5.329041787757009E-4]:6.641436565817E-1)[&rate=5.329041787757009E-4]:1.279224314599E-1)[&rate=5.329041787757009E-4]:3.62981082848E-1,39[&rate=5.329041787757009E-4]:4.362239382962E-3)[&rate=5.329041787757009E-4]:5.809261362518E-2)[&rate=5.329041787757009E-4]:2.244496755479E-2)[&rate=5.329041787757009E-4]:4.345916111574E-2,(57[&rate=5.329041787757009E-4]:6.62612818249E-1,(56[&rate=5.329041787757009E-4]:5.715247609143E-1,(60[&rate=5.329041787757009E-4]:5.381134189446E-1,59[&rate=5.329041787757009E-4]:5.326339668896E-1)[&rate=5.329041787757009E-4]:3.615106799729E-2)[&rate=5.329041787757009E-4]:8.834833130716E-2)[&rate=5.329041787757009E-4]:7.123215058955E-1)[&rate=5.329041787757009E-4]:1.715460685082E-1)[&rate=5.329041787757009E-4]:3.967298642872E-1,38[&rate=5.329041787757009E-4]:6.911554624191E-1)[&rate=5.329041787757009E-4]:9.066701778039E-1)[&rate=5.329041787757009E-4]:5.269670004123E-2)[&rate=5.329041787757009E-4]:1.292926893534E-2)[&rate=5.329041787757009E-4]:5.758961263243E-2,((33[&rate=5.329041787757009E-4]:7.41593105823E-1,36[&rate=5.329041787757009E-4]:7.771122315059E-1)[&rate=5.329041787757009E-4]:3.821228409441E-2,((32[&rate=5.329041787757009E-4]:4.485787228765E-1,(31[&rate=5.329041787757009E-4]:2.664232797761E-1,37[&rate=5.329041787757009E-4]:2.664232797761E-1)[&rate=5.329041787757009E-4]:9.745598954836E-2)[&rate=5.329041787757009E-4]:2.945864159037E-1,35[&rate=5.329041787757009E-4]:7.322361770315E-1)[&rate=5.329041787757009E-4]:6.123041507155E-2)[&rate=5.329041787757009E-4]:8.282577128147E-2)[&rate=5.329041787757009E-4]:1.519954619491E-2,(((34[&rate=5.329041787757009E-4]:4.960288343627E-1,14[&rate=5.329041787757009E-4]:2.652560011846E0)[&rate=5.329041787757009E-4]:1.521821376414E-1,61[&rate=5.329041787757009E-4]:8.394678026051E-1)[&rate=5.329041787757009E-4]:1.051774204687E-2,62[&rate=5.329041787757009E-4]:7.871440145974E-1)[&rate=5.329041787757009E-4]:3.330964361606E-2);
tree STATE_12466000 [&joint=-18018.304578655778,lnP=-18018.304578655778] = [&R] (((61[&rate=6.444404877296012E-4]:7.736899742585E-1,62[&rate=6.444404877296012E-4]:7.108484442039E-1)[&rate=6.444404877296012E-4]:8.13068290273E-2,((32[&rate=6.444404877296012E-4]:5.765230674961E-1,(31[&rate=6.444404877296012E-4]:4.203944359983E-1,37[&rate=6.444404877296012E-4]:4.203944359983E-1)[&rate=6.444404877296012E-4]:7.142917794571E-2)[&rate=6.444404877296012E-4]:8.67005949851E-2,((33[&rate=6.444404877296012E-4]:5.004878772976E-1,36[&rate=6.444404877296012E-4]:5.360070029805E-1)[&rate=6.444404877296012E-4]:7.48464207382E-2,35[&rate=6.444404877296012E-4]:5.889955002215E-1)[&rate=6.444404877296012E-4]:6.329920051098E-2)[&rate=6.444404877296012E-4]:2.108988238647E-1)[&rate=6.444404877296012E-4]:5.648757803226E-3,((34[&rate=6.444404877296012E-4]:5.641100049749E-1,14[&rate=6.444404877296012E-4]:2.720641182458E0)[&rate=6.444404877296012E-4]:4.418005465342E-2,((((2[&rate=6.444404877296012E-4]:1.040621166626E0,((24[&rate=6.444404877296012E-4]:7.009638998166E-1,(6[&rate=6.444404877296012E-4]:2.41521952288E-1,7[&rate=6.444404877296012E-4]:2.41521952288E-1)[&rate=6.444404877296012E-4]:3.525926324601E-1)[&rate=6.444404877296012E-4]:2.515393010525E-1,((20[&rate=6.444404877296012E-4]:4.728110565631E-1,25[&rate=6.444404877296012E-4]:4.892494127275E-1)[&rate=6.444404877296012E-4]:1.296108867696E-1,28[&rate=6.444404877296012E-4]:6.572164638808E-1)[&rate=6.444404877296012E-4]:3.391223534268E-1)[&rate=6.444404877296012E-4]:2.716796095928E-1)[&rate=6.444404877296012E-4]:1.264487012258E0,30[&rate=6.444404877296012E-4]:3.483823760545E-1)[&rate=6.444404877296012E-4]:1.604817262679E-2,(((5[&rate=6.444404877296012E-4]:7.109133013912E-1,((13[&rate=6.444404877296012E-4]:3.489156148503E-1,9[&rate=6.444404877296012E-4]:3.105594504668E-1)[&rate=6.444404877296012E-4]:2.765436655029E-1,(3[&rate=6.444404877296012E-4]:2.874361511513E-1,16[&rate=6.444404877296012E-4]:4.02504644302E-1)[&rate=6.444404877296012E-4]:2.311738141335E-1)[&rate=6.444404877296012E-4]:1.402485415859E-1)[&rate=6.444404877296012E-4]:5.500167607522E-1,(((57[&rate=6.444404877296012E-4]:4.618171175562E-1,(60[&rate=6.444404877296012E-4]:4.550834399543E-1,(56[&rate=6.444404877296012E-4]:4.43672779801E-1,59[&rate=6.444404877296012E-4]:4.409330537736E-1)[&rate=6.444404877296012E-4]:8.670934125764E-3)[&rate=6.444404877296012E-4]:6.733677601877E-3)[&rate=6.444404877296012E-4]:8.641141588818E-1,(((((8[&rate=6.444404877296012E-4]:2.819299541276E-1,53[&rate=6.444404877296012E-4]:2.928888582372E-1)[&rate=6.444404877296012E-4]:1.884386726891E-1,49[&rate=6.444404877296012E-4]:4.785878048987E-1)[&rate=6.444404877296012E-4]:7.717299263579E-2,((48[&rate=6.444404877296012E-4]:5.128344096802E-1,(4[&rate=6.444404877296012E-4]:2.260090715829E-1,27[&rate=6.444404877296012E-4]:3.986118113089E-1)[&rate=6.444404877296012E-4]:2.292910915222E-1)[&rate=6.444404877296012E-4]:2.797799840316E-2,(12[&rate=6.444404877296012E-4]:3.336054307954E-1,15[&rate=6.444404877296012E-4]:3.71961595179E-1)[&rate=6.444404877296012E-4]:2.07206977288E-1)[&rate=6.444404877296012E-4]:1.494838945113E-2)[&rate=6.444404877296012E-4]:9.116538685388E-2,(46[&rate=6.444404877296012E-4]:5.190080842433E-1,41[&rate=6.444404877296012E-4]:4.970902760242E-1)[&rate=6.444404877296012E-4]:1.224386480904E-1)[&rate=6.444404877296012E-4]:4.005499208552E-1,(((52[&rate=6.444404877296012E-4]:7.865896173587E-1,((47[&rate=6.444404877296012E-4]:3.994712800379E-1,40[&rate=6.444404877296012E-4]:3.830329238735E-1)[&rate=6.444404877296012E-4]:2.245510798592E-1,(42[&rate=6.444404877296012E-4]:5.312327727345E-1,54[&rate=6.444404877296012E-4]:7.230135946523E-1)[&rate=6.444404877296012E-4]:7.635123099824E-2)[&rate=6.444404877296012E-4]:2.392795862287E-1)[&rate=6.444404877296012E-4]:7.086980603154E-2,(63[&rate=6.444404877296012E-4]:4.96394657671E-1,58[&rate=6.444404877296012E-4]:4.936549316437E-1)[&rate=6.444404877296012E-4]:3.994209301029E-1)[&rate=6.444404877296012E-4]:1.020622741243E-1,((44[&rate=6.444404877296012E-4]:4.664232954192E-1,((45[&rate=6.444404877296012E-4]:3.982516340106E-1,50[&rate=6.444404877296012E-4]:3.187995792161E-1)[&rate=6.444404877296012E-4]:8.897999975172E-2,43[&rate=6.444404877296012E-4]:4.680535515706E-1)[&rate=6.444404877296012E-4]:1.109469876029E-3)[&rate=6.444404877296012E-4]:3.463436345266E-1,(51[&rate=6.444404877296012E-4]:4.984885687086E-1,(11[&rate=6.444404877296012E-4]:5.405289240488E-1,17[&rate=6.444404877296012E-4]:5.788850884325E-1)[&rate=6.444404877296012E-4]:4.015142548163E-2)[&rate=6.444404877296012E-4]:2.567441146619E-1)[&rate=6.444404877296012E-4]:2.042890141441E-1)[&rate=6.444404877296012E-4]:5.762626907222E-3)[&rate=6.444404877296012E-4]:1.058524314682E-1)[&rate=6.444404877296012E-4]:1.537992156717E-2,(((55[&rate=6.444404877296012E-4]:5.890676527497E-1,10[&rate=6.444404877296012E-4]:6.082457349414E-1)[&rate=6.444404877296012E-4]:2.850759068092E-1,((18[&rate=6.444404877296012E-4]:5.839160896282E-1,23[&rate=6.444404877296012E-4]:6.030941718199E-1)[&rate=6.444404877296012E-4]:6.013566810486E-2,21[&rate=6.444404877296012E-4]:6.522709358151E-1)[&rate=6.444404877296012E-4]:3.259822127847E-1)[&rate=6.444404877296012E-4]:2.258147959067E-1,((((19[&rate=6.444404877296012E-4]:5.415428740438E-1,26[&rate=6.444404877296012E-4]:5.662004082902E-1)[&rate=6.444404877296012E-4]:2.649087898706E-1,1[&rate=6.444404877296012E-4]:4.480782829788E-2)[&rate=6.444404877296012E-4]:2.557939191423E-1,22[&rate=6.444404877296012E-4]:1.081423665248E0)[&rate=6.444404877296012E-4]:8.84658490662E-2,39[&rate=6.444404877296012E-4]:8.245678698258E-3)[&rate=6.444404877296012E-4]:4.513733430154E-2)[&rate=6.444404877296012E-4]:4.135284253963E-2)[&rate=6.444404877296012E-4]:1.168791381109E-1)[&rate=6.444404877296012E-4]:5.979813120964E-1,38[&rate=6.444404877296012E-4]:8.041168536918E-1)[&rate=6.444404877296012E-4]:5.334778539833E-1)[&rate=6.444404877296012E-4]:1.243197596792E-2,29[&rate=6.444404877296012E-4]:3.768625246492E-1)[&rate=6.444404877296012E-4]:3.024657863453E-1)[&rate=6.444404877296012E-4]:6.109867085962E-2);
tree STATE_12468000 [&joint=-18018.71905231263,lnP=-18018.71905231263] = [&R] (((32[&rate=5.853146276983503E-4]:6.246019847129E-1,(31[&rate=5.853146276983503E-4]:4.911676901302E-1,37[&rate=5.853146276983503E-4]:4.911676901302E-1)[&rate=5.853146276983503E-4]:4.873484103069E-2)[&rate=5.853146276983503E-4]:2.094633389468E-1,(34[&rate=5.853146276983503E-4]:5.140862704792E-1,((33[&rate=5.853146276983503E-4]:5.063192684638E-1,36[&rate=5.853146276983503E-4]:5.418383941467E-1)[&rate=5.853146276983503E-4]:1.567765560104E-1,35[&rate=5.853146276983503E-4]:6.767570266599E-1)[&rate=5.853146276983503E-4]:3.678279573182E-2)[&rate=5.853146276983503E-4]:1.095965395193E-1)[&rate=5.853146276983503E-4]:5.516753307013E-2,((62[&rate=5.853146276983503E-4]:7.368902596272E-1,30[&rate=5.853146276983503E-4]:6.795132104469E-1)[&rate=5.853146276983503E-4]:4.44858891896E-2,(((((((3[&rate=5.853146276983503E-4]:2.972825091537E-1,16[&rate=5.853146276983503E-4]:4.123510023043E-1)[&rate=5.853146276983503E-4]:2.552044764595E-1,((13[&rate=5.853146276983503E-4]:3.129728223728E-1,9[&rate=5.853146276983503E-4]:2.746166579893E-1)[&rate=5.853146276983503E-4]:1.742977148114E-1,5[&rate=5.853146276983503E-4]:4.324760166363E-1)[&rate=5.853146276983503E-4]:1.720657634974E-1)[&rate=5.853146276983503E-4]:7.100033867739E-1,(((((49[&rate=5.853146276983503E-4]:8.656261287648E-1,(46[&rate=5.853146276983503E-4]:5.612316743915E-1,41[&rate=5.853146276983503E-4]:5.393138661724E-1)[&rate=5.853146276983503E-4]:2.989150023186E-1)[&rate=5.853146276983503E-4]:9.642922509729E-2,(((48[&rate=5.853146276983503E-4]:6.309426091588E-1,(12[&rate=5.853146276983503E-4]:4.447268869497E-1,15[&rate=5.853146276983503E-4]:4.830830513333E-1)[&rate=5.853146276983503E-4]:1.862157222092E-1)[&rate=5.853146276983503E-4]:3.66108221606E-2,(4[&rate=5.853146276983503E-4]:3.112470227414E-1,27[&rate=5.853146276983503E-4]:4.838497624674E-1)[&rate=5.853146276983503E-4]:2.987721620028E-1)[&rate=5.853146276983503E-4]:6.920644197103E-2,(53[&rate=5.853146276983503E-4]:4.803195817E-1,8[&rate=5.853146276983503E-4]:4.693606775903E-1)[&rate=5.853146276983503E-4]:2.591800176181E-1)[&rate=5.853146276983503E-4]:2.252954805717E-1)[&rate=5.853146276983503E-4]:1.573238394289E-1,(((52[&rate=5.853146276983503E-4]:6.139569274774E-1,((40[&rate=5.853146276983503E-4]:3.198399445722E-1,42[&rate=5.853146276983503E-4]:3.198399445722E-1)[&rate=5.853146276983503E-4]:1.845720017032E-2,(54[&rate=5.853146276983503E-4]:3.642940393432E-1,47[&rate=5.853146276983503E-4]:1.889515735898E-1)[&rate=5.853146276983503E-4]:1.65783927317E-1)[&rate=5.853146276983503E-4]:3.359337553377E-1)[&rate=5.853146276983503E-4]:1.798593888776E-1,(63[&rate=5.853146276983503E-4]:3.008705983855E-1,58[&rate=5.853146276983503E-4]:2.981308723581E-1)[&rate=5.853146276983503E-4]:5.313018823533E-1)[&rate=5.853146276983503E-4]:5.300467103722E-2,((((45[&rate=5.853146276983503E-4]:2.98510046135E-1,43[&rate=5.853146276983503E-4]:2.793319639433E-1)[&rate=5.853146276983503E-4]:4.197875484789E-2,50[&rate=5.853146276983503E-4]:2.610367461884E-1)[&rate=5.853146276983503E-4]:1.456446811751E-1,44[&rate=5.853146276983503E-4]:4.64215673939E-1)[&rate=5.853146276983503E-4]:1.364086657856E-1,(51[&rate=5.853146276983503E-4]:3.677359382441E-1,(11[&rate=5.853146276983503E-4]:3.715257357692E-1,17[&rate=5.853146276983503E-4]:4.098819001529E-1)[&rate=5.853146276983503E-4]:7.840198329671E-2)[&rate=5.853146276983503E-4]:1.753541549051E-1)[&rate=5.853146276983503E-4]:3.037308942431E-1)[&rate=5.853146276983503E-4]:1.903664250768E-1)[&rate=5.853146276983503E-4]:2.277523290535E-2,(57[&rate=5.853146276983503E-4]:5.71929752911E-1,(59[&rate=5.853146276983503E-4]:5.476481326197E-1,(60[&rate=5.853146276983503E-4]:5.063558401261E-1,56[&rate=5.853146276983503E-4]:5.036161140985E-1)[&rate=5.853146276983503E-4]:4.677174454853E-2)[&rate=5.853146276983503E-4]:1.88021682364E-2)[&rate=5.853146276983503E-4]:7.428274130115E-1)[&rate=5.853146276983503E-4]:1.071445983827E-1,((((19[&rate=5.853146276983503E-4]:9.417708288032E-1,26[&rate=5.853146276983503E-4]:9.664283630496E-1)[&rate=5.853146276983503E-4]:7.340882063344E-2,1[&rate=5.853146276983503E-4]:2.535358138201E-1)[&rate=5.853146276983503E-4]:3.124267078014E-2,22[&rate=5.853146276983503E-4]:1.065600402408E0)[&rate=5.853146276983503E-4]:1.51055730973E-1,(((55[&rate=5.853146276983503E-4]:6.241098550123E-1,10[&rate=5.853146276983503E-4]:6.432879372041E-1)[&rate=5.853146276983503E-4]:2.804328871874E-2,((18[&rate=5.853146276983503E-4]:5.269411210057E-1,23[&rate=5.853146276983503E-4]:5.461192031974E-1)[&rate=5.853146276983503E-4]:1.941642110565E-1,21[&rate=5.853146276983503E-4]:7.293245101442E-1)[&rate=5.853146276983503E-4]:2.693822262778E-2)[&rate=5.853146276983503E-4]:3.992933825002E-1,39[&rate=5.853146276983503E-4]:4.871183765476E-3)[&rate=5.853146276983503E-4]:5.014111399965E-2)[&rate=5.853146276983503E-4]:1.203141240744E-1)[&rate=5.853146276983503E-4]:8.990367657498E-2)[&rate=5.853146276983503E-4]:3.977877332131E-1,38[&rate=5.853146276983503E-4]:6.575383795726E-1)[&rate=5.853146276983503E-4]:7.434147831317E-1,((((20[&rate=5.853146276983503E-4]:2.681453410526E-1,25[&rate=5.853146276983503E-4]:2.84583697217E-1)[&rate=5.853146276983503E-4]:8.638273414141E-1,(24[&rate=5.853146276983503E-4]:8.976519331562E-1,(6[&rate=5.853146276983503E-4]:2.820734638964E-1,7[&rate=5.853146276983503E-4]:2.820734638964E-1)[&rate=5.853146276983503E-4]:5.087291541912E-1)[&rate=5.853146276983503E-4]:2.452796534202E-1)[&rate=5.853146276983503E-4]:6.700908578348E-3,(2[&rate=5.853146276983503E-4]:5.706446930193E-1,28[&rate=5.853146276983503E-4]:7.980419532934E-1)[&rate=5.853146276983503E-4]:3.954261582998E-1)[&rate=5.853146276983503E-4]:1.332505570851E0,14[&rate=5.853146276983503E-4]:2.427343545458E0)[&rate=5.853146276983503E-4]:8.59383843699E-2)[&rate=5.853146276983503E-4]:2.613847258097E-2,29[&rate=5.853146276983503E-4]:4.539274762915E-1)[&rate=5.853146276983503E-4]:2.312122203493E-1,61[&rate=5.853146276983503E-4]:8.053582758758E-1)[&rate=5.853146276983503E-4]:3.885940299564E-2)[&rate=5.853146276983503E-4]:2.588949479834E-2);
tree STATE_12470000 [&joint=-18018.766326719506,lnP=-18018.766326719506] = [&R] (((((28[&rate=5.558806371077067E-4]:7.979620896951E-1,((24[&rate=5.558806371077067E-4]:5.921003107981E-1,(6[&rate=5.558806371077067E-4]:3.503987715761E-1,7[&rate=5.558806371077067E-4]:3.503987715761E-1)[&rate=5.558806371077067E-4]:1.348522241535E-1)[&rate=5.558806371077067E-4]:7.392341612922E-2,(20[&rate=5.558806371077067E-4]:2.595143011278E-1,25[&rate=5.558806371077067E-4]:2.759526572922E-1)[&rate=5.558806371077067E-4]:3.955505216899E-1)[&rate=5.558806371077067E-4]:8.810274632937E-2)[&rate=5.558806371077067E-4]:1.579562513737E-1,2[&rate=5.558806371077067E-4]:7.285210807947E-1)[&rate=5.558806371077067E-4]:1.724114063245E0,29[&rate=5.558806371077067E-4]:4.959093412101E-1)[&rate=5.558806371077067E-4]:1.815392376666E-1,(30[&rate=5.558806371077067E-4]:6.640692520565E-1,61[&rate=5.558806371077067E-4]:7.842878312914E-1)[&rate=5.558806371077067E-4]:1.337932682016E-2)[&rate=5.558806371077067E-4]:1.078545164303E-1,(((33[&rate=5.558806371077067E-4]:6.428996532665E-1,36[&rate=5.558806371077067E-4]:6.784187789494E-1)[&rate=5.558806371077067E-4]:2.154803530589E-1,((32[&rate=5.558806371077067E-4]:6.012903593365E-1,(31[&rate=5.558806371077067E-4]:3.988919798855E-1,37[&rate=5.558806371077067E-4]:3.988919798855E-1)[&rate=5.558806371077067E-4]:1.17698925899E-1)[&rate=5.558806371077067E-4]:1.026102717529E-1,(35[&rate=5.558806371077067E-4]:6.163944956603E-1,(((((3[&rate=5.558806371077067E-4]:3.097785466648E-1,16[&rate=5.558806371077067E-4]:4.248470398154E-1)[&rate=5.558806371077067E-4]:4.839287098337E-1,((13[&rate=5.558806371077067E-4]:5.516473108244E-1,9[&rate=5.558806371077067E-4]:5.132911464409E-1)[&rate=5.558806371077067E-4]:3.281033443181E-1,5[&rate=5.558806371077067E-4]:8.249561345946E-1)[&rate=5.558806371077067E-4]:2.080591642432E-2)[&rate=5.558806371077067E-4]:4.855419193063E-1,(((39[&rate=5.558806371077067E-4]:1.993319114326E-2,(((55[&rate=5.558806371077067E-4]:4.936092825901E-1,10[&rate=5.558806371077067E-4]:5.127873647818E-1)[&rate=5.558806371077067E-4]:1.135191064479E-1,((18[&rate=5.558806371077067E-4]:4.634516587036E-1,23[&rate=5.558806371077067E-4]:4.826297408953E-1)[&rate=5.558806371077067E-4]:1.34236128338E-1,21[&rate=5.558806371077067E-4]:6.059069651236E-1)[&rate=5.558806371077067E-4]:1.053310129553E-1)[&rate=5.558806371077067E-4]:4.503538957383E-1,(((19[&rate=5.558806371077067E-4]:7.330797934386E-1,26[&rate=5.558806371077067E-4]:7.577373276851E-1)[&rate=5.558806371077067E-4]:2.260719558941E-1,1[&rate=5.558806371077067E-4]:1.975079137163E-1)[&rate=5.558806371077067E-4]:1.240972195891E-1,22[&rate=5.558806371077067E-4]:1.102427051114E0)[&rate=5.558806371077067E-4]:7.012372681327E-2)[&rate=5.558806371077067E-4]:9.026248832759E-3)[&rate=5.558806371077067E-4]:8.002044811301E-2,(57[&rate=5.558806371077067E-4]:7.732532576078E-1,(59[&rate=5.558806371077067E-4]:6.925009183922E-1,(56[&rate=5.558806371077067E-4]:5.024698234485E-1,60[&rate=5.558806371077067E-4]:5.052095494761E-1)[&rate=5.558806371077067E-4]:1.92770820971E-1)[&rate=5.558806371077067E-4]:7.52728871607E-2)[&rate=5.558806371077067E-4]:5.732757241143E-1)[&rate=5.558806371077067E-4]:4.911508597146E-3,((((12[&rate=5.558806371077067E-4]:4.069360781193E-1,15[&rate=5.558806371077067E-4]:4.45292242503E-1)[&rate=5.558806371077067E-4]:2.926918418519E-1,(41[&rate=5.558806371077067E-4]:6.046084306679E-1,46[&rate=5.558806371077067E-4]:6.26526238887E-1)[&rate=5.558806371077067E-4]:6.76222290295E-2)[&rate=5.558806371077067E-4]:5.512074321369E-2,(((4[&rate=5.558806371077067E-4]:3.698247183117E-1,27[&rate=5.558806371077067E-4]:5.424274580378E-1)[&rate=5.558806371077067E-4]:2.114606024744E-1,(53[&rate=5.558806371077067E-4]:6.308296084408E-1,8[&rate=5.558806371077067E-4]:6.198707043311E-1)[&rate=5.558806371077067E-4]:1.072968494817E-2)[&rate=5.558806371077067E-4]:5.712637222823E-3,(49[&rate=5.558806371077067E-4]:5.976149474537E-1,48[&rate=5.558806371077067E-4]:5.976149474537E-1)[&rate=5.558806371077067E-4]:4.691725713046E-2)[&rate=5.558806371077067E-4]:1.102164586007E-1)[&rate=5.558806371077067E-4]:3.942007761392E-1,((((((54[&rate=5.558806371077067E-4]:5.415068730581E-1,40[&rate=5.558806371077067E-4]:3.497260511403E-1)[&rate=5.558806371077067E-4]:8.249809946915E-3,42[&rate=5.558806371077067E-4]:3.579758610873E-1)[&rate=5.558806371077067E-4]:9.461857080448E-2,47[&rate=5.558806371077067E-4]:4.690327880561E-1)[&rate=5.558806371077067E-4]:2.687857856082E-1,(63[&rate=5.558806371077067E-4]:2.506135936191E-1,58[&rate=5.558806371077067E-4]:2.478738675918E-1)[&rate=5.558806371077067E-4]:4.488488156617E-1)[&rate=5.558806371077067E-4]:3.30836773615E-2,52[&rate=5.558806371077067E-4]:6.941899222586E-1)[&rate=5.558806371077067E-4]:1.30097898036E-1,(((43[&rate=5.558806371077067E-4]:2.652124269909E-1,44[&rate=5.558806371077067E-4]:2.624727009635E-1)[&rate=5.558806371077067E-4]:2.513918545776E-1,(50[&rate=5.558806371077067E-4]:2.248113869822E-1,45[&rate=5.558806371077067E-4]:3.042634417767E-1)[&rate=5.558806371077067E-4]:2.315189219834E-1)[&rate=5.558806371077067E-4]:2.187511210388E-1,(51[&rate=5.558806371077067E-4]:5.380402090137E-1,(11[&rate=5.558806371077067E-4]:5.034120165879E-1,17[&rate=5.558806371077067E-4]:5.417681809716E-1)[&rate=5.558806371077067E-4]:1.168199732476E-1)[&rate=5.558806371077067E-4]:1.370412209908E-1)[&rate=5.558806371077067E-4]:1.492063902902E-1)[&rate=5.558806371077067E-4]:2.424698382076E-1)[&rate=5.558806371077067E-4]:2.988831126889E-2)[&rate=5.558806371077067E-4]:1.771237539786E-1)[&rate=5.558806371077067E-4]:3.746570220686E-1,38[&rate=5.558806371077067E-4]:6.511664718457E-1)[&rate=5.558806371077067E-4]:7.017737375304E-1,34[&rate=5.558806371077067E-4]:3.087377990161E-1)[&rate=5.558806371077067E-4]:1.082031447317E-1)[&rate=5.558806371077067E-4]:7.657717368037E-2)[&rate=5.558806371077067E-4]:1.790695391704E-1)[&rate=5.558806371077067E-4]:2.855451193904E-2,(62[&rate=5.558806371077067E-4]:7.46457959213E-1,14[&rate=5.558806371077067E-4]:2.77457383615E0)[&rate=5.558806371077067E-4]:8.309950987118E-2)[&rate=5.558806371077067E-4]:1.312267540319E-2);
tree STATE_12472000 [&joint=-18019.984381006674,lnP=-18019.984381006674] = [&R] (((29[&rate=5.20227568066338E-4]:7.063726132248E-1,((((32[&rate=5.20227568066338E-4]:4.864138862355E-1,(31[&rate=5.20227568066338E-4]:2.468985891224E-1,37[&rate=5.20227568066338E-4]:2.468985891224E-1)[&rate=5.20227568066338E-4]:1.548158435611E-1)[&rate=5.20227568066338E-4]:3.104985413276E-1,((62[&rate=5.20227568066338E-4]:6.708851713971E-1,(((5[&rate=5.20227568066338E-4]:5.740246853726E-1,((13[&rate=5.20227568066338E-4]:4.586985034681E-1,9[&rate=5.20227568066338E-4]:4.203423390846E-1)[&rate=5.20227568066338E-4]:1.20519757992E-1,(3[&rate=5.20227568066338E-4]:2.813516040235E-1,16[&rate=5.20227568066338E-4]:3.964200971741E-1)[&rate=5.20227568066338E-4]:1.910173423683E-1)[&rate=5.20227568066338E-4]:4.960094446041E-2)[&rate=5.20227568066338E-4]:9.488494702789E-1,(((57[&rate=5.20227568066338E-4]:7.682582812577E-1,((60[&rate=5.20227568066338E-4]:5.221065540921E-1,56[&rate=5.20227568066338E-4]:5.193668280645E-1)[&rate=5.20227568066338E-4]:1.531362487448E-2,59[&rate=5.20227568066338E-4]:5.319407269116E-1)[&rate=5.20227568066338E-4]:2.308381022911E-1)[&rate=5.20227568066338E-4]:5.922525230594E-1,((((19[&rate=5.20227568066338E-4]:4.897980314002E-1,26[&rate=5.20227568066338E-4]:5.144555656467E-1)[&rate=5.20227568066338E-4]:3.325005380795E-1,1[&rate=5.20227568066338E-4]:6.065473386323E-2)[&rate=5.20227568066338E-4]:1.482575988254E-1,22[&rate=5.20227568066338E-4]:9.897342504968E-1)[&rate=5.20227568066338E-4]:2.563575997914E-1,(((55[&rate=5.20227568066338E-4]:5.529389969295E-1,10[&rate=5.20227568066338E-4]:5.721170791212E-1)[&rate=5.20227568066338E-4]:1.985759461718E-1,((18[&rate=5.20227568066338E-4]:4.385069227502E-1,23[&rate=5.20227568066338E-4]:4.576850049419E-1)[&rate=5.20227568066338E-4]:1.863833448781E-1,21[&rate=5.20227568066338E-4]:6.331094457104E-1)[&rate=5.20227568066338E-4]:2.225150864319E-1)[&rate=5.20227568066338E-4]:2.999815077056E-1,39[&rate=5.20227568066338E-4]:4.921108341158E-3)[&rate=5.20227568066338E-4]:7.952690633066E-2)[&rate=5.20227568066338E-4]:2.948744717942E-2)[&rate=5.20227568066338E-4]:3.503366686616E-2,(((41[&rate=5.20227568066338E-4]:5.754075851821E-1,46[&rate=5.20227568066338E-4]:5.973253934012E-1)[&rate=5.20227568066338E-4]:1.501011803432E-1,(8[&rate=5.20227568066338E-4]:6.603695064526E-1,(53[&rate=5.20227568066338E-4]:6.640188505064E-1,((49[&rate=5.20227568066338E-4]:5.687432037104E-1,48[&rate=5.20227568066338E-4]:5.687432037104E-1)[&rate=5.20227568066338E-4]:5.084622170222E-2,((12[&rate=5.20227568066338E-4]:3.436481937739E-1,15[&rate=5.20227568066338E-4]:3.820043581576E-1)[&rate=5.20227568066338E-4]:2.730878344122E-1,(4[&rate=5.20227568066338E-4]:3.193876016301E-2,27[&rate=5.20227568066338E-4]:2.04541499889E-1)[&rate=5.20227568066338E-4]:5.272630214479E-1)[&rate=5.20227568066338E-4]:2.853397226579E-3)[&rate=5.20227568066338E-4]:4.168969906613E-2)[&rate=5.20227568066338E-4]:7.309560055901E-3)[&rate=5.20227568066338E-4]:8.431734126443E-2)[&rate=5.20227568066338E-4]:2.608566467153E-1,(((43[&rate=5.20227568066338E-4]:3.726676400829E-1,((50[&rate=5.20227568066338E-4]:2.684827244961E-1,45[&rate=5.20227568066338E-4]:3.479347792906E-1)[&rate=5.20227568066338E-4]:2.956067308192E-2,44[&rate=5.20227568066338E-4]:3.555776441534E-1)[&rate=5.20227568066338E-4]:1.435026990218E-2)[&rate=5.20227568066338E-4]:3.718708316477E-1,((11[&rate=5.20227568066338E-4]:4.662545953842E-1,17[&rate=5.20227568066338E-4]:5.046107597679E-1)[&rate=5.20227568066338E-4]:2.114275059078E-1,51[&rate=5.20227568066338E-4]:5.954903204702E-1)[&rate=5.20227568066338E-4]:8.877417865768E-2)[&rate=5.20227568066338E-4]:2.144713049158E-1,(52[&rate=5.20227568066338E-4]:5.552134402329E-1,((63[&rate=5.20227568066338E-4]:2.473290270125E-1,58[&rate=5.20227568066338E-4]:2.445893009851E-1)[&rate=5.20227568066338E-4]:3.052380148985E-1,((54[&rate=5.20227568066338E-4]:6.70169575853E-1,(47[&rate=5.20227568066338E-4]:3.676067727054E-1,42[&rate=5.20227568066338E-4]:3.51168416541E-1)[&rate=5.20227568066338E-4]:1.272203373943E-1)[&rate=5.20227568066338E-4]:5.671149862181E-2,40[&rate=5.20227568066338E-4]:5.351002525571E-1)[&rate=5.20227568066338E-4]:3.938459757294E-2)[&rate=5.20227568066338E-4]:4.100256270559E-2)[&rate=5.20227568066338E-4]:3.435223638108E-1)[&rate=5.20227568066338E-4]:3.283508764891E-2)[&rate=5.20227568066338E-4]:2.091790589425E-1)[&rate=5.20227568066338E-4]:3.24589958441E-1)[&rate=5.20227568066338E-4]:8.809740055054E-1,38[&rate=5.20227568066338E-4]:1.349053640609E0)[&rate=5.20227568066338E-4]:2.376186406017E-1)[&rate=5.20227568066338E-4]:1.584397478172E-2,(33[&rate=5.20227568066338E-4]:6.533169315264E-1,36[&rate=5.20227568066338E-4]:6.888360572093E-1)[&rate=5.20227568066338E-4]:9.078926383272E-2)[&rate=5.20227568066338E-4]:2.821606826962E-2)[&rate=5.20227568066338E-4]:2.137195956216E-2,(35[&rate=5.20227568066338E-4]:8.063466761259E-1,34[&rate=5.20227568066338E-4]:6.068931242134E-1)[&rate=5.20227568066338E-4]:1.008749250658E-3)[&rate=5.20227568066338E-4]:1.164358074631E-2,61[&rate=5.20227568066338E-4]:8.108022848115E-1)[&rate=5.20227568066338E-4]:1.578890764819E-2)[&rate=5.20227568066338E-4]:4.148521695288E-2,30[&rate=5.20227568066338E-4]:7.478578301777E-1)[&rate=5.20227568066338E-4]:1.12469607843E-1,(((((20[&rate=5.20227568066338E-4]:4.178771872661E-1,25[&rate=5.20227568066338E-4]:4.343155434305E-1)[&rate=5.20227568066338E-4]:2.754974130959E-1,28[&rate=5.20227568066338E-4]:7.4816912091E-1)[&rate=5.20227568066338E-4]:2.647021220284E-1,(24[&rate=5.20227568066338E-4]:6.225205152589E-1,(6[&rate=5.20227568066338E-4]:3.459992674244E-1,7[&rate=5.20227568066338E-4]:3.459992674244E-1)[&rate=5.20227568066338E-4]:1.69671932766E-1)[&rate=5.20227568066338E-4]:3.465151112412E-1)[&rate=5.20227568066338E-4]:3.482832042982E-1,2[&rate=5.20227568066338E-4]:1.133757186963E0)[&rate=5.20227568066338E-4]:1.408493033354E0,14[&rate=5.20227568066338E-4]:2.671017343605E0)[&rate=5.20227568066338E-4]:2.74803020533E-1);
tree STATE_12474000 [&joint=-18007.38110935376,lnP=-18007.38110935376] = [&R] (29[&rate=5.274257794099629E-4]:7.15083447159E-1,(61[&rate=5.274257794099629E-4]:8.249758712458E-1,(((((34[&rate=5.274257794099629E-4]:6.087404309738E-1,((32[&rate=5.274257794099629E-4]:7.66774313189E-1,(31[&rate=5.274257794099629E-4]:7.401580083572E-2,37[&rate=5.274257794099629E-4]:7.401580083572E-2)[&rate=5.274257794099629E-4]:6.080590588012E-1)[&rate=5.274257794099629E-4]:5.06201943402E-2,(33[&rate=5.274257794099629E-4]:7.363733066449E-1,36[&rate=5.274257794099629E-4]:7.718924323278E-1)[&rate=5.274257794099629E-4]:5.643103694988E-2)[&rate=5.274257794099629E-4]:1.728437105875E-3)[&rate=5.274257794099629E-4]:3.498008058899E-3,35[&rate=5.274257794099629E-4]:8.116919909452E-1)[&rate=5.274257794099629E-4]:2.3493493876E-3,(14[&rate=5.274257794099629E-4]:2.760707482862E0,62[&rate=5.274257794099629E-4]:7.32591605925E-1)[&rate=5.274257794099629E-4]:1.041148304181E-2)[&rate=5.274257794099629E-4]:5.264083146187E-3,(((3[&rate=5.274257794099629E-4]:8.319344527274E-1,(((13[&rate=5.274257794099629E-4]:4.265376003121E-1,9[&rate=5.274257794099629E-4]:3.881814359286E-1)[&rate=5.274257794099629E-4]:2.233535988343E-1,16[&rate=5.274257794099629E-4]:6.581103772287E-1)[&rate=5.274257794099629E-4]:2.320730721614E-2,5[&rate=5.274257794099629E-4]:6.183039858147E-1)[&rate=5.274257794099629E-4]:2.656852614332E-1)[&rate=5.274257794099629E-4]:7.836539364295E-1,((57[&rate=5.274257794099629E-4]:5.718721531509E-1,((56[&rate=5.274257794099629E-4]:5.202244972844E-1,59[&rate=5.274257794099629E-4]:5.17484771257E-1)[&rate=5.274257794099629E-4]:2.550953627562E-3,60[&rate=5.274257794099629E-4]:5.255151769395E-1)[&rate=5.274257794099629E-4]:4.635697621134E-2)[&rate=5.274257794099629E-4]:8.146416930109E-1,(((((19[&rate=5.274257794099629E-4]:6.81488018896E-1,26[&rate=5.274257794099629E-4]:7.061455531424E-1)[&rate=5.274257794099629E-4]:1.161472913736E-1,1[&rate=5.274257794099629E-4]:3.599147465312E-2)[&rate=5.274257794099629E-4]:2.077322936249E-1,22[&rate=5.274257794099629E-4]:1.024545686086E0)[&rate=5.274257794099629E-4]:1.898279279336E-1,(((55[&rate=5.274257794099629E-4]:4.9890276873E-1,10[&rate=5.274257794099629E-4]:5.180808509218E-1)[&rate=5.274257794099629E-4]:2.319454182337E-1,((18[&rate=5.274257794099629E-4]:3.534332766458E-1,23[&rate=5.274257794099629E-4]:3.726113588375E-1)[&rate=5.274257794099629E-4]:3.248096485784E-1,21[&rate=5.274257794099629E-4]:6.864621033062E-1)[&rate=5.274257794099629E-4]:1.484956726985E-1)[&rate=5.274257794099629E-4]:3.510573812602E-1,39[&rate=5.274257794099629E-4]:3.533022575818E-2)[&rate=5.274257794099629E-4]:1.739955264528E-2)[&rate=5.274257794099629E-4]:7.816689155777E-2,((((48[&rate=5.274257794099629E-4]:5.143366514083E-1,49[&rate=5.274257794099629E-4]:5.143366514083E-1)[&rate=5.274257794099629E-4]:8.846693108459E-2,(((12[&rate=5.274257794099629E-4]:3.476543814298E-1,15[&rate=5.274257794099629E-4]:3.860105458134E-1)[&rate=5.274257794099629E-4]:1.99412211897E-1,(4[&rate=5.274257794099629E-4]:2.877567086633E-1,27[&rate=5.274257794099629E-4]:4.603594483893E-1)[&rate=5.274257794099629E-4]:2.017756380883E-1)[&rate=5.274257794099629E-4]:4.995739747503E-2,8[&rate=5.274257794099629E-4]:5.888048127198E-1)[&rate=5.274257794099629E-4]:5.779591691043E-3)[&rate=5.274257794099629E-4]:1.396629941798E-1,(41[&rate=5.274257794099629E-4]:5.891128413094E-1,(53[&rate=5.274257794099629E-4]:6.068183406278E-1,46[&rate=5.274257794099629E-4]:5.985991625455E-1)[&rate=5.274257794099629E-4]:1.243148698294E-2)[&rate=5.274257794099629E-4]:1.259564750895E-1)[&rate=5.274257794099629E-4]:2.573617674188E-1,((((47[&rate=5.274257794099629E-4]:5.129020634539E-1,42[&rate=5.274257794099629E-4]:4.964637072896E-1)[&rate=5.274257794099629E-4]:1.501528541964E-1,(40[&rate=5.274257794099629E-4]:4.268432662138E-1,54[&rate=5.274257794099629E-4]:6.186240881316E-1)[&rate=5.274257794099629E-4]:2.197732952721E-1)[&rate=5.274257794099629E-4]:3.045550346122E-2,(63[&rate=5.274257794099629E-4]:2.114172045723E-1,58[&rate=5.274257794099629E-4]:2.08677478545E-1)[&rate=5.274257794099629E-4]:4.437370521558E-1)[&rate=5.274257794099629E-4]:2.252598024364E-1,(52[&rate=5.274257794099629E-4]:7.081938193614E-1,(((44[&rate=5.274257794099629E-4]:3.426118767485E-1,43[&rate=5.274257794099629E-4]:3.453516027759E-1)[&rate=5.274257794099629E-4]:1.153626497119E-1,(50[&rate=5.274257794099629E-4]:3.100090853206E-1,45[&rate=5.274257794099629E-4]:3.894611401151E-1)[&rate=5.274257794099629E-4]:9.043119456443E-2)[&rate=5.274257794099629E-4]:2.203071973471E-1,((11[&rate=5.274257794099629E-4]:3.430204241338E-1,17[&rate=5.274257794099629E-4]:3.813765885174E-1)[&rate=5.274257794099629E-4]:1.164016266786E-1,51[&rate=5.274257794099629E-4]:3.772302699905E-1)[&rate=5.274257794099629E-4]:2.435172072417E-1)[&rate=5.274257794099629E-4]:8.74463421293E-2)[&rate=5.274257794099629E-4]:1.338640754194E-1)[&rate=5.274257794099629E-4]:7.557866848883E-2)[&rate=5.274257794099629E-4]:2.050409286093E-1)[&rate=5.274257794099629E-4]:9.041833734726E-3)[&rate=5.274257794099629E-4]:4.783896114883E-1)[&rate=5.274257794099629E-4]:9.11031796873E-1,38[&rate=5.274257794099629E-4]:1.523880460002E0)[&rate=5.274257794099629E-4]:1.401738219242E-1)[&rate=5.274257794099629E-4]:2.289488287125E-3,(30[&rate=5.274257794099629E-4]:6.838082497858E-1,((((24[&rate=5.274257794099629E-4]:6.722814276804E-1,(6[&rate=5.274257794099629E-4]:4.936121498266E-1,7[&rate=5.274257794099629E-4]:4.936121498266E-1)[&rate=5.274257794099629E-4]:7.181996278531E-2)[&rate=5.274257794099629E-4]:9.225782458877E-2,28[&rate=5.274257794099629E-4]:8.083748687076E-1)[&rate=5.274257794099629E-4]:1.83728250347E-2,(20[&rate=5.274257794099629E-4]:3.458222049233E-1,25[&rate=5.274257794099629E-4]:3.622605610877E-1)[&rate=5.274257794099629E-4]:4.261309682709E-1)[&rate=5.274257794099629E-4]:2.036290374059E-1,2[&rate=5.274257794099629E-4]:8.029794708741E-1)[&rate=5.274257794099629E-4]:1.837554581741E0)[&rate=5.274257794099629E-4]:9.371361434044E-3)[&rate=5.274257794099629E-4]:1.157768079103E-2)[&rate=5.274257794099629E-4]:1.032615514811E-2);
tree STATE_12476000 [&joint=-18012.729164049513,lnP=-18012.729164049513] = [&R] (((((((2[&rate=5.226611803408183E-4]:5.043726622463E-1,28[&rate=5.226611803408183E-4]:7.317699225204E-1)[&rate=5.226611803408183E-4]:3.138103444763E-1,(((6[&rate=5.226611803408183E-4]:3.748510532388E-1,7[&rate=5.226611803408183E-4]:3.748510532388E-1)[&rate=5.226611803408183E-4]:1.852473681228E-1,24[&rate=5.226611803408183E-4]:6.669477364301E-1)[&rate=5.226611803408183E-4]:2.514675517946E-1,(20[&rate=5.226611803408183E-4]:3.403749619929E-1,25[&rate=5.226611803408183E-4]:3.568133181573E-1)[&rate=5.226611803408183E-4]:5.670814221222E-1)[&rate=5.226611803408183E-4]:8.332936233357E-2)[&rate=5.226611803408183E-4]:1.8489827118E0,(((((13[&rate=5.226611803408183E-4]:4.735444236521E-1,9[&rate=5.226611803408183E-4]:4.351882592686E-1)[&rate=5.226611803408183E-4]:5.669714494607E-1,(5[&rate=5.226611803408183E-4]:8.800707421448E-1,(16[&rate=5.226611803408183E-4]:7.092409570579E-1,3[&rate=5.226611803408183E-4]:5.941724639073E-1)[&rate=5.226611803408183E-4]:2.33843483717E-1)[&rate=5.226611803408183E-4]:1.056506104201E-1)[&rate=5.226611803408183E-4]:3.059404596906E-1,(((((12[&rate=5.226611803408183E-4]:6.494527583248E-1,15[&rate=5.226611803408183E-4]:6.878089227085E-1)[&rate=5.226611803408183E-4]:2.825392826136E-1,((41[&rate=5.226611803408183E-4]:3.812130179395E-1,(53[&rate=5.226611803408183E-4]:3.791453914986E-1,46[&rate=5.226611803408183E-4]:3.709262134163E-1)[&rate=5.226611803408183E-4]:3.220461274225E-2)[&rate=5.226611803408183E-4]:4.267851707293E-1,(((49[&rate=5.226611803408183E-4]:5.984845479194E-1,8[&rate=5.226611803408183E-4]:5.902653698374E-1)[&rate=5.226611803408183E-4]:9.592219547564E-3,48[&rate=5.226611803408183E-4]:6.08076767467E-1)[&rate=5.226611803408183E-4]:3.781131508844E-2,(4[&rate=5.226611803408183E-4]:3.016313349346E-1,27[&rate=5.226611803408183E-4]:4.742340746606E-1)[&rate=5.226611803408183E-4]:2.867225010457E-1)[&rate=5.226611803408183E-4]:1.895073663872E-1)[&rate=5.226611803408183E-4]:9.659659199578E-2)[&rate=5.226611803408183E-4]:2.063774396618E-1,(((11[&rate=5.226611803408183E-4]:4.293889776681E-1,17[&rate=5.226611803408183E-4]:4.677451420518E-1)[&rate=5.226611803408183E-4]:4.314766591998E-1,(51[&rate=5.226611803408183E-4]:7.765291778988E-1,(44[&rate=5.226611803408183E-4]:4.969908757707E-1,(50[&rate=5.226611803408183E-4]:3.444559614276E-1,(43[&rate=5.226611803408183E-4]:3.68933538204E-1,45[&rate=5.226611803408183E-4]:3.881116203957E-1)[&rate=5.226611803408183E-4]:3.579639582635E-2)[&rate=5.226611803408183E-4]:9.500066776768E-2)[&rate=5.226611803408183E-4]:3.370725487035E-1)[&rate=5.226611803408183E-4]:2.144678147331E-3)[&rate=5.226611803408183E-4]:1.495972891039E-1,((((47[&rate=5.226611803408183E-4]:3.465923262906E-1,54[&rate=5.226611803408183E-4]:5.21934792044E-1)[&rate=5.226611803408183E-4]:2.916802797538E-2,42[&rate=5.226611803408183E-4]:3.593219981016E-1)[&rate=5.226611803408183E-4]:1.120736780486E-2,40[&rate=5.226611803408183E-4]:3.705293659065E-1)[&rate=5.226611803408183E-4]:2.622407981499E-1,((63[&rate=5.226611803408183E-4]:3.23540846512E-1,58[&rate=5.226611803408183E-4]:3.208011204847E-1)[&rate=5.226611803408183E-4]:2.334255598481E-1,52[&rate=5.226611803408183E-4]:5.186102419765E-1)[&rate=5.226611803408183E-4]:5.388594947716E-2)[&rate=5.226611803408183E-4]:3.557749536964E-1)[&rate=5.226611803408183E-4]:1.279065546283E-1)[&rate=5.226611803408183E-4]:7.742078659172E-2,((((19[&rate=5.226611803408183E-4]:6.181985624512E-1,26[&rate=5.226611803408183E-4]:6.428560966976E-1)[&rate=5.226611803408183E-4]:2.968049165098E-1,1[&rate=5.226611803408183E-4]:1.533596433445E-1)[&rate=5.226611803408183E-4]:1.362160638057E-1,22[&rate=5.226611803408183E-4]:1.070397624958E0)[&rate=5.226611803408183E-4]:2.055269109652E-1,(39[&rate=5.226611803408183E-4]:4.00017763311E-2,((55[&rate=5.226611803408183E-4]:5.92823061699E-1,10[&rate=5.226611803408183E-4]:6.120011438907E-1)[&rate=5.226611803408183E-4]:1.339807383836E-1,((18[&rate=5.226611803408183E-4]:4.156689807009E-1,23[&rate=5.226611803408183E-4]:4.348470628926E-1)[&rate=5.226611803408183E-4]:3.52504013884E-1,21[&rate=5.226611803408183E-4]:7.76392172667E-1)[&rate=5.226611803408183E-4]:5.45212164565E-2)[&rate=5.226611803408183E-4]:3.597733187143E-1)[&rate=5.226611803408183E-4]:7.427892397614E-2)[&rate=5.226611803408183E-4]:2.753696414512E-2)[&rate=5.226611803408183E-4]:6.044389896639E-2,(57[&rate=5.226611803408183E-4]:7.796626700925E-1,(59[&rate=5.226611803408183E-4]:6.280685196493E-1,(60[&rate=5.226611803408183E-4]:5.340568195688E-1,56[&rate=5.226611803408183E-4]:5.313170935412E-1)[&rate=5.226611803408183E-4]:9.949115213548E-2)[&rate=5.226611803408183E-4]:1.461146983882E-1)[&rate=5.226611803408183E-4]:6.691742357921E-1)[&rate=5.226611803408183E-4]:4.008518034372E-2)[&rate=5.226611803408183E-4]:2.729122782173E-1,38[&rate=5.226611803408183E-4]:5.097795699249E-1)[&rate=5.226611803408183E-4]:1.152810539719E0,61[&rate=5.226611803408183E-4]:8.096445298847E-1)[&rate=5.226611803408183E-4]:2.101396504381E-2)[&rate=5.226611803408183E-4]:4.492575131108E-3,29[&rate=5.226611803408183E-4]:7.149324908247E-1)[&rate=5.226611803408183E-4]:5.19710897543E-3,14[&rate=5.226611803408183E-4]:2.805622525917E0)[&rate=5.226611803408183E-4]:1.838981951808E-2,(62[&rate=5.226611803408183E-4]:7.563153097283E-1,30[&rate=5.226611803408183E-4]:6.98938260548E-1)[&rate=5.226611803408183E-4]:3.958115877017E-2)[&rate=5.226611803408183E-4]:8.373342011842E-2,(((33[&rate=5.226611803408183E-4]:7.92389334487E-1,36[&rate=5.226611803408183E-4]:8.279084601699E-1)[&rate=5.226611803408183E-4]:3.09017573109E-2,(34[&rate=5.226611803408183E-4]:6.085588768771E-1,35[&rate=5.226611803408183E-4]:8.080124287895E-1)[&rate=5.226611803408183E-4]:2.893986519403E-2)[&rate=5.226611803408183E-4]:1.369517827183E-2,(32[&rate=5.226611803408183E-4]:6.62708632564E-1,(31[&rate=5.226611803408183E-4]:3.550439522808E-1,37[&rate=5.226611803408183E-4]:3.550439522808E-1)[&rate=5.226611803408183E-4]:2.229652267312E-1)[&rate=5.226611803408183E-4]:1.988678014402E-1)[&rate=5.226611803408183E-4]:1.000206677275E-1);
tree STATE_12478000 [&joint=-18024.0955002057,lnP=-18024.0955002057] = [&R] ((((29[&rate=5.308144740473371E-4]:7.055471557652E-1,61[&rate=5.308144740473371E-4]:8.257657350001E-1)[&rate=5.308144740473371E-4]:1.570926466178E-2,(((((5[&rate=5.308144740473371E-4]:7.924470797384E-1,(16[&rate=5.308144740473371E-4]:5.552388490218E-1,3[&rate=5.308144740473371E-4]:4.401703558712E-1)[&rate=5.308144740473371E-4]:3.002219293468E-1)[&rate=5.308144740473371E-4]:1.304861977874E-1,(13[&rate=5.308144740473371E-4]:4.804237172794E-1,9[&rate=5.308144740473371E-4]:4.420675528959E-1)[&rate=5.308144740473371E-4]:4.973040807943E-1)[&rate=5.308144740473371E-4]:5.016969720934E-1,((((49[&rate=5.308144740473371E-4]:7.156008041754E-1,(8[&rate=5.308144740473371E-4]:6.406100606138E-1,((4[&rate=5.308144740473371E-4]:2.974289147067E-1,27[&rate=5.308144740473371E-4]:4.700316544328E-1)[&rate=5.308144740473371E-4]:2.422060309886E-1,48[&rate=5.308144740473371E-4]:5.971691922705E-1)[&rate=5.308144740473371E-4]:5.166004642534E-2)[&rate=5.308144740473371E-4]:6.677156547951E-2)[&rate=5.308144740473371E-4]:1.537102440312E-1,(((46[&rate=5.308144740473371E-4]:4.967602566421E-1,41[&rate=5.308144740473371E-4]:4.74842448423E-1)[&rate=5.308144740473371E-4]:5.565872296803E-2,53[&rate=5.308144740473371E-4]:5.606381576924E-1)[&rate=5.308144740473371E-4]:1.925128138465E-1,(12[&rate=5.308144740473371E-4]:4.324701183015E-1,15[&rate=5.308144740473371E-4]:4.708262826852E-1)[&rate=5.308144740473371E-4]:3.179411272097E-1)[&rate=5.308144740473371E-4]:1.188998026953E-1)[&rate=5.308144740473371E-4]:3.168450855797E-1,(((11[&rate=5.308144740473371E-4]:5.478153250312E-1,17[&rate=5.308144740473371E-4]:5.861714894149E-1)[&rate=5.308144740473371E-4]:2.84923614125E-1,((44[&rate=5.308144740473371E-4]:3.965724693489E-1,(45[&rate=5.308144740473371E-4]:3.572301512934E-1,(43[&rate=5.308144740473371E-4]:3.363063740288E-1,50[&rate=5.308144740473371E-4]:2.760324014261E-1)[&rate=5.308144740473371E-4]:1.745695072817E-3)[&rate=5.308144740473371E-4]:6.126012627463E-2)[&rate=5.308144740473371E-4]:1.955438427721E-1,51[&rate=5.308144740473371E-4]:5.345820655456E-1)[&rate=5.308144740473371E-4]:2.159650927887E-1)[&rate=5.308144740473371E-4]:2.143135989045E-1,(((((40[&rate=5.308144740473371E-4]:2.879162631569E-1,54[&rate=5.308144740473371E-4]:4.796970850747E-1)[&rate=5.308144740473371E-4]:6.942465905583E-2,42[&rate=5.308144740473371E-4]:3.573409222127E-1)[&rate=5.308144740473371E-4]:1.508356614189E-2,47[&rate=5.308144740473371E-4]:3.88862844519E-1)[&rate=5.308144740473371E-4]:5.339402524338E-1,((63[&rate=5.308144740473371E-4]:3.979487518471E-1,58[&rate=5.308144740473371E-4]:3.952090258198E-1)[&rate=5.308144740473371E-4]:3.943811024696E-1,52[&rate=5.308144740473371E-4]:7.53973689933E-1)[&rate=5.308144740473371E-4]:9.211707825266E-2)[&rate=5.308144740473371E-4]:4.479094121724E-2,(57[&rate=5.308144740473371E-4]:7.923016832802E-1,(60[&rate=5.308144740473371E-4]:6.109662993431E-1,(56[&rate=5.308144740473371E-4]:5.181078123381E-1,59[&rate=5.308144740473371E-4]:5.153680863107E-1)[&rate=5.308144740473371E-4]:9.01187609774E-2)[&rate=5.308144740473371E-4]:1.813353839372E-1)[&rate=5.308144740473371E-4]:3.533745466708E-1)[&rate=5.308144740473371E-4]:7.397904783586E-2)[&rate=5.308144740473371E-4]:1.391035957256E-1)[&rate=5.308144740473371E-4]:1.644139620224E-1,((((19[&rate=5.308144740473371E-4]:7.479307545612E-1,26[&rate=5.308144740473371E-4]:7.725882888076E-1)[&rate=5.308144740473371E-4]:1.805677981645E-1,1[&rate=5.308144740473371E-4]:1.668547171092E-1)[&rate=5.308144740473371E-4]:1.029785226246E-1,22[&rate=5.308144740473371E-4]:1.050655157542E0)[&rate=5.308144740473371E-4]:2.873077410716E-1,(((55[&rate=5.308144740473371E-4]:6.598971859585E-1,10[&rate=5.308144740473371E-4]:6.790752681502E-1)[&rate=5.308144740473371E-4]:1.942923824999E-1,((18[&rate=5.308144740473371E-4]:4.612585985222E-1,23[&rate=5.308144740473371E-4]:4.80436680714E-1)[&rate=5.308144740473371E-4]:3.686119048048E-1,21[&rate=5.308144740473371E-4]:8.380896814091E-1)[&rate=5.308144740473371E-4]:1.202094760902E-1)[&rate=5.308144740473371E-4]:3.678490516935E-1,39[&rate=5.308144740473371E-4]:1.75463277686E-1)[&rate=5.308144740473371E-4]:8.557853112423E-4)[&rate=5.308144740473371E-4]:1.002784300718E-1)[&rate=5.308144740473371E-4]:9.871768805705E-2)[&rate=5.308144740473371E-4]:9.928805482383E-1,38[&rate=5.308144740473371E-4]:1.36271627731E0)[&rate=5.308144740473371E-4]:2.580110668166E-1,(62[&rate=5.308144740473371E-4]:6.385645924268E-1,30[&rate=5.308144740473371E-4]:5.811875432465E-1)[&rate=5.308144740473371E-4]:6.637564188584E-2)[&rate=5.308144740473371E-4]:7.369323529465E-2)[&rate=5.308144740473371E-4]:8.612754734853E-2,(14[&rate=5.308144740473371E-4]:2.613383080476E0,(((6[&rate=5.308144740473371E-4]:4.992201564149E-1,7[&rate=5.308144740473371E-4]:4.992201564149E-1)[&rate=5.308144740473371E-4]:3.411264995081E-1,((20[&rate=5.308144740473371E-4]:4.210590162003E-1,25[&rate=5.308144740473371E-4]:4.374973723647E-1)[&rate=5.308144740473371E-4]:1.963834602958E-1,(2[&rate=5.308144740473371E-4]:1.945556001729E-1,28[&rate=5.308144740473371E-4]:4.219528604469E-1)[&rate=5.308144740473371E-4]:2.502841365973E-1)[&rate=5.308144740473371E-4]:3.187945903858E-1)[&rate=5.308144740473371E-4]:6.668413551013E-2,24[&rate=5.308144740473371E-4]:1.013880106502E0)[&rate=5.308144740473371E-4]:1.654297494522E0)[&rate=5.308144740473371E-4]:2.794938134164E-1)[&rate=5.308144740473371E-4]:6.388461459225E-2,((33[&rate=5.308144740473371E-4]:7.862829312797E-1,36[&rate=5.308144740473371E-4]:8.218020569626E-1)[&rate=5.308144740473371E-4]:1.90706395642E-1,((35[&rate=5.308144740473371E-4]:7.301486299311E-1,34[&rate=5.308144740473371E-4]:5.306950780186E-1)[&rate=5.308144740473371E-4]:1.220452904859E-1,(32[&rate=5.308144740473371E-4]:7.500922996765E-1,(31[&rate=5.308144740473371E-4]:5.894134081298E-1,37[&rate=5.308144740473371E-4]:5.894134081298E-1)[&rate=5.308144740473371E-4]:7.597943799465E-2)[&rate=5.308144740473371E-4]:1.130305824891E-1)[&rate=5.308144740473371E-4]:1.384566086904E-1)[&rate=5.308144740473371E-4]:9.033353806701E-3);
tree STATE_12480000 [&joint=-18030.311429219655,lnP=-18030.311429219655] = [&R] (((61[&rate=5.511950770605572E-4]:8.217789989842E-1,((((5[&rate=5.511950770605572E-4]:8.352432371876E-1,(16[&rate=5.511950770605572E-4]:4.802358404736E-1,3[&rate=5.511950770605572E-4]:3.65167347323E-1)[&rate=5.511950770605572E-4]:4.180210953441E-1)[&rate=5.511950770605572E-4]:1.833226606432E-1,(13[&rate=5.511950770605572E-4]:6.079838201476E-1,9[&rate=5.511950770605572E-4]:5.696276557641E-1)[&rate=5.511950770605572E-4]:4.653765982311E-1)[&rate=5.511950770605572E-4]:4.564799382451E-1,(((57[&rate=5.511950770605572E-4]:8.695696228383E-1,((59[&rate=5.511950770605572E-4]:5.628544044552E-1,60[&rate=5.511950770605572E-4]:5.683338565102E-1)[&rate=5.511950770605572E-4]:3.51365805422E-2,56[&rate=5.511950770605572E-4]:6.007307110248E-1)[&rate=5.511950770605572E-4]:2.660991857859E-1)[&rate=5.511950770605572E-4]:6.882699459519E-1,((((19[&rate=5.511950770605572E-4]:4.732494030644E-1,26[&rate=5.511950770605572E-4]:4.979069373108E-1)[&rate=5.511950770605572E-4]:3.734137152783E-1,1[&rate=5.511950770605572E-4]:8.501928272617E-2)[&rate=5.511950770605572E-4]:1.448316261704E-1,22[&rate=5.511950770605572E-4]:1.010672826705E0)[&rate=5.511950770605572E-4]:3.922384212281E-1,(39[&rate=5.511950770605572E-4]:1.81401681976E-1,((55[&rate=5.511950770605572E-4]:3.551162008416E-1,10[&rate=5.511950770605572E-4]:3.742942830333E-1)[&rate=5.511950770605572E-4]:5.117055647626E-1,((18[&rate=5.511950770605572E-4]:2.689488012399E-1,23[&rate=5.511950770605572E-4]:2.881268834317E-1)[&rate=5.511950770605572E-4]:5.603395778277E-1,21[&rate=5.511950770605572E-4]:8.375075571497E-1)[&rate=5.511950770605572E-4]:1.334237974955E-1)[&rate=5.511950770605572E-4]:3.611552588376E-1)[&rate=5.511950770605572E-4]:5.986573034045E-2)[&rate=5.511950770605572E-4]:6.999681400787E-2)[&rate=5.511950770605572E-4]:1.110106765934E-2,((((((4[&rate=5.511950770605572E-4]:4.529626598833E-1,27[&rate=5.511950770605572E-4]:6.255653996093E-1)[&rate=5.511950770605572E-4]:2.781254258666E-1,(48[&rate=5.511950770605572E-4]:7.498982932724E-1,(12[&rate=5.511950770605572E-4]:5.842586160866E-1,15[&rate=5.511950770605572E-4]:6.226147804703E-1)[&rate=5.511950770605572E-4]:1.656396771858E-1)[&rate=5.511950770605572E-4]:3.872403905265E-2)[&rate=5.511950770605572E-4]:4.01892846898E-2,49[&rate=5.511950770605572E-4]:8.288116170149E-1)[&rate=5.511950770605572E-4]:6.612278792854E-2,8[&rate=5.511950770605572E-4]:8.867152268613E-1)[&rate=5.511950770605572E-4]:1.289084083804E-1,((53[&rate=5.511950770605572E-4]:4.555837770927E-1,46[&rate=5.511950770605572E-4]:4.473645990104E-1)[&rate=5.511950770605572E-4]:2.090224340823E-3,41[&rate=5.511950770605572E-4]:4.275370151322E-1)[&rate=5.511950770605572E-4]:5.689085379179E-1)[&rate=5.511950770605572E-4]:1.797114249277E-1,((((63[&rate=5.511950770605572E-4]:3.396759870811E-1,58[&rate=5.511950770605572E-4]:3.369362610538E-1)[&rate=5.511950770605572E-4]:3.591747069176E-1,((54[&rate=5.511950770605572E-4]:6.276741950278E-1,40[&rate=5.511950770605572E-4]:4.3589337311E-1)[&rate=5.511950770605572E-4]:2.178071692635E-1,(42[&rate=5.511950770605572E-4]:4.926279771275E-1,47[&rate=5.511950770605572E-4]:5.090663332919E-1)[&rate=5.511950770605572E-4]:1.61072565246E-1)[&rate=5.511950770605572E-4]:6.706795984426E-2)[&rate=5.511950770605572E-4]:1.315556015861E-1,((11[&rate=5.511950770605572E-4]:6.892982805076E-1,17[&rate=5.511950770605572E-4]:7.276544448913E-1)[&rate=5.511950770605572E-4]:1.191864502541E-1,((44[&rate=5.511950770605572E-4]:3.783230904183E-1,(45[&rate=5.511950770605572E-4]:3.827174796297E-1,(43[&rate=5.511950770605572E-4]:2.873572186341E-1,50[&rate=5.511950770605572E-4]:2.270832460313E-1)[&rate=5.511950770605572E-4]:7.61821788039E-2)[&rate=5.511950770605572E-4]:1.75234190077E-2)[&rate=5.511950770605572E-4]:2.92231474739E-1,51[&rate=5.511950770605572E-4]:6.130203185819E-1)[&rate=5.511950770605572E-4]:1.132726313579E-1)[&rate=5.511950770605572E-4]:6.575718126132E-2)[&rate=5.511950770605572E-4]:9.196829693757E-2,52[&rate=5.511950770605572E-4]:8.840184281387E-1)[&rate=5.511950770605572E-4]:2.373440292909E-1)[&rate=5.511950770605572E-4]:1.927836584718E-1)[&rate=5.511950770605572E-4]:1.033654735991E-1)[&rate=5.511950770605572E-4]:2.750815381359E-1,38[&rate=5.511950770605572E-4]:6.953328536637E-1)[&rate=5.511950770605572E-4]:9.793917250793E-1)[&rate=5.511950770605572E-4]:3.221953731659E-2,(((((((6[&rate=5.511950770605572E-4]:1.979341240135E-1,7[&rate=5.511950770605572E-4]:1.979341240135E-1)[&rate=5.511950770605572E-4]:6.017980495643E-1,24[&rate=5.511950770605572E-4]:9.065814886463E-1)[&rate=5.511950770605572E-4]:2.871140855398E-1,(28[&rate=5.511950770605572E-4]:8.696108272727E-1,(2[&rate=5.511950770605572E-4]:6.229507942718E-1,(20[&rate=5.511950770605572E-4]:5.607765633583E-1,25[&rate=5.511950770605572E-4]:5.772149195227E-1)[&rate=5.511950770605572E-4]:2.347769706395E-1)[&rate=5.511950770605572E-4]:1.926277272687E-2)[&rate=5.511950770605572E-4]:3.679203633517E-1)[&rate=5.511950770605572E-4]:1.600680156322E0,14[&rate=5.511950770605572E-4]:2.73958120996E0)[&rate=5.511950770605572E-4]:1.0751402072E-2,62[&rate=5.511950770605572E-4]:7.222167350954E-1)[&rate=5.511950770605572E-4]:2.953774821144E-3,29[&rate=5.511950770605572E-4]:6.677934607362E-1)[&rate=5.511950770605572E-4]:5.890318813665E-2,((32[&rate=5.511950770605572E-4]:5.71186820692E-1,(31[&rate=5.511950770605572E-4]:4.021272548411E-1,37[&rate=5.511950770605572E-4]:4.021272548411E-1)[&rate=5.511950770605572E-4]:8.436011229892E-2)[&rate=5.511950770605572E-4]:2.274394158601E-1,(((33[&rate=5.511950770605572E-4]:3.871160466548E-1,36[&rate=5.511950770605572E-4]:4.226351723377E-1)[&rate=5.511950770605572E-4]:3.443604263486E-1,34[&rate=5.511950770605572E-4]:5.456841232766E-1)[&rate=5.511950770605572E-4]:8.715067585471E-3,35[&rate=5.511950770605572E-4]:7.538527427746E-1)[&rate=5.511950770605572E-4]:3.384453202882E-2)[&rate=5.511950770605572E-4]:6.741467461577E-2)[&rate=5.511950770605572E-4]:7.083308193005E-3)[&rate=5.511950770605572E-4]:6.854049277617E-2,30[&rate=5.511950770605572E-4]:8.02320449842E-1);
