## Supplementary File S2 for "Epidemiological and genomic investigation of chikungunya virus in Rio de Janeiro state, Brazil, between 2015 and 2018": chikv_ECSA_RJ1_HKY+G4_strict_skygrid_normalPriorRootAge.combined.trees.txt (part 39 of 110)

#NEXUS
tree STATE_12482000 [&joint=-18004.628991204445,lnP=-18004.628991204445] = [&R] (((((33[&rate=5.447898790601042E-4]:5.167088868021E-1,36[&rate=5.447898790601042E-4]:5.52228012485E-1)[&rate=5.447898790601042E-4]:2.846578082616E-1,(((32[&rate=5.447898790601042E-4]:3.566111883168E-1,(31[&rate=5.447898790601042E-4]:2.053203613338E-1,37[&rate=5.447898790601042E-4]:2.053203613338E-1)[&rate=5.447898790601042E-4]:6.659137343092E-2)[&rate=5.447898790601042E-4]:4.32456022448E-1,34[&rate=5.447898790601042E-4]:5.786846971035E-1)[&rate=5.447898790601042E-4]:3.681032009865E-2,35[&rate=5.447898790601042E-4]:8.149485691147E-1)[&rate=5.447898790601042E-4]:7.932813465317E-5)[&rate=5.447898790601042E-4]:6.361372102923E-2,((62[&rate=5.447898790601042E-4]:7.335104552069E-1,((((13[&rate=5.447898790601042E-4]:6.430831666402E-1,9[&rate=5.447898790601042E-4]:6.047270022568E-1)[&rate=5.447898790601042E-4]:1.612512677034E-1,((16[&rate=5.447898790601042E-4]:4.688005442625E-1,3[&rate=5.447898790601042E-4]:3.537320511119E-1)[&rate=5.447898790601042E-4]:3.236935925122E-1,5[&rate=5.447898790601042E-4]:7.294804381445E-1)[&rate=5.447898790601042E-4]:2.005947565119E-2)[&rate=5.447898790601042E-4]:7.106251401484E-1,((57[&rate=5.447898790601042E-4]:9.3827310698E-1,((60[&rate=5.447898790601042E-4]:5.073965975489E-1,56[&rate=5.447898790601042E-4]:5.046568715213E-1)[&rate=5.447898790601042E-4]:7.822624289931E-2,59[&rate=5.447898790601042E-4]:5.801433883933E-1)[&rate=5.447898790601042E-4]:3.526502665318E-1)[&rate=5.447898790601042E-4]:5.549060582624E-1,((((8[&rate=5.447898790601042E-4]:7.948413326941E-1,(48[&rate=5.447898790601042E-4]:7.893682361299E-1,((49[&rate=5.447898790601042E-4]:6.570587022619E-1,(4[&rate=5.447898790601042E-4]:1.421065029077E-1,27[&rate=5.447898790601042E-4]:3.147092426337E-1)[&rate=5.447898790601042E-4]:4.57417952779E-1)[&rate=5.447898790601042E-4]:1.00701786659E-1,(12[&rate=5.447898790601042E-4]:4.125370312811E-1,15[&rate=5.447898790601042E-4]:4.508931956648E-1)[&rate=5.447898790601042E-4]:3.452234576397E-1)[&rate=5.447898790601042E-4]:3.160774720913E-2)[&rate=5.447898790601042E-4]:1.369227464623E-2)[&rate=5.447898790601042E-4]:2.816895331018E-2,(53[&rate=5.447898790601042E-4]:8.095373128966E-1,(41[&rate=5.447898790601042E-4]:7.776351851366E-1,46[&rate=5.447898790601042E-4]:7.995529933556E-1)[&rate=5.447898790601042E-4]:1.765141458658E-3)[&rate=5.447898790601042E-4]:2.443187721734E-2)[&rate=5.447898790601042E-4]:3.779097811267E-1,(((11[&rate=5.447898790601042E-4]:3.791972791004E-1,17[&rate=5.447898790601042E-4]:4.175534434841E-1)[&rate=5.447898790601042E-4]:4.292079407601E-1,(((50[&rate=5.447898790601042E-4]:3.026477696072E-1,45[&rate=5.447898790601042E-4]:3.820998244017E-1)[&rate=5.447898790601042E-4]:1.76580935585E-1,(43[&rate=5.447898790601042E-4]:3.952298836537E-1,44[&rate=5.447898790601042E-4]:3.924901576264E-1)[&rate=5.447898790601042E-4]:1.442727941412E-1)[&rate=5.447898790601042E-4]:2.088958980098E-1,51[&rate=5.447898790601042E-4]:6.88124603202E-1)[&rate=5.447898790601042E-4]:3.808883583666E-2)[&rate=5.447898790601042E-4]:2.438954583681E-1,(((63[&rate=5.447898790601042E-4]:3.567223487762E-1,58[&rate=5.447898790601042E-4]:3.539826227488E-1)[&rate=5.447898790601042E-4]:4.166362602769E-1,(((40[&rate=5.447898790601042E-4]:2.667876684572E-1,54[&rate=5.447898790601042E-4]:4.585684903749E-1)[&rate=5.447898790601042E-4]:5.486778867539E-2,47[&rate=5.447898790601042E-4]:3.380938132969E-1)[&rate=5.447898790601042E-4]:7.025609203373E-3,42[&rate=5.447898790601042E-4]:3.286810663359E-1)[&rate=5.447898790601042E-4]:4.665953509362E-1)[&rate=5.447898790601042E-4]:3.811838276925E-2,52[&rate=5.447898790601042E-4]:7.731208274386E-1)[&rate=5.447898790601042E-4]:1.969880699681E-1)[&rate=5.447898790601042E-4]:1.568385669844E-1)[&rate=5.447898790601042E-4]:8.167472498405E-2,(((55[&rate=5.447898790601042E-4]:3.587138532878E-1,10[&rate=5.447898790601042E-4]:3.778919354796E-1)[&rate=5.447898790601042E-4]:5.497912771485E-1,((18[&rate=5.447898790601042E-4]:4.574381953184E-1,23[&rate=5.447898790601042E-4]:4.766162775101E-1)[&rate=5.447898790601042E-4]:2.933437317499E-1,21[&rate=5.447898790601042E-4]:7.590011051504E-1)[&rate=5.447898790601042E-4]:2.53613614327E-1)[&rate=5.447898790601042E-4]:2.394805080846E-1,((((19[&rate=5.447898790601042E-4]:7.63080387903E-1,26[&rate=5.447898790601042E-4]:7.877379221495E-1)[&rate=5.447898790601042E-4]:1.419140451626E-1,1[&rate=5.447898790601042E-4]:1.433505974492E-1)[&rate=5.447898790601042E-4]:6.974813905445E-2,22[&rate=5.447898790601042E-4]:9.939206543118E-1)[&rate=5.447898790601042E-4]:1.947936578031E-1,39[&rate=5.447898790601042E-4]:2.707047649858E-2)[&rate=5.447898790601042E-4]:7.433981955671E-2)[&rate=5.447898790601042E-4]:1.154310714022E-1)[&rate=5.447898790601042E-4]:2.97624553191E-2)[&rate=5.447898790601042E-4]:1.642461626744E-1)[&rate=5.447898790601042E-4]:9.004901140674E-1,38[&rate=5.447898790601042E-4]:1.305860647463E0)[&rate=5.447898790601042E-4]:3.434369175568E-1)[&rate=5.447898790601042E-4]:1.784339654252E-2,14[&rate=5.447898790601042E-4]:2.779469728686E0)[&rate=5.447898790601042E-4]:5.624951516317E-2)[&rate=5.447898790601042E-4]:7.688741371615E-2,(30[&rate=5.447898790601042E-4]:7.346737162068E-1,((((20[&rate=5.447898790601042E-4]:5.927662641377E-1,25[&rate=5.447898790601042E-4]:6.09204620302E-1)[&rate=5.447898790601042E-4]:2.760127326389E-1,(28[&rate=5.447898790601042E-4]:9.058951460171E-1,((6[&rate=5.447898790601042E-4]:4.673782230962E-1,7[&rate=5.447898790601042E-4]:4.673782230962E-1)[&rate=5.447898790601042E-4]:1.632165298964E-1,24[&rate=5.447898790601042E-4]:7.374440680611E-1)[&rate=5.447898790601042E-4]:1.246154615176E-1)[&rate=5.447898790601042E-4]:1.767837130749E-2)[&rate=5.447898790601042E-4]:4.395182617422E-1,2[&rate=5.447898790601042E-4]:1.135694518793E0)[&rate=5.447898790601042E-4]:1.443919765742E0,29[&rate=5.447898790601042E-4]:6.228884817055E-1)[&rate=5.447898790601042E-4]:1.117852345013E-1)[&rate=5.447898790601042E-4]:9.24400152416E-2)[&rate=5.447898790601042E-4]:4.795443065973E-2,61[&rate=5.447898790601042E-4]:9.952867413431E-1);
tree STATE_12484000 [&joint=-18014.53001009339,lnP=-18014.53001009339] = [&R] (((((((20[&rate=5.635976447778325E-4]:3.537257695667E-1,25[&rate=5.635976447778325E-4]:3.701641257311E-1)[&rate=5.635976447778325E-4]:4.990317994212E-1,((6[&rate=5.635976447778325E-4]:2.648446970698E-1,7[&rate=5.635976447778325E-4]:2.648446970698E-1)[&rate=5.635976447778325E-4]:2.659711354628E-1,24[&rate=5.635976447778325E-4]:6.376651476011E-1)[&rate=5.635976447778325E-4]:2.260513254964E-1)[&rate=5.635976447778325E-4]:9.517884631854E-3,28[&rate=5.635976447778325E-4]:9.170699741678E-1)[&rate=5.635976447778325E-4]:3.840889087798E-1,2[&rate=5.635976447778325E-4]:1.073761622674E0)[&rate=5.635976447778325E-4]:1.58651307498E0,((35[&rate=5.635976447778325E-4]:7.008901745579E-1,(32[&rate=5.635976447778325E-4]:5.678411222093E-1,(31[&rate=5.635976447778325E-4]:2.098069197308E-1,37[&rate=5.635976447778325E-4]:2.098069197308E-1)[&rate=5.635976447778325E-4]:2.733347489264E-1)[&rate=5.635976447778325E-4]:1.439780140974E-1)[&rate=5.635976447778325E-4]:2.045609400444E-3,((33[&rate=5.635976447778325E-4]:3.164451655326E-1,36[&rate=5.635976447778325E-4]:3.519642912154E-1)[&rate=5.635976447778325E-4]:3.239220445564E-1,34[&rate=5.635976447778325E-4]:4.545748603622E-1)[&rate=5.635976447778325E-4]:4.890737168374E-2)[&rate=5.635976447778325E-4]:1.290284114123E-1)[&rate=5.635976447778325E-4]:1.17961825562E-2,(30[&rate=5.635976447778325E-4]:6.186224666599E-1,29[&rate=5.635976447778325E-4]:6.186224666599E-1)[&rate=5.635976447778325E-4]:9.672261072068E-2)[&rate=5.635976447778325E-4]:2.266955129381E-2,((62[&rate=5.635976447778325E-4]:5.613032364536E-1,((((((13[&rate=5.635976447778325E-4]:4.20740771487E-1,9[&rate=5.635976447778325E-4]:3.823846071036E-1)[&rate=5.635976447778325E-4]:3.901801625655E-1,(16[&rate=5.635976447778325E-4]:3.52132840432E-1,5[&rate=5.635976447778325E-4]:2.891191418018E-1)[&rate=5.635976447778325E-4]:4.670072717029E-1)[&rate=5.635976447778325E-4]:9.754980956026E-2,3[&rate=5.635976447778325E-4]:8.016214285445E-1)[&rate=5.635976447778325E-4]:5.409420799504E-1,((((8[&rate=5.635976447778325E-4]:6.990002537136E-1,(((4[&rate=5.635976447778325E-4]:1.151179122244E-1,27[&rate=5.635976447778325E-4]:2.877206519504E-1)[&rate=5.635976447778325E-4]:4.522352364063E-1,(49[&rate=5.635976447778325E-4]:4.101590695084E-1,48[&rate=5.635976447778325E-4]:4.101590695084E-1)[&rate=5.635976447778325E-4]:2.147283256975E-1)[&rate=5.635976447778325E-4]:4.442046682759E-2,(12[&rate=5.635976447778325E-4]:4.647426075247E-1,15[&rate=5.635976447778325E-4]:5.030987719084E-1)[&rate=5.635976447778325E-4]:2.045652545087E-1)[&rate=5.635976447778325E-4]:3.79115697622E-2)[&rate=5.635976447778325E-4]:1.014116733197E-1,(41[&rate=5.635976447778325E-4]:5.514649127102E-1,(53[&rate=5.635976447778325E-4]:5.510316953784E-1,46[&rate=5.635976447778325E-4]:5.428125172961E-1)[&rate=5.635976447778325E-4]:3.057020363322E-2)[&rate=5.635976447778325E-4]:2.297689321314E-1)[&rate=5.635976447778325E-4]:3.181092557382E-1,(((11[&rate=5.635976447778325E-4]:4.198745575744E-1,17[&rate=5.635976447778325E-4]:4.58230721958E-1)[&rate=5.635976447778325E-4]:4.096499406792E-1,(51[&rate=5.635976447778325E-4]:7.230540604138E-1,((44[&rate=5.635976447778325E-4]:3.861313792953E-1,43[&rate=5.635976447778325E-4]:3.888711053227E-1)[&rate=5.635976447778325E-4]:1.176864506629E-1,(50[&rate=5.635976447778325E-4]:1.846631162735E-1,45[&rate=5.635976447778325E-4]:2.64115171068E-1)[&rate=5.635976447778325E-4]:2.616204671093E-1)[&rate=5.635976447778325E-4]:2.76770477031E-1)[&rate=5.635976447778325E-4]:2.427865701791E-2)[&rate=5.635976447778325E-4]:1.595218658748E-1,((52[&rate=5.635976447778325E-4]:7.340998064817E-1,(((42[&rate=5.635976447778325E-4]:4.289146636465E-1,40[&rate=5.635976447778325E-4]:4.289146636465E-1)[&rate=5.635976447778325E-4]:6.650473148234E-2,47[&rate=5.635976447778325E-4]:5.118577512932E-1)[&rate=5.635976447778325E-4]:1.003013988257E-1,54[&rate=5.635976447778325E-4]:7.875016158723E-1)[&rate=5.635976447778325E-4]:1.9865298513E-1)[&rate=5.635976447778325E-4]:1.423684419074E-1,(63[&rate=5.635976447778325E-4]:3.641729345336E-1,58[&rate=5.635976447778325E-4]:3.614332085063E-1)[&rate=5.635976447778325E-4]:5.506514782392E-1)[&rate=5.635976447778325E-4]:3.038633491744E-2)[&rate=5.635976447778325E-4]:1.376939967251E-1)[&rate=5.635976447778325E-4]:1.622624444528E-1,((39[&rate=5.635976447778325E-4]:3.271930895068E-2,(((55[&rate=5.635976447778325E-4]:5.868605552748E-1,10[&rate=5.635976447778325E-4]:6.060386374666E-1)[&rate=5.635976447778325E-4]:4.065633817497E-2,((18[&rate=5.635976447778325E-4]:4.399058239012E-1,23[&rate=5.635976447778325E-4]:4.590839060929E-1)[&rate=5.635976447778325E-4]:2.139030556846E-1,21[&rate=5.635976447778325E-4]:6.620280576679E-1)[&rate=5.635976447778325E-4]:6.959842482284E-2)[&rate=5.635976447778325E-4]:4.513468238724E-1,(((19[&rate=5.635976447778325E-4]:9.379637770044E-1,26[&rate=5.635976447778325E-4]:9.626213112508E-1)[&rate=5.635976447778325E-4]:4.281027705064E-2,1[&rate=5.635976447778325E-4]:2.191302184385E-1)[&rate=5.635976447778325E-4]:3.119527984218E-2,22[&rate=5.635976447778325E-4]:1.031147416089E0)[&rate=5.635976447778325E-4]:1.627847943839E-1)[&rate=5.635976447778325E-4]:4.309340942295E-4)[&rate=5.635976447778325E-4]:1.54923964784E-1,(57[&rate=5.635976447778325E-4]:6.322364946916E-1,((56[&rate=5.635976447778325E-4]:2.646760301558E-1,60[&rate=5.635976447778325E-4]:2.674157561834E-1)[&rate=5.635976447778325E-4]:2.374571026437E-1,59[&rate=5.635976447778325E-4]:4.993934067721E-1)[&rate=5.635976447778325E-4]:1.273636358645E-1)[&rate=5.635976447778325E-4]:8.019821215088E-1)[&rate=5.635976447778325E-4]:2.738692883218E-2)[&rate=5.635976447778325E-4]:1.302730319555E-1)[&rate=5.635976447778325E-4]:7.10695515745E-1,38[&rate=5.635976447778325E-4]:1.050519298212E0)[&rate=5.635976447778325E-4]:3.660543606551E-1,61[&rate=5.635976447778325E-4]:5.636280791086E-1)[&rate=5.635976447778325E-4]:6.051668739962E-2)[&rate=5.635976447778325E-4]:6.3275124076E-2,14[&rate=5.635976447778325E-4]:2.652694237467E0)[&rate=5.635976447778325E-4]:1.708133173251E-1);
tree STATE_12486000 [&joint=-18016.26277332186,lnP=-18016.26277332186] = [&R] ((((34[&rate=5.34593921713817E-4]:3.815522218287E-1,35[&rate=5.34593921713817E-4]:5.810057737412E-1)[&rate=5.34593921713817E-4]:1.042828403136E-1,((33[&rate=5.34593921713817E-4]:5.006777289559E-1,36[&rate=5.34593921713817E-4]:5.361968546388E-1)[&rate=5.34593921713817E-4]:1.377546044528E-1,(32[&rate=5.34593921713817E-4]:5.916914942731E-1,(31[&rate=5.34593921713817E-4]:1.901106551794E-1,37[&rate=5.34593921713817E-4]:1.901106551794E-1)[&rate=5.34593921713817E-4]:3.168813855416E-1)[&rate=5.34593921713817E-4]:7.133100306998E-2)[&rate=5.34593921713817E-4]:3.319507846041E-2)[&rate=5.34593921713817E-4]:1.288183094677E-1,(((62[&rate=5.34593921713817E-4]:5.622042490855E-1,((((((5[&rate=5.34593921713817E-4]:6.06438622239E-1,16[&rate=5.34593921713817E-4]:6.694523208691E-1)[&rate=5.34593921713817E-4]:1.433419967061E-1,(13[&rate=5.34593921713817E-4]:4.969677034554E-1,9[&rate=5.34593921713817E-4]:4.586115390719E-1)[&rate=5.34593921713817E-4]:3.076074360375E-1)[&rate=5.34593921713817E-4]:1.794895253538E-1,3[&rate=5.34593921713817E-4]:8.772153497784E-1)[&rate=5.34593921713817E-4]:6.205874515222E-1,(((((19[&rate=5.34593921713817E-4]:8.768168269453E-1,26[&rate=5.34593921713817E-4]:9.014743611918E-1)[&rate=5.34593921713817E-4]:1.443283535088E-1,1[&rate=5.34593921713817E-4]:2.595013448377E-1)[&rate=5.34593921713817E-4]:9.53489870703E-2,22[&rate=5.34593921713817E-4]:1.135672249716E0)[&rate=5.34593921713817E-4]:1.808317052363E-1,(((55[&rate=5.34593921713817E-4]:3.812842017794E-1,10[&rate=5.34593921713817E-4]:4.004622839711E-1)[&rate=5.34593921713817E-4]:4.242183148447E-1,((18[&rate=5.34593921713817E-4]:5.250710149993E-1,23[&rate=5.34593921713817E-4]:5.44249097191E-1)[&rate=5.34593921713817E-4]:2.225361024331E-1,21[&rate=5.34593921713817E-4]:7.558262955145E-1)[&rate=5.34593921713817E-4]:1.537858101506E-1)[&rate=5.34593921713817E-4]:2.740224522097E-1,39[&rate=5.34593921713817E-4]:3.294962636816E-2)[&rate=5.34593921713817E-4]:1.21910492968E-1)[&rate=5.34593921713817E-4]:1.355682010243E-1,((57[&rate=5.34593921713817E-4]:2.890501897895E-1,(56[&rate=5.34593921713817E-4]:1.567448485171E-1,(59[&rate=5.34593921713817E-4]:1.311571931962E-1,60[&rate=5.34593921713817E-4]:1.366366452512E-1)[&rate=5.34593921713817E-4]:2.284792929355E-2)[&rate=5.34593921713817E-4]:1.295656152448E-1)[&rate=5.34593921713817E-4]:1.232588797726E0,((((11[&rate=5.34593921713817E-4]:6.184320060503E-1,17[&rate=5.34593921713817E-4]:6.56788170434E-1)[&rate=5.34593921713817E-4]:1.55773939547E-1,(51[&rate=5.34593921713817E-4]:5.851985708337E-1,(((45[&rate=5.34593921713817E-4]:3.457331702507E-1,50[&rate=5.34593921713817E-4]:2.662811154562E-1)[&rate=5.34593921713817E-4]:1.712207707291E-1,44[&rate=5.34593921713817E-4]:4.950361327607E-1)[&rate=5.34593921713817E-4]:7.73704242118E-4,43[&rate=5.34593921713817E-4]:4.985495630302E-1)[&rate=5.34593921713817E-4]:1.469229804063E-1)[&rate=5.34593921713817E-4]:1.068155939417E-1)[&rate=5.34593921713817E-4]:6.146874035887E-2,(((42[&rate=5.34593921713817E-4]:3.521351216019E-1,(54[&rate=5.34593921713817E-4]:5.342664088671E-1,40[&rate=5.34593921713817E-4]:3.424855869494E-1)[&rate=5.34593921713817E-4]:9.649534652525E-3)[&rate=5.34593921713817E-4]:1.667886411967E-2,47[&rate=5.34593921713817E-4]:3.85252341886E-1)[&rate=5.34593921713817E-4]:3.466136489844E-1,((63[&rate=5.34593921713817E-4]:3.764747405048E-1,58[&rate=5.34593921713817E-4]:3.737350144774E-1)[&rate=5.34593921713817E-4]:2.676695594966E-1,52[&rate=5.34593921713817E-4]:6.057881356177E-1)[&rate=5.34593921713817E-4]:4.936552648552E-2)[&rate=5.34593921713817E-4]:9.832924303107E-2)[&rate=5.34593921713817E-4]:3.892268755025E-1,(((46[&rate=5.34593921713817E-4]:3.942785892354E-1,(53[&rate=5.34593921713817E-4]:3.911570041129E-1,41[&rate=5.34593921713817E-4]:3.610200178115E-1)[&rate=5.34593921713817E-4]:1.134076320483E-2)[&rate=5.34593921713817E-4]:5.413413288834E-1,((4[&rate=5.34593921713817E-4]:4.977542808342E-1,27[&rate=5.34593921713817E-4]:6.703570205602E-1)[&rate=5.34593921713817E-4]:3.074144677664E-1,(48[&rate=5.34593921713817E-4]:8.512570677947E-1,8[&rate=5.34593921713817E-4]:8.430378897127E-1)[&rate=5.34593921713817E-4]:1.144592738096E-2)[&rate=5.34593921713817E-4]:7.839637499779E-2)[&rate=5.34593921713817E-4]:5.250963523997E-2,(49[&rate=5.34593921713817E-4]:9.71467047138E-1,(12[&rate=5.34593921713817E-4]:3.933966946536E-1,15[&rate=5.34593921713817E-4]:4.317528590373E-1)[&rate=5.34593921713817E-4]:5.780703524844E-1)[&rate=5.34593921713817E-4]:2.214195827547E-2)[&rate=5.34593921713817E-4]:2.312925560452E-1)[&rate=5.34593921713817E-4]:1.241346863304E-1)[&rate=5.34593921713817E-4]:1.536467531098E-2)[&rate=5.34593921713817E-4]:2.101142069675E-1)[&rate=5.34593921713817E-4]:2.968312379713E-1,38[&rate=5.34593921713817E-4]:7.918943132444E-1)[&rate=5.34593921713817E-4]:6.019154461476E-1,61[&rate=5.34593921713817E-4]:5.408641796331E-1)[&rate=5.34593921713817E-4]:8.418159950695E-2)[&rate=5.34593921713817E-4]:1.353512874767E-1,14[&rate=5.34593921713817E-4]:2.725671413499E0)[&rate=5.34593921713817E-4]:2.266874966786E-2,(30[&rate=5.34593921713817E-4]:4.246716743614E-1,(((28[&rate=5.34593921713817E-4]:9.369675136146E-1,(20[&rate=5.34593921713817E-4]:4.798949597428E-1,25[&rate=5.34593921713817E-4]:4.963333159071E-1)[&rate=5.34593921713817E-4]:4.022780333238E-1)[&rate=5.34593921713817E-4]:4.418239936188E-2,((6[&rate=5.34593921713817E-4]:3.532217546791E-1,7[&rate=5.34593921713817E-4]:3.532217546791E-1)[&rate=5.34593921713817E-4]:2.848237261036E-1,24[&rate=5.34593921713817E-4]:7.448947958512E-1)[&rate=5.34593921713817E-4]:1.924195006869E-1)[&rate=5.34593921713817E-4]:3.916572085382E-1,2[&rate=5.34593921713817E-4]:1.145409861241E0)[&rate=5.34593921713817E-4]:1.23598761595E0)[&rate=5.34593921713817E-4]:2.381755626883E-1)[&rate=5.34593921713817E-4]:2.284438592643E-2)[&rate=5.34593921713817E-4]:3.630528035939E-2,29[&rate=5.34593921713817E-4]:7.219969033355E-1);
tree STATE_12488000 [&joint=-18014.457417129786,lnP=-18014.457417129786] = [&R] (((30[&rate=5.37207057720681E-4]:5.978771210122E-1,((((((13[&rate=5.37207057720681E-4]:3.678637085499E-1,9[&rate=5.37207057720681E-4]:3.295075441664E-1)[&rate=5.37207057720681E-4]:7.572726214626E-1,(5[&rate=5.37207057720681E-4]:7.483054081911E-1,(3[&rate=5.37207057720681E-4]:6.717875825174E-1,16[&rate=5.37207057720681E-4]:7.86856075668E-1)[&rate=5.37207057720681E-4]:2.446303115314E-2)[&rate=5.37207057720681E-4]:3.220364012736E-1)[&rate=5.37207057720681E-4]:6.301465256348E-1,(((57[&rate=5.37207057720681E-4]:6.687773381985E-1,(56[&rate=5.37207057720681E-4]:6.052807213065E-1,(59[&rate=5.37207057720681E-4]:4.922850210647E-1,60[&rate=5.37207057720681E-4]:4.977644731197E-1)[&rate=5.37207057720681E-4]:1.102559742145E-1)[&rate=5.37207057720681E-4]:6.075689086433E-2)[&rate=5.37207057720681E-4]:8.775212748511E-1,(((55[&rate=5.37207057720681E-4]:5.14242698613E-1,10[&rate=5.37207057720681E-4]:5.334207808047E-1)[&rate=5.37207057720681E-4]:3.638806338434E-1,((18[&rate=5.37207057720681E-4]:2.295069260383E-1,23[&rate=5.37207057720681E-4]:2.4868500823E-1)[&rate=5.37207057720681E-4]:3.259447798314E-1,21[&rate=5.37207057720681E-4]:5.636708839518E-1)[&rate=5.37207057720681E-4]:4.185620375455E-1)[&rate=5.37207057720681E-4]:3.950873507338E-1,(39[&rate=5.37207057720681E-4]:5.392203311899E-2,(((26[&rate=5.37207057720681E-4]:5.694008831335E-1,19[&rate=5.37207057720681E-4]:5.44743348887E-1)[&rate=5.37207057720681E-4]:3.078691099865E-1,1[&rate=5.37207057720681E-4]:9.096862325704E-2)[&rate=5.37207057720681E-4]:2.190642079301E-2,22[&rate=5.37207057720681E-4]:8.936969618583E-1)[&rate=5.37207057720681E-4]:3.218689068771E-1)[&rate=5.37207057720681E-4]:1.727133076054E-1)[&rate=5.37207057720681E-4]:7.30879298593E-2)[&rate=5.37207057720681E-4]:1.019095471644E-1,(((8[&rate=5.37207057720681E-4]:9.229754718832E-1,((12[&rate=5.37207057720681E-4]:4.658894863696E-1,15[&rate=5.37207057720681E-4]:5.042456507533E-1)[&rate=5.37207057720681E-4]:4.532553620908E-1,((4[&rate=5.37207057720681E-4]:2.753619776309E-1,27[&rate=5.37207057720681E-4]:4.479647173569E-1)[&rate=5.37207057720681E-4]:3.640318294357E-1,48[&rate=5.37207057720681E-4]:6.969280536418E-1)[&rate=5.37207057720681E-4]:2.222167948186E-1)[&rate=5.37207057720681E-4]:1.204980150483E-2)[&rate=5.37207057720681E-4]:1.607608028198E-1,(46[&rate=5.37207057720681E-4]:6.796510795606E-1,(41[&rate=5.37207057720681E-4]:6.254983203092E-1,(49[&rate=5.37207057720681E-4]:5.012139561125E-1,53[&rate=5.37207057720681E-4]:5.039536821401E-1)[&rate=5.37207057720681E-4]:1.516816244705E-1)[&rate=5.37207057720681E-4]:3.223495103229E-2)[&rate=5.37207057720681E-4]:4.068249211697E-1)[&rate=5.37207057720681E-4]:2.171769322122E-1,((((((43[&rate=5.37207057720681E-4]:1.591255867034E-1,50[&rate=5.37207057720681E-4]:9.885161410065E-2)[&rate=5.37207057720681E-4]:1.258450507312E-1,45[&rate=5.37207057720681E-4]:3.041487196264E-1)[&rate=5.37207057720681E-4]:3.752621762172E-1,44[&rate=5.37207057720681E-4]:6.574930876245E-1)[&rate=5.37207057720681E-4]:1.718202623549E-1,(11[&rate=5.37207057720681E-4]:5.902435764148E-1,17[&rate=5.37207057720681E-4]:6.285997407984E-1)[&rate=5.37207057720681E-4]:2.637273078111E-1)[&rate=5.37207057720681E-4]:4.7471812246E-2,51[&rate=5.37207057720681E-4]:8.1925091565E-1)[&rate=5.37207057720681E-4]:3.698867019412E-1,((63[&rate=5.37207057720681E-4]:2.146681596116E-1,58[&rate=5.37207057720681E-4]:2.119284335842E-1)[&rate=5.37207057720681E-4]:5.880591529893E-1,(52[&rate=5.37207057720681E-4]:5.895281923383E-1,(((47[&rate=5.37207057720681E-4]:1.18128052551E-1,40[&rate=5.37207057720681E-4]:1.016896963866E-1)[&rate=5.37207057720681E-4]:2.808473815724E-1,54[&rate=5.37207057720681E-4]:5.743178998768E-1)[&rate=5.37207057720681E-4]:1.039062521718E-1,42[&rate=5.37207057720681E-4]:4.864433301309E-1)[&rate=5.37207057720681E-4]:1.633588348102E-1)[&rate=5.37207057720681E-4]:1.748429558788E-1)[&rate=5.37207057720681E-4]:4.24766469374E-1)[&rate=5.37207057720681E-4]:3.780298658418E-2)[&rate=5.37207057720681E-4]:1.664730354905E-1)[&rate=5.37207057720681E-4]:2.495404488582E-1)[&rate=5.37207057720681E-4]:6.712904729821E-1,38[&rate=5.37207057720681E-4]:1.316984287534E0)[&rate=5.37207057720681E-4]:1.749882181204E-1,62[&rate=5.37207057720681E-4]:5.761853958405E-1)[&rate=5.37207057720681E-4]:3.395629885582E-2,(14[&rate=5.37207057720681E-4]:2.531444824306E0,((((6[&rate=5.37207057720681E-4]:4.283686081474E-1,7[&rate=5.37207057720681E-4]:4.283686081474E-1)[&rate=5.37207057720681E-4]:1.82699919781E-1,24[&rate=5.37207057720681E-4]:7.179178429969E-1)[&rate=5.37207057720681E-4]:2.552990399307E-1,((20[&rate=5.37207057720681E-4]:6.934985209906E-1,25[&rate=5.37207057720681E-4]:7.09936877155E-1)[&rate=5.37207057720681E-4]:2.331821587102E-1,28[&rate=5.37207057720681E-4]:9.814752002488E-1)[&rate=5.37207057720681E-4]:3.557729911721E-2)[&rate=5.37207057720681E-4]:3.694751227908E-1,2[&rate=5.37207057720681E-4]:1.159130361883E0)[&rate=5.37207057720681E-4]:1.243547339135E0)[&rate=5.37207057720681E-4]:1.068127473271E-1)[&rate=5.37207057720681E-4]:4.511247549622E-2)[&rate=5.37207057720681E-4]:8.381253767693E-2,29[&rate=5.37207057720681E-4]:6.816896586891E-1)[&rate=5.37207057720681E-4]:2.445997066437E-3,((34[&rate=5.37207057720681E-4]:4.402935867667E-1,(((33[&rate=5.37207057720681E-4]:5.363903458854E-1,36[&rate=5.37207057720681E-4]:5.719094715683E-1)[&rate=5.37207057720681E-4]:7.935625080636E-2,35[&rate=5.37207057720681E-4]:6.294077988774E-1)[&rate=5.37207057720681E-4]:9.356601544807E-3,(32[&rate=5.37207057720681E-4]:5.687034779108E-1,(31[&rate=5.37207057720681E-4]:3.042587625356E-1,37[&rate=5.37207057720681E-4]:3.042587625356E-1)[&rate=5.37207057720681E-4]:1.797452618232E-1)[&rate=5.37207057720681E-4]:8.098988426013E-2)[&rate=5.37207057720681E-4]:9.82738256984E-4)[&rate=5.37207057720681E-4]:1.653422207933E-1,61[&rate=5.37207057720681E-4]:7.968926381611E-1)[&rate=5.37207057720681E-4]:7.461596829351E-3);
tree STATE_12490000 [&joint=-18038.885883250903,lnP=-18038.885883250903] = [&R] ((((((28[&rate=4.417038857762103E-4]:1.347111221779E0,(((6[&rate=4.417038857762103E-4]:2.131047040037E-1,7[&rate=4.417038857762103E-4]:2.131047040037E-1)[&rate=4.417038857762103E-4]:7.33244895745E-1,24[&rate=4.417038857762103E-4]:1.053198914817E0)[&rate=4.417038857762103E-4]:1.008633665124E-1,(20[&rate=4.417038857762103E-4]:4.722694878457E-1,25[&rate=4.417038857762103E-4]:4.8870784401E-1)[&rate=4.417038857762103E-4]:6.708338893743E-1)[&rate=4.417038857762103E-4]:1.492133240114E-1)[&rate=4.417038857762103E-4]:2.404676456302E-1,2[&rate=4.417038857762103E-4]:1.360181607136E0)[&rate=4.417038857762103E-4]:8.87258227052E-1,14[&rate=4.417038857762103E-4]:2.376206957475E0)[&rate=4.417038857762103E-4]:1.42793934693E-1,(((30[&rate=4.417038857762103E-4]:3.555592209469E-1,61[&rate=4.417038857762103E-4]:4.757778001818E-1)[&rate=4.417038857762103E-4]:7.564042909828E-3,62[&rate=4.417038857762103E-4]:4.205003130371E-1)[&rate=4.417038857762103E-4]:4.593990531635E-2,(29[&rate=4.417038857762103E-4]:3.620963649639E-1,((((3[&rate=4.417038857762103E-4]:5.200385783408E-1,16[&rate=4.417038857762103E-4]:6.351070714914E-1)[&rate=4.417038857762103E-4]:2.808447170003E-1,(5[&rate=4.417038857762103E-4]:7.431735957526E-1,(13[&rate=4.417038857762103E-4]:4.242201409951E-1,9[&rate=4.417038857762103E-4]:3.858639766117E-1)[&rate=4.417038857762103E-4]:3.737479753053E-1)[&rate=4.417038857762103E-4]:1.09764494109E-1)[&rate=4.417038857762103E-4]:9.330718897548E-1,(((((55[&rate=4.417038857762103E-4]:4.273672337721E-1,10[&rate=4.417038857762103E-4]:4.465453159638E-1)[&rate=4.417038857762103E-4]:3.491852846712E-1,((18[&rate=4.417038857762103E-4]:4.330186127103E-1,23[&rate=4.417038857762103E-4]:4.52196694902E-1)[&rate=4.417038857762103E-4]:3.898624382093E-1,21[&rate=4.417038857762103E-4]:8.311002290016E-1)[&rate=4.417038857762103E-4]:4.956187848266E-2)[&rate=4.417038857762103E-4]:4.370933036324E-1,((((26[&rate=4.417038857762103E-4]:7.396663593157E-1,19[&rate=4.417038857762103E-4]:7.150088250693E-1)[&rate=4.417038857762103E-4]:1.85988071651E-1,1[&rate=4.417038857762103E-4]:1.393530611037E-1)[&rate=4.417038857762103E-4]:7.614301502771E-2,22[&rate=4.417038857762103E-4]:9.963179939397E-1)[&rate=4.417038857762103E-4]:2.691219892513E-1,39[&rate=4.417038857762103E-4]:1.037961475746E-1)[&rate=4.417038857762103E-4]:6.327433203533E-2)[&rate=4.417038857762103E-4]:1.239998522744E-1,(57[&rate=4.417038857762103E-4]:5.635753081802E-1,(56[&rate=4.417038857762103E-4]:5.088698322601E-1,(59[&rate=4.417038857762103E-4]:4.965618018843E-1,60[&rate=4.417038857762103E-4]:5.020412539392E-1)[&rate=4.417038857762103E-4]:9.568304348422E-3)[&rate=4.417038857762103E-4]:5.19657498925E-2)[&rate=4.417038857762103E-4]:9.7407036617E-1)[&rate=4.417038857762103E-4]:6.386491227434E-2,((((12[&rate=4.417038857762103E-4]:8.247884346314E-1,15[&rate=4.417038857762103E-4]:8.631445990151E-1)[&rate=4.417038857762103E-4]:1.818551997017E-1,(48[&rate=4.417038857762103E-4]:8.864648815833E-1,((4[&rate=4.417038857762103E-4]:2.873278758549E-1,27[&rate=4.417038857762103E-4]:4.599306155809E-1)[&rate=4.417038857762103E-4]:5.322590938905E-1,8[&rate=4.417038857762103E-4]:8.689020382385E-1)[&rate=4.417038857762103E-4]:9.343665262694E-3)[&rate=4.417038857762103E-4]:1.201787527499E-1)[&rate=4.417038857762103E-4]:4.855291885052E-2,(((53[&rate=4.417038857762103E-4]:3.95329765617E-1,49[&rate=4.417038857762103E-4]:3.925900395895E-1)[&rate=4.417038857762103E-4]:4.690466048957E-2,41[&rate=4.417038857762103E-4]:4.120974398052E-1)[&rate=4.417038857762103E-4]:2.213238578418E-1,46[&rate=4.417038857762103E-4]:6.553391058661E-1)[&rate=4.417038857762103E-4]:3.943779952628E-1)[&rate=4.417038857762103E-4]:1.494699470782E-1,(((11[&rate=4.417038857762103E-4]:4.650503919154E-1,17[&rate=4.417038857762103E-4]:5.034065562991E-1)[&rate=4.417038857762103E-4]:5.867209183902E-1,((((45[&rate=4.417038857762103E-4]:3.055619033334E-1,50[&rate=4.417038857762103E-4]:2.261098485389E-1)[&rate=4.417038857762103E-4]:2.428072666348E-1,43[&rate=4.417038857762103E-4]:5.291910877765E-1)[&rate=4.417038857762103E-4]:1.132212801225E-1,44[&rate=4.417038857762103E-4]:6.396726418716E-1)[&rate=4.417038857762103E-4]:3.215310223709E-1,51[&rate=4.417038857762103E-4]:9.036694176671E-1)[&rate=4.417038857762103E-4]:6.591011181665E-2)[&rate=4.417038857762103E-4]:3.788807686678E-2,(((((40[&rate=4.417038857762103E-4]:2.665727217748E-1,42[&rate=4.417038857762103E-4]:2.665727217748E-1)[&rate=4.417038857762103E-4]:7.197399539675E-2,54[&rate=4.417038857762103E-4]:5.303275390893E-1)[&rate=4.417038857762103E-4]:3.81904242941E-2,47[&rate=4.417038857762103E-4]:3.9317549763E-1)[&rate=4.417038857762103E-4]:4.398206600081E-1,(63[&rate=4.417038857762103E-4]:2.380486538025E-1,58[&rate=4.417038857762103E-4]:2.353089277751E-1)[&rate=4.417038857762103E-4]:5.565913394522E-1)[&rate=4.417038857762103E-4]:2.486050928816E-1,52[&rate=4.417038857762103E-4]:1.004888921753E0)[&rate=4.417038857762103E-4]:2.578684598002E-3)[&rate=4.417038857762103E-4]:1.150071130894E-1)[&rate=4.417038857762103E-4]:2.242413466364E-1)[&rate=4.417038857762103E-4]:3.817596669646E-1)[&rate=4.417038857762103E-4]:2.855895977077E-1,38[&rate=4.417038857762103E-4]:1.016805056776E0)[&rate=4.417038857762103E-4]:3.184554671816E-1)[&rate=4.417038857762103E-4]:4.69668042092E-2)[&rate=4.417038857762103E-4]:2.444479687803E-2)[&rate=4.417038857762103E-4]:1.021055291652E-1,((33[&rate=4.417038857762103E-4]:3.545756646851E-1,36[&rate=4.417038857762103E-4]:3.90094790368E-1)[&rate=4.417038857762103E-4]:2.441720076319E-1,(32[&rate=4.417038857762103E-4]:5.170426593755E-1,(31[&rate=4.417038857762103E-4]:3.200380610269E-1,37[&rate=4.417038857762103E-4]:3.200380610269E-1)[&rate=4.417038857762103E-4]:1.123051447965E-1)[&rate=4.417038857762103E-4]:1.06295176876E-1)[&rate=4.417038857762103E-4]:5.161992125994E-2)[&rate=4.417038857762103E-4]:7.29968632204E-3,(35[&rate=4.417038857762103E-4]:6.211091065055E-1,34[&rate=4.417038857762103E-4]:4.21655554593E-1)[&rate=4.417038857762103E-4]:5.021937557915E-2);
tree STATE_12492000 [&joint=-18020.61477954409,lnP=-18020.61477954409] = [&R] ((61[&rate=4.7748228701443337E-4]:6.843960124321E-1,((30[&rate=4.7748228701443337E-4]:4.269065283924E-1,(((((3[&rate=4.7748228701443337E-4]:4.958506122791E-1,16[&rate=4.7748228701443337E-4]:6.109191054297E-1)[&rate=4.7748228701443337E-4]:5.573119383684E-1,((13[&rate=4.7748228701443337E-4]:6.529953471926E-1,9[&rate=4.7748228701443337E-4]:6.146391828091E-1)[&rate=4.7748228701443337E-4]:2.102409471961E-1,5[&rate=4.7748228701443337E-4]:8.084417738409E-1)[&rate=4.7748228701443337E-4]:2.967755713271E-1)[&rate=4.7748228701443337E-4]:3.949552688396E-1,(((((55[&rate=4.7748228701443337E-4]:8.134306837783E-1,10[&rate=4.7748228701443337E-4]:8.3260876597E-1)[&rate=4.7748228701443337E-4]:7.042290522088E-2,((18[&rate=4.7748228701443337E-4]:5.939124050252E-1,23[&rate=4.7748228701443337E-4]:6.13090487217E-1)[&rate=4.7748228701443337E-4]:3.220649433016E-2,21[&rate=4.7748228701443337E-4]:6.343380774375E-1)[&rate=4.7748228701443337E-4]:3.536251006027E-1)[&rate=4.7748228701443337E-4]:3.370198269728E-1,(39[&rate=4.7748228701443337E-4]:1.466191341863E-1,(((26[&rate=4.7748228701443337E-4]:8.727309939524E-1,19[&rate=4.7748228701443337E-4]:8.480734597059E-1)[&rate=4.7748228701443337E-4]:2.229910603841E-1,1[&rate=4.7748228701443337E-4]:3.094206844736E-1)[&rate=4.7748228701443337E-4]:1.264805975819E-1,22[&rate=4.7748228701443337E-4]:1.216723199864E0)[&rate=4.7748228701443337E-4]:9.153976993896E-2)[&rate=4.7748228701443337E-4]:2.767893931988E-2)[&rate=4.7748228701443337E-4]:2.850179955639E-2,(57[&rate=4.7748228701443337E-4]:7.374864786823E-1,(60[&rate=4.7748228701443337E-4]:5.755841507526E-1,(59[&rate=4.7748228701443337E-4]:5.536235993532E-1,56[&rate=4.7748228701443337E-4]:5.563633253805E-1)[&rate=4.7748228701443337E-4]:1.648109934451E-2)[&rate=4.7748228701443337E-4]:1.619023279297E-1)[&rate=4.7748228701443337E-4]:7.118887368461E-1)[&rate=4.7748228701443337E-4]:4.237071586745E-2,((((12[&rate=4.7748228701443337E-4]:3.94114879317E-1,15[&rate=4.7748228701443337E-4]:4.324710437007E-1)[&rate=4.7748228701443337E-4]:4.280564665819E-1,((4[&rate=4.7748228701443337E-4]:2.568941164971E-1,27[&rate=4.7748228701443337E-4]:4.294968562231E-1)[&rate=4.7748228701443337E-4]:4.154133509482E-1,(48[&rate=4.7748228701443337E-4]:6.474090496206E-1,8[&rate=4.7748228701443337E-4]:6.391898715385E-1)[&rate=4.7748228701443337E-4]:8.243266439993E-2)[&rate=4.7748228701443337E-4]:9.232963187838E-2)[&rate=4.7748228701443337E-4]:3.199799602606E-2,((53[&rate=4.7748228701443337E-4]:5.219078749327E-1,(46[&rate=4.7748228701443337E-4]:4.543658568182E-1,41[&rate=4.7748228701443337E-4]:4.324480485991E-1)[&rate=4.7748228701443337E-4]:5.932284003223E-2)[&rate=4.7748228701443337E-4]:3.887262457028E-2,49[&rate=4.7748228701443337E-4]:5.580407734754E-1)[&rate=4.7748228701443337E-4]:2.961285684495E-1)[&rate=4.7748228701443337E-4]:3.942153149576E-1,(((((44[&rate=4.7748228701443337E-4]:5.703390885812E-1,43[&rate=4.7748228701443337E-4]:5.730788146085E-1)[&rate=4.7748228701443337E-4]:4.881451117352E-2,(50[&rate=4.7748228701443337E-4]:4.728561449898E-1,45[&rate=4.7748228701443337E-4]:5.523081997843E-1)[&rate=4.7748228701443337E-4]:8.876320818945E-2)[&rate=4.7748228701443337E-4]:1.706530718634E-1,51[&rate=4.7748228701443337E-4]:7.322724250426E-1)[&rate=4.7748228701443337E-4]:4.080432299788E-2,(11[&rate=4.7748228701443337E-4]:4.834169129303E-1,17[&rate=4.7748228701443337E-4]:5.21773077314E-1)[&rate=4.7748228701443337E-4]:3.71851615932E-1)[&rate=4.7748228701443337E-4]:3.005110932728E-1,((((40[&rate=4.7748228701443337E-4]:3.372392722999E-1,47[&rate=4.7748228701443337E-4]:3.536776284643E-1)[&rate=4.7748228701443337E-4]:2.521062577639E-1,(42[&rate=4.7748228701443337E-4]:5.160630679274E-1,54[&rate=4.7748228701443337E-4]:7.078438898451E-1)[&rate=4.7748228701443337E-4]:7.328246213644E-2)[&rate=4.7748228701443337E-4]:1.94333806721E-1,(63[&rate=4.7748228701443337E-4]:3.462394162626E-1,58[&rate=4.7748228701443337E-4]:3.434996902352E-1)[&rate=4.7748228701443337E-4]:4.155221123031E-1)[&rate=4.7748228701443337E-4]:3.396103273276E-1,52[&rate=4.7748228701443337E-4]:1.06301569151E0)[&rate=4.7748228701443337E-4]:1.057214980365E-2)[&rate=4.7748228701443337E-4]:9.26050347473E-2)[&rate=4.7748228701443337E-4]:7.075853478712E-2)[&rate=4.7748228701443337E-4]:2.056869565844E-1)[&rate=4.7748228701443337E-4]:7.153301911372E-1,38[&rate=4.7748228701443337E-4]:1.160708284597E0)[&rate=4.7748228701443337E-4]:2.123895168769E-1,(62[&rate=4.7748228701443337E-4]:4.485319758944E-1,29[&rate=4.7748228701443337E-4]:3.911549267141E-1)[&rate=4.7748228701443337E-4]:8.778715765818E-3)[&rate=4.7748228701443337E-4]:2.697288591253E-2)[&rate=4.7748228701443337E-4]:1.106370718015E-1,((34[&rate=4.7748228701443337E-4]:1.913468198719E-1,((((6[&rate=4.7748228701443337E-4]:3.846317375007E-1,7[&rate=4.7748228701443337E-4]:3.846317375007E-1)[&rate=4.7748228701443337E-4]:5.172768470765E-1,24[&rate=4.7748228701443337E-4]:1.008757899646E0)[&rate=4.7748228701443337E-4]:2.178330319732E-1,((20[&rate=4.7748228701443337E-4]:3.431484192984E-1,25[&rate=4.7748228701443337E-4]:3.595867754628E-1)[&rate=4.7748228701443337E-4]:4.664833847539E-1,28[&rate=4.7748228701443337E-4]:8.644263246004E-1)[&rate=4.7748228701443337E-4]:4.060002234569E-1)[&rate=4.7748228701443337E-4]:2.144006223763E-1,2[&rate=4.7748228701443337E-4]:1.25742991016E0)[&rate=4.7748228701443337E-4]:9.616809639079E-1)[&rate=4.7748228701443337E-4]:2.568872274548E-1,14[&rate=4.7748228701443337E-4]:2.60476522481E0)[&rate=4.7748228701443337E-4]:1.827130150109E-2)[&rate=4.7748228701443337E-4]:2.663383300327E-2)[&rate=4.7748228701443337E-4]:1.12346201024E-1,(35[&rate=4.7748228701443337E-4]:6.563881088772E-1,((33[&rate=4.7748228701443337E-4]:5.619587520067E-1,36[&rate=4.7748228701443337E-4]:5.974778776895E-1)[&rate=4.7748228701443337E-4]:5.937547698599E-2,(32[&rate=4.7748228701443337E-4]:5.610453760416E-1,(31[&rate=4.7748228701443337E-4]:3.327648433943E-1,37[&rate=4.7748228701443337E-4]:3.327648433943E-1)[&rate=4.7748228701443337E-4]:1.435810790952E-1)[&rate=4.7748228701443337E-4]:8.487901688543E-2)[&rate=4.7748228701443337E-4]:2.139267769888E-2)[&rate=4.7748228701443337E-4]:1.485508258903E-1);
tree STATE_12494000 [&joint=-18007.61236971847,lnP=-18007.61236971847] = [&R] ((((61[&rate=5.306151976802319E-4]:6.6333189344E-1,29[&rate=5.306151976802319E-4]:5.431133142051E-1)[&rate=5.306151976802319E-4]:3.416747903835E-2,((30[&rate=5.306151976802319E-4]:5.177327336808E-1,(((((6[&rate=5.306151976802319E-4]:3.546883448526E-1,7[&rate=5.306151976802319E-4]:3.546883448526E-1)[&rate=5.306151976802319E-4]:3.956827717337E-1,24[&rate=5.306151976802319E-4]:8.572204316549E-1)[&rate=5.306151976802319E-4]:3.194228989736E-2,28[&rate=5.306151976802319E-4]:9.329983379907E-1)[&rate=5.306151976802319E-4]:7.955238621448E-3,(20[&rate=5.306151976802319E-4]:4.309425714095E-1,25[&rate=5.306151976802319E-4]:4.473809275739E-1)[&rate=5.306151976802319E-4]:4.552164846546E-1)[&rate=5.306151976802319E-4]:7.091558406268E-2,2[&rate=5.306151976802319E-4]:7.844719004007E-1)[&rate=5.306151976802319E-4]:1.689986636109E0)[&rate=5.306151976802319E-4]:4.783530716432E-3,((62[&rate=5.306151976802319E-4]:4.863494952503E-1,14[&rate=5.306151976802319E-4]:2.514465372187E0)[&rate=5.306151976802319E-4]:1.282505259953E-2,34[&rate=5.306151976802319E-4]:3.707592473033E-1)[&rate=5.306151976802319E-4]:8.071876572774E-2)[&rate=5.306151976802319E-4]:5.476452884622E-2)[&rate=5.306151976802319E-4]:1.248748300645E-3,(((((13[&rate=5.306151976802319E-4]:5.792105960113E-1,9[&rate=5.306151976802319E-4]:5.408544316279E-1)[&rate=5.306151976802319E-4]:1.618564189403E-1,5[&rate=5.306151976802319E-4]:6.862724944038E-1)[&rate=5.306151976802319E-4]:8.275043069706E-2,(3[&rate=5.306151976802319E-4]:3.153363028262E-1,16[&rate=5.306151976802319E-4]:4.304047959768E-1)[&rate=5.306151976802319E-4]:4.016318277541E-1)[&rate=5.306151976802319E-4]:6.908804898415E-1,((57[&rate=5.306151976802319E-4]:8.559746904462E-1,((59[&rate=5.306151976802319E-4]:5.164646581975E-1,56[&rate=5.306151976802319E-4]:5.192043842248E-1)[&rate=5.306151976802319E-4]:2.426312509225E-2,60[&rate=5.306151976802319E-4]:5.462072353447E-1)[&rate=5.306151976802319E-4]:3.097674551016E-1)[&rate=5.306151976802319E-4]:5.82516748483E-1,(((((55[&rate=5.306151976802319E-4]:5.637806984758E-1,10[&rate=5.306151976802319E-4]:5.829587806675E-1)[&rate=5.306151976802319E-4]:2.306129802077E-1,((18[&rate=5.306151976802319E-4]:5.905739726515E-1,23[&rate=5.306151976802319E-4]:6.097520548433E-1)[&rate=5.306151976802319E-4]:2.586354062071E-1,21[&rate=5.306151976802319E-4]:8.574285569407E-1)[&rate=5.306151976802319E-4]:4.10747107837E-2)[&rate=5.306151976802319E-4]:3.9339289015E-1,39[&rate=5.306151976802319E-4]:1.412112263678E-1)[&rate=5.306151976802319E-4]:3.10381353628E-2,(((26[&rate=5.306151976802319E-4]:4.457377735455E-1,19[&rate=5.306151976802319E-4]:4.21080239299E-1)[&rate=5.306151976802319E-4]:3.889533410259E-1,1[&rate=5.306151976802319E-4]:4.838974470841E-2)[&rate=5.306151976802319E-4]:9.803544451579E-2,22[&rate=5.306151976802319E-4]:9.272471070324E-1)[&rate=5.306151976802319E-4]:4.066460903145E-1)[&rate=5.306151976802319E-4]:8.469454061159E-3,((((8[&rate=5.306151976802319E-4]:6.815252392283E-1,(4[&rate=5.306151976802319E-4]:5.759803955938E-2,27[&rate=5.306151976802319E-4]:2.302007792854E-1)[&rate=5.306151976802319E-4]:5.746121311758E-1)[&rate=5.306151976802319E-4]:2.183174428769E-2,48[&rate=5.306151976802319E-4]:7.115761615981E-1)[&rate=5.306151976802319E-4]:1.31403866885E-1,((49[&rate=5.306151976802319E-4]:6.911416933164E-1,(12[&rate=5.306151976802319E-4]:3.479838812674E-1,15[&rate=5.306151976802319E-4]:3.863400456511E-1)[&rate=5.306151976802319E-4]:3.431578120489E-1)[&rate=5.306151976802319E-4]:3.807501506673E-2,((53[&rate=5.306151976802319E-4]:4.606700108634E-1,41[&rate=5.306151976802319E-4]:4.30533024562E-1)[&rate=5.306151976802319E-4]:1.452384133922E-1,46[&rate=5.306151976802319E-4]:5.976892461733E-1)[&rate=5.306151976802319E-4]:1.260480101551E-1)[&rate=5.306151976802319E-4]:1.137633201001E-1)[&rate=5.306151976802319E-4]:1.402840018584E-1,(((51[&rate=5.306151976802319E-4]:7.054767974411E-1,((50[&rate=5.306151976802319E-4]:4.390084546239E-1,(45[&rate=5.306151976802319E-4]:3.882021521259E-1,43[&rate=5.306151976802319E-4]:3.690240699342E-1)[&rate=5.306151976802319E-4]:1.302583572925E-1)[&rate=5.306151976802319E-4]:1.548580867246E-2,44[&rate=5.306151976802319E-4]:5.120285098718E-1)[&rate=5.306151976802319E-4]:2.509825341447E-1)[&rate=5.306151976802319E-4]:5.828841581443E-2,(11[&rate=5.306151976802319E-4]:5.911003724527E-1,17[&rate=5.306151976802319E-4]:6.294565368364E-1)[&rate=5.306151976802319E-4]:2.548566216247E-1)[&rate=5.306151976802319E-4]:1.180119557254E-1,((52[&rate=5.306151976802319E-4]:5.662324103235E-1,(47[&rate=5.306151976802319E-4]:4.524030130122E-1,((40[&rate=5.306151976802319E-4]:3.279285954041E-1,54[&rate=5.306151976802319E-4]:5.197094173219E-1)[&rate=5.306151976802319E-4]:4.463136912805E-2,42[&rate=5.306151976802319E-4]:3.725599645322E-1)[&rate=5.306151976802319E-4]:6.340469231565E-2)[&rate=5.306151976802319E-4]:1.905417260785E-1)[&rate=5.306151976802319E-4]:2.301066928879E-2,(63[&rate=5.306151976802319E-4]:3.573010416697E-1,58[&rate=5.306151976802319E-4]:3.545613156423E-1)[&rate=5.306151976802319E-4]:2.702982023263E-1)[&rate=5.306151976802319E-4]:2.925340893685E-1)[&rate=5.306151976802319E-4]:1.929508053881E-2)[&rate=5.306151976802319E-4]:2.714273881898E-1)[&rate=5.306151976802319E-4]:1.119728067171E-2)[&rate=5.306151976802319E-4]:2.186722499858E-1)[&rate=5.306151976802319E-4]:2.513270798776E-1,38[&rate=5.306151976802319E-4]:6.564359742719E-1)[&rate=5.306151976802319E-4]:8.952577262659E-1)[&rate=5.306151976802319E-4]:3.981826334445E-2,(35[&rate=5.306151976802319E-4]:6.741679497045E-1,((32[&rate=5.306151976802319E-4]:5.59238461325E-1,(31[&rate=5.306151976802319E-4]:3.667152097187E-1,37[&rate=5.306151976802319E-4]:3.667152097187E-1)[&rate=5.306151976802319E-4]:1.078237980542E-1)[&rate=5.306151976802319E-4]:1.094748521643E-1,(33[&rate=5.306151976802319E-4]:6.322610366127E-1,36[&rate=5.306151976802319E-4]:6.677801622955E-1)[&rate=5.306151976802319E-4]:1.186211294222E-2)[&rate=5.306151976802319E-4]:1.638359796393E-2)[&rate=5.306151976802319E-4]:7.259515573035E-2);
tree STATE_12496000 [&joint=-18007.813139879836,lnP=-18007.813139879836] = [&R] (((29[&rate=5.798691016613255E-4]:5.533936736986E-1,((((20[&rate=5.798691016613255E-4]:4.388182510059E-1,25[&rate=5.798691016613255E-4]:4.552566071703E-1)[&rate=5.798691016613255E-4]:4.462368436611E-1,28[&rate=5.798691016613255E-4]:9.398496152151E-1)[&rate=5.798691016613255E-4]:1.612841914067E-2,((6[&rate=5.798691016613255E-4]:4.005036576414E-1,7[&rate=5.798691016613255E-4]:4.005036576414E-1)[&rate=5.798691016613255E-4]:1.897888724792E-1,24[&rate=5.798691016613255E-4]:6.971418451892E-1)[&rate=5.798691016613255E-4]:2.150005727282E-1)[&rate=5.798691016613255E-4]:1.171621699713E-1,2[&rate=5.798691016613255E-4]:8.45742944053E-1)[&rate=5.798691016613255E-4]:1.664376532475E0)[&rate=5.798691016613255E-4]:1.898753441651E-2,(30[&rate=5.798691016613255E-4]:5.618477066257E-1,((((((5[&rate=5.798691016613255E-4]:6.451489779964E-1,(13[&rate=5.798691016613255E-4]:6.45297740945E-1,9[&rate=5.798691016613255E-4]:6.069415765616E-1)[&rate=5.798691016613255E-4]:5.464575759925E-2)[&rate=5.798691016613255E-4]:1.431021684783E-1,(3[&rate=5.798691016613255E-4]:3.021204883871E-1,16[&rate=5.798691016613255E-4]:4.171889815377E-1)[&rate=5.798691016613255E-4]:4.340758635672E-1)[&rate=5.798691016613255E-4]:5.933275242506E-1,(((39[&rate=5.798691016613255E-4]:9.3401032948E-2,(((26[&rate=5.798691016613255E-4]:8.318790453843E-1,19[&rate=5.798691016613255E-4]:8.072215111379E-1)[&rate=5.798691016613255E-4]:9.342626476628E-2,1[&rate=5.798691016613255E-4]:1.390039402877E-1)[&rate=5.798691016613255E-4]:1.516200110786E-1,22[&rate=5.798691016613255E-4]:1.071445869175E0)[&rate=5.798691016613255E-4]:1.835989993898E-1)[&rate=5.798691016613255E-4]:8.284717080017E-3,((55[&rate=5.798691016613255E-4]:5.740906405266E-1,10[&rate=5.798691016613255E-4]:5.932687227183E-1)[&rate=5.798691016613255E-4]:2.043435177338E-1,((18[&rate=5.798691016613255E-4]:4.126652032665E-1,23[&rate=5.798691016613255E-4]:4.318432854582E-1)[&rate=5.798691016613255E-4]:3.866529849125E-1,21[&rate=5.798691016613255E-4]:8.075373662611E-1)[&rate=5.798691016613255E-4]:7.500638104025E-2)[&rate=5.798691016613255E-4]:3.698269342334E-1)[&rate=5.798691016613255E-4]:2.17411542145E-1,((57[&rate=5.798691016613255E-4]:7.891888797597E-1,((60[&rate=5.798691016613255E-4]:3.32042543139E-1,59[&rate=5.798691016613255E-4]:3.265630910841E-1)[&rate=5.798691016613255E-4]:2.719953948569E-2,56[&rate=5.798691016613255E-4]:3.565023565971E-1)[&rate=5.798691016613255E-4]:4.29946797135E-1)[&rate=5.798691016613255E-4]:7.515863035982E-1,((((46[&rate=5.798691016613255E-4]:5.89679791141E-1,(41[&rate=5.798691016613255E-4]:5.549845769028E-1,53[&rate=5.798691016613255E-4]:5.851215632042E-1)[&rate=5.798691016613255E-4]:1.277740601911E-2)[&rate=5.798691016613255E-4]:1.598973369302E-1,49[&rate=5.798691016613255E-4]:7.550565801259E-1)[&rate=5.798691016613255E-4]:3.090696426628E-2,((4[&rate=5.798691016613255E-4]:3.329157686774E-1,27[&rate=5.798691016613255E-4]:5.055185084034E-1)[&rate=5.798691016613255E-4]:3.637996583919E-1,((48[&rate=5.798691016613255E-4]:6.297308365673E-1,(12[&rate=5.798691016613255E-4]:3.83114027777E-1,15[&rate=5.798691016613255E-4]:4.214701921606E-1)[&rate=5.798691016613255E-4]:2.466168087903E-1)[&rate=5.798691016613255E-4]:6.171286261887E-2,8[&rate=5.798691016613255E-4]:6.832245211041E-1)[&rate=5.798691016613255E-4]:6.280597445837E-2)[&rate=5.798691016613255E-4]:3.171387074767E-2)[&rate=5.798691016613255E-4]:3.803466074403E-1,((((11[&rate=5.798691016613255E-4]:7.413754137001E-1,17[&rate=5.798691016613255E-4]:7.797315780838E-1)[&rate=5.798691016613255E-4]:4.375597349298E-2,((45[&rate=5.798691016613255E-4]:4.210325040456E-1,50[&rate=5.798691016613255E-4]:3.415804492511E-1)[&rate=5.798691016613255E-4]:1.994436375956E-1,(44[&rate=5.798691016613255E-4]:3.706397598413E-1,43[&rate=5.798691016613255E-4]:3.733794858686E-1)[&rate=5.798691016613255E-4]:2.279185735808E-1)[&rate=5.798691016613255E-4]:1.619155195246E-1)[&rate=5.798691016613255E-4]:1.379127238554E-2,51[&rate=5.798691016613255E-4]:7.167308787568E-1)[&rate=5.798691016613255E-4]:1.506629748133E-1,(((63[&rate=5.798691016613255E-4]:2.679951343586E-1,58[&rate=5.798691016613255E-4]:2.652554083312E-1)[&rate=5.798691016613255E-4]:3.763362387902E-1,52[&rate=5.798691016613255E-4]:6.059752087651E-1)[&rate=5.798691016613255E-4]:4.164041336117E-2,(40[&rate=5.798691016613255E-4]:6.837504624011E-1,(54[&rate=5.798691016613255E-4]:7.402112365805E-1,(42[&rate=5.798691016613255E-4]:3.14139398197E-1,47[&rate=5.798691016613255E-4]:3.305777543614E-1)[&rate=5.798691016613255E-4]:2.342910164658E-1)[&rate=5.798691016613255E-4]:1.353200477383E-1)[&rate=5.798691016613255E-4]:2.413913232803E-2)[&rate=5.798691016613255E-4]:2.197782314438E-1)[&rate=5.798691016613255E-4]:2.167245174405E-1)[&rate=5.798691016613255E-4]:2.018622917992E-1)[&rate=5.798691016613255E-4]:2.489745128082E-2)[&rate=5.798691016613255E-4]:1.316631005932E-2)[&rate=5.798691016613255E-4]:1.445754932123E-1,38[&rate=5.798691016613255E-4]:4.713596433897E-1)[&rate=5.798691016613255E-4]:1.005493918904E0,14[&rate=5.798691016613255E-4]:2.589182329417E0)[&rate=5.798691016613255E-4]:1.824578789248E-3,(62[&rate=5.798691016613255E-4]:5.258489626705E-1,(61[&rate=5.798691016613255E-4]:5.430264122918E-1,34[&rate=5.798691016613255E-4]:3.517695816907E-1)[&rate=5.798691016613255E-4]:4.566408043334E-2)[&rate=5.798691016613255E-4]:3.704206859916E-2)[&rate=5.798691016613255E-4]:5.633372453634E-2)[&rate=5.798691016613255E-4]:1.053350148939E-2)[&rate=5.798691016613255E-4]:4.256628142053E-2,((32[&rate=5.798691016613255E-4]:4.285242925397E-1,(31[&rate=5.798691016613255E-4]:2.109360611319E-1,37[&rate=5.798691016613255E-4]:2.109360611319E-1)[&rate=5.798691016613255E-4]:1.328887778557E-1)[&rate=5.798691016613255E-4]:2.416584762961E-1,((33[&rate=5.798691016613255E-4]:5.610266764728E-1,36[&rate=5.798691016613255E-4]:5.965458021557E-1)[&rate=5.798691016613255E-4]:4.062793736622E-2,35[&rate=5.798691016613255E-4]:6.153158160247E-1)[&rate=5.798691016613255E-4]:4.393799106236E-2)[&rate=5.798691016613255E-4]:8.410898299489E-2);
tree STATE_12498000 [&joint=-18025.123192384548,lnP=-18025.123192384548] = [&R] (((29[&rate=5.114521168958295E-4]:5.170883532941E-1,(61[&rate=5.114521168958295E-4]:6.157971307195E-1,(14[&rate=5.114521168958295E-4]:2.380001141461E0,(((((5[&rate=5.114521168958295E-4]:5.79351360861E-1,(3[&rate=5.114521168958295E-4]:2.778081302271E-1,16[&rate=5.114521168958295E-4]:3.928766233777E-1)[&rate=5.114521168958295E-4]:2.494884361134E-1)[&rate=5.114521168958295E-4]:1.562683171307E-1,(13[&rate=5.114521168958295E-4]:4.841405166033E-1,9[&rate=5.114521168958295E-4]:4.457843522199E-1)[&rate=5.114521168958295E-4]:3.062736819363E-1)[&rate=5.114521168958295E-4]:8.663939352187E-1,((57[&rate=5.114521168958295E-4]:7.958433566656E-1,(56[&rate=5.114521168958295E-4]:1.448356627922E-1,(60[&rate=5.114521168958295E-4]:1.243616357788E-1,59[&rate=5.114521168958295E-4]:1.188821837239E-1)[&rate=5.114521168958295E-4]:2.321375304094E-2)[&rate=5.114521168958295E-4]:6.482679678458E-1)[&rate=5.114521168958295E-4]:7.433605312159E-1,(((((26[&rate=5.114521168958295E-4]:7.875240661497E-1,19[&rate=5.114521168958295E-4]:7.628665319032E-1)[&rate=5.114521168958295E-4]:9.177856924201E-2,1[&rate=5.114521168958295E-4]:9.300126552873E-2)[&rate=5.114521168958295E-4]:1.956678427076E-1,22[&rate=5.114521168958295E-4]:1.069491026045E0)[&rate=5.114521168958295E-4]:2.70375683956E-1,(39[&rate=5.114521168958295E-4]:5.658690360823E-2,((55[&rate=5.114521168958295E-4]:6.983746206903E-1,10[&rate=5.114521168958295E-4]:7.175527028821E-1)[&rate=5.114521168958295E-4]:7.29785759938E-2,((18[&rate=5.114521168958295E-4]:3.368251066011E-1,23[&rate=5.114521168958295E-4]:3.560031887929E-1)[&rate=5.114521168958295E-4]:3.610382227905E-1,21[&rate=5.114521168958295E-4]:7.060825074738E-1)[&rate=5.114521168958295E-4]:1.693802782513E-1)[&rate=5.114521168958295E-4]:3.318090493899E-1)[&rate=5.114521168958295E-4]:1.21635970776E-1)[&rate=5.114521168958295E-4]:8.285847503237E-2,((((46[&rate=5.114521168958295E-4]:6.114320814455E-1,53[&rate=5.114521168958295E-4]:6.196512595278E-1)[&rate=5.114521168958295E-4]:9.602999452928E-2,(49[&rate=5.114521168958295E-4]:6.175967228958E-1,41[&rate=5.114521168958295E-4]:5.90199462622E-1)[&rate=5.114521168958295E-4]:9.534480513364E-2)[&rate=5.114521168958295E-4]:4.20304547683E-1,(((12[&rate=5.114521168958295E-4]:5.004070624715E-1,15[&rate=5.114521168958295E-4]:5.387632268552E-1)[&rate=5.114521168958295E-4]:3.257221471481E-1,(48[&rate=5.114521168958295E-4]:7.747362386938E-1,8[&rate=5.114521168958295E-4]:7.665170606118E-1)[&rate=5.114521168958295E-4]:5.139297092575E-2)[&rate=5.114521168958295E-4]:5.00621563942E-2,(4[&rate=5.114521168958295E-4]:2.32017574994E-1,27[&rate=5.114521168958295E-4]:4.0462031472E-1)[&rate=5.114521168958295E-4]:5.866395444446E-1)[&rate=5.114521168958295E-4]:2.570547096986E-1)[&rate=5.114521168958295E-4]:1.353406910921E-1,(((((45[&rate=5.114521168958295E-4]:2.642038209575E-1,50[&rate=5.114521168958295E-4]:1.84751766163E-1)[&rate=5.114521168958295E-4]:2.674258681769E-1,(44[&rate=5.114521168958295E-4]:4.288722927725E-1,43[&rate=5.114521168958295E-4]:4.316120187999E-1)[&rate=5.114521168958295E-4]:8.083958814269E-2)[&rate=5.114521168958295E-4]:2.694650797067E-1,51[&rate=5.114521168958295E-4]:7.216427140465E-1)[&rate=5.114521168958295E-4]:6.727836273864E-2,(11[&rate=5.114521168958295E-4]:7.344221114375E-1,17[&rate=5.114521168958295E-4]:7.727782758212E-1)[&rate=5.114521168958295E-4]:1.366907461696E-1)[&rate=5.114521168958295E-4]:2.364275788613E-1,((63[&rate=5.114521168958295E-4]:2.184148695857E-1,58[&rate=5.114521168958295E-4]:2.156751435583E-1)[&rate=5.114521168958295E-4]:4.086425573199E-1,(52[&rate=5.114521168958295E-4]:5.805591423459E-1,(((47[&rate=5.114521168958295E-4]:5.454510192281E-2,54[&rate=5.114521168958295E-4]:2.298875676762E-1)[&rate=5.114521168958295E-4]:9.099962533904E-2,42[&rate=5.114521168958295E-4]:1.291063710975E-1)[&rate=5.114521168958295E-4]:4.084897886219E-1,40[&rate=5.114521168958295E-4]:5.375961597194E-1)[&rate=5.114521168958295E-4]:1.032369552293E-1)[&rate=5.114521168958295E-4]:8.142120176083E-3)[&rate=5.114521168958295E-4]:4.366473931245E-1)[&rate=5.114521168958295E-4]:1.610463303361E-1)[&rate=5.114521168958295E-4]:6.646718535166E-2)[&rate=5.114521168958295E-4]:3.154719599914E-2)[&rate=5.114521168958295E-4]:2.600699993016E-1)[&rate=5.114521168958295E-4]:2.83600088096E-1,38[&rate=5.114521168958295E-4]:8.308191807584E-1)[&rate=5.114521168958295E-4]:4.163188665194E-1,62[&rate=5.114521168958295E-4]:3.313509374644E-1)[&rate=5.114521168958295E-4]:2.053432705931E-2)[&rate=5.114521168958295E-4]:2.010703361413E-1)[&rate=5.114521168958295E-4]:2.150980180948E-2)[&rate=5.114521168958295E-4]:8.706603867755E-2,(30[&rate=5.114521168958295E-4]:5.94564047887E-1,(((((20[&rate=5.114521168958295E-4]:7.110822773081E-1,25[&rate=5.114521168958295E-4]:7.275206334725E-1)[&rate=5.114521168958295E-4]:1.576147895464E-1,28[&rate=5.114521168958295E-4]:9.234915874025E-1)[&rate=5.114521168958295E-4]:2.345360268212E-2,((6[&rate=5.114521168958295E-4]:9.193152274325E-2,7[&rate=5.114521168958295E-4]:9.193152274325E-2)[&rate=5.114521168958295E-4]:5.149024799144E-1,24[&rate=5.114521168958295E-4]:7.136833177262E-1)[&rate=5.114521168958295E-4]:1.8942625592E-1)[&rate=5.114521168958295E-4]:3.091626970861E-1,2[&rate=5.114521168958295E-4]:1.028710626897E0)[&rate=5.114521168958295E-4]:1.378996621146E0,34[&rate=5.114521168958295E-4]:3.79943193847E-1)[&rate=5.114521168958295E-4]:1.435826026739E-1)[&rate=5.114521168958295E-4]:9.590344084621E-3)[&rate=5.114521168958295E-4]:1.127977665831E-1,((35[&rate=5.114521168958295E-4]:6.60190916791E-1,(37[&rate=5.114521168958295E-4]:4.842174582799E-1,(31[&rate=5.114521168958295E-4]:3.265659175464E-1,32[&rate=5.114521168958295E-4]:4.112653710984E-1)[&rate=5.114521168958295E-4]:1.576515407335E-1)[&rate=5.114521168958295E-4]:1.022029667078E-1)[&rate=5.114521168958295E-4]:7.028077469609E-2,(33[&rate=5.114521168958295E-4]:7.104701188132E-1,36[&rate=5.114521168958295E-4]:7.459892444961E-1)[&rate=5.114521168958295E-4]:6.340370488258E-3)[&rate=5.114521168958295E-4]:1.148957676139E-1);
tree STATE_12500000 [&joint=-18005.95291930237,lnP=-18005.95291930237] = [&R] (((((((((((6[&rate=5.695861885581002E-4]:2.797684580702E-1,7[&rate=5.695861885581002E-4]:2.797684580702E-1)[&rate=5.695861885581002E-4]:2.136654897018E-1,24[&rate=5.695861885581002E-4]:6.002832628405E-1)[&rate=5.695861885581002E-4]:1.042617697999E-1,(20[&rate=5.695861885581002E-4]:3.598826647964E-1,25[&rate=5.695861885581002E-4]:3.763210209608E-1)[&rate=5.695861885581002E-4]:3.337034637344E-1)[&rate=5.695861885581002E-4]:2.173250999497E-1,28[&rate=5.695861885581002E-4]:9.657057490285E-1)[&rate=5.695861885581002E-4]:4.845185523317E-1,2[&rate=5.695861885581002E-4]:1.222827041086E0)[&rate=5.695861885581002E-4]:1.243694920972E0,(29[&rate=5.695861885581002E-4]:5.04828531732E-1,(((3[&rate=5.695861885581002E-4]:1.122759836624E0,((5[&rate=5.695861885581002E-4]:8.035272490462E-1,16[&rate=5.695861885581002E-4]:8.665409476763E-1)[&rate=5.695861885581002E-4]:8.114433666216E-2,(13[&rate=5.695861885581002E-4]:5.996049253849E-1,9[&rate=5.695861885581002E-4]:5.612487610014E-1)[&rate=5.695861885581002E-4]:3.398611808713E-1)[&rate=5.695861885581002E-4]:2.901430454361E-1)[&rate=5.695861885581002E-4]:2.438955481365E-1,(((((46[&rate=5.695861885581002E-4]:5.363200529819E-1,(49[&rate=5.695861885581002E-4]:5.231703737266E-1,53[&rate=5.695861885581002E-4]:5.259100997542E-1)[&rate=5.695861885581002E-4]:1.862913130995E-2)[&rate=5.695861885581002E-4]:2.404464349193E-1,41[&rate=5.695861885581002E-4]:7.548486796821E-1)[&rate=5.695861885581002E-4]:1.493963011557E-1,((8[&rate=5.695861885581002E-4]:7.774860650279E-1,((4[&rate=5.695861885581002E-4]:2.018631061901E-1,27[&rate=5.695861885581002E-4]:3.744658459161E-1)[&rate=5.695861885581002E-4]:3.613810228641E-1,(12[&rate=5.695861885581002E-4]:4.465734340726E-1,15[&rate=5.695861885581002E-4]:4.849295984562E-1)[&rate=5.695861885581002E-4]:1.742049415569E-1)[&rate=5.695861885581002E-4]:1.649268674806E-1)[&rate=5.695861885581002E-4]:4.478351581236E-2,48[&rate=5.695861885581002E-4]:8.304887589224E-1)[&rate=5.695861885581002E-4]:1.011534821892E-1)[&rate=5.695861885581002E-4]:2.355090089925E-1,((((51[&rate=5.695861885581002E-4]:5.50269472269E-1,52[&rate=5.695861885581002E-4]:5.50269472269E-1)[&rate=5.695861885581002E-4]:8.33230336926E-2,(63[&rate=5.695861885581002E-4]:4.695311310083E-1,58[&rate=5.695861885581002E-4]:4.667914049809E-1)[&rate=5.695861885581002E-4]:2.02417539337E-1)[&rate=5.695861885581002E-4]:8.738880953531E-2,((47[&rate=5.695861885581002E-4]:2.107437173394E-1,40[&rate=5.695861885581002E-4]:1.94305361175E-1)[&rate=5.695861885581002E-4]:5.809390513766E-2,(54[&rate=5.695861885581002E-4]:3.548698827286E-1,42[&rate=5.695861885581002E-4]:1.630890608108E-1)[&rate=5.695861885581002E-4]:8.931020550183E-2)[&rate=5.695861885581002E-4]:5.28856021787E-1)[&rate=5.695861885581002E-4]:1.984332240335E-1,((11[&rate=5.695861885581002E-4]:5.530842884946E-1,17[&rate=5.695861885581002E-4]:5.914404528783E-1)[&rate=5.695861885581002E-4]:3.647949084028E-1,((45[&rate=5.695861885581002E-4]:6.017208149503E-1,50[&rate=5.695861885581002E-4]:5.222687601558E-1)[&rate=5.695861885581002E-4]:4.460765931953E-2,(44[&rate=5.695861885581002E-4]:5.027145581652E-1,43[&rate=5.695861885581002E-4]:5.054542841926E-1)[&rate=5.695861885581002E-4]:1.216961078855E-1)[&rate=5.695861885581002E-4]:2.688109966002E-1)[&rate=5.695861885581002E-4]:8.372712345488E-2)[&rate=5.695861885581002E-4]:1.655449297518E-1)[&rate=5.695861885581002E-4]:1.608598352554E-1,((39[&rate=5.695861885581002E-4]:2.201546054865E-2,(((55[&rate=5.695861885581002E-4]:5.792140407317E-1,10[&rate=5.695861885581002E-4]:5.983921229234E-1)[&rate=5.695861885581002E-4]:1.662616382443E-1,((18[&rate=5.695861885581002E-4]:3.834657683211E-1,23[&rate=5.695861885581002E-4]:4.026438505128E-1)[&rate=5.695861885581002E-4]:2.478962596517E-1,21[&rate=5.695861885581002E-4]:6.395812060548E-1)[&rate=5.695861885581002E-4]:2.100040619621E-1)[&rate=5.695861885581002E-4]:2.233723688396E-1,(((26[&rate=5.695861885581002E-4]:6.674009665691E-1,19[&rate=5.695861885581002E-4]:6.427434323227E-1)[&rate=5.695861885581002E-4]:2.083561372427E-1,1[&rate=5.695861885581002E-4]:8.945573394894E-2)[&rate=5.695861885581002E-4]:6.390354344897E-2,22[&rate=5.695861885581002E-4]:9.341811952061E-1)[&rate=5.695861885581002E-4]:1.497353457601E-1)[&rate=5.695861885581002E-4]:9.97427551988E-2)[&rate=5.695861885581002E-4]:2.123427207592E-1,(57[&rate=5.695861885581002E-4]:5.05413005998E-1,(59[&rate=5.695861885581002E-4]:3.035050968856E-1,(60[&rate=5.695861885581002E-4]:1.485958797378E-1,56[&rate=5.695861885581002E-4]:1.458561537102E-1)[&rate=5.695861885581002E-4]:1.603886692027E-1)[&rate=5.695861885581002E-4]:1.964284570575E-1)[&rate=5.695861885581002E-4]:9.755205177757E-1)[&rate=5.695861885581002E-4]:1.968030131209E-2)[&rate=5.695861885581002E-4]:1.153566281678E-1)[&rate=5.695861885581002E-4]:7.247480688565E-1,38[&rate=5.695861885581002E-4]:1.088663727589E0)[&rate=5.695861885581002E-4]:3.893289631364E-1)[&rate=5.695861885581002E-4]:4.96762749663E-3)[&rate=5.695861885581002E-4]:1.107873367066E-2,(30[&rate=5.695861885581002E-4]:5.11498262856E-1,14[&rate=5.695861885581002E-4]:2.596991188973E0)[&rate=5.695861885581002E-4]:9.376630043247E-3)[&rate=5.695861885581002E-4]:2.003329297875E-2,(35[&rate=5.695861885581002E-4]:6.487115233195E-1,61[&rate=5.695861885581002E-4]:6.405148020081E-1)[&rate=5.695861885581002E-4]:2.061196310486E-2)[&rate=5.695861885581002E-4]:6.771912155726E-3,(62[&rate=5.695861885581002E-4]:5.922031189906E-1,34[&rate=5.695861885581002E-4]:4.637878184441E-1)[&rate=5.695861885581002E-4]:1.285402822347E-2)[&rate=5.695861885581002E-4]:1.692528396413E-1,(33[&rate=5.695861885581002E-4]:5.517154917678E-1,36[&rate=5.695861885581002E-4]:5.872346174507E-1)[&rate=5.695861885581002E-4]:2.799715442679E-1)[&rate=5.695861885581002E-4]:4.825319118456E-2,(32[&rate=5.695861885581002E-4]:6.449865629462E-1,(37[&rate=5.695861885581002E-4]:3.201876922468E-1,31[&rate=5.695861885581002E-4]:3.201876922468E-1)[&rate=5.695861885581002E-4]:2.400994171474E-1)[&rate=5.695861885581002E-4]:2.595438282085E-1);
tree STATE_12502000 [&joint=-18027.23086999962,lnP=-18027.23086999962] = [&R] (((35[&rate=5.610438257065789E-4]:8.491370700078E-1,(33[&rate=5.610438257065789E-4]:5.525509169053E-1,36[&rate=5.610438257065789E-4]:5.880700425881E-1)[&rate=5.610438257065789E-4]:2.829249509169E-1)[&rate=5.610438257065789E-4]:5.357582619673E-2,((61[&rate=5.610438257065789E-4]:7.043742957016E-1,(((30[&rate=5.610438257065789E-4]:5.27722578462E-1,(((3[&rate=5.610438257065789E-4]:1.023983071835E0,((13[&rate=5.610438257065789E-4]:5.135202154978E-1,9[&rate=5.610438257065789E-4]:4.751640511144E-1)[&rate=5.610438257065789E-4]:3.851390789578E-1,(16[&rate=5.610438257065789E-4]:8.479441357696E-1,5[&rate=5.610438257065789E-4]:7.849304371395E-1)[&rate=5.610438257065789E-4]:5.893433676834E-2)[&rate=5.610438257065789E-4]:2.321730924473E-1)[&rate=5.610438257065789E-4]:2.557150887683E-1,((((53[&rate=5.610438257065789E-4]:6.900861451974E-1,(41[&rate=5.610438257065789E-4]:5.929337855381E-1,46[&rate=5.610438257065789E-4]:6.148515937572E-1)[&rate=5.610438257065789E-4]:6.701537335787E-2)[&rate=5.610438257065789E-4]:2.594315013906E-1,(((8[&rate=5.610438257065789E-4]:6.159329198642E-1,(4[&rate=5.610438257065789E-4]:9.674429950004E-2,27[&rate=5.610438257065789E-4]:2.693470392261E-1)[&rate=5.610438257065789E-4]:4.69873551871E-1)[&rate=5.610438257065789E-4]:1.209408046175E-1,(49[&rate=5.610438257065789E-4]:5.791003845707E-1,48[&rate=5.610438257065789E-4]:5.791003845707E-1)[&rate=5.610438257065789E-4]:1.659925179931E-1)[&rate=5.610438257065789E-4]:1.884959317803E-2,(12[&rate=5.610438257065789E-4]:4.034518158235E-1,15[&rate=5.610438257065789E-4]:4.418079802072E-1)[&rate=5.610438257065789E-4]:3.604906799183E-1)[&rate=5.610438257065789E-4]:1.828354248186E-1)[&rate=5.610438257065789E-4]:1.138764410755E-1,((((63[&rate=5.610438257065789E-4]:1.276720758877E-1,58[&rate=5.610438257065789E-4]:1.249323498604E-1)[&rate=5.610438257065789E-4]:5.261974703283E-1,(54[&rate=5.610438257065789E-4]:7.215807360038E-1,((40[&rate=5.610438257065789E-4]:3.437746368742E-2,42[&rate=5.610438257065789E-4]:3.437746368742E-2)[&rate=5.610438257065789E-4]:4.322314066568E-1,47[&rate=5.610438257065789E-4]:4.830472265086E-1)[&rate=5.610438257065789E-4]:6.319104374182E-2)[&rate=5.610438257065789E-4]:1.459874403492E-1)[&rate=5.610438257065789E-4]:5.349324955132E-2,(52[&rate=5.610438257065789E-4]:3.255823188962E-1,51[&rate=5.610438257065789E-4]:3.255823188962E-1)[&rate=5.610438257065789E-4]:3.434243124875E-1)[&rate=5.610438257065789E-4]:1.313135595993E-1,((11[&rate=5.610438257065789E-4]:4.372721939199E-1,17[&rate=5.610438257065789E-4]:4.756283583036E-1)[&rate=5.610438257065789E-4]:3.464035455135E-1,(44[&rate=5.610438257065789E-4]:4.337741845452E-1,((50[&rate=5.610438257065789E-4]:4.828218365183E-2,45[&rate=5.610438257065789E-4]:1.277342384463E-1)[&rate=5.610438257065789E-4]:2.513839606545E-1,43[&rate=5.610438257065789E-4]:3.599401169091E-1)[&rate=5.610438257065789E-4]:7.657379366346E-2)[&rate=5.610438257065789E-4]:3.252440206418E-1)[&rate=5.610438257065789E-4]:9.883623237145E-2)[&rate=5.610438257065789E-4]:1.781423898309E-1)[&rate=5.610438257065789E-4]:2.262480688521E-1,(((39[&rate=5.610438257065789E-4]:7.450183740695E-2,(((26[&rate=5.610438257065789E-4]:5.636087562227E-1,19[&rate=5.610438257065789E-4]:5.389512219763E-1)[&rate=5.610438257065789E-4]:3.685985515029E-1,1[&rate=5.610438257065789E-4]:1.459059378627E-1)[&rate=5.610438257065789E-4]:1.814610751665E-1,22[&rate=5.610438257065789E-4]:1.108188930837E0)[&rate=5.610438257065789E-4]:1.279567421859E-1)[&rate=5.610438257065789E-4]:3.427127490435E-2,((55[&rate=5.610438257065789E-4]:5.271480265789E-1,10[&rate=5.610438257065789E-4]:5.463261087706E-1)[&rate=5.610438257065789E-4]:2.707062156594E-1,((18[&rate=5.610438257065789E-4]:6.246816079443E-1,23[&rate=5.610438257065789E-4]:6.43859690136E-1)[&rate=5.610438257065789E-4]:1.335409433243E-1,21[&rate=5.610438257065789E-4]:7.664417293506E-1)[&rate=5.610438257065789E-4]:1.355221019286E-1)[&rate=5.610438257065789E-4]:3.574942125387E-1)[&rate=5.610438257065789E-4]:6.704962379489E-2,(57[&rate=5.610438257065789E-4]:5.030964396518E-1,((56[&rate=5.610438257065789E-4]:3.184133404274E-1,60[&rate=5.610438257065789E-4]:3.21153066455E-1)[&rate=5.610438257065789E-4]:1.088899574646E-1,59[&rate=5.610438257065789E-4]:4.245635718647E-1)[&rate=5.610438257065789E-4]:7.305341573214E-2)[&rate=5.610438257065789E-4]:9.193016389202E-1)[&rate=5.610438257065789E-4]:3.710709164218E-2)[&rate=5.610438257065789E-4]:6.950805888197E-2)[&rate=5.610438257065789E-4]:3.801467871648E-1,38[&rate=5.610438257065789E-4]:6.571052217402E-1)[&rate=5.610438257065789E-4]:8.437815157157E-1)[&rate=5.610438257065789E-4]:2.958416126947E-2,(62[&rate=5.610438257065789E-4]:4.774369113639E-1,34[&rate=5.610438257065789E-4]:3.490216108174E-1)[&rate=5.610438257065789E-4]:1.372468775479E-1)[&rate=5.610438257065789E-4]:1.202591343599E-3,(((28[&rate=5.610438257065789E-4]:7.924777743662E-1,(20[&rate=5.610438257065789E-4]:5.551287557667E-1,25[&rate=5.610438257065789E-4]:5.71567111931E-1)[&rate=5.610438257065789E-4]:1.825544980515E-1)[&rate=5.610438257065789E-4]:1.183542264327E-1,((6[&rate=5.610438257065789E-4]:1.431405487089E-1,7[&rate=5.610438257065789E-4]:1.431405487089E-1)[&rate=5.610438257065789E-4]:4.65504920946E-1,24[&rate=5.610438257065789E-4]:7.154947847235E-1)[&rate=5.610438257065789E-4]:1.51501599637E-1)[&rate=5.610438257065789E-4]:1.986128625235E-1,2[&rate=5.610438257065789E-4]:8.820476030483E-1)[&rate=5.610438257065789E-4]:1.633187530856E0)[&rate=5.610438257065789E-4]:2.564638539155E-2)[&rate=5.610438257065789E-4]:2.592494368159E-2,(29[&rate=5.610438257065789E-4]:5.306115559165E-1,14[&rate=5.610438257065789E-4]:2.616104482034E0)[&rate=5.610438257065789E-4]:7.946910423174E-2)[&rate=5.610438257065789E-4]:1.6421693551E-1)[&rate=5.610438257065789E-4]:7.642642091802E-2,(32[&rate=5.610438257065789E-4]:6.878925170725E-1,(37[&rate=5.610438257065789E-4]:3.672533970138E-1,31[&rate=5.610438257065789E-4]:3.672533970138E-1)[&rate=5.610438257065789E-4]:2.359396665067E-1)[&rate=5.610438257065789E-4]:3.021757617987E-1);
tree STATE_12504000 [&joint=-18019.525807459795,lnP=-18019.525807459795] = [&R] (((35[&rate=5.100141028476365E-4]:7.314569258644E-1,(33[&rate=5.100141028476365E-4]:3.843018039976E-1,36[&rate=5.100141028476365E-4]:4.198209296805E-1)[&rate=5.100141028476365E-4]:3.334939196812E-1)[&rate=5.100141028476365E-4]:1.122183001195E-1,((31[&rate=5.100141028476365E-4]:4.638638710194E-1,37[&rate=5.100141028476365E-4]:4.638638710194E-1)[&rate=5.100141028476365E-4]:2.260987379462E-1,32[&rate=5.100141028476365E-4]:7.746620625177E-1)[&rate=5.100141028476365E-4]:7.994212521493E-2)[&rate=5.100141028476365E-4]:7.701625023727E-2,((((((((((3[&rate=5.100141028476365E-4]:1.453399369452E-1,16[&rate=5.100141028476365E-4]:2.604084300958E-1)[&rate=5.100141028476365E-4]:3.446600115981E-1,5[&rate=5.100141028476365E-4]:5.420547430638E-1)[&rate=5.100141028476365E-4]:1.16953723537E-1,(13[&rate=5.100141028476365E-4]:3.401818121845E-1,9[&rate=5.100141028476365E-4]:3.018256478011E-1)[&rate=5.100141028476365E-4]:3.736211749641E-1)[&rate=5.100141028476365E-4]:7.558705607707E-1,(((((55[&rate=5.100141028476365E-4]:2.282132683781E-1,10[&rate=5.100141028476365E-4]:2.473913505698E-1)[&rate=5.100141028476365E-4]:4.117008783875E-1,((18[&rate=5.100141028476365E-4]:3.758998185553E-1,23[&rate=5.100141028476365E-4]:3.95077900747E-1)[&rate=5.100141028476365E-4]:3.097724458923E-1,21[&rate=5.100141028476365E-4]:6.938914425297E-1)[&rate=5.100141028476365E-4]:5.013229327689E-2)[&rate=5.100141028476365E-4]:4.100593256449E-1,39[&rate=5.100141028476365E-4]:3.398129944733E-3)[&rate=5.100141028476365E-4]:3.013336936296E-2,(((26[&rate=5.100141028476365E-4]:6.345018155678E-1,19[&rate=5.100141028476365E-4]:6.098442813214E-1)[&rate=5.100141028476365E-4]:2.292115599265E-1,1[&rate=5.100141028476365E-4]:7.741200563134E-2)[&rate=5.100141028476365E-4]:2.155403188294E-1,22[&rate=5.100141028476365E-4]:1.073774242269E0)[&rate=5.100141028476365E-4]:1.214010926551E-1)[&rate=5.100141028476365E-4]:1.97190477238E-1,(((((12[&rate=5.100141028476365E-4]:6.988411550327E-1,15[&rate=5.100141028476365E-4]:7.371973194164E-1)[&rate=5.100141028476365E-4]:2.153192991531E-1,((49[&rate=5.100141028476365E-4]:4.904725444077E-1,41[&rate=5.100141028476365E-4]:4.630752841339E-1)[&rate=5.100141028476365E-4]:1.588112473821E-1,(53[&rate=5.100141028476365E-4]:5.315704070841E-1,46[&rate=5.100141028476365E-4]:5.233512290018E-1)[&rate=5.100141028476365E-4]:1.204531107332E-1)[&rate=5.100141028476365E-4]:2.648766623961E-1)[&rate=5.100141028476365E-4]:5.985257871242E-2,((4[&rate=5.100141028476365E-4]:1.346916270559E-1,27[&rate=5.100141028476365E-4]:3.072943667819E-1)[&rate=5.100141028476365E-4]:4.067500214774E-1,(48[&rate=5.100141028476365E-4]:5.20725161712E-1,8[&rate=5.100141028476365E-4]:5.1250598363E-1)[&rate=5.100141028476365E-4]:7.825073339652E-2)[&rate=5.100141028476365E-4]:3.750371377897E-1)[&rate=5.100141028476365E-4]:1.93482736225E-1,(((63[&rate=5.100141028476365E-4]:1.112469713541E-1,58[&rate=5.100141028476365E-4]:1.085072453267E-1)[&rate=5.100141028476365E-4]:7.223625238788E-1,((51[&rate=5.100141028476365E-4]:5.737895121E-1,((54[&rate=5.100141028476365E-4]:3.611883050386E-1,40[&rate=5.100141028476365E-4]:1.694074831208E-1)[&rate=5.100141028476365E-4]:1.999403819946E-2,(47[&rate=5.100141028476365E-4]:3.060158404603E-2,42[&rate=5.100141028476365E-4]:1.416322788166E-2)[&rate=5.100141028476365E-4]:1.752382934386E-1)[&rate=5.100141028476365E-4]:4.446619633825E-1)[&rate=5.100141028476365E-4]:8.47397488951E-3,52[&rate=5.100141028476365E-4]:5.822634869895E-1)[&rate=5.100141028476365E-4]:2.129898438597E-1)[&rate=5.100141028476365E-4]:1.038191929759E-1,((11[&rate=5.100141028476365E-4]:5.888439093771E-1,17[&rate=5.100141028476365E-4]:6.272000737608E-1)[&rate=5.100141028476365E-4]:2.150085280292E-1,((44[&rate=5.100141028476365E-4]:2.161296062159E-1,43[&rate=5.100141028476365E-4]:2.188693322432E-1)[&rate=5.100141028476365E-4]:2.829459850541E-1,(45[&rate=5.100141028476365E-4]:3.458870338116E-1,50[&rate=5.100141028476365E-4]:2.664349790171E-1)[&rate=5.100141028476365E-4]:1.751063656775E-1)[&rate=5.100141028476365E-4]:2.801193118899E-1)[&rate=5.100141028476365E-4]:1.774118672407E-1)[&rate=5.100141028476365E-4]:1.862314644763E-1)[&rate=5.100141028476365E-4]:1.243977874586E-1,(57[&rate=5.100141028476365E-4]:6.830898804411E-1,((56[&rate=5.100141028476365E-4]:4.230400677915E-1,60[&rate=5.100141028476365E-4]:4.257797938191E-1)[&rate=5.100141028476365E-4]:7.054189838155E-2,59[&rate=5.100141028476365E-4]:4.908422401457E-1)[&rate=5.100141028476365E-4]:1.867681882405E-1)[&rate=5.100141028476365E-4]:7.81406415867E-1)[&rate=5.100141028476365E-4]:1.280102270335E-2)[&rate=5.100141028476365E-4]:1.348419823327E-1)[&rate=5.100141028476365E-4]:8.168258701377E-1,38[&rate=5.100141028476365E-4]:1.176910376961E0)[&rate=5.100141028476365E-4]:3.76825734044E-1,34[&rate=5.100141028476365E-4]:5.095337006452E-1)[&rate=5.100141028476365E-4]:7.578484365035E-3,(((28[&rate=5.100141028476365E-4]:6.472423834534E-1,(20[&rate=5.100141028476365E-4]:2.997048586019E-1,25[&rate=5.100141028476365E-4]:3.161432147663E-1)[&rate=5.100141028476365E-4]:2.927430043035E-1)[&rate=5.100141028476365E-4]:9.302782681169E-2,((6[&rate=5.100141028476365E-4]:2.087761566991E-1,7[&rate=5.100141028476365E-4]:2.087761566991E-1)[&rate=5.100141028476365E-4]:3.108230785487E-1,24[&rate=5.100141028476365E-4]:6.264485503163E-1)[&rate=5.100141028476365E-4]:6.998604351039E-2)[&rate=5.100141028476365E-4]:4.697382614098E-1,2[&rate=5.100141028476365E-4]:9.826112114009E-1)[&rate=5.100141028476365E-4]:1.562265027805E0)[&rate=5.100141028476365E-4]:4.731584915119E-5,61[&rate=5.100141028476365E-4]:7.084163314605E-1)[&rate=5.100141028476365E-4]:3.063675138061E-3,((14[&rate=5.100141028476365E-4]:2.617386837969E0,62[&rate=5.100141028476365E-4]:5.892709610322E-1)[&rate=5.100141028476365E-4]:5.90027375406E-2,29[&rate=5.100141028476365E-4]:5.908966493924E-1)[&rate=5.100141028476365E-4]:3.647779712423E-4)[&rate=5.100141028476365E-4]:8.272283651326E-2,30[&rate=5.100141028476365E-4]:6.739842638769E-1)[&rate=5.100141028476365E-4]:1.182919117979E-1);
tree STATE_12506000 [&joint=-18012.608420175988,lnP=-18012.608420175988] = [&R] (((35[&rate=5.741986144393016E-4]:7.422790229541E-1,(33[&rate=5.741986144393016E-4]:3.105975745625E-1,36[&rate=5.741986144393016E-4]:3.461167002453E-1)[&rate=5.741986144393016E-4]:4.18020246206E-1)[&rate=5.741986144393016E-4]:3.010446499603E-2,((31[&rate=5.741986144393016E-4]:5.8076791799E-1,37[&rate=5.741986144393016E-4]:5.8076791799E-1)[&rate=5.741986144393016E-4]:6.509855959989E-2,32[&rate=5.741986144393016E-4]:7.30565931142E-1)[&rate=5.741986144393016E-4]:5.274651855693E-2)[&rate=5.741986144393016E-4]:1.072534511721E-1,((62[&rate=5.741986144393016E-4]:6.675011229693E-1,(14[&rate=5.741986144393016E-4]:2.520400567189E0,(34[&rate=5.741986144393016E-4]:2.987607566548E-1,(((((3[&rate=5.741986144393016E-4]:2.720299327795E-1,16[&rate=5.741986144393016E-4]:3.870984259301E-1)[&rate=5.741986144393016E-4]:3.4749237493E-1,(13[&rate=5.741986144393016E-4]:5.36112374449E-1,9[&rate=5.741986144393016E-4]:4.977562100655E-1)[&rate=5.741986144393016E-4]:1.902592483288E-1)[&rate=5.741986144393016E-4]:3.879133347486E-2,5[&rate=5.741986144393016E-4]:7.103684357048E-1)[&rate=5.741986144393016E-4]:6.750692606614E-1,(((((41[&rate=5.741986144393016E-4]:4.63420372234E-1,46[&rate=5.741986144393016E-4]:4.853381804531E-1)[&rate=5.741986144393016E-4]:1.722845290781E-1,(((((12[&rate=5.741986144393016E-4]:3.564109815277E-1,15[&rate=5.741986144393016E-4]:3.947671459114E-1)[&rate=5.741986144393016E-4]:1.062675725662E-1,(4[&rate=5.741986144393016E-4]:1.039037304947E-1,27[&rate=5.741986144393016E-4]:2.765064702207E-1)[&rate=5.741986144393016E-4]:3.012405770241E-1)[&rate=5.741986144393016E-4]:8.195719224495E-3,48[&rate=5.741986144393016E-4]:4.708742733185E-1)[&rate=5.741986144393016E-4]:1.088176997965E-1,(53[&rate=5.741986144393016E-4]:4.963995056659E-1,8[&rate=5.741986144393016E-4]:4.854406015562E-1)[&rate=5.741986144393016E-4]:8.603219347667E-2)[&rate=5.741986144393016E-4]:3.157072854006E-2,49[&rate=5.741986144393016E-4]:6.11262701655E-1)[&rate=5.741986144393016E-4]:5.183945993089E-2)[&rate=5.741986144393016E-4]:5.37246030938E-1,(((63[&rate=5.741986144393016E-4]:2.001583862707E-1,58[&rate=5.741986144393016E-4]:1.974186602433E-1)[&rate=5.741986144393016E-4]:6.314582408925E-1,((51[&rate=5.741986144393016E-4]:3.791662456088E-1,52[&rate=5.741986144393016E-4]:3.791662456088E-1)[&rate=5.741986144393016E-4]:2.229662348019E-3,((42[&rate=5.741986144393016E-4]:1.355701529846E-1,54[&rate=5.741986144393016E-4]:3.273509749023E-1)[&rate=5.741986144393016E-4]:1.319939296663E-1,(40[&rate=5.741986144393016E-4]:1.703497887269E-1,47[&rate=5.741986144393016E-4]:1.867881448913E-1)[&rate=5.741986144393016E-4]:9.721429392399E-2)[&rate=5.741986144393016E-4]:1.741057979087E-1)[&rate=5.741986144393016E-4]:4.118645548228E-1)[&rate=5.741986144393016E-4]:2.14959472436E-1,((11[&rate=5.741986144393016E-4]:6.226342162445E-1,17[&rate=5.741986144393016E-4]:6.609903806282E-1)[&rate=5.741986144393016E-4]:2.650756027871E-1,((44[&rate=5.741986144393016E-4]:2.551718999973E-1,43[&rate=5.741986144393016E-4]:2.579116260247E-1)[&rate=5.741986144393016E-4]:3.082413231673E-1,(45[&rate=5.741986144393016E-4]:5.076815748037E-1,50[&rate=5.741986144393016E-4]:4.282295200092E-1)[&rate=5.741986144393016E-4]:7.764945658006E-2)[&rate=5.741986144393016E-4]:2.996390616205E-1)[&rate=5.741986144393016E-4]:2.027018970057E-1)[&rate=5.741986144393016E-4]:1.099364764865E-1)[&rate=5.741986144393016E-4]:4.384407769077E-2,((22[&rate=5.741986144393016E-4]:9.878427545349E-1,(1[&rate=5.741986144393016E-4]:8.012952480717E-2,(26[&rate=5.741986144393016E-4]:7.653219896501E-1,19[&rate=5.741986144393016E-4]:7.406644554037E-1)[&rate=5.741986144393016E-4]:1.0110890502E-1)[&rate=5.741986144393016E-4]:1.268913119196E-1)[&rate=5.741986144393016E-4]:2.646833358568E-1,(((55[&rate=5.741986144393016E-4]:4.428521410536E-1,10[&rate=5.741986144393016E-4]:4.620302232454E-1)[&rate=5.741986144393016E-4]:1.2909972741E-1,((18[&rate=5.741986144393016E-4]:2.276232792128E-1,23[&rate=5.741986144393016E-4]:2.468013614045E-1)[&rate=5.741986144393016E-4]:9.546913949103E-2,21[&rate=5.741986144393016E-4]:3.313115967859E-1)[&rate=5.741986144393016E-4]:3.447498607187E-1)[&rate=5.741986144393016E-4]:5.057457263169E-1,39[&rate=5.741986144393016E-4]:3.112225231478E-2)[&rate=5.741986144393016E-4]:5.976000246059E-2)[&rate=5.741986144393016E-4]:7.933741269974E-2)[&rate=5.741986144393016E-4]:1.329565476821E-1,(57[&rate=5.741986144393016E-4]:7.529065368964E-1,(56[&rate=5.741986144393016E-4]:6.483705527236E-1,(59[&rate=5.741986144393016E-4]:3.875455325745E-1,60[&rate=5.741986144393016E-4]:3.930249846295E-1)[&rate=5.741986144393016E-4]:2.580852941217E-1)[&rate=5.741986144393016E-4]:1.017962581451E-1)[&rate=5.741986144393016E-4]:7.968450207267E-1)[&rate=5.741986144393016E-4]:3.294641271589E-2)[&rate=5.741986144393016E-4]:4.173553137351E-1,38[&rate=5.741986144393016E-4]:7.479984895533E-1)[&rate=5.741986144393016E-4]:5.949646774614E-1)[&rate=5.741986144393016E-4]:6.510863305075E-2)[&rate=5.741986144393016E-4]:1.752164327173E-1)[&rate=5.741986144393016E-4]:2.556492660981E-2,(29[&rate=5.741986144393016E-4]:6.016866527175E-1,((((((6[&rate=5.741986144393016E-4]:4.563018279946E-1,7[&rate=5.741986144393016E-4]:4.563018279946E-1)[&rate=5.741986144393016E-4]:1.20089471503E-1,24[&rate=5.741986144393016E-4]:6.832406145661E-1)[&rate=5.741986144393016E-4]:2.897288445345E-2,28[&rate=5.741986144393016E-4]:7.56049115458E-1)[&rate=5.741986144393016E-4]:1.352679866086E-2,(20[&rate=5.741986144393016E-4]:3.067821481865E-1,25[&rate=5.741986144393016E-4]:3.232205043509E-1)[&rate=5.741986144393016E-4]:4.079992453843E-1)[&rate=5.741986144393016E-4]:5.574161044193E-1,2[&rate=5.741986144393016E-4]:1.099594758264E0)[&rate=5.741986144393016E-4]:1.45660806696E0,(61[&rate=5.741986144393016E-4]:7.180382614671E-1,30[&rate=5.741986144393016E-4]:5.978196822322E-1)[&rate=5.741986144393016E-4]:1.65734016236E-3)[&rate=5.741986144393016E-4]:2.209630322986E-3)[&rate=5.741986144393016E-4]:3.400234768129E-2)[&rate=5.741986144393016E-4]:1.155326381772E-1);
tree STATE_12508000 [&joint=-18017.384266990557,lnP=-18017.384266990557] = [&R] ((((29[&rate=6.151246278375692E-4]:5.368640103366E-1,((((6[&rate=6.151246278375692E-4]:2.604942661778E-1,7[&rate=6.151246278375692E-4]:2.604942661778E-1)[&rate=6.151246278375692E-4]:3.895975222741E-1,24[&rate=6.151246278375692E-4]:7.569411035204E-1)[&rate=6.151246278375692E-4]:6.216898313505E-2,(28[&rate=6.151246278375692E-4]:7.813030845901E-1,(20[&rate=6.151246278375692E-4]:2.502403235245E-1,25[&rate=6.151246278375692E-4]:2.666786796888E-1)[&rate=6.151246278375692E-4]:4.762682405176E-1)[&rate=6.151246278375692E-4]:8.164261850373E-2)[&rate=6.151246278375692E-4]:3.168622772575E-1,2[&rate=6.151246278375692E-4]:9.524107200773E-1)[&rate=6.151246278375692E-4]:1.541179093089E0)[&rate=6.151246278375692E-4]:5.828788417983E-2,62[&rate=6.151246278375692E-4]:6.525289436968E-1)[&rate=6.151246278375692E-4]:6.056520744124E-3,(30[&rate=6.151246278375692E-4]:5.781148868536E-1,(((((3[&rate=6.151246278375692E-4]:4.28209614336E-1,16[&rate=6.151246278375692E-4]:5.432781074866E-1)[&rate=6.151246278375692E-4]:4.750530887635E-2,((13[&rate=6.151246278375692E-4]:3.68627089068E-1,9[&rate=6.151246278375692E-4]:3.302709246846E-1)[&rate=6.151246278375692E-4]:1.200873486219E-1,5[&rate=6.151246278375692E-4]:4.339199171421E-1)[&rate=6.151246278375692E-4]:9.384980059075E-2)[&rate=6.151246278375692E-4]:8.575070520816E-1,(((((12[&rate=6.151246278375692E-4]:5.357123966897E-1,15[&rate=6.151246278375692E-4]:5.740685610734E-1)[&rate=6.151246278375692E-4]:2.79681724316E-1,(((41[&rate=6.151246278375692E-4]:3.206297701964E-1,46[&rate=6.151246278375692E-4]:3.425475784155E-1)[&rate=6.151246278375692E-4]:2.681489741935E-1,49[&rate=6.151246278375692E-4]:6.161760046637E-1)[&rate=6.151246278375692E-4]:3.091447631544E-3,((53[&rate=6.151246278375692E-4]:1.107389268337E-1,48[&rate=6.151246278375692E-4]:1.079992008061E-1)[&rate=6.151246278375692E-4]:2.940026989615E-1,((4[&rate=6.151246278375692E-4]:2.09651559911E-1,27[&rate=6.151246278375692E-4]:3.82254299637E-1)[&rate=6.151246278375692E-4]:1.295255228317E-1,8[&rate=6.151246278375692E-4]:3.884921512358E-1)[&rate=6.151246278375692E-4]:5.29057044967E-3)[&rate=6.151246278375692E-4]:2.172655525277E-1)[&rate=6.151246278375692E-4]:1.961266687105E-1)[&rate=6.151246278375692E-4]:3.319423057136E-1,((((52[&rate=6.151246278375692E-4]:5.792875657326E-1,51[&rate=6.151246278375692E-4]:5.792875657326E-1)[&rate=6.151246278375692E-4]:4.558788751477E-3,(63[&rate=6.151246278375692E-4]:3.030205260322E-1,58[&rate=6.151246278375692E-4]:3.002808000049E-1)[&rate=6.151246278375692E-4]:3.191819928356E-1)[&rate=6.151246278375692E-4]:4.35656059037E-2,(40[&rate=6.151246278375692E-4]:4.207976558003E-1,(42[&rate=6.151246278375692E-4]:2.54536088103E-1,(54[&rate=6.151246278375692E-4]:3.474197580784E-1,47[&rate=6.151246278375692E-4]:1.72077292325E-1)[&rate=6.151246278375692E-4]:9.889715194235E-2)[&rate=6.151246278375692E-4]:1.662615676974E-1)[&rate=6.151246278375692E-4]:2.668882771902E-1)[&rate=6.151246278375692E-4]:3.218852252148E-1,((11[&rate=6.151246278375692E-4]:6.319820602545E-1,17[&rate=6.151246278375692E-4]:6.703382246382E-1)[&rate=6.151246278375692E-4]:1.979695830468E-1,(44[&rate=6.151246278375692E-4]:6.088560149448E-1,((50[&rate=6.151246278375692E-4]:2.315017659197E-1,43[&rate=6.151246278375692E-4]:2.917757385225E-1)[&rate=6.151246278375692E-4]:2.158065615135E-1,45[&rate=6.151246278375692E-4]:5.267603822277E-1)[&rate=6.151246278375692E-4]:1.040134409361E-1)[&rate=6.151246278375692E-4]:1.964380941101E-1)[&rate=6.151246278375692E-4]:2.015373231231E-1)[&rate=6.151246278375692E-4]:1.158474602949E-1)[&rate=6.151246278375692E-4]:8.480034389307E-2,(57[&rate=6.151246278375692E-4]:5.605827619007E-1,((56[&rate=6.151246278375692E-4]:2.984621943516E-1,60[&rate=6.151246278375692E-4]:3.012019203791E-1)[&rate=6.151246278375692E-4]:1.335589637376E-1,59[&rate=6.151246278375692E-4]:4.292814320618E-1)[&rate=6.151246278375692E-4]:1.25821877784E-1)[&rate=6.151246278375692E-4]:8.44156748438E-1)[&rate=6.151246278375692E-4]:9.700192532614E-3,((((55[&rate=6.151246278375692E-4]:5.848164078026E-1,10[&rate=6.151246278375692E-4]:6.039944899944E-1)[&rate=6.151246278375692E-4]:7.355152582211E-2,((18[&rate=6.151246278375692E-4]:3.118655740245E-1,23[&rate=6.151246278375692E-4]:3.310436562162E-1)[&rate=6.151246278375692E-4]:2.450912919183E-1,21[&rate=6.151246278375692E-4]:5.651760440249E-1)[&rate=6.151246278375692E-4]:1.973014786408E-1)[&rate=6.151246278375692E-4]:4.044632825304E-1,(22[&rate=6.151246278375692E-4]:1.027820408401E0,(1[&rate=6.151246278375692E-4]:1.394340315944E-1,(26[&rate=6.151246278375692E-4]:6.607630592975E-1,19[&rate=6.151246278375692E-4]:6.36105525051E-1)[&rate=6.151246278375692E-4]:2.649723421599E-1)[&rate=6.151246278375692E-4]:1.075644589988E-1)[&rate=6.151246278375692E-4]:1.500793009042E-1)[&rate=6.151246278375692E-4]:2.993197143434E-2,39[&rate=6.151246278375692E-4]:4.618784512368E-2)[&rate=6.151246278375692E-4]:1.216765152818E-1)[&rate=6.151246278375692E-4]:1.680973409159E-1)[&rate=6.151246278375692E-4]:6.841405427992E-1,38[&rate=6.151246278375692E-4]:1.014622792066E0)[&rate=6.151246278375692E-4]:5.024566982022E-1,(14[&rate=6.151246278375692E-4]:2.602573257006E0,61[&rate=6.151246278375692E-4]:6.372989101237E-1)[&rate=6.151246278375692E-4]:2.683500038525E-2)[&rate=6.151246278375692E-4]:3.419955557955E-2)[&rate=6.151246278375692E-4]:2.309352840703E-2)[&rate=6.151246278375692E-4]:3.20287942128E-2,(((33[&rate=6.151246278375692E-4]:1.717012092663E-1,36[&rate=6.151246278375692E-4]:2.072203349491E-1)[&rate=6.151246278375692E-4]:4.597054490683E-1,((31[&rate=6.151246278375692E-4]:1.894129208859E-1,37[&rate=6.151246278375692E-4]:1.894129208859E-1)[&rate=6.151246278375692E-4]:2.929836750767E-1,32[&rate=6.151246278375692E-4]:5.670960495146E-1)[&rate=6.151246278375692E-4]:8.890077275435E-2)[&rate=6.151246278375692E-4]:3.042324188831E-2,(35[&rate=6.151246278375692E-4]:4.230686331053E-1,34[&rate=6.151246278375692E-4]:2.236150811928E-1)[&rate=6.151246278375692E-4]:2.524224693032E-1)[&rate=6.151246278375692E-4]:8.616140761116E-2);
tree STATE_12510000 [&joint=-18019.107456912458,lnP=-18019.107456912458] = [&R] (((((20[&rate=5.948635944094282E-4]:2.720083103995E-1,25[&rate=5.948635944094282E-4]:2.884466665639E-1)[&rate=5.948635944094282E-4]:4.327891648644E-1,(28[&rate=5.948635944094282E-4]:7.502441943801E-1,((6[&rate=5.948635944094282E-4]:2.909931032887E-1,7[&rate=5.948635944094282E-4]:2.909931032887E-1)[&rate=5.948635944094282E-4]:2.626748172348E-1,24[&rate=5.948635944094282E-4]:6.605172355921E-1)[&rate=5.948635944094282E-4]:4.589134234962E-2)[&rate=5.948635944094282E-4]:9.347801431855E-3)[&rate=5.948635944094282E-4]:1.881047490802E-1,2[&rate=5.948635944094282E-4]:7.20299484618E-1)[&rate=5.948635944094282E-4]:1.871691191114E0,(((30[&rate=5.948635944094282E-4]:5.793834477743E-1,62[&rate=5.948635944094282E-4]:6.367604969546E-1)[&rate=5.948635944094282E-4]:1.428645477559E-2,(14[&rate=5.948635944094282E-4]:2.660288097905E0,61[&rate=5.948635944094282E-4]:6.95013751023E-1)[&rate=5.948635944094282E-4]:1.887473076185E-2)[&rate=5.948635944094282E-4]:1.625576439289E-3,(29[&rate=5.948635944094282E-4]:5.124670475173E-1,((((5[&rate=5.948635944094282E-4]:6.715849883992E-1,(13[&rate=5.948635944094282E-4]:2.495787424325E-1,9[&rate=5.948635944094282E-4]:2.11222578049E-1)[&rate=5.948635944094282E-4]:4.768007665146E-1)[&rate=5.948635944094282E-4]:1.07006687177E-1,(3[&rate=5.948635944094282E-4]:5.00918098298E-1,16[&rate=5.948635944094282E-4]:6.159865914486E-1)[&rate=5.948635944094282E-4]:2.256187827576E-1)[&rate=5.948635944094282E-4]:6.974488074431E-1,((((((55[&rate=5.948635944094282E-4]:5.266830770216E-1,10[&rate=5.948635944094282E-4]:5.458611592133E-1)[&rate=5.948635944094282E-4]:2.259623901713E-1,((18[&rate=5.948635944094282E-4]:2.208729054384E-1,23[&rate=5.948635944094282E-4]:2.400509876301E-1)[&rate=5.948635944094282E-4]:5.592472875863E-1,21[&rate=5.948635944094282E-4]:7.883393711068E-1)[&rate=5.948635944094282E-4]:6.841568512698E-2)[&rate=5.948635944094282E-4]:3.433257810372E-1,(22[&rate=5.948635944094282E-4]:9.293746402804E-1,(1[&rate=5.948635944094282E-4]:1.166583506383E-1,(26[&rate=5.948635944094282E-4]:7.401690012257E-1,19[&rate=5.948635944094282E-4]:7.155114669793E-1)[&rate=5.948635944094282E-4]:1.627907192755E-1)[&rate=5.948635944094282E-4]:3.189437183388E-2)[&rate=5.948635944094282E-4]:2.816651011003E-1)[&rate=5.948635944094282E-4]:6.758666633445E-3,39[&rate=5.948635944094282E-4]:5.615457239778E-2)[&rate=5.948635944094282E-4]:9.746143204952E-2,(57[&rate=5.948635944094282E-4]:5.826872051036E-1,(59[&rate=5.948635944094282E-4]:3.381644910293E-1,(56[&rate=5.948635944094282E-4]:2.082401841584E-1,60[&rate=5.948635944094282E-4]:2.10979910186E-1)[&rate=5.948635944094282E-4]:1.326640328983E-1)[&rate=5.948635944094282E-4]:2.390432620193E-1)[&rate=5.948635944094282E-4]:8.175041418095E-1)[&rate=5.948635944094282E-4]:1.022000992578E-2,((49[&rate=5.948635944094282E-4]:8.071490267866E-1,((41[&rate=5.948635944094282E-4]:3.338190854281E-1,46[&rate=5.948635944094282E-4]:3.557368936472E-1)[&rate=5.948635944094282E-4]:3.473984115197E-1,(((12[&rate=5.948635944094282E-4]:5.223736867612E-1,15[&rate=5.948635944094282E-4]:5.607298511449E-1)[&rate=5.948635944094282E-4]:3.779897512776E-2,((48[&rate=5.948635944094282E-4]:2.432420664154E-1,53[&rate=5.948635944094282E-4]:2.459817924429E-1)[&rate=5.948635944094282E-4]:2.094234257424E-1,8[&rate=5.948635944094282E-4]:4.444463140757E-1)[&rate=5.948635944094282E-4]:1.075071697312E-1)[&rate=5.948635944094282E-4]:4.174159379058E-2,(4[&rate=5.948635944094282E-4]:1.25905048057E-1,27[&rate=5.948635944094282E-4]:2.98507787783E-1)[&rate=5.948635944094282E-4]:4.184749610473E-1)[&rate=5.948635944094282E-4]:1.067005015422E-1)[&rate=5.948635944094282E-4]:9.853426956491E-2)[&rate=5.948635944094282E-4]:3.191336633213E-1,(((51[&rate=5.948635944094282E-4]:8.907752374021E-1,(11[&rate=5.948635944094282E-4]:3.816543798082E-1,17[&rate=5.948635944094282E-4]:4.200105441918E-1)[&rate=5.948635944094282E-4]:5.913126384158E-1)[&rate=5.948635944094282E-4]:2.130155456876E-2,(44[&rate=5.948635944094282E-4]:5.589747889044E-1,(45[&rate=5.948635944094282E-4]:3.948462497349E-1,(43[&rate=5.948635944094282E-4]:2.149015095486E-1,50[&rate=5.948635944094282E-4]:1.546275369458E-1)[&rate=5.948635944094282E-4]:1.607666579946E-1)[&rate=5.948635944094282E-4]:1.860463473886E-1)[&rate=5.948635944094282E-4]:4.106362496419E-1)[&rate=5.948635944094282E-4]:8.409428325671E-2,((52[&rate=5.948635944094282E-4]:6.767542333838E-1,(63[&rate=5.948635944094282E-4]:2.527341632906E-1,58[&rate=5.948635944094282E-4]:2.499944372632E-1)[&rate=5.948635944094282E-4]:4.623762344769E-1)[&rate=5.948635944094282E-4]:5.40554098942E-2,(((47[&rate=5.948635944094282E-4]:5.448377647463E-2,40[&rate=5.948635944094282E-4]:3.804542031026E-2)[&rate=5.948635944094282E-4]:8.160712584517E-2,42[&rate=5.948635944094282E-4]:1.196525461554E-1)[&rate=5.948635944094282E-4]:5.86317970763E-4,54[&rate=5.948635944094282E-4]:3.120196860439E-1)[&rate=5.948635944094282E-4]:6.708447517545E-1)[&rate=5.948635944094282E-4]:2.653614319496E-1)[&rate=5.948635944094282E-4]:4.791983405848E-2)[&rate=5.948635944094282E-4]:1.115259270047E-1)[&rate=5.948635944094282E-4]:2.628894001531E-1)[&rate=5.948635944094282E-4]:4.1406295096E-1,38[&rate=5.948635944094282E-4]:8.353089134312E-1)[&rate=5.948635944094282E-4]:6.503222930798E-1)[&rate=5.948635944094282E-4]:8.28284314719E-2)[&rate=5.948635944094282E-4]:3.996939391328E-2)[&rate=5.948635944094282E-4]:1.025744780091E-1,(((34[&rate=5.948635944094282E-4]:4.495069103744E-1,33[&rate=5.948635944094282E-4]:6.352992601012E-1)[&rate=5.948635944094282E-4]:5.527672551263E-2,((31[&rate=5.948635944094282E-4]:2.881689485884E-1,37[&rate=5.948635944094282E-4]:2.881689485884E-1)[&rate=5.948635944094282E-4]:2.741588506974E-1,32[&rate=5.948635944094282E-4]:6.470272528379E-1)[&rate=5.948635944094282E-4]:6.813889671028E-2)[&rate=5.948635944094282E-4]:2.661769696694E-2,(36[&rate=5.948635944094282E-4]:6.778290950438E-1,35[&rate=5.948635944094282E-4]:6.559711715466E-1)[&rate=5.948635944094282E-4]:7.488371321984E-2)[&rate=5.948635944094282E-4]:1.353997666914E-1);
tree STATE_12512000 [&joint=-18008.679946400964,lnP=-18008.679946400964] = [&R] ((62[&rate=5.816916866496349E-4]:7.442137459184E-1,(((30[&rate=5.816916866496349E-4]:5.256013266622E-1,((28[&rate=5.816916866496349E-4]:8.623726121677E-1,(((6[&rate=5.816916866496349E-4]:1.083290301304E-1,7[&rate=5.816916866496349E-4]:1.083290301304E-1)[&rate=5.816916866496349E-4]:4.799179590234E-1,24[&rate=5.816916866496349E-4]:6.950963042224E-1)[&rate=5.816916866496349E-4]:1.122363619556E-1,(20[&rate=5.816916866496349E-4]:5.127987812446E-1,25[&rate=5.816916866496349E-4]:5.29237137409E-1)[&rate=5.816916866496349E-4]:2.835749808238E-1)[&rate=5.816916866496349E-4]:1.120432955131E-2)[&rate=5.816916866496349E-4]:3.981746260373E-1,2[&rate=5.816916866496349E-4]:1.033149977931E0)[&rate=5.816916866496349E-4]:1.449177151561E0)[&rate=5.816916866496349E-4]:7.087535029296E-2,(61[&rate=5.816916866496349E-4]:7.099548294158E-1,(29[&rate=5.816916866496349E-4]:5.46810500698E-1,(((((3[&rate=5.816916866496349E-4]:5.400827887657E-1,16[&rate=5.816916866496349E-4]:6.551512819163E-1)[&rate=5.816916866496349E-4]:1.144441153434E-1,5[&rate=5.816916866496349E-4]:7.065816986296E-1)[&rate=5.816916866496349E-4]:1.74450928342E-1,(13[&rate=5.816916866496349E-4]:6.868094064999E-1,9[&rate=5.816916866496349E-4]:6.484532421165E-1)[&rate=5.816916866496349E-4]:2.490177410195E-1)[&rate=5.816916866496349E-4]:5.555253124721E-1,(((((41[&rate=5.816916866496349E-4]:6.651507001351E-1,46[&rate=5.816916866496349E-4]:6.870685083542E-1)[&rate=5.816916866496349E-4]:1.287986733224E-1,((((4[&rate=5.816916866496349E-4]:1.315340367719E-1,27[&rate=5.816916866496349E-4]:3.041367764979E-1)[&rate=5.816916866496349E-4]:4.241235026701E-1,((53[&rate=5.816916866496349E-4]:3.73962691837E-1,8[&rate=5.816916866496349E-4]:3.630037877273E-1)[&rate=5.816916866496349E-4]:1.443723599675E-1,(12[&rate=5.816916866496349E-4]:1.318598647636E-1,15[&rate=5.816916866496349E-4]:1.702160291472E-1)[&rate=5.816916866496349E-4]:3.837354610134E-1)[&rate=5.816916866496349E-4]:9.759646024032E-2)[&rate=5.816916866496349E-4]:3.035205100636E-2,49[&rate=5.816916866496349E-4]:6.435438370236E-1)[&rate=5.816916866496349E-4]:6.901264940177E-3,48[&rate=5.816916866496349E-4]:6.504451019638E-1)[&rate=5.816916866496349E-4]:1.709015317675E-1)[&rate=5.816916866496349E-4]:2.660458173057E-1,((((11[&rate=5.816916866496349E-4]:7.77092194686E-1,17[&rate=5.816916866496349E-4]:8.154483590697E-1)[&rate=5.816916866496349E-4]:6.931783813931E-2,51[&rate=5.816916866496349E-4]:7.642182520035E-1)[&rate=5.816916866496349E-4]:1.908428694176E-3,(44[&rate=5.816916866496349E-4]:5.490125723242E-1,(43[&rate=5.816916866496349E-4]:5.178459492645E-1,(45[&rate=5.816916866496349E-4]:5.327450292767E-1,50[&rate=5.816916866496349E-4]:4.532929744822E-1)[&rate=5.816916866496349E-4]:4.279002179441E-3)[&rate=5.816916866496349E-4]:3.390634908707E-2)[&rate=5.816916866496349E-4]:2.746483549489E-1)[&rate=5.816916866496349E-4]:1.431522430305E-1,(((((40[&rate=5.816916866496349E-4]:8.058828030816E-2,42[&rate=5.816916866496349E-4]:8.058828030816E-2)[&rate=5.816916866496349E-4]:1.716950655852E-2,47[&rate=5.816916866496349E-4]:1.141961430311E-1)[&rate=5.816916866496349E-4]:3.655451284138E-3,54[&rate=5.816916866496349E-4]:2.931940600686E-1)[&rate=5.816916866496349E-4]:5.388151815288E-1,(63[&rate=5.816916866496349E-4]:3.331731571671E-1,58[&rate=5.816916866496349E-4]:3.304334311397E-1)[&rate=5.816916866496349E-4]:2.851374542934E-1)[&rate=5.816916866496349E-4]:1.883310628043E-1,52[&rate=5.816916866496349E-4]:7.682855098812E-1)[&rate=5.816916866496349E-4]:1.40993413847E-1)[&rate=5.816916866496349E-4]:9.592174648696E-2)[&rate=5.816916866496349E-4]:1.272960966827E-1,((39[&rate=5.816916866496349E-4]:2.026432804924E-2,(22[&rate=5.816916866496349E-4]:1.120381497652E0,(1[&rate=5.816916866496349E-4]:1.818025695181E-1,(26[&rate=5.816916866496349E-4]:9.39101384996E-1,19[&rate=5.816916866496349E-4]:9.144438507495E-1)[&rate=5.816916866496349E-4]:2.900255438507E-2)[&rate=5.816916866496349E-4]:1.577570103261E-1)[&rate=5.816916866496349E-4]:6.152666601317E-2)[&rate=5.816916866496349E-4]:9.002974113983E-2,((55[&rate=5.816916866496349E-4]:5.91215725511E-1,10[&rate=5.816916866496349E-4]:6.103938077027E-1)[&rate=5.816916866496349E-4]:1.340929828056E-1,((18[&rate=5.816916866496349E-4]:4.488691701634E-1,23[&rate=5.816916866496349E-4]:4.680472523551E-1)[&rate=5.816916866496349E-4]:2.640715525917E-1,21[&rate=5.816916866496349E-4]:7.211599008372E-1)[&rate=5.816916866496349E-4]:1.082583965203E-1)[&rate=5.816916866496349E-4]:4.315607033383E-1)[&rate=5.816916866496349E-4]:3.042187579102E-2)[&rate=5.816916866496349E-4]:1.089432804449E-2,(57[&rate=5.816916866496349E-4]:4.599000342847E-1,(60[&rate=5.816916866496349E-4]:2.870917834145E-1,(56[&rate=5.816916866496349E-4]:2.715473975703E-1,59[&rate=5.816916866496349E-4]:2.688076715429E-1)[&rate=5.816916866496349E-4]:1.280465981661E-2)[&rate=5.816916866496349E-4]:1.728082508702E-1)[&rate=5.816916866496349E-4]:9.382855812057E-1)[&rate=5.816916866496349E-4]:2.356325979259E-1)[&rate=5.816916866496349E-4]:5.792161575915E-1,38[&rate=5.816916866496349E-4]:9.609795764871E-1)[&rate=5.816916866496349E-4]:5.589950832047E-1)[&rate=5.816916866496349E-4]:4.292574948287E-2)[&rate=5.816916866496349E-4]:6.740426774313E-3)[&rate=5.816916866496349E-4]:4.079785002698E-3,14[&rate=5.816916866496349E-4]:2.686049388075E0)[&rate=5.816916866496349E-4]:8.628023478018E-2)[&rate=5.816916866496349E-4]:2.645183117029E-2,((((36[&rate=5.816916866496349E-4]:3.520002873316E-1,33[&rate=5.816916866496349E-4]:3.164811616488E-1)[&rate=5.816916866496349E-4]:3.064052604461E-1,34[&rate=5.816916866496349E-4]:4.37094072368E-1)[&rate=5.816916866496349E-4]:4.381438514182E-2,35[&rate=5.816916866496349E-4]:6.803620094223E-1)[&rate=5.816916866496349E-4]:1.010594917561E-1,((31[&rate=5.816916866496349E-4]:2.823464549835E-1,37[&rate=5.816916866496349E-4]:2.823464549835E-1)[&rate=5.816916866496349E-4]:2.980081894639E-1,32[&rate=5.816916866496349E-4]:6.650540979995E-1)[&rate=5.816916866496349E-4]:1.272963649276E-1)[&rate=5.816916866496349E-4]:6.028232727632E-2);
tree STATE_12514000 [&joint=-18029.021541545048,lnP=-18029.021541545048] = [&R] ((32[&rate=5.698303229683065E-4]:7.486433180446E-1,(31[&rate=5.698303229683065E-4]:1.723155140986E-1,37[&rate=5.698303229683065E-4]:1.723155140986E-1)[&rate=5.698303229683065E-4]:4.91628350394E-1)[&rate=5.698303229683065E-4]:1.519277733153E-1,((36[&rate=5.698303229683065E-4]:6.411946702849E-1,(33[&rate=5.698303229683065E-4]:5.423083905273E-1,35[&rate=5.698303229683065E-4]:5.55969592713E-1)[&rate=5.698303229683065E-4]:6.33671540747E-2)[&rate=5.698303229683065E-4]:2.550353825573E-1,(((((((((20[&rate=5.698303229683065E-4]:4.528088066822E-1,25[&rate=5.698303229683065E-4]:4.692471628466E-1)[&rate=5.698303229683065E-4]:2.412832002997E-1,((6[&rate=5.698303229683065E-4]:4.106334198124E-1,7[&rate=5.698303229683065E-4]:4.106334198124E-1)[&rate=5.698303229683065E-4]:9.851981753664E-2,24[&rate=5.698303229683065E-4]:6.160025524176E-1)[&rate=5.698303229683065E-4]:8.904835867399E-2)[&rate=5.698303229683065E-4]:4.367178515166E-2,28[&rate=5.698303229683065E-4]:7.925583126816E-1)[&rate=5.698303229683065E-4]:2.646933808472E-1,2[&rate=5.698303229683065E-4]:8.298544332547E-1)[&rate=5.698303229683065E-4]:1.429572625671E0,(((((13[&rate=5.698303229683065E-4]:3.283570975238E-1,9[&rate=5.698303229683065E-4]:2.900009331404E-1)[&rate=5.698303229683065E-4]:5.074599389281E-1,(3[&rate=5.698303229683065E-4]:4.580805331387E-1,16[&rate=5.698303229683065E-4]:5.731490262893E-1)[&rate=5.698303229683065E-4]:2.708871882449E-1)[&rate=5.698303229683065E-4]:1.409909703696E-1,5[&rate=5.698303229683065E-4]:9.220134862736E-1)[&rate=5.698303229683065E-4]:3.992765686703E-1,(((57[&rate=5.698303229683065E-4]:5.181326336506E-1,(59[&rate=5.698303229683065E-4]:4.499598511078E-1,(56[&rate=5.698303229683065E-4]:2.676925465905E-1,60[&rate=5.698303229683065E-4]:2.704322726181E-1)[&rate=5.698303229683065E-4]:1.850070305447E-1)[&rate=5.698303229683065E-4]:6.269333048782E-2)[&rate=5.698303229683065E-4]:7.907662842134E-1,(((49[&rate=5.698303229683065E-4]:6.233354668896E-1,(41[&rate=5.698303229683065E-4]:4.946783202642E-1,46[&rate=5.698303229683065E-4]:5.165961284833E-1)[&rate=5.698303229683065E-4]:1.012598863516E-1)[&rate=5.698303229683065E-4]:1.807016435426E-1,((12[&rate=5.698303229683065E-4]:4.078182190014E-1,15[&rate=5.698303229683065E-4]:4.461743833851E-1)[&rate=5.698303229683065E-4]:3.813695995618E-1,(8[&rate=5.698303229683065E-4]:5.328191560696E-1,(48[&rate=5.698303229683065E-4]:5.161578359716E-1,((4[&rate=5.698303229683065E-4]:2.516755507881E-1,27[&rate=5.698303229683065E-4]:4.242782905141E-1)[&rate=5.698303229683065E-4]:1.738372272092E-1,53[&rate=5.698303229683065E-4]:4.857867506001E-1)[&rate=5.698303229683065E-4]:3.311081139913E-2)[&rate=5.698303229683065E-4]:2.488049818E-2)[&rate=5.698303229683065E-4]:2.481494844116E-1)[&rate=5.698303229683065E-4]:1.4849291869E-2)[&rate=5.698303229683065E-4]:1.952204398612E-1,((((11[&rate=5.698303229683065E-4]:2.720864809489E-1,17[&rate=5.698303229683065E-4]:3.104426453325E-1)[&rate=5.698303229683065E-4]:4.278845934781E-1,51[&rate=5.698303229683065E-4]:6.177792936051E-1)[&rate=5.698303229683065E-4]:7.724470729707E-2,(((45[&rate=5.698303229683065E-4]:3.695838975982E-1,50[&rate=5.698303229683065E-4]:2.901318428037E-1)[&rate=5.698303229683065E-4]:3.417718651905E-2,43[&rate=5.698303229683065E-4]:3.845830019255E-1)[&rate=5.698303229683065E-4]:1.950645361163E-1,44[&rate=5.698303229683065E-4]:5.769078120144E-1)[&rate=5.698303229683065E-4]:1.756504354632E-1)[&rate=5.698303229683065E-4]:7.261923667513E-2,((54[&rate=5.698303229683065E-4]:7.815849898056E-1,((42[&rate=5.698303229683065E-4]:2.510847538642E-1,40[&rate=5.698303229683065E-4]:2.510847538642E-1)[&rate=5.698303229683065E-4]:7.621073918061E-2,47[&rate=5.698303229683065E-4]:3.437338492092E-1)[&rate=5.698303229683065E-4]:2.625086748431E-1)[&rate=5.698303229683065E-4]:1.58791050296E-1,(52[&rate=5.698303229683065E-4]:6.642304857249E-1,(63[&rate=5.698303229683065E-4]:1.343438637382E-1,58[&rate=5.698303229683065E-4]:1.316041377109E-1)[&rate=5.698303229683065E-4]:5.682427863704E-1)[&rate=5.698303229683065E-4]:2.409075985618E-2)[&rate=5.698303229683065E-4]:7.93219919962E-2)[&rate=5.698303229683065E-4]:1.494225318942E-1)[&rate=5.698303229683065E-4]:1.370386278443E-1)[&rate=5.698303229683065E-4]:1.561632700815E-1,((39[&rate=5.698303229683065E-4]:1.11331537832E-1,((55[&rate=5.698303229683065E-4]:6.061261285863E-1,10[&rate=5.698303229683065E-4]:6.253042107781E-1)[&rate=5.698303229683065E-4]:1.617454320447E-1,((18[&rate=5.698303229683065E-4]:3.348717231945E-1,23[&rate=5.698303229683065E-4]:3.540498053862E-1)[&rate=5.698303229683065E-4]:3.711825209072E-1,21[&rate=5.698303229683065E-4]:7.142734221838E-1)[&rate=5.698303229683065E-4]:1.577077274883E-1)[&rate=5.698303229683065E-4]:3.900353196667E-1)[&rate=5.698303229683065E-4]:3.145036943078E-2,(22[&rate=5.698303229683065E-4]:1.144561312066E0,(1[&rate=5.698303229683065E-4]:2.21110884084E-1,(26[&rate=5.698303229683065E-4]:7.528387963085E-1,19[&rate=5.698303229683065E-4]:7.281812620621E-1)[&rate=5.698303229683065E-4]:2.545734576384E-1)[&rate=5.698303229683065E-4]:1.426285101741E-1)[&rate=5.698303229683065E-4]:1.598644308128E-1)[&rate=5.698303229683065E-4]:7.570493821689E-2)[&rate=5.698303229683065E-4]:5.348814097115E-2)[&rate=5.698303229683065E-4]:2.295707549178E-1,38[&rate=5.698303229683065E-4]:4.960662893137E-1)[&rate=5.698303229683065E-4]:7.797991257766E-1)[&rate=5.698303229683065E-4]:2.47692009309E-1,29[&rate=5.698303229683065E-4]:5.503932654055E-1)[&rate=5.698303229683065E-4]:2.74392689782E-2,34[&rate=5.698303229683065E-4]:5.067942830175E-1)[&rate=5.698303229683065E-4]:5.334808578064E-2,62[&rate=5.698303229683065E-4]:6.885576693447E-1)[&rate=5.698303229683065E-4]:5.05979064129E-2,((30[&rate=5.698303229683065E-4]:5.352401777855E-1,14[&rate=5.698303229683065E-4]:2.620733103903E0)[&rate=5.698303229683065E-4]:2.169658817424E-3,61[&rate=5.698303229683065E-4]:6.576284158379E-1)[&rate=5.698303229683065E-4]:1.443686899743E-1)[&rate=5.698303229683065E-4]:6.417830222143E-2)[&rate=5.698303229683065E-4]:1.527000026617E-2);
tree STATE_12516000 [&joint=-18016.367323508515,lnP=-18016.367323508515] = [&R] ((32[&rate=5.544348815614682E-4]:7.443858506253E-1,(31[&rate=5.544348815614682E-4]:5.616090457479E-1,37[&rate=5.544348815614682E-4]:5.616090457479E-1)[&rate=5.544348815614682E-4]:9.807735132535E-2)[&rate=5.544348815614682E-4]:2.853309584763E-1,(35[&rate=5.544348815614682E-4]:9.017632771624E-1,((30[&rate=5.544348815614682E-4]:7.200301248205E-1,((((62[&rate=5.544348815614682E-4]:5.921934124954E-1,61[&rate=5.544348815614682E-4]:6.5503494255E-1)[&rate=5.544348815614682E-4]:6.119936760824E-3,(((((20[&rate=5.544348815614682E-4]:1.833365447876E-1,25[&rate=5.544348815614682E-4]:1.99774900952E-1)[&rate=5.544348815614682E-4]:3.595477629211E-1,28[&rate=5.544348815614682E-4]:5.976788282567E-1)[&rate=5.544348815614682E-4]:9.222692902588E-2,((6[&rate=5.544348815614682E-4]:1.524167646222E-1,7[&rate=5.544348815614682E-4]:1.524167646222E-1)[&rate=5.544348815614682E-4]:3.131018299156E-1,24[&rate=5.544348815614682E-4]:5.723679096063E-1)[&rate=5.544348815614682E-4]:7.370223123788E-2)[&rate=5.544348815614682E-4]:2.161409998765E-1,2[&rate=5.544348815614682E-4]:6.78649496885E-1)[&rate=5.544348815614682E-4]:1.792500911489E0,((((5[&rate=5.544348815614682E-4]:8.595778500153E-1,(3[&rate=5.544348815614682E-4]:6.082956284883E-1,16[&rate=5.544348815614682E-4]:7.233641216389E-1)[&rate=5.544348815614682E-4]:1.992274270066E-1)[&rate=5.544348815614682E-4]:2.272112984925E-2,(13[&rate=5.544348815614682E-4]:5.740389171541E-1,9[&rate=5.544348815614682E-4]:5.356827527707E-1)[&rate=5.544348815614682E-4]:3.630545832583E-1)[&rate=5.544348815614682E-4]:6.274857054155E-1,(((((46[&rate=5.544348815614682E-4]:7.676928664096E-1,(41[&rate=5.544348815614682E-4]:7.42775250847E-1,49[&rate=5.544348815614682E-4]:7.701725111208E-1)[&rate=5.544348815614682E-4]:2.999807343494E-3)[&rate=5.544348815614682E-4]:2.10445051799E-2,(((12[&rate=5.544348815614682E-4]:4.475927756879E-1,15[&rate=5.544348815614682E-4]:4.859489400716E-1)[&rate=5.544348815614682E-4]:2.416970459674E-1,((4[&rate=5.544348815614682E-4]:1.081791696227E-1,27[&rate=5.544348815614682E-4]:2.807819093487E-1)[&rate=5.544348815614682E-4]:4.060789910667E-1,(8[&rate=5.544348815614682E-4]:4.175253861185E-1,48[&rate=5.544348815614682E-4]:4.257445642005E-1)[&rate=5.544348815614682E-4]:1.46047843064E-1)[&rate=5.544348815614682E-4]:1.174974143908E-1)[&rate=5.544348815614682E-4]:5.154895055249E-2,53[&rate=5.544348815614682E-4]:7.435784982353E-1)[&rate=5.544348815614682E-4]:5.337805143643E-2)[&rate=5.544348815614682E-4]:3.261251552651E-1,(((52[&rate=5.544348815614682E-4]:6.686306692852E-1,(63[&rate=5.544348815614682E-4]:3.314620447352E-1,58[&rate=5.544348815614682E-4]:3.287223187078E-1)[&rate=5.544348815614682E-4]:3.755247889338E-1)[&rate=5.544348815614682E-4]:3.93181301583E-2,((54[&rate=5.544348815614682E-4]:5.297190063546E-1,(47[&rate=5.544348815614682E-4]:2.949297070614E-1,40[&rate=5.544348815614682E-4]:2.78491350897E-1)[&rate=5.544348815614682E-4]:5.944683353989E-2)[&rate=5.544348815614682E-4]:2.756554786612E-1,42[&rate=5.544348815614682E-4]:6.135936630981E-1)[&rate=5.544348815614682E-4]:1.546291089482E-1)[&rate=5.544348815614682E-4]:1.184065819204E-1,((11[&rate=5.544348815614682E-4]:5.467588542007E-1,17[&rate=5.544348815614682E-4]:5.851150185844E-1)[&rate=5.544348815614682E-4]:2.545818050986E-1,(51[&rate=5.544348815614682E-4]:6.373021038715E-1,((44[&rate=5.544348815614682E-4]:2.362940392936E-1,43[&rate=5.544348815614682E-4]:2.390337653209E-1)[&rate=5.544348815614682E-4]:1.037935592929E-1,(45[&rate=5.544348815614682E-4]:2.044131680464E-1,50[&rate=5.544348815614682E-4]:1.249611132519E-1)[&rate=5.544348815614682E-4]:1.575922387591E-1)[&rate=5.544348815614682E-4]:3.547487518605E-1)[&rate=5.544348815614682E-4]:8.184677460601E-2)[&rate=5.544348815614682E-4]:1.072065028864E-1)[&rate=5.544348815614682E-4]:2.117948167235E-1)[&rate=5.544348815614682E-4]:1.705937277366E-1,((39[&rate=5.544348815614682E-4]:6.569281570018E-2,((55[&rate=5.544348815614682E-4]:4.647369596789E-1,10[&rate=5.544348815614682E-4]:4.839150418706E-1)[&rate=5.544348815614682E-4]:2.556385451715E-1,((18[&rate=5.544348815614682E-4]:5.081450085231E-1,23[&rate=5.544348815614682E-4]:5.273230907148E-1)[&rate=5.544348815614682E-4]:1.027742252745E-1,21[&rate=5.544348815614682E-4]:6.191384118797E-1)[&rate=5.544348815614682E-4]:2.053466820116E-1)[&rate=5.544348815614682E-4]:3.918926533156E-1)[&rate=5.544348815614682E-4]:5.167833663449E-2,(22[&rate=5.544348815614682E-4]:1.129978565436E0,(1[&rate=5.544348815614682E-4]:1.225994505076E-1,(26[&rate=5.544348815614682E-4]:7.050607852691E-1,19[&rate=5.544348815614682E-4]:6.804032510227E-1)[&rate=5.544348815614682E-4]:2.038400351014E-1)[&rate=5.544348815614682E-4]:2.2655719712E-1)[&rate=5.544348815614682E-4]:1.490364225153E-1)[&rate=5.544348815614682E-4]:9.959195157163E-2)[&rate=5.544348815614682E-4]:5.943731157593E-2,(57[&rate=5.544348815614682E-4]:5.960990862257E-1,(59[&rate=5.544348815614682E-4]:4.581093384339E-1,(56[&rate=5.544348815614682E-4]:2.192858787954E-1,60[&rate=5.544348815614682E-4]:2.22025604823E-1)[&rate=5.544348815614682E-4]:2.415631856658E-1)[&rate=5.544348815614682E-4]:1.325102957369E-1)[&rate=5.544348815614682E-4]:9.268766717223E-1)[&rate=5.544348815614682E-4]:1.840692013048E-1)[&rate=5.544348815614682E-4]:1.474855862965E-1,38[&rate=5.544348815614682E-4]:6.024757510286E-1)[&rate=5.544348815614682E-4]:8.851130135097E-1)[&rate=5.544348815614682E-4]:2.651169453144E-2)[&rate=5.544348815614682E-4]:4.838716282462E-3,14[&rate=5.544348815614682E-4]:2.631267942476E0)[&rate=5.544348815614682E-4]:7.016986001725E-3,29[&rate=5.544348815614682E-4]:5.527920023601E-1)[&rate=5.544348815614682E-4]:1.672381224603E-1)[&rate=5.544348815614682E-4]:4.972021010888E-2,(34[&rate=5.544348815614682E-4]:5.371080426327E-1,(36[&rate=5.544348815614682E-4]:6.786724717498E-1,33[&rate=5.544348815614682E-4]:6.431533460669E-1)[&rate=5.544348815614682E-4]:7.974704629265E-2)[&rate=5.544348815614682E-4]:1.616040409305E-1)[&rate=5.544348815614682E-4]:3.597641686726E-3)[&rate=5.544348815614682E-4]:1.170245701905E-1);
tree STATE_12518000 [&joint=-18010.17237754183,lnP=-18010.17237754183] = [&R] ((((36[&rate=5.455535032092457E-4]:6.836147451425E-1,33[&rate=5.455535032092457E-4]:6.480956194596E-1)[&rate=5.455535032092457E-4]:1.804020193548E-1,(34[&rate=5.455535032092457E-4]:6.22756477028E-1,(61[&rate=5.455535032092457E-4]:7.974740158933E-1,((29[&rate=5.455535032092457E-4]:5.973321712838E-1,(30[&rate=5.455535032092457E-4]:5.408134212609E-1,(62[&rate=5.455535032092457E-4]:5.970691139009E-1,14[&rate=5.455535032092457E-4]:2.625184990838E0)[&rate=5.455535032092457E-4]:1.121356540319E-3)[&rate=5.455535032092457E-4]:5.651875002295E-2)[&rate=5.455535032092457E-4]:1.280204833601E-2,((((20[&rate=5.455535032092457E-4]:3.432766676558E-1,25[&rate=5.455535032092457E-4]:3.597150238202E-1)[&rate=5.455535032092457E-4]:5.032406543135E-1,(24[&rate=5.455535032092457E-4]:6.140189290182E-1,(6[&rate=5.455535032092457E-4]:2.871403863878E-1,7[&rate=5.455535032092457E-4]:2.871403863878E-1)[&rate=5.455535032092457E-4]:2.200292275618E-1)[&rate=5.455535032092457E-4]:2.434572970608E-1)[&rate=5.455535032092457E-4]:7.298219500629E-3,28[&rate=5.455535032092457E-4]:9.08610062018E-1)[&rate=5.455535032092457E-4]:1.325106648131E-1,2[&rate=5.455535032092457E-4]:8.13723466557E-1)[&rate=5.455535032092457E-4]:1.753136555892E0)[&rate=5.455535032092457E-4]:6.712121703849E-2)[&rate=5.455535032092457E-4]:1.65392917358E-2)[&rate=5.455535032092457E-4]:1.994881205967E-2)[&rate=5.455535032092457E-4]:1.70347683819E-2,35[&rate=5.455535032092457E-4]:8.59193609382E-1)[&rate=5.455535032092457E-4]:1.112690193394E-1,((32[&rate=5.455535032092457E-4]:6.720218950396E-1,(31[&rate=5.455535032092457E-4]:3.072409103352E-1,37[&rate=5.455535032092457E-4]:3.072409103352E-1)[&rate=5.455535032092457E-4]:2.800815311523E-1)[&rate=5.455535032092457E-4]:1.175174252209E-1,((((5[&rate=5.455535032092457E-4]:5.764180459517E-1,(3[&rate=5.455535032092457E-4]:2.769081008696E-1,16[&rate=5.455535032092457E-4]:3.919765940202E-1)[&rate=5.455535032092457E-4]:2.474551505616E-1)[&rate=5.455535032092457E-4]:5.0881078678E-1,(13[&rate=5.455535032092457E-4]:8.079887326666E-1,9[&rate=5.455535032092457E-4]:7.696325682831E-1)[&rate=5.455535032092457E-4]:3.320346206129E-1)[&rate=5.455535032092457E-4]:4.600193901146E-1,(((57[&rate=5.455535032092457E-4]:5.973184648814E-1,(60[&rate=5.455535032092457E-4]:5.094547561815E-1,(56[&rate=5.455535032092457E-4]:4.848352447556E-1,59[&rate=5.455535032092457E-4]:4.820955187282E-1)[&rate=5.455535032092457E-4]:2.187978539829E-2)[&rate=5.455535032092457E-4]:8.786370869988E-2)[&rate=5.455535032092457E-4]:9.456504248053E-1,(((22[&rate=5.455535032092457E-4]:9.545662884448E-1,(1[&rate=5.455535032092457E-4]:1.383546727834E-1,(26[&rate=5.455535032092457E-4]:9.009779417559E-1,19[&rate=5.455535032092457E-4]:8.763204075095E-1)[&rate=5.455535032092457E-4]:2.367810089043E-2)[&rate=5.455535032092457E-4]:3.538969785311E-2)[&rate=5.455535032092457E-4]:1.526369145434E-1,((55[&rate=5.455535032092457E-4]:3.809424483102E-1,10[&rate=5.455535032092457E-4]:4.001205305019E-1)[&rate=5.455535032092457E-4]:1.362259533858E-1,((18[&rate=5.455535032092457E-4]:3.352257294899E-1,23[&rate=5.455535032092457E-4]:3.544038116816E-1)[&rate=5.455535032092457E-4]:2.257203154961E-1,21[&rate=5.455535032092457E-4]:5.691652230681E-1)[&rate=5.455535032092457E-4]:5.211276766887E-2)[&rate=5.455535032092457E-4]:4.749663081416E-1)[&rate=5.455535032092457E-4]:6.558813427619E-2,39[&rate=5.455535032092457E-4]:1.1147501648E-2)[&rate=5.455535032092457E-4]:2.852460455728E-1)[&rate=5.455535032092457E-4]:6.529456648223E-2,(((((12[&rate=5.455535032092457E-4]:3.69981103089E-1,15[&rate=5.455535032092457E-4]:4.083372674727E-1)[&rate=5.455535032092457E-4]:4.832085496811E-1,((((4[&rate=5.455535032092457E-4]:2.068021815172E-1,27[&rate=5.455535032092457E-4]:3.794049212432E-1)[&rate=5.455535032092457E-4]:3.639102824894E-1,8[&rate=5.455535032092457E-4]:6.200275324998E-1)[&rate=5.455535032092457E-4]:1.392266580742E-2,48[&rate=5.455535032092457E-4]:6.421693763892E-1)[&rate=5.455535032092457E-4]:1.709356009479E-1,(46[&rate=5.455535032092457E-4]:4.858674162289E-1,41[&rate=5.455535032092457E-4]:4.639496080098E-1)[&rate=5.455535032092457E-4]:3.217581090535E-1)[&rate=5.455535032092457E-4]:4.008467543301E-2)[&rate=5.455535032092457E-4]:1.652587050192E-1,49[&rate=5.455535032092457E-4]:1.018448357789E0)[&rate=5.455535032092457E-4]:1.054869622406E-2,53[&rate=5.455535032092457E-4]:1.031736780041E0)[&rate=5.455535032092457E-4]:2.616558256029E-1,((((44[&rate=5.455535032092457E-4]:5.205937737752E-1,(50[&rate=5.455535032092457E-4]:2.556320050643E-1,(43[&rate=5.455535032092457E-4]:2.767985250031E-1,45[&rate=5.455535032092457E-4]:2.959766071948E-1)[&rate=5.455535032092457E-4]:3.910745266404E-2)[&rate=5.455535032092457E-4]:2.074275221354E-1)[&rate=5.455535032092457E-4]:2.24306061395E-1,(51[&rate=5.455535032092457E-4]:5.804160316859E-1,(11[&rate=5.455535032092457E-4]:3.739801111252E-1,17[&rate=5.455535032092457E-4]:4.123362755089E-1)[&rate=5.455535032092457E-4]:2.886277013825E-1)[&rate=5.455535032092457E-4]:1.069495569088E-1)[&rate=5.455535032092457E-4]:6.320365643944E-2,52[&rate=5.455535032092457E-4]:7.505692450341E-1)[&rate=5.455535032092457E-4]:2.486356318158E-2,((63[&rate=5.455535032092457E-4]:3.325828282923E-1,58[&rate=5.455535032092457E-4]:3.298431022649E-1)[&rate=5.455535032092457E-4]:4.148268572021E-1,((40[&rate=5.455535032092457E-4]:3.348931745142E-1,42[&rate=5.455535032092457E-4]:3.348931745142E-1)[&rate=5.455535032092457E-4]:2.527787899009E-1,(47[&rate=5.455535032092457E-4]:2.722773952538E-1,54[&rate=5.455535032092457E-4]:4.476198610072E-1)[&rate=5.455535032092457E-4]:3.318329253257E-1)[&rate=5.455535032092457E-4]:1.816555292984E-1)[&rate=5.455535032092457E-4]:6.637928710502E-2)[&rate=5.455535032092457E-4]:4.330282905788E-1)[&rate=5.455535032092457E-4]:1.450078368262E-1)[&rate=5.455535032092457E-4]:1.342450406502E-1)[&rate=5.455535032092457E-4]:7.891035468237E-1,38[&rate=5.455535032092457E-4]:1.279557249122E0)[&rate=5.455535032092457E-4]:3.438019678372E-1)[&rate=5.455535032092457E-4]:1.918522702097E-1);
tree STATE_12520000 [&joint=-18007.989181376975,lnP=-18007.989181376975] = [&R] ((((((((20[&rate=6.006531358445921E-4]:5.940060666841E-1,25[&rate=6.006531358445921E-4]:6.104444228485E-1)[&rate=6.006531358445921E-4]:2.660331555598E-1,(28[&rate=6.006531358445921E-4]:8.971782339825E-1,(24[&rate=6.006531358445921E-4]:5.271041929349E-1,(6[&rate=6.006531358445921E-4]:2.367584536128E-1,7[&rate=6.006531358445921E-4]:2.367584536128E-1)[&rate=6.006531358445921E-4]:1.834964242536E-1)[&rate=6.006531358445921E-4]:3.262384246091E-1)[&rate=6.006531358445921E-4]:1.765550880949E-2)[&rate=6.006531358445921E-4]:1.430869797157E-1,2[&rate=6.006531358445921E-4]:8.305234622336E-1)[&rate=6.006531358445921E-4]:1.726919906847E0,((((13[&rate=6.006531358445921E-4]:6.302593787432E-1,9[&rate=6.006531358445921E-4]:5.919032143597E-1)[&rate=6.006531358445921E-4]:1.851658499846E-1,((3[&rate=6.006531358445921E-4]:2.981788029637E-1,16[&rate=6.006531358445921E-4]:4.132472961143E-1)[&rate=6.006531358445921E-4]:1.225207612455E-1,5[&rate=6.006531358445921E-4]:4.727543587297E-1)[&rate=6.006531358445921E-4]:2.878763494503E-1)[&rate=6.006531358445921E-4]:9.210440833802E-1,(((57[&rate=6.006531358445921E-4]:5.552013261256E-1,(60[&rate=6.006531358445921E-4]:4.562655249314E-1,(56[&rate=6.006531358445921E-4]:2.60841763251E-1,59[&rate=6.006531358445921E-4]:2.581020372236E-1)[&rate=6.006531358445921E-4]:1.926840356528E-1)[&rate=6.006531358445921E-4]:9.893580119421E-2)[&rate=6.006531358445921E-4]:9.976557458848E-1,(((41[&rate=6.006531358445921E-4]:3.680523344033E-1,46[&rate=6.006531358445921E-4]:3.899701426224E-1)[&rate=6.006531358445921E-4]:4.467249010354E-1,((((((4[&rate=6.006531358445921E-4]:1.694178832241E-1,27[&rate=6.006531358445921E-4]:3.420206229501E-1)[&rate=6.006531358445921E-4]:1.45629845245E-1,53[&rate=6.006531358445921E-4]:3.753217010719E-1)[&rate=6.006531358445921E-4]:1.134357908424E-2,48[&rate=6.006531358445921E-4]:3.839255541285E-1)[&rate=6.006531358445921E-4]:2.454320520711E-2,49[&rate=6.006531358445921E-4]:4.084687593356E-1)[&rate=6.006531358445921E-4]:8.945796695233E-2,8[&rate=6.006531358445921E-4]:4.897075482059E-1)[&rate=6.006531358445921E-4]:1.247750582664E-1,(12[&rate=6.006531358445921E-4]:3.994595557001E-1,15[&rate=6.006531358445921E-4]:4.378157200838E-1)[&rate=6.006531358445921E-4]:2.232422288543E-1)[&rate=6.006531358445921E-4]:2.194727111581E-1)[&rate=6.006531358445921E-4]:2.663980186932E-1,((((63[&rate=6.006531358445921E-4]:2.474093196646E-1,58[&rate=6.006531358445921E-4]:2.446695936372E-1)[&rate=6.006531358445921E-4]:5.142420608762E-1,52[&rate=6.006531358445921E-4]:7.232952161571E-1)[&rate=6.006531358445921E-4]:2.385244010071E-2,((42[&rate=6.006531358445921E-4]:3.123962427592E-1,54[&rate=6.006531358445921E-4]:5.041770646769E-1)[&rate=6.006531358445921E-4]:1.725172510769E-1,(47[&rate=6.006531358445921E-4]:3.359565844872E-1,40[&rate=6.006531358445921E-4]:3.195182283228E-1)[&rate=6.006531358445921E-4]:1.653952655132E-1)[&rate=6.006531358445921E-4]:3.225081350245E-1)[&rate=6.006531358445921E-4]:1.058353422928E-1,(((11[&rate=6.006531358445921E-4]:1.660725271979E-1,17[&rate=6.006531358445921E-4]:2.044286915816E-1)[&rate=6.006531358445921E-4]:2.174272262023E-1,51[&rate=6.006531358445921E-4]:3.013079725784E-1)[&rate=6.006531358445921E-4]:4.031190599721E-1,((45[&rate=6.006531358445921E-4]:4.107154328647E-1,50[&rate=6.006531358445921E-4]:3.312633780702E-1)[&rate=6.006531358445921E-4]:1.134109577759E-1,(43[&rate=6.006531358445921E-4]:3.787813446901E-1,44[&rate=6.006531358445921E-4]:3.760416186628E-1)[&rate=6.006531358445921E-4]:1.261669637587E-1)[&rate=6.006531358445921E-4]:2.597526967045E-1)[&rate=6.006531358445921E-4]:1.48555966E-1)[&rate=6.006531358445921E-4]:1.733977350333E-1)[&rate=6.006531358445921E-4]:2.716818178784E-1)[&rate=6.006531358445921E-4]:1.124895677011E-2,(((22[&rate=6.006531358445921E-4]:1.019533810122E0,(1[&rate=6.006531358445921E-4]:1.222180869582E-1,(26[&rate=6.006531358445921E-4]:4.612745370138E-1,19[&rate=6.006531358445921E-4]:4.366170027674E-1)[&rate=6.006531358445921E-4]:4.472449198073E-1)[&rate=6.006531358445921E-4]:1.16493805356E-1)[&rate=6.006531358445921E-4]:1.857578150391E-1,((21[&rate=6.006531358445921E-4]:7.558178260943E-1,(18[&rate=6.006531358445921E-4]:5.851438782269E-1,23[&rate=6.006531358445921E-4]:6.043219604187E-1)[&rate=6.006531358445921E-4]:1.624547697853E-1)[&rate=6.006531358445921E-4]:8.210732893157E-2,(55[&rate=6.006531358445921E-4]:3.505624455354E-1,10[&rate=6.006531358445921E-4]:3.697405277271E-1)[&rate=6.006531358445921E-4]:3.832531204496E-1)[&rate=6.006531358445921E-4]:3.564075660259E-1)[&rate=6.006531358445921E-4]:6.092596836915E-2,39[&rate=6.006531358445921E-4]:1.045737579142E-1)[&rate=6.006531358445921E-4]:2.129569284005E-1)[&rate=6.006531358445921E-4]:3.148290367523E-1)[&rate=6.006531358445921E-4]:7.438235017421E-1,38[&rate=6.006531358445921E-4]:1.370703772754E0)[&rate=6.006531358445921E-4]:2.031779524911E-1)[&rate=6.006531358445921E-4]:4.808843442736E-2,(30[&rate=6.006531358445921E-4]:5.507358387925E-1,(34[&rate=6.006531358445921E-4]:4.68486791522E-1,(14[&rate=6.006531358445921E-4]:2.611620385213E0,(61[&rate=6.006531358445921E-4]:6.081808637884E-1,62[&rate=6.006531358445921E-4]:5.453393337338E-1)[&rate=6.006531358445921E-4]:3.816517454253E-2)[&rate=6.006531358445921E-4]:1.339758379217E-2)[&rate=6.006531358445921E-4]:1.121079590431E-2)[&rate=6.006531358445921E-4]:9.807016188634E-2)[&rate=6.006531358445921E-4]:2.606742533961E-2,29[&rate=6.006531358445921E-4]:6.748734260185E-1)[&rate=6.006531358445921E-4]:3.641412387771E-2,((32[&rate=6.006531358445921E-4]:6.665430922516E-1,(31[&rate=6.006531358445921E-4]:4.04903560797E-1,37[&rate=6.006531358445921E-4]:4.04903560797E-1)[&rate=6.006531358445921E-4]:1.769400779026E-1)[&rate=6.006531358445921E-4]:1.591669515624E-1,35[&rate=6.006531358445921E-4]:8.147810820653E-1)[&rate=6.006531358445921E-4]:2.492176837716E-2)[&rate=6.006531358445921E-4]:8.146614936862E-2,(36[&rate=6.006531358445921E-4]:6.647805862055E-1,33[&rate=6.006531358445921E-4]:6.292614605227E-1)[&rate=6.006531358445921E-4]:2.782463371028E-1);
tree STATE_12522000 [&joint=-18028.340495519227,lnP=-18028.340495519227] = [&R] (((34[&rate=5.861721767771514E-4]:3.72504462998E-1,29[&rate=5.861721767771514E-4]:4.435427143642E-1)[&rate=5.861721767771514E-4]:1.613303838724E-1,62[&rate=5.861721767771514E-4]:6.62250147417E-1)[&rate=5.861721767771514E-4]:5.78663434917E-2,(((14[&rate=5.861721767771514E-4]:2.688267180016E0,((30[&rate=5.861721767771514E-4]:5.155474678007E-1,((((20[&rate=5.861721767771514E-4]:4.610583746763E-1,25[&rate=5.861721767771514E-4]:4.774967308406E-1)[&rate=5.861721767771514E-4]:3.932614748515E-1,(24[&rate=5.861721767771514E-4]:7.80930220245E-1,(6[&rate=5.861721767771514E-4]:1.776816959764E-1,7[&rate=5.861721767771514E-4]:1.776816959764E-1)[&rate=5.861721767771514E-4]:4.963992092E-1)[&rate=5.861721767771514E-4]:8.434853339242E-2)[&rate=5.861721767771514E-4]:2.864856066258E-3,28[&rate=5.861721767771514E-4]:9.11979226142E-1)[&rate=5.861721767771514E-4]:4.176509309064E-1,2[&rate=5.861721767771514E-4]:1.102232896774E0)[&rate=5.861721767771514E-4]:1.370040373856E0)[&rate=5.861721767771514E-4]:1.707603008387E-2,61[&rate=5.861721767771514E-4]:6.528420771195E-1)[&rate=5.861721767771514E-4]:7.015075601463E-2)[&rate=5.861721767771514E-4]:3.282547290989E-2,((32[&rate=5.861721767771514E-4]:6.571633557595E-1,(31[&rate=5.861721767771514E-4]:4.320566064785E-1,37[&rate=5.861721767771514E-4]:4.320566064785E-1)[&rate=5.861721767771514E-4]:1.40407295729E-1)[&rate=5.861721767771514E-4]:8.833167389023E-2,(35[&rate=5.861721767771514E-4]:7.205932860361E-1,(33[&rate=5.861721767771514E-4]:6.515733288258E-1,36[&rate=5.861721767771514E-4]:6.870924545087E-1)[&rate=5.861721767771514E-4]:5.535875502467E-2)[&rate=5.861721767771514E-4]:1.397278186488E-2)[&rate=5.861721767771514E-4]:2.944895945436E-2)[&rate=5.861721767771514E-4]:1.824076669982E-2,(((3[&rate=5.861721767771514E-4]:7.032019424156E-1,((13[&rate=5.861721767771514E-4]:3.376872792307E-1,9[&rate=5.861721767771514E-4]:2.993311148472E-1)[&rate=5.861721767771514E-4]:2.401245073205E-1,(5[&rate=5.861721767771514E-4]:5.007269815748E-1,16[&rate=5.861721767771514E-4]:5.637406802049E-1)[&rate=5.861721767771514E-4]:2.229028442857E-2)[&rate=5.861721767771514E-4]:2.322394709328E-1)[&rate=5.861721767771514E-4]:8.347262227098E-1,((57[&rate=5.861721767771514E-4]:7.628980952775E-1,(56[&rate=5.861721767771514E-4]:6.585724229958E-1,(60[&rate=5.861721767771514E-4]:3.464272808355E-1,59[&rate=5.861721767771514E-4]:3.409478287806E-1)[&rate=5.861721767771514E-4]:3.148848681879E-1)[&rate=5.861721767771514E-4]:1.015859462541E-1)[&rate=5.861721767771514E-4]:7.403602355702E-1,(((((21[&rate=5.861721767771514E-4]:4.5941680966E-1,(18[&rate=5.861721767771514E-4]:2.782625913895E-1,23[&rate=5.861721767771514E-4]:2.974406735812E-1)[&rate=5.861721767771514E-4]:1.729350401885E-1)[&rate=5.861721767771514E-4]:3.259029399823E-1,(55[&rate=5.861721767771514E-4]:5.25508709763E-1,10[&rate=5.861721767771514E-4]:5.446867919547E-1)[&rate=5.861721767771514E-4]:1.557014508384E-1)[&rate=5.861721767771514E-4]:4.826814860642E-1,(22[&rate=5.861721767771514E-4]:1.235706318109E0,(1[&rate=5.861721767771514E-4]:3.123074304147E-2,(26[&rate=5.861721767771514E-4]:6.190120795532E-1,19[&rate=5.861721767771514E-4]:5.943545453068E-1)[&rate=5.861721767771514E-4]:1.985200333512E-1)[&rate=5.861721767771514E-4]:4.236536572594E-1)[&rate=5.861721767771514E-4]:4.325382170713E-2)[&rate=5.861721767771514E-4]:2.066452679824E-2,39[&rate=5.861721767771514E-4]:1.379808309981E-1)[&rate=5.861721767771514E-4]:9.846356103558E-2,((((53[&rate=5.861721767771514E-4]:5.289640570621E-1,(4[&rate=5.861721767771514E-4]:2.904336649324E-1,27[&rate=5.861721767771514E-4]:4.630364046584E-1)[&rate=5.861721767771514E-4]:1.782564195269E-1)[&rate=5.861721767771514E-4]:6.890494687317E-2,((48[&rate=5.861721767771514E-4]:3.50119976223E-1,8[&rate=5.861721767771514E-4]:3.419007981409E-1)[&rate=5.861721767771514E-4]:1.113649578948E-1,49[&rate=5.861721767771514E-4]:4.614849341178E-1)[&rate=5.861721767771514E-4]:1.336443437899E-1)[&rate=5.861721767771514E-4]:1.212713106002E-1,((41[&rate=5.861721767771514E-4]:4.091296957865E-1,46[&rate=5.861721767771514E-4]:4.310475040055E-1)[&rate=5.861721767771514E-4]:7.280619713138E-2,(12[&rate=5.861721767771514E-4]:2.94605671176E-1,15[&rate=5.861721767771514E-4]:3.329618355597E-1)[&rate=5.861721767771514E-4]:2.147274820156E-1)[&rate=5.861721767771514E-4]:2.070674353162E-1)[&rate=5.861721767771514E-4]:3.93873020408E-1,(((((45[&rate=5.861721767771514E-4]:3.519276383288E-1,50[&rate=5.861721767771514E-4]:2.724755835343E-1)[&rate=5.861721767771514E-4]:5.045213369714E-2,(43[&rate=5.861721767771514E-4]:2.672946876423E-1,44[&rate=5.861721767771514E-4]:2.645549616149E-1)[&rate=5.861721767771514E-4]:1.159070021919E-1)[&rate=5.861721767771514E-4]:1.104236868369E-1,51[&rate=5.861721767771514E-4]:4.333514040684E-1)[&rate=5.861721767771514E-4]:1.705459589498E-1,(11[&rate=5.861721767771514E-4]:5.107012906937E-1,17[&rate=5.861721767771514E-4]:5.490574550774E-1)[&rate=5.861721767771514E-4]:1.753878531464E-1)[&rate=5.861721767771514E-4]:9.216286121299E-2,(((40[&rate=5.861721767771514E-4]:5.095359871159E-1,(52[&rate=5.861721767771514E-4]:4.078264763271E-1,54[&rate=5.861721767771514E-4]:6.598812708476E-1)[&rate=5.861721767771514E-4]:4.1435538186E-2)[&rate=5.861721767771514E-4]:7.419806394635E-3,(42[&rate=5.861721767771514E-4]:1.64195701933E-1,47[&rate=5.861721767771514E-4]:1.806340580973E-1)[&rate=5.861721767771514E-4]:3.527600915776E-1)[&rate=5.861721767771514E-4]:1.784449144216E-1,(63[&rate=5.861721767771514E-4]:2.817317512423E-1,58[&rate=5.861721767771514E-4]:2.78992025215E-1)[&rate=5.861721767771514E-4]:3.917511484707E-1)[&rate=5.861721767771514E-4]:6.093348890186E-2)[&rate=5.861721767771514E-4]:3.320216038627E-1)[&rate=5.861721767771514E-4]:2.001433858575E-1)[&rate=5.861721767771514E-4]:2.023859634819E-2)[&rate=5.861721767771514E-4]:2.839849027709E-1)[&rate=5.861721767771514E-4]:9.570906961071E-1,38[&rate=5.861721767771514E-4]:1.492279135205E0)[&rate=5.861721767771514E-4]:1.347255172977E-1)[&rate=5.861721767771514E-4]:8.89894821942E-3);
tree STATE_12524000 [&joint=-18024.450726740663,lnP=-18024.450726740663] = [&R] (((33[&rate=5.405629394328091E-4]:7.062177551753E-1,36[&rate=5.405629394328091E-4]:7.417368808582E-1)[&rate=5.405629394328091E-4]:2.006553572838E-1,((((34[&rate=5.405629394328091E-4]:4.462143809957E-1,62[&rate=5.405629394328091E-4]:5.746296815422E-1)[&rate=5.405629394328091E-4]:7.348163015286E-2,((61[&rate=5.405629394328091E-4]:6.246005986674E-1,((((20[&rate=5.405629394328091E-4]:4.137415688673E-1,25[&rate=5.405629394328091E-4]:4.301799250317E-1)[&rate=5.405629394328091E-4]:4.352930663149E-1,28[&rate=5.405629394328091E-4]:9.038291557303E-1)[&rate=5.405629394328091E-4]:5.249995534072E-2,(24[&rate=5.405629394328091E-4]:8.477097417215E-1,(6[&rate=5.405629394328091E-4]:6.195558019734E-1,7[&rate=5.405629394328091E-4]:6.195558019734E-1)[&rate=5.405629394328091E-4]:1.213046246796E-1)[&rate=5.405629394328091E-4]:6.478375291105E-2)[&rate=5.405629394328091E-4]:3.305023641918E-1,2[&rate=5.405629394328091E-4]:1.059434214989E0)[&rate=5.405629394328091E-4]:1.401673607273E0)[&rate=5.405629394328091E-4]:2.937324350673E-2,(29[&rate=5.405629394328091E-4]:5.137570686416E-1,14[&rate=5.405629394328091E-4]:2.599249994759E0)[&rate=5.405629394328091E-4]:1.999819429761E-2)[&rate=5.405629394328091E-4]:5.697899957552E-2)[&rate=5.405629394328091E-4]:3.178366343893E-3,30[&rate=5.405629394328091E-4]:5.939126288587E-1)[&rate=5.405629394328091E-4]:3.32832948417E-3,((((16[&rate=5.405629394328091E-4]:4.053330240284E-1,3[&rate=5.405629394328091E-4]:2.902645308778E-1)[&rate=5.405629394328091E-4]:5.514019171369E-1,(5[&rate=5.405629394328091E-4]:7.460524086141E-1,(13[&rate=5.405629394328091E-4]:4.643350116249E-1,9[&rate=5.405629394328091E-4]:4.259788472415E-1)[&rate=5.405629394328091E-4]:3.36511917537E-1)[&rate=5.405629394328091E-4]:1.476688339211E-1)[&rate=5.405629394328091E-4]:6.91555649215E-1,((((((53[&rate=5.405629394328091E-4]:5.292782473174E-1,(4[&rate=5.405629394328091E-4]:2.376433847526E-1,27[&rate=5.405629394328091E-4]:4.102461244786E-1)[&rate=5.405629394328091E-4]:2.31360889962E-1)[&rate=5.405629394328091E-4]:7.785277363631E-2,((49[&rate=5.405629394328091E-4]:4.890986668848E-1,8[&rate=5.405629394328091E-4]:4.808794888027E-1)[&rate=5.405629394328091E-4]:9.476955114476E-2,48[&rate=5.405629394328091E-4]:5.838682180296E-1)[&rate=5.405629394328091E-4]:2.05230768965E-2)[&rate=5.405629394328091E-4]:1.709090265095E-1,(12[&rate=5.405629394328091E-4]:6.257072840903E-1,15[&rate=5.405629394328091E-4]:6.64063448474E-1)[&rate=5.405629394328091E-4]:1.495930373453E-1)[&rate=5.405629394328091E-4]:8.328025542561E-2,(41[&rate=5.405629394328091E-4]:6.134773667023E-1,46[&rate=5.405629394328091E-4]:6.353951749214E-1)[&rate=5.405629394328091E-4]:2.177059498851E-1)[&rate=5.405629394328091E-4]:2.924313132033E-1,((((11[&rate=5.405629394328091E-4]:2.160326159307E-1,17[&rate=5.405629394328091E-4]:2.543887803144E-1)[&rate=5.405629394328091E-4]:1.989720714744E-1,51[&rate=5.405629394328091E-4]:3.328129065832E-1)[&rate=5.405629394328091E-4]:1.956769855521E-1,((45[&rate=5.405629394328091E-4]:4.121756187549E-1,50[&rate=5.405629394328091E-4]:3.327235639604E-1)[&rate=5.405629394328091E-4]:1.575146060113E-1,(44[&rate=5.405629394328091E-4]:2.998945914589E-1,43[&rate=5.405629394328091E-4]:3.026343174862E-1)[&rate=5.405629394328091E-4]:2.478778250883E-1)[&rate=5.405629394328091E-4]:3.825172216352E-2)[&rate=5.405629394328091E-4]:1.915365521026E-1,(((63[&rate=5.405629394328091E-4]:2.706436994706E-1,58[&rate=5.405629394328091E-4]:2.679039734432E-1)[&rate=5.405629394328091E-4]:2.979193035853E-1,((54[&rate=5.405629394328091E-4]:4.615527551072E-1,(47[&rate=5.405629394328091E-4]:1.772080536302E-1,42[&rate=5.405629394328091E-4]:1.607696974659E-1)[&rate=5.405629394328091E-4]:1.090022357236E-1)[&rate=5.405629394328091E-4]:2.280860193627E-3,40[&rate=5.405629394328091E-4]:2.720527933831E-1)[&rate=5.405629394328091E-4]:3.184280178919E-1)[&rate=5.405629394328091E-4]:5.868104193253E-3,52[&rate=5.405629394328091E-4]:5.360749428654E-1)[&rate=5.405629394328091E-4]:1.839515013725E-1)[&rate=5.405629394328091E-4]:3.487936650047E-1)[&rate=5.405629394328091E-4]:2.468238670748E-1,(((39[&rate=5.405629394328091E-4]:3.854765049364E-2,((21[&rate=5.405629394328091E-4]:7.201105764522E-1,(18[&rate=5.405629394328091E-4]:5.650110042558E-1,23[&rate=5.405629394328091E-4]:5.841890864475E-1)[&rate=5.405629394328091E-4]:1.468803941144E-1)[&rate=5.405629394328091E-4]:1.327258405913E-1,(55[&rate=5.405629394328091E-4]:3.360830500155E-1,10[&rate=5.405629394328091E-4]:3.552611322072E-1)[&rate=5.405629394328091E-4]:4.126437779871E-1)[&rate=5.405629394328091E-4]:3.363961649568E-1)[&rate=5.405629394328091E-4]:1.963643560585E-1,(1[&rate=5.405629394328091E-4]:1.954428514706E-1,(22[&rate=5.405629394328091E-4]:8.711579088113E-1,(26[&rate=5.405629394328091E-4]:7.530464484415E-1,19[&rate=5.405629394328091E-4]:7.28388914195E-1)[&rate=5.405629394328091E-4]:1.235909124245E-1)[&rate=5.405629394328091E-4]:1.051068604675E-1)[&rate=5.405629394328091E-4]:4.202910728897E-1)[&rate=5.405629394328091E-4]:6.927895418174E-2,(57[&rate=5.405629394328091E-4]:6.958036695005E-1,((56[&rate=5.405629394328091E-4]:3.758958977157E-1,60[&rate=5.405629394328091E-4]:3.786356237433E-1)[&rate=5.405629394328091E-4]:2.818685559248E-1,59[&rate=5.405629394328091E-4]:6.550247276131E-1)[&rate=5.405629394328091E-4]:3.529948983246E-2)[&rate=5.405629394328091E-4]:8.549626336991E-1)[&rate=5.405629394328091E-4]:1.967219366594E-2)[&rate=5.405629394328091E-4]:2.120986688573E-1)[&rate=5.405629394328091E-4]:9.506167821703E-1,38[&rate=5.405629394328091E-4]:1.481099153372E0)[&rate=5.405629394328091E-4]:8.930596396412E-2)[&rate=5.405629394328091E-4]:1.948780557556E-1)[&rate=5.405629394328091E-4]:3.199117044355E-2,(35[&rate=5.405629394328091E-4]:7.261586078435E-1,(32[&rate=5.405629394328091E-4]:6.692843813746E-1,(31[&rate=5.405629394328091E-4]:2.847364754909E-1,37[&rate=5.405629394328091E-4]:2.847364754909E-1)[&rate=5.405629394328091E-4]:2.998484523316E-1)[&rate=5.405629394328091E-4]:6.780318821761E-2)[&rate=5.405629394328091E-4]:2.263668772448E-1);
tree STATE_12526000 [&joint=-18009.793167942757,lnP=-18009.793167942757] = [&R] (35[&rate=5.686245586869654E-4]:8.475919007122E-1,((((((13[&rate=5.686245586869654E-4]:4.036640400251E-1,9[&rate=5.686245586869654E-4]:3.653078756416E-1)[&rate=5.686245586869654E-4]:3.385618847034E-1,((16[&rate=5.686245586869654E-4]:5.18358963796E-1,3[&rate=5.686245586869654E-4]:4.032904706454E-1)[&rate=5.686245586869654E-4]:1.100873720876E-1,5[&rate=5.686245586869654E-4]:5.654326372535E-1)[&rate=5.686245586869654E-4]:1.219987669271E-1)[&rate=5.686245586869654E-4]:6.761399636695E-1,((57[&rate=5.686245586869654E-4]:5.741268042223E-1,(60[&rate=5.686245586869654E-4]:5.302040931435E-1,(59[&rate=5.686245586869654E-4]:4.988180045709E-1,56[&rate=5.686245586869654E-4]:5.015577305982E-1)[&rate=5.686245586869654E-4]:2.590663651774E-2)[&rate=5.686245586869654E-4]:4.392271107881E-2)[&rate=5.686245586869654E-4]:9.287216894504E-1,(((39[&rate=5.686245586869654E-4]:9.332658768697E-2,((21[&rate=5.686245586869654E-4]:3.699948804497E-1,(18[&rate=5.686245586869654E-4]:3.376912662218E-1,23[&rate=5.686245586869654E-4]:3.568693484135E-1)[&rate=5.686245586869654E-4]:2.408443614582E-2)[&rate=5.686245586869654E-4]:3.02305529692E-1,(55[&rate=5.686245586869654E-4]:4.166319228562E-1,10[&rate=5.686245586869654E-4]:4.358100050479E-1)[&rate=5.686245586869654E-4]:1.515588982446E-1)[&rate=5.686245586869654E-4]:5.71711109052E-1)[&rate=5.686245586869654E-4]:5.807306449624E-3,(22[&rate=5.686245586869654E-4]:9.236988120104E-1,(1[&rate=5.686245586869654E-4]:9.361158565335E-2,(26[&rate=5.686245586869654E-4]:7.433374032297E-1,19[&rate=5.686245586869654E-4]:7.186798689833E-1)[&rate=5.686245586869654E-4]:1.365755522866E-1)[&rate=5.686245586869654E-4]:4.926530854878E-2)[&rate=5.686245586869654E-4]:3.370789177426E-1)[&rate=5.686245586869654E-4]:1.559568789909E-1,((((12[&rate=5.686245586869654E-4]:3.612876763819E-1,15[&rate=5.686245586869654E-4]:3.996438407656E-1)[&rate=5.686245586869654E-4]:4.55307643202E-1,((48[&rate=5.686245586869654E-4]:6.934942917325E-1,8[&rate=5.686245586869654E-4]:6.852751136505E-1)[&rate=5.686245586869654E-4]:2.764433624895E-2,(((4[&rate=5.686245586869654E-4]:2.534300550609E-1,27[&rate=5.686245586869654E-4]:4.260327947869E-1)[&rate=5.686245586869654E-4]:2.371004190321E-1,53[&rate=5.686245586869654E-4]:5.508044466958E-1)[&rate=5.686245586869654E-4]:1.046108331411E-1,49[&rate=5.686245586869654E-4]:6.526755538093E-1)[&rate=5.686245586869654E-4]:6.84630741722E-2)[&rate=5.686245586869654E-4]:9.545669160246E-2)[&rate=5.686245586869654E-4]:2.25858998699E-2,(41[&rate=5.686245586869654E-4]:6.138127613796E-1,46[&rate=5.686245586869654E-4]:6.357305695987E-1)[&rate=5.686245586869654E-4]:1.979711978005E-1)[&rate=5.686245586869654E-4]:1.9452580415E-1,(((11[&rate=5.686245586869654E-4]:5.329254570643E-1,17[&rate=5.686245586869654E-4]:5.71281621448E-1)[&rate=5.686245586869654E-4]:1.400059348282E-1,(((45[&rate=5.686245586869654E-4]:3.35850659487E-1,50[&rate=5.686245586869654E-4]:2.563986046925E-1)[&rate=5.686245586869654E-4]:1.313617758862E-1,(44[&rate=5.686245586869654E-4]:3.167870950326E-1,43[&rate=5.686245586869654E-4]:3.195268210599E-1)[&rate=5.686245586869654E-4]:1.285075321215E-1)[&rate=5.686245586869654E-4]:1.844030999513E-1,51[&rate=5.686245586869654E-4]:5.7216348053E-1)[&rate=5.686245586869654E-4]:1.857613054065E-2)[&rate=5.686245586869654E-4]:2.790479909505E-1,((52[&rate=5.686245586869654E-4]:5.439470076902E-1,(63[&rate=5.686245586869654E-4]:1.855601339844E-1,58[&rate=5.686245586869654E-4]:1.82820407957E-1)[&rate=5.686245586869654E-4]:3.967430380895E-1)[&rate=5.686245586869654E-4]:6.480258571977E-2,((42[&rate=5.686245586869654E-4]:2.810750169176E-1,40[&rate=5.686245586869654E-4]:2.810750169176E-1)[&rate=5.686245586869654E-4]:8.494797333688E-2,(54[&rate=5.686245586869654E-4]:4.972021251529E-1,47[&rate=5.686245586869654E-4]:3.218596593995E-1)[&rate=5.686245586869654E-4]:6.060168701938E-2)[&rate=5.686245586869654E-4]:3.030005757582E-1)[&rate=5.686245586869654E-4]:2.610380086112E-1)[&rate=5.686245586869654E-4]:8.172764076081E-2)[&rate=5.686245586869654E-4]:2.953563522633E-1)[&rate=5.686245586869654E-4]:1.182378079365E-3)[&rate=5.686245586869654E-4]:5.798314815005E-2)[&rate=5.686245586869654E-4]:3.307447566622E-1,38[&rate=5.686245586869654E-4]:6.395216039642E-1)[&rate=5.686245586869654E-4]:9.625608495664E-1,((32[&rate=5.686245586869654E-4]:6.691421218252E-1,(31[&rate=5.686245586869654E-4]:4.391771954476E-1,37[&rate=5.686245586869654E-4]:4.391771954476E-1)[&rate=5.686245586869654E-4]:1.452654728255E-1)[&rate=5.686245586869654E-4]:9.361944226336E-2,(33[&rate=5.686245586869654E-4]:7.073790663484E-1,36[&rate=5.686245586869654E-4]:7.428981920313E-1)[&rate=5.686245586869654E-4]:3.079233380579E-2)[&rate=5.686245586869654E-4]:5.50099274329E-3)[&rate=5.686245586869654E-4]:2.545668403634E-2,((((30[&rate=5.686245586869654E-4]:5.440878743312E-1,14[&rate=5.686245586869654E-4]:2.629580800448E0)[&rate=5.686245586869654E-4]:1.635062107613E-2,61[&rate=5.686245586869654E-4]:6.806570746422E-1)[&rate=5.686245586869654E-4]:3.482974100266E-2,((29[&rate=5.686245586869654E-4]:5.424183768093E-1,62[&rate=5.686245586869654E-4]:5.997954259896E-1)[&rate=5.686245586869654E-4]:6.547451601721E-3,((((20[&rate=5.686245586869654E-4]:3.972845110007E-1,25[&rate=5.686245586869654E-4]:4.137228671651E-1)[&rate=5.686245586869654E-4]:3.435371742876E-1,28[&rate=5.686245586869654E-4]:7.956162058364E-1)[&rate=5.686245586869654E-4]:5.625808958901E-3,(24[&rate=5.686245586869654E-4]:6.962589576769E-1,(6[&rate=5.686245586869654E-4]:2.553297767606E-1,7[&rate=5.686245586869654E-4]:2.553297767606E-1)[&rate=5.686245586869654E-4]:3.340798658478E-1)[&rate=5.686245586869654E-4]:6.114744067997E-2)[&rate=5.686245586869654E-4]:1.089949226391E-1,2[&rate=5.686245586869654E-4]:6.828396771603E-1)[&rate=5.686245586869654E-4]:1.82285195408E0)[&rate=5.686245586869654E-4]:4.630240799894E-2)[&rate=5.686245586869654E-4]:8.325516427041E-3,34[&rate=5.686245586869654E-4]:5.325555014708E-1)[&rate=5.686245586869654E-4]:5.078122573616E-2)[&rate=5.686245586869654E-4]:6.480162159278E-2);
tree STATE_12528000 [&joint=-18022.830112579217,lnP=-18022.830112579217] = [&R] (61[&rate=5.297665268136769E-4]:8.686305789906E-1,((29[&rate=5.297665268136769E-4]:6.036830008339E-1,(62[&rate=5.297665268136769E-4]:6.483145129673E-1,(30[&rate=5.297665268136769E-4]:5.778779828299E-1,(14[&rate=5.297665268136769E-4]:2.625087945495E0,((((24[&rate=5.297665268136769E-4]:6.283927170236E-1,(6[&rate=5.297665268136769E-4]:9.469992225421E-2,7[&rate=5.297665268136769E-4]:9.469992225421E-2)[&rate=5.297665268136769E-4]:4.268434797009E-1)[&rate=5.297665268136769E-4]:1.304764794518E-1,(20[&rate=5.297665268136769E-4]:3.184961049937E-1,25[&rate=5.297665268136769E-4]:3.34934461158E-1)[&rate=5.297665268136769E-4]:4.294141873721E-1)[&rate=5.297665268136769E-4]:4.121068025594E-3,28[&rate=5.297665268136769E-4]:8.068258809395E-1)[&rate=5.297665268136769E-4]:1.456751178643E-1,2[&rate=5.297665268136769E-4]:7.251037385297E-1)[&rate=5.297665268136769E-4]:1.771217083677E0)[&rate=5.297665268136769E-4]:3.82829634526E-2)[&rate=5.297665268136769E-4]:1.305948095708E-2)[&rate=5.297665268136769E-4]:1.274553704687E-2)[&rate=5.297665268136769E-4]:5.307604613329E-2,(((((5[&rate=5.297665268136769E-4]:5.703030879605E-1,(13[&rate=5.297665268136769E-4]:3.877669959297E-1,9[&rate=5.297665268136769E-4]:3.494108315463E-1)[&rate=5.297665268136769E-4]:2.373306125785E-1)[&rate=5.297665268136769E-4]:1.801580407313E-1,(16[&rate=5.297665268136769E-4]:5.636077475499E-1,3[&rate=5.297665268136769E-4]:4.485392543993E-1)[&rate=5.297665268136769E-4]:2.498670797721E-1)[&rate=5.297665268136769E-4]:6.591763891802E-1,(((39[&rate=5.297665268136769E-4]:4.377820149034E-2,((21[&rate=5.297665268136769E-4]:5.69462690654E-1,(18[&rate=5.297665268136769E-4]:4.420828217405E-1,23[&rate=5.297665268136769E-4]:4.612609039322E-1)[&rate=5.297665268136769E-4]:1.191606908314E-1)[&rate=5.297665268136769E-4]:3.338054478001E-1,(55[&rate=5.297665268136769E-4]:4.329601865168E-1,10[&rate=5.297665268136769E-4]:4.521382687085E-1)[&rate=5.297665268136769E-4]:3.661983628963E-1)[&rate=5.297665268136769E-4]:2.91194994543E-1)[&rate=5.297665268136769E-4]:9.81829744987E-2,(22[&rate=5.297665268136769E-4]:1.004508861017E0,(1[&rate=5.297665268136769E-4]:1.027258382729E-1,(26[&rate=5.297665268136769E-4]:6.385172683112E-1,19[&rate=5.297665268136769E-4]:6.138597340647E-1)[&rate=5.297665268136769E-4]:2.505099398246E-1)[&rate=5.297665268136769E-4]:1.209611049358E-1)[&rate=5.297665268136769E-4]:2.990961505885E-1)[&rate=5.297665268136769E-4]:1.410913853889E-1,(((((41[&rate=5.297665268136769E-4]:6.416230453649E-1,46[&rate=5.297665268136769E-4]:6.63540853584E-1)[&rate=5.297665268136769E-4]:5.980176203472E-2,((((4[&rate=5.297665268136769E-4]:1.965402346968E-1,27[&rate=5.297665268136769E-4]:3.691429744228E-1)[&rate=5.297665268136769E-4]:2.770220640547E-1,53[&rate=5.297665268136769E-4]:5.338362713543E-1)[&rate=5.297665268136769E-4]:9.574840619665E-2,48[&rate=5.297665268136769E-4]:6.268449515233E-1)[&rate=5.297665268136769E-4]:4.412694798717E-2,(49[&rate=5.297665268136769E-4]:5.26336578578E-1,8[&rate=5.297665268136769E-4]:5.18117400496E-1)[&rate=5.297665268136769E-4]:1.446353209325E-1)[&rate=5.297665268136769E-4]:5.785016816291E-2)[&rate=5.297665268136769E-4]:3.337296093627E-3,(12[&rate=5.297665268136769E-4]:4.74803023992E-1,15[&rate=5.297665268136769E-4]:5.131591883757E-1)[&rate=5.297665268136769E-4]:2.57356339775E-1)[&rate=5.297665268136769E-4]:4.680661857926E-1,((51[&rate=5.297665268136769E-4]:9.425132575918E-1,((11[&rate=5.297665268136769E-4]:6.2074940204E-1,17[&rate=5.297665268136769E-4]:6.591055664237E-1)[&rate=5.297665268136769E-4]:3.040203773581E-1,((45[&rate=5.297665268136769E-4]:4.103642828027E-1,50[&rate=5.297665268136769E-4]:3.309122280082E-1)[&rate=5.297665268136769E-4]:1.530738920095E-1,(44[&rate=5.297665268136769E-4]:5.267965059743E-1,43[&rate=5.297665268136769E-4]:5.295362320017E-1)[&rate=5.297665268136769E-4]:1.472386061874E-2)[&rate=5.297665268136769E-4]:3.585918785586E-1)[&rate=5.297665268136769E-4]:9.993525901549E-2)[&rate=5.297665268136769E-4]:9.376948012987E-2,((52[&rate=5.297665268136769E-4]:3.499412382299E-1,((40[&rate=5.297665268136769E-4]:2.625857958857E-1,(47[&rate=5.297665268136769E-4]:1.695464454623E-1,54[&rate=5.297665268136769E-4]:3.448889112157E-1)[&rate=5.297665268136769E-4]:1.094777065877E-1)[&rate=5.297665268136769E-4]:1.500420651028E-2,42[&rate=5.297665268136769E-4]:2.77590002396E-1)[&rate=5.297665268136769E-4]:1.326252084367E-1)[&rate=5.297665268136769E-4]:3.847016393094E-1,(63[&rate=5.297665268136769E-4]:3.501175458222E-1,58[&rate=5.297665268136769E-4]:3.473778197948E-1)[&rate=5.297665268136769E-4]:4.228814961008E-1)[&rate=5.297665268136769E-4]:3.016398601823E-1)[&rate=5.297665268136769E-4]:8.175103101615E-2)[&rate=5.297665268136769E-4]:1.153897923415E-1,(57[&rate=5.297665268136769E-4]:7.630123809088E-1,(59[&rate=5.297665268136769E-4]:6.687249700009E-1,(60[&rate=5.297665268136769E-4]:4.722017744274E-1,56[&rate=5.297665268136769E-4]:4.694620483998E-1)[&rate=5.297665268136769E-4]:2.020026476285E-1)[&rate=5.297665268136769E-4]:8.880795885293E-2)[&rate=5.297665268136769E-4]:7.252057007186E-1)[&rate=5.297665268136769E-4]:4.140982221637E-2)[&rate=5.297665268136769E-4]:7.726988800095E-2)[&rate=5.297665268136769E-4]:1.144226187757E0,38[&rate=5.297665268136769E-4]:1.499069185081E0)[&rate=5.297665268136769E-4]:1.0814412266E-1,((34[&rate=5.297665268136769E-4]:5.308871110823E-1,(33[&rate=5.297665268136769E-4]:6.936486182547E-1,36[&rate=5.297665268136769E-4]:7.291677439376E-1)[&rate=5.297665268136769E-4]:2.303084255443E-2)[&rate=5.297665268136769E-4]:3.010760327237E-2,(35[&rate=5.297665268136769E-4]:7.474673958522E-1,(32[&rate=5.297665268136769E-4]:5.309363933471E-1,(31[&rate=5.297665268136769E-4]:2.19651507576E-1,37[&rate=5.297665268136769E-4]:2.19651507576E-1)[&rate=5.297665268136769E-4]:2.26585432219E-1)[&rate=5.297665268136769E-4]:2.274599642539E-1)[&rate=5.297665268136769E-4]:1.298087041489E-2)[&rate=5.297665268136769E-4]:2.016183025951E-3)[&rate=5.297665268136769E-4]:2.270989822037E-2)[&rate=5.297665268136769E-4]:9.165295278851E-2);
tree STATE_12530000 [&joint=-18017.5223038573,lnP=-18017.5223038573] = [&R] (61[&rate=5.067305340655336E-4]:1.066827430991E0,(((((((13[&rate=5.067305340655336E-4]:4.666292840951E-1,9[&rate=5.067305340655336E-4]:4.282731197116E-1)[&rate=5.067305340655336E-4]:3.668538360485E-1,((16[&rate=5.067305340655336E-4]:5.885303880423E-1,3[&rate=5.067305340655336E-4]:4.734618948917E-1)[&rate=5.067305340655336E-4]:6.846200346158E-2,5[&rate=5.067305340655336E-4]:5.939786928737E-1)[&rate=5.067305340655336E-4]:1.84709906722E-1)[&rate=5.067305340655336E-4]:7.676988963845E-1,(((57[&rate=5.067305340655336E-4]:6.384898757954E-1,(56[&rate=5.067305340655336E-4]:5.112715173766E-1,(59[&rate=5.067305340655336E-4]:4.788279456065E-1,60[&rate=5.067305340655336E-4]:4.843073976615E-1)[&rate=5.067305340655336E-4]:2.970384574269E-2)[&rate=5.067305340655336E-4]:1.244786323913E-1)[&rate=5.067305340655336E-4]:8.667163810561E-1,(((48[&rate=5.067305340655336E-4]:6.410641719277E-1,(8[&rate=5.067305340655336E-4]:5.556482418708E-1,((4[&rate=5.067305340655336E-4]:2.317618738747E-2,27[&rate=5.067305340655336E-4]:1.957789271135E-1)[&rate=5.067305340655336E-4]:4.794059510404E-1,(53[&rate=5.067305340655336E-4]:5.28739761606E-1,49[&rate=5.067305340655336E-4]:5.260000355785E-1)[&rate=5.067305340655336E-4]:3.411634942465E-2)[&rate=5.067305340655336E-4]:3.751034949746E-3)[&rate=5.067305340655336E-4]:7.719675197487E-2)[&rate=5.067305340655336E-4]:8.410981926622E-2,((12[&rate=5.067305340655336E-4]:5.873989442045E-1,15[&rate=5.067305340655336E-4]:6.257551085882E-1)[&rate=5.067305340655336E-4]:8.638714241979E-2,(41[&rate=5.067305340655336E-4]:4.889759615876E-1,46[&rate=5.067305340655336E-4]:5.108937698066E-1)[&rate=5.067305340655336E-4]:1.574128647629E-1)[&rate=5.067305340655336E-4]:5.138790456964E-2)[&rate=5.067305340655336E-4]:5.649480866815E-1,(((51[&rate=5.067305340655336E-4]:7.0540247571E-1,(43[&rate=5.067305340655336E-4]:5.535458303456E-1,(44[&rate=5.067305340655336E-4]:4.859025706276E-1,(45[&rate=5.067305340655336E-4]:2.976729433197E-1,50[&rate=5.067305340655336E-4]:2.182208885252E-1)[&rate=5.067305340655336E-4]:2.101474355271E-1)[&rate=5.067305340655336E-4]:6.490353369062E-2)[&rate=5.067305340655336E-4]:2.121306179672E-1)[&rate=5.067305340655336E-4]:1.819872418626E-1,(11[&rate=5.067305340655336E-4]:5.698124220636E-1,17[&rate=5.067305340655336E-4]:6.081685864473E-1)[&rate=5.067305340655336E-4]:3.997690763309E-1)[&rate=5.067305340655336E-4]:5.239579945225E-2,(((63[&rate=5.067305340655336E-4]:4.115164953776E-1,58[&rate=5.067305340655336E-4]:4.087767693503E-1)[&rate=5.067305340655336E-4]:3.694177321364E-1,((42[&rate=5.067305340655336E-4]:4.160838292206E-1,(54[&rate=5.067305340655336E-4]:4.537309123298E-1,47[&rate=5.067305340655336E-4]:2.783884465764E-1)[&rate=5.067305340655336E-4]:1.541337388086E-1)[&rate=5.067305340655336E-4]:1.412369014043E-2,40[&rate=5.067305340655336E-4]:4.30207519361E-1)[&rate=5.067305340655336E-4]:3.726445163721E-1)[&rate=5.067305340655336E-4]:7.726071680293E-2,52[&rate=5.067305340655336E-4]:8.198387799333E-1)[&rate=5.067305340655336E-4]:1.199467370917E-1)[&rate=5.067305340655336E-4]:2.681447800286E-1)[&rate=5.067305340655336E-4]:4.248143924993E-2)[&rate=5.067305340655336E-4]:6.921404236984E-2,((39[&rate=5.067305340655336E-4]:4.691760092423E-2,((21[&rate=5.067305340655336E-4]:7.545598191735E-1,(18[&rate=5.067305340655336E-4]:5.500956149566E-1,23[&rate=5.067305340655336E-4]:5.692736971483E-1)[&rate=5.067305340655336E-4]:1.962450261349E-1)[&rate=5.067305340655336E-4]:1.280244103727E-1,(55[&rate=5.067305340655336E-4]:6.336545954855E-1,10[&rate=5.067305340655336E-4]:6.528326776772E-1)[&rate=5.067305340655336E-4]:1.448200450197E-1)[&rate=5.067305340655336E-4]:3.150183028847E-1)[&rate=5.067305340655336E-4]:1.891315317315E-1,(22[&rate=5.067305340655336E-4]:9.233026506206E-1,(1[&rate=5.067305340655336E-4]:3.353434948796E-2,(26[&rate=5.067305340655336E-4]:5.726109887757E-1,19[&rate=5.067305340655336E-4]:5.479534545293E-1)[&rate=5.067305340655336E-4]:2.472247305752E-1)[&rate=5.067305340655336E-4]:1.089463833244E-1)[&rate=5.067305340655336E-4]:4.743903176515E-1)[&rate=5.067305340655336E-4]:9.17958240999E-2)[&rate=5.067305340655336E-4]:1.692274707315E-1)[&rate=5.067305340655336E-4]:9.949914919503E-1,38[&rate=5.067305340655336E-4]:1.486584467383E0)[&rate=5.067305340655336E-4]:8.939994446309E-2,(30[&rate=5.067305340655336E-4]:5.665414803556E-1,29[&rate=5.067305340655336E-4]:5.665414803556E-1)[&rate=5.067305340655336E-4]:3.627877249623E-2)[&rate=5.067305340655336E-4]:2.202518493022E-2,((((24[&rate=5.067305340655336E-4]:5.702966319492E-1,(6[&rate=5.067305340655336E-4]:1.52804230385E-1,7[&rate=5.067305340655336E-4]:1.52804230385E-1)[&rate=5.067305340655336E-4]:3.106430864957E-1)[&rate=5.067305340655336E-4]:1.544961369699E-1,((20[&rate=5.067305340655336E-4]:3.634950140355E-1,25[&rate=5.067305340655336E-4]:3.799333701998E-1)[&rate=5.067305340655336E-4]:2.695250700608E-1,28[&rate=5.067305340655336E-4]:6.878146046443E-1)[&rate=5.067305340655336E-4]:8.08137807132E-2)[&rate=5.067305340655336E-4]:5.560510009899E-1,2[&rate=5.067305340655336E-4]:1.097282126073E0)[&rate=5.067305340655336E-4]:1.400227648203E0,(14[&rate=5.067305340655336E-4]:2.605849001296E0,62[&rate=5.067305340655336E-4]:5.777331243594E-1)[&rate=5.067305340655336E-4]:2.042789626747E-2)[&rate=5.067305340655336E-4]:8.406146633546E-2)[&rate=5.067305340655336E-4]:5.780690519099E-3,(((33[&rate=5.067305340655336E-4]:5.362258676381E-1,36[&rate=5.067305340655336E-4]:5.71744993321E-1)[&rate=5.067305340655336E-4]:1.745556695638E-1,(35[&rate=5.067305340655336E-4]:7.183618411214E-1,(32[&rate=5.067305340655336E-4]:6.537478314625E-1,(31[&rate=5.067305340655336E-4]:4.729214799162E-1,37[&rate=5.067305340655336E-4]:4.729214799162E-1)[&rate=5.067305340655336E-4]:9.612689799426E-2)[&rate=5.067305340655336E-4]:7.554297140758E-2)[&rate=5.067305340655336E-4]:6.080898266214E-3)[&rate=5.067305340655336E-4]:3.154970862632E-2,34[&rate=5.067305340655336E-4]:5.565388961014E-1)[&rate=5.067305340655336E-4]:3.048980833518E-3)[&rate=5.067305340655336E-4]:3.159827234554E-1);
tree STATE_12532000 [&joint=-18006.602337752127,lnP=-18006.602337752127] = [&R] (((14[&rate=5.395848873947758E-4]:2.576192479112E0,29[&rate=5.395848873947758E-4]:4.906995529949E-1)[&rate=5.395848873947758E-4]:1.59704986808E-1,((62[&rate=5.395848873947758E-4]:5.303980772115E-1,(((24[&rate=5.395848873947758E-4]:5.064290433188E-1,(6[&rate=5.395848873947758E-4]:9.082848505897E-2,7[&rate=5.395848873947758E-4]:9.082848505897E-2)[&rate=5.395848873947758E-4]:3.087512431913E-1)[&rate=5.395848873947758E-4]:2.481862091505E-1,((20[&rate=5.395848873947758E-4]:4.802659247981E-1,25[&rate=5.395848873947758E-4]:4.967042809624E-1)[&rate=5.395848873947758E-4]:1.833380928271E-1,28[&rate=5.395848873947758E-4]:7.183985381733E-1)[&rate=5.395848873947758E-4]:8.005233073443E-2)[&rate=5.395848873947758E-4]:4.448195216141E-1,2[&rate=5.395848873947758E-4]:1.015873130248E0)[&rate=5.395848873947758E-4]:1.413873700613E0)[&rate=5.395848873947758E-4]:1.440335123428E-1,(30[&rate=5.395848873947758E-4]:5.486876357701E-1,((((13[&rate=5.395848873947758E-4]:5.803552174089E-1,9[&rate=5.395848873947758E-4]:5.419990530255E-1)[&rate=5.395848873947758E-4]:3.788946293097E-1,((16[&rate=5.395848873947758E-4]:5.788483472459E-1,3[&rate=5.395848873947758E-4]:4.637798540953E-1)[&rate=5.395848873947758E-4]:7.690944777433E-2,5[&rate=5.395848873947758E-4]:5.927440963901E-1)[&rate=5.395848873947758E-4]:3.117112297807E-1)[&rate=5.395848873947758E-4]:7.49918709488E-1,(((((41[&rate=5.395848873947758E-4]:5.335135323792E-1,46[&rate=5.395848873947758E-4]:5.554313405983E-1)[&rate=5.395848873947758E-4]:3.26244212105E-1,((49[&rate=5.395848873947758E-4]:7.495746023227E-1,((4[&rate=5.395848873947758E-4]:2.547454949607E-1,27[&rate=5.395848873947758E-4]:4.273482346867E-1)[&rate=5.395848873947758E-4]:2.542631126914E-1,(53[&rate=5.395848873947758E-4]:5.522054298762E-1,(8[&rate=5.395848873947758E-4]:5.245185420593E-1,48[&rate=5.395848873947758E-4]:5.327377201413E-1)[&rate=5.395848873947758E-4]:1.672798370725E-2)[&rate=5.395848873947758E-4]:1.70771503787E-2)[&rate=5.395848873947758E-4]:1.830317480954E-1)[&rate=5.395848873947758E-4]:1.304879394026E-1,(12[&rate=5.395848873947758E-4]:5.106506585466E-1,15[&rate=5.395848873947758E-4]:5.490068229303E-1)[&rate=5.395848873947758E-4]:3.694118831787E-1)[&rate=5.395848873947758E-4]:7.092463032722E-3)[&rate=5.395848873947758E-4]:3.923117390525E-1,((((45[&rate=5.395848873947758E-4]:3.277849670342E-1,50[&rate=5.395848873947758E-4]:2.483329122397E-1)[&rate=5.395848873947758E-4]:2.083791287645E-1,(44[&rate=5.395848873947758E-4]:5.009342703318E-1,43[&rate=5.395848873947758E-4]:5.036739963591E-1)[&rate=5.395848873947758E-4]:1.331201724789E-2)[&rate=5.395848873947758E-4]:5.074317413855E-1,(51[&rate=5.395848873947758E-4]:8.039065289695E-1,(11[&rate=5.395848873947758E-4]:5.766112203864E-1,17[&rate=5.395848873947758E-4]:6.149673847701E-1)[&rate=5.395848873947758E-4]:3.094870894049E-1)[&rate=5.395848873947758E-4]:1.602372534202E-1)[&rate=5.395848873947758E-4]:7.984928328702E-2,(((63[&rate=5.395848873947758E-4]:2.603327968768E-1,58[&rate=5.395848873947758E-4]:2.575930708495E-1)[&rate=5.395848873947758E-4]:5.123477277714E-1,(((40[&rate=5.395848873947758E-4]:4.963642384972E-1,47[&rate=5.395848873947758E-4]:5.128025946616E-1)[&rate=5.395848873947758E-4]:1.338245335931E-2,42[&rate=5.395848873947758E-4]:5.097466918565E-1)[&rate=5.395848873947758E-4]:2.986691147439E-2,54[&rate=5.395848873947758E-4]:7.313944252486E-1)[&rate=5.395848873947758E-4]:2.549847295364E-1)[&rate=5.395848873947758E-4]:1.811670577496E-1,52[&rate=5.395848873947758E-4]:9.154914180142E-1)[&rate=5.395848873947758E-4]:1.285016476626E-1)[&rate=5.395848873947758E-4]:1.532818973119E-1)[&rate=5.395848873947758E-4]:1.257569073144E-1,((39[&rate=5.395848873947758E-4]:4.24897572432E-2,(22[&rate=5.395848873947758E-4]:9.806059424007E-1,(1[&rate=5.395848873947758E-4]:2.185783227265E-2,(26[&rate=5.395848873947758E-4]:6.511255178879E-1,19[&rate=5.395848873947758E-4]:6.264679836415E-1)[&rate=5.395848873947758E-4]:1.570336842477E-1)[&rate=5.395848873947758E-4]:1.779261923198E-1)[&rate=5.395848873947758E-4]:2.235276504589E-1)[&rate=5.395848873947758E-4]:6.010116660092E-2,((21[&rate=5.395848873947758E-4]:6.40795648687E-1,(18[&rate=5.395848873947758E-4]:3.460026053194E-1,23[&rate=5.395848873947758E-4]:3.651806875111E-1)[&rate=5.395848873947758E-4]:2.865738652855E-1)[&rate=5.395848873947758E-4]:5.421390338861E-2,(55[&rate=5.395848873947758E-4]:5.089995779916E-1,10[&rate=5.395848873947758E-4]:5.281776601833E-1)[&rate=5.395848873947758E-4]:8.190038504301E-2)[&rate=5.395848873947758E-4]:5.582663032753E-1)[&rate=5.395848873947758E-4]:2.286601245413E-1)[&rate=5.395848873947758E-4]:9.100059882016E-2,(57[&rate=5.395848873947758E-4]:6.920235161301E-1,((59[&rate=5.395848873947758E-4]:4.368860054122E-1,60[&rate=5.395848873947758E-4]:4.423654574672E-1)[&rate=5.395848873947758E-4]:3.611087207025E-2,56[&rate=5.395848873947758E-4]:4.757366035099E-1)[&rate=5.395848873947758E-4]:2.135471865927E-1)[&rate=5.395848873947758E-4]:9.768034735413E-1)[&rate=5.395848873947758E-4]:1.828073199601E-1)[&rate=5.395848873947758E-4]:6.853088154193E-1,38[&rate=5.395848873947758E-4]:1.28488833053E0)[&rate=5.395848873947758E-4]:2.369634642338E-1)[&rate=5.395848873947758E-4]:6.83669046039E-2)[&rate=5.395848873947758E-4]:3.334999942891E-2)[&rate=5.395848873947758E-4]:3.606084817684E-2,((61[&rate=5.395848873947758E-4]:7.019484211509E-1,((32[&rate=5.395848873947758E-4]:5.079443784464E-1,(31[&rate=5.395848873947758E-4]:3.506345578662E-1,37[&rate=5.395848873947758E-4]:3.506345578662E-1)[&rate=5.395848873947758E-4]:7.261036702823E-2)[&rate=5.395848873947758E-4]:1.927599619075E-1,((33[&rate=5.395848873947758E-4]:4.571328708416E-1,36[&rate=5.395848873947758E-4]:4.926519965244E-1)[&rate=5.395848873947758E-4]:1.326631804476E-1,35[&rate=5.395848873947758E-4]:6.034572534748E-1)[&rate=5.395848873947758E-4]:8.631812513042E-2)[&rate=5.395848873947758E-4]:2.036976385706E-2)[&rate=5.395848873947758E-4]:8.237175165966E-3,34[&rate=5.395848873947758E-4]:5.189287657158E-1)[&rate=5.395848873947758E-4]:9.649837089777E-2);
tree STATE_12534000 [&joint=-18010.63462522633,lnP=-18010.63462522633] = [&R] ((((((((16[&rate=5.351576004634143E-4]:6.459336185719E-1,3[&rate=5.351576004634143E-4]:5.308651254213E-1)[&rate=5.351576004634143E-4]:5.739151525147E-1,((13[&rate=5.351576004634143E-4]:5.881231167935E-1,9[&rate=5.351576004634143E-4]:5.497669524101E-1)[&rate=5.351576004634143E-4]:4.882064520247E-1,5[&rate=5.351576004634143E-4]:1.02153504827E0)[&rate=5.351576004634143E-4]:1.353000241861E-1)[&rate=5.351576004634143E-4]:6.476825645951E-1,((((((48[&rate=5.351576004634143E-4]:5.179207407754E-1,49[&rate=5.351576004634143E-4]:5.179207407754E-1)[&rate=5.351576004634143E-4]:3.401248049663E-3,(4[&rate=5.351576004634143E-4]:1.99015780025E-1,27[&rate=5.351576004634143E-4]:3.716185197511E-1)[&rate=5.351576004634143E-4]:2.647719622248E-1)[&rate=5.351576004634143E-4]:1.830122982467E-4,(8[&rate=5.351576004634143E-4]:5.042676791686E-1,53[&rate=5.351576004634143E-4]:5.152265832782E-1)[&rate=5.351576004634143E-4]:9.018143872649E-3)[&rate=5.351576004634143E-4]:1.51095761128E-1,((12[&rate=5.351576004634143E-4]:5.124345694498E-1,15[&rate=5.351576004634143E-4]:5.507907338335E-1)[&rate=5.351576004634143E-4]:1.033956106246E-1,(41[&rate=5.351576004634143E-4]:2.905408109117E-1,46[&rate=5.351576004634143E-4]:3.124586191308E-1)[&rate=5.351576004634143E-4]:2.97892108889E-1)[&rate=5.351576004634143E-4]:5.677058217683E-2)[&rate=5.351576004634143E-4]:7.920088726927E-1,(((63[&rate=5.351576004634143E-4]:5.316222507007E-1,58[&rate=5.351576004634143E-4]:5.288825246734E-1)[&rate=5.351576004634143E-4]:6.343846937489E-1,(((42[&rate=5.351576004634143E-4]:2.327974147676E-1,47[&rate=5.351576004634143E-4]:2.49235770932E-1)[&rate=5.351576004634143E-4]:2.679134379232E-1,40[&rate=5.351576004634143E-4]:5.007108526908E-1)[&rate=5.351576004634143E-4]:1.01041710487E-2,54[&rate=5.351576004634143E-4]:7.025958456573E-1)[&rate=5.351576004634143E-4]:6.771097289292E-1)[&rate=5.351576004634143E-4]:4.909005787588E-2,(((44[&rate=5.351576004634143E-4]:5.246712652399E-1,(43[&rate=5.351576004634143E-4]:5.222137508799E-1,(45[&rate=5.351576004634143E-4]:4.724364047737E-1,50[&rate=5.351576004634143E-4]:3.929843499792E-1)[&rate=5.351576004634143E-4]:6.895542829787E-2)[&rate=5.351576004634143E-4]:5.197240387363E-3)[&rate=5.351576004634143E-4]:3.353737956951E-1,((11[&rate=5.351576004634143E-4]:5.182745636526E-1,17[&rate=5.351576004634143E-4]:5.566307280363E-1)[&rate=5.351576004634143E-4]:9.575621332711E-2,51[&rate=5.351576004634143E-4]:5.318389961579E-1)[&rate=5.351576004634143E-4]:2.706718182016E-1)[&rate=5.351576004634143E-4]:2.594821040654E-1,52[&rate=5.351576004634143E-4]:1.061992918425E0)[&rate=5.351576004634143E-4]:1.147479195169E-1)[&rate=5.351576004634143E-4]:2.056770161803E-1)[&rate=5.351576004634143E-4]:1.883711286601E-1,((57[&rate=5.351576004634143E-4]:4.857540280997E-1,((59[&rate=5.351576004634143E-4]:1.420198504071E-1,60[&rate=5.351576004634143E-4]:1.474993024621E-1)[&rate=5.351576004634143E-4]:5.558509371688E-2,56[&rate=5.351576004634143E-4]:2.003446701514E-1)[&rate=5.351576004634143E-4]:2.826696319208E-1)[&rate=5.351576004634143E-4]:1.03160278263E0,(39[&rate=5.351576004634143E-4]:4.414517583553E-2,(((21[&rate=5.351576004634143E-4]:6.211569153869E-1,(18[&rate=5.351576004634143E-4]:3.479455827562E-1,23[&rate=5.351576004634143E-4]:3.67123664948E-1)[&rate=5.351576004634143E-4]:2.649921545486E-1)[&rate=5.351576004634143E-4]:3.451395897215E-2,(55[&rate=5.351576004634143E-4]:5.312220159575E-1,10[&rate=5.351576004634143E-4]:5.504000981492E-1)[&rate=5.351576004634143E-4]:2.033926936061E-2)[&rate=5.351576004634143E-4]:5.128495406237E-1,(22[&rate=5.351576004634143E-4]:9.873962505238E-1,(1[&rate=5.351576004634143E-4]:4.230925374189E-2,(26[&rate=5.351576004634143E-4]:7.283828654743E-1,19[&rate=5.351576004634143E-4]:7.037253312279E-1)[&rate=5.351576004634143E-4]:1.002277581305E-1)[&rate=5.351576004634143E-4]:1.642650789736E-1)[&rate=5.351576004634143E-4]:1.920830685687E-1)[&rate=5.351576004634143E-4]:2.630969235946E-2)[&rate=5.351576004634143E-4]:2.266362924286E-1)[&rate=5.351576004634143E-4]:3.082266926003E-1)[&rate=5.351576004634143E-4]:1.761944076939E-1)[&rate=5.351576004634143E-4]:4.769704404753E-1,38[&rate=5.351576004634143E-4]:1.226693556979E0)[&rate=5.351576004634143E-4]:3.071322255651E-1,14[&rate=5.351576004634143E-4]:2.646154549667E0)[&rate=5.351576004634143E-4]:2.155741654828E-2,29[&rate=5.351576004634143E-4]:5.822190400984E-1)[&rate=5.351576004634143E-4]:6.40418266506E-2,((((20[&rate=5.351576004634143E-4]:4.491159971131E-1,25[&rate=5.351576004634143E-4]:4.655543532774E-1)[&rate=5.351576004634143E-4]:4.296474718952E-1,(28[&rate=5.351576004634143E-4]:7.343316042449E-1,(24[&rate=5.351576004634143E-4]:6.483310994651E-1,(6[&rate=5.351576004634143E-4]:2.822754576001E-1,7[&rate=5.351576004634143E-4]:2.822754576001E-1)[&rate=5.351576004634143E-4]:2.592063267965E-1)[&rate=5.351576004634143E-4]:4.216488834147E-2)[&rate=5.351576004634143E-4]:1.992263853114E-1)[&rate=5.351576004634143E-4]:3.13757199867E-1,2[&rate=5.351576004634143E-4]:1.019917929149E0)[&rate=5.351576004634143E-4]:1.532325711766E0,61[&rate=5.351576004634143E-4]:7.157364173205E-1)[&rate=5.351576004634143E-4]:5.074302866342E-2)[&rate=5.351576004634143E-4]:1.251089365845E-1,(30[&rate=5.351576004634143E-4]:6.359807382735E-1,(62[&rate=5.351576004634143E-4]:6.804276344429E-1,((34[&rate=5.351576004634143E-4]:5.259659892489E-1,(32[&rate=5.351576004634143E-4]:3.411210863072E-1,(31[&rate=5.351576004634143E-4]:1.659786398353E-1,37[&rate=5.351576004634143E-4]:1.659786398353E-1)[&rate=5.351576004634143E-4]:9.044299291984E-2)[&rate=5.351576004634143E-4]:3.952274166029E-1)[&rate=5.351576004634143E-4]:5.623878026487E-3,((33[&rate=5.351576004634143E-4]:5.58560455091E-1,36[&rate=5.351576004634143E-4]:5.940795807738E-1)[&rate=5.351576004634143E-4]:1.422448334706E-1,35[&rate=5.351576004634143E-4]:7.144664907471E-1)[&rate=5.351576004634143E-4]:1.657692844076E-2)[&rate=5.351576004634143E-4]:2.042246662092E-2)[&rate=5.351576004634143E-4]:1.293015301097E-2)[&rate=5.351576004634143E-4]:1.353890650599E-1);
tree STATE_12536000 [&joint=-18017.338049672577,lnP=-18017.338049672577] = [&R] (((29[&rate=5.212868050348843E-4]:6.206959917846E-1,((((32[&rate=5.212868050348843E-4]:2.755100947344E-1,37[&rate=5.212868050348843E-4]:1.908106411823E-1)[&rate=5.212868050348843E-4]:4.569671548676E-1,((36[&rate=5.212868050348843E-4]:6.031516404831E-1,33[&rate=5.212868050348843E-4]:5.676325148002E-1)[&rate=5.212868050348843E-4]:1.361325298951E-1,35[&rate=5.212868050348843E-4]:7.17426246881E-1)[&rate=5.212868050348843E-4]:4.122040972261E-3)[&rate=5.212868050348843E-4]:2.2125652243E-2,62[&rate=5.212868050348843E-4]:6.726356887303E-1)[&rate=5.212868050348843E-4]:3.624462321825E-3,(34[&rate=5.212868050348843E-4]:5.363452094998E-1,30[&rate=5.212868050348843E-4]:6.07383460866E-1)[&rate=5.212868050348843E-4]:1.149964100572E-2)[&rate=5.212868050348843E-4]:1.812889912829E-3)[&rate=5.212868050348843E-4]:5.794455438833E-3,31[&rate=5.212868050348843E-4]:6.811352559664E-1)[&rate=5.212868050348843E-4]:1.571198963832E-2,(((((5[&rate=5.212868050348843E-4]:6.138963164064E-1,(16[&rate=5.212868050348843E-4]:5.561318907647E-1,3[&rate=5.212868050348843E-4]:4.410633976141E-1)[&rate=5.212868050348843E-4]:1.207781242718E-1)[&rate=5.212868050348843E-4]:6.579391883274E-2,(13[&rate=5.212868050348843E-4]:5.839241638563E-1,9[&rate=5.212868050348843E-4]:5.455679994728E-1)[&rate=5.212868050348843E-4]:1.505605919307E-1)[&rate=5.212868050348843E-4]:1.246580978883E0,(((((22[&rate=5.212868050348843E-4]:9.607491932824E-1,(1[&rate=5.212868050348843E-4]:4.860386323765E-2,(26[&rate=5.212868050348843E-4]:4.883306210507E-1,19[&rate=5.212868050348843E-4]:4.636730868042E-1)[&rate=5.212868050348843E-4]:3.465746120499E-1)[&rate=5.212868050348843E-4]:1.313234122365E-1)[&rate=5.212868050348843E-4]:1.838833361954E-1,((21[&rate=5.212868050348843E-4]:6.700855200142E-1,(18[&rate=5.212868050348843E-4]:5.054169829897E-1,23[&rate=5.212868050348843E-4]:5.245950651814E-1)[&rate=5.212868050348843E-4]:1.564493589425E-1)[&rate=5.212868050348843E-4]:1.359569240699E-1,(55[&rate=5.212868050348843E-4]:5.586235091469E-1,10[&rate=5.212868050348843E-4]:5.778015913387E-1)[&rate=5.212868050348843E-4]:1.433093458963E-1)[&rate=5.212868050348843E-4]:3.27631181284E-1)[&rate=5.212868050348843E-4]:3.622982312688E-2,39[&rate=5.212868050348843E-4]:1.921851698834E-2)[&rate=5.212868050348843E-4]:1.549654801772E-1,(57[&rate=5.212868050348843E-4]:6.886532959919E-1,(60[&rate=5.212868050348843E-4]:5.699904236877E-1,(59[&rate=5.212868050348843E-4]:5.092667729799E-1,56[&rate=5.212868050348843E-4]:5.120064990073E-1)[&rate=5.212868050348843E-4]:5.524419865283E-2)[&rate=5.212868050348843E-4]:1.186628723042E-1)[&rate=5.212868050348843E-4]:7.321060436395E-1)[&rate=5.212868050348843E-4]:4.381505779076E-1,(((41[&rate=5.212868050348843E-4]:3.15811633707E-1,46[&rate=5.212868050348843E-4]:3.377294419261E-1)[&rate=5.212868050348843E-4]:3.491855537971E-1,((12[&rate=5.212868050348843E-4]:5.133605868682E-1,15[&rate=5.212868050348843E-4]:5.517167512519E-1)[&rate=5.212868050348843E-4]:8.044485869703E-2,((49[&rate=5.212868050348843E-4]:5.188541742719E-1,(48[&rate=5.212868050348843E-4]:4.775497182326E-1,(4[&rate=5.212868050348843E-4]:1.37794557825E-1,27[&rate=5.212868050348843E-4]:3.103972975511E-1)[&rate=5.212868050348843E-4]:2.822209138324E-1)[&rate=5.212868050348843E-4]:4.130445603928E-2)[&rate=5.212868050348843E-4]:2.252749548567E-3,(8[&rate=5.212868050348843E-4]:5.051937672683E-1,53[&rate=5.212868050348843E-4]:5.16152671378E-1)[&rate=5.212868050348843E-4]:7.693978470011E-3)[&rate=5.212868050348843E-4]:7.269852174478E-2)[&rate=5.212868050348843E-4]:9.858900221272E-2)[&rate=5.212868050348843E-4]:9.550122331167E-1,((((63[&rate=5.212868050348843E-4]:5.184634786864E-1,58[&rate=5.212868050348843E-4]:5.157237526591E-1)[&rate=5.212868050348843E-4]:5.496634481344E-1,(47[&rate=5.212868050348843E-4]:5.580303597573E-1,(40[&rate=5.212868050348843E-4]:5.272046841621E-1,(54[&rate=5.212868050348843E-4]:6.963745823895E-1,42[&rate=5.212868050348843E-4]:5.045937604717E-1)[&rate=5.212868050348843E-4]:2.261092369036E-2)[&rate=5.212868050348843E-4]:1.438731943082E-2)[&rate=5.212868050348843E-4]:5.484527314471E-1)[&rate=5.212868050348843E-4]:3.174079961951E-1,52[&rate=5.212868050348843E-4]:1.347178758632E0)[&rate=5.212868050348843E-4]:7.381664307753E-2,((44[&rate=5.212868050348843E-4]:5.553126513183E-1,(43[&rate=5.212868050348843E-4]:5.404699991505E-1,(45[&rate=5.212868050348843E-4]:4.303443827913E-1,50[&rate=5.212868050348843E-4]:3.508923279968E-1)[&rate=5.212868050348843E-4]:1.293036985509E-1)[&rate=5.212868050348843E-4]:1.758237819518E-2)[&rate=5.212868050348843E-4]:3.378120360826E-1,(51[&rate=5.212868050348843E-4]:7.699325919943E-1,(11[&rate=5.212868050348843E-4]:5.152544934341E-1,17[&rate=5.212868050348843E-4]:5.536106578178E-1)[&rate=5.212868050348843E-4]:3.368698793821E-1)[&rate=5.212868050348843E-4]:6.565784883118E-2)[&rate=5.212868050348843E-4]:5.854049608843E-1)[&rate=5.212868050348843E-4]:1.44219498363E-1)[&rate=5.212868050348843E-4]:3.890049691806E-2)[&rate=5.212868050348843E-4]:2.646215705555E-1)[&rate=5.212868050348843E-4]:5.622856420819E-1,38[&rate=5.212868050348843E-4]:1.433762335656E0)[&rate=5.212868050348843E-4]:1.607767921373E-1,((((24[&rate=5.212868050348843E-4]:7.564754288382E-1,(6[&rate=5.212868050348843E-4]:3.83799947154E-1,7[&rate=5.212868050348843E-4]:3.83799947154E-1)[&rate=5.212868050348843E-4]:2.658261666157E-1)[&rate=5.212868050348843E-4]:1.026699439134E-1,((20[&rate=5.212868050348843E-4]:3.844220322905E-1,25[&rate=5.212868050348843E-4]:4.008603884548E-1)[&rate=5.212868050348843E-4]:2.206139904718E-1,28[&rate=5.212868050348843E-4]:6.598305433103E-1)[&rate=5.212868050348843E-4]:2.431504458797E-1)[&rate=5.212868050348843E-4]:3.4119434923E-1,2[&rate=5.212868050348843E-4]:1.016778078146E0)[&rate=5.212868050348843E-4]:1.530266279766E0,(61[&rate=5.212868050348843E-4]:5.646366352171E-1,14[&rate=5.212868050348843E-4]:2.529910982099E0)[&rate=5.212868050348843E-4]:1.459004991006E-1)[&rate=5.212868050348843E-4]:3.105641371631E-2)[&rate=5.212868050348843E-4]:2.08274680626E-2);
tree STATE_12538000 [&joint=-18022.084417527905,lnP=-18022.084417527905] = [&R] ((((((((5[&rate=4.664610385418907E-4]:7.372647604921E-1,(16[&rate=4.664610385418907E-4]:5.734622937462E-1,3[&rate=4.664610385418907E-4]:4.583938005956E-1)[&rate=4.664610385418907E-4]:2.26816165376E-1)[&rate=4.664610385418907E-4]:1.125691208851E-1,(13[&rate=4.664610385418907E-4]:5.795028664602E-1,9[&rate=4.664610385418907E-4]:5.411467020767E-1)[&rate=4.664610385418907E-4]:3.251255354649E-1)[&rate=4.664610385418907E-4]:1.058244136789E0,((((((41[&rate=4.664610385418907E-4]:5.804169249422E-1,46[&rate=4.664610385418907E-4]:6.023347331613E-1)[&rate=4.664610385418907E-4]:2.652075180054E-1,49[&rate=4.664610385418907E-4]:8.730217032214E-1)[&rate=4.664610385418907E-4]:1.035640511111E-1,(((8[&rate=4.664610385418907E-4]:5.057791396284E-1,48[&rate=4.664610385418907E-4]:5.139983177105E-1)[&rate=4.664610385418907E-4]:3.563150496145E-2,((4[&rate=4.664610385418907E-4]:1.567937391463E-1,27[&rate=4.664610385418907E-4]:3.293964788723E-1)[&rate=4.664610385418907E-4]:2.343712874418E-1,53[&rate=4.664610385418907E-4]:4.514389991909E-1)[&rate=4.664610385418907E-4]:1.009305495086E-1)[&rate=4.664610385418907E-4]:6.879118323895E-2,(12[&rate=4.664610385418907E-4]:3.540779613791E-1,15[&rate=4.664610385418907E-4]:3.924341257628E-1)[&rate=4.664610385418907E-4]:2.643430445318E-1)[&rate=4.664610385418907E-4]:3.581647484216E-1)[&rate=4.664610385418907E-4]:5.879704202416E-1,(((63[&rate=4.664610385418907E-4]:5.042692806279E-1,58[&rate=4.664610385418907E-4]:5.015295546005E-1)[&rate=4.664610385418907E-4]:5.028789305043E-1,(((40[&rate=4.664610385418907E-4]:3.719821704864E-1,47[&rate=4.664610385418907E-4]:3.884205266508E-1)[&rate=4.664610385418907E-4]:1.450561979557E-1,42[&rate=4.664610385418907E-4]:5.170383684421E-1)[&rate=4.664610385418907E-4]:1.283848840613E-1,54[&rate=4.664610385418907E-4]:8.372040744212E-1)[&rate=4.664610385418907E-4]:3.836427668479E-1)[&rate=4.664610385418907E-4]:7.698176307807E-3,(52[&rate=4.664610385418907E-4]:9.402220834068E-1,((44[&rate=4.664610385418907E-4]:4.851947802802E-1,(50[&rate=4.664610385418907E-4]:3.19945731584E-1,(43[&rate=4.664610385418907E-4]:3.641340940973E-1,45[&rate=4.664610385418907E-4]:3.83312176289E-1)[&rate=4.664610385418907E-4]:1.608561008952E-2)[&rate=4.664610385418907E-4]:1.077148021207E-1)[&rate=4.664610385418907E-4]:8.214410440156E-2,(51[&rate=4.664610385418907E-4]:4.302927089076E-1,(11[&rate=4.664610385418907E-4]:3.59502084847E-1,17[&rate=4.664610385418907E-4]:3.978582492307E-1)[&rate=4.664610385418907E-4]:1.529824048825E-1)[&rate=4.664610385418907E-4]:7.95119291987E-2)[&rate=4.664610385418907E-4]:4.304174453006E-1)[&rate=4.664610385418907E-4]:3.626813964948E-2)[&rate=4.664610385418907E-4]:5.05874170696E-1)[&rate=4.664610385418907E-4]:8.240556040014E-2,(57[&rate=4.664610385418907E-4]:7.334833202341E-1,(60[&rate=4.664610385418907E-4]:7.121589433255E-1,(56[&rate=4.664610385418907E-4]:7.07937348706E-1,59[&rate=4.664610385418907E-4]:7.051976226786E-1)[&rate=4.664610385418907E-4]:1.481868591895E-3)[&rate=4.664610385418907E-4]:2.132437690868E-2)[&rate=4.664610385418907E-4]:1.086081154466E0)[&rate=4.664610385418907E-4]:6.610241782237E-2,(((21[&rate=4.664610385418907E-4]:7.162892312325E-1,(18[&rate=4.664610385418907E-4]:5.918971354138E-1,23[&rate=4.664610385418907E-4]:6.110752176055E-1)[&rate=4.664610385418907E-4]:1.161729177367E-1)[&rate=4.664610385418907E-4]:1.785061687454E-1,(55[&rate=4.664610385418907E-4]:5.208168520828E-1,10[&rate=4.664610385418907E-4]:5.399949342745E-1)[&rate=4.664610385418907E-4]:2.698689588542E-1)[&rate=4.664610385418907E-4]:2.870684236884E-1,((22[&rate=4.664610385418907E-4]:9.932241692792E-1,(1[&rate=4.664610385418907E-4]:1.649456234302E-1,(26[&rate=4.664610385418907E-4]:7.015029026797E-1,19[&rate=4.664610385418907E-4]:6.768453684333E-1)[&rate=4.664610385418907E-4]:2.497440906134E-1)[&rate=4.664610385418907E-4]:4.74566280408E-2)[&rate=4.664610385418907E-4]:1.718907200809E-1,39[&rate=4.664610385418907E-4]:3.471053743727E-3)[&rate=4.664610385418907E-4]:2.770783841595E-2)[&rate=4.664610385418907E-4]:6.079126578974E-1)[&rate=4.664610385418907E-4]:2.196713996159E-1)[&rate=4.664610385418907E-4]:5.657345520718E-1,38[&rate=4.664610385418907E-4]:1.41901804969E0)[&rate=4.664610385418907E-4]:1.623650119266E-1,((32[&rate=4.664610385418907E-4]:1.475389718719E-1,37[&rate=4.664610385418907E-4]:6.283951831985E-2)[&rate=4.664610385418907E-4]:5.693720564446E-1,((36[&rate=4.664610385418907E-4]:6.252485250437E-1,33[&rate=4.664610385418907E-4]:5.897293993609E-1)[&rate=4.664610385418907E-4]:1.012765417485E-1,35[&rate=4.664610385418907E-4]:7.04667143295E-1)[&rate=4.664610385418907E-4]:1.314923272804E-3)[&rate=4.664610385418907E-4]:3.065213660122E-2)[&rate=4.664610385418907E-4]:3.050075303882E-2,30[&rate=4.664610385418907E-4]:6.387196556615E-1)[&rate=4.664610385418907E-4]:1.011970049192E-2,((34[&rate=4.664610385418907E-4]:5.417203531456E-1,31[&rate=4.664610385418907E-4]:6.674034132547E-1)[&rate=4.664610385418907E-4]:4.427304499408E-3,62[&rate=4.664610385418907E-4]:6.745629581915E-1)[&rate=4.664610385418907E-4]:3.165344714231E-2)[&rate=4.664610385418907E-4]:3.602167542808E-2,(((((24[&rate=4.664610385418907E-4]:7.639347511977E-1,(6[&rate=4.664610385418907E-4]:1.69518514862E-1,7[&rate=4.664610385418907E-4]:1.69518514862E-1)[&rate=4.664610385418907E-4]:4.875669212672E-1)[&rate=4.664610385418907E-4]:1.847237140716E-1,((20[&rate=4.664610385418907E-4]:4.183937223919E-1,25[&rate=4.664610385418907E-4]:4.348320785563E-1)[&rate=4.664610385418907E-4]:3.660951708493E-1,28[&rate=4.664610385418907E-4]:8.392834137893E-1)[&rate=4.664610385418907E-4]:1.532106679184E-1)[&rate=4.664610385418907E-4]:1.599226721805E-1,2[&rate=4.664610385418907E-4]:9.250194936141E-1)[&rate=4.664610385418907E-4]:1.640441921339E0,(29[&rate=4.664610385418907E-4]:5.790404888586E-1,14[&rate=4.664610385418907E-4]:2.664533414976E0)[&rate=4.664610385418907E-4]:2.969512326563E-2)[&rate=4.664610385418907E-4]:6.849434486233E-2,61[&rate=4.664610385418907E-4]:7.974485362214E-1)[&rate=4.664610385418907E-4]:7.631074595024E-3);
tree STATE_12540000 [&joint=-18038.72026254666,lnP=-18038.72026254666] = [&R] ((((30[&rate=5.472925052237103E-4]:4.889736868799E-1,(14[&rate=5.472925052237103E-4]:2.532866785727E0,61[&rate=5.472925052237103E-4]:5.675924388451E-1)[&rate=5.472925052237103E-4]:4.159982726977E-2)[&rate=5.472925052237103E-4]:1.650352787876E-1,(((20[&rate=5.472925052237103E-4]:4.174562536363E-1,25[&rate=5.472925052237103E-4]:4.338946098007E-1)[&rate=5.472925052237103E-4]:4.480993471662E-1,((24[&rate=5.472925052237103E-4]:6.534512811386E-1,(6[&rate=5.472925052237103E-4]:2.587873714353E-1,7[&rate=5.472925052237103E-4]:2.587873714353E-1)[&rate=5.472925052237103E-4]:2.878145946348E-1)[&rate=5.472925052237103E-4]:1.703388962711E-1,28[&rate=5.472925052237103E-4]:8.676257938481E-1)[&rate=5.472925052237103E-4]:5.272432750244E-2)[&rate=5.472925052237103E-4]:2.758524881866E-1,2[&rate=5.472925052237103E-4]:9.688053492631E-1)[&rate=5.472925052237103E-4]:1.641929419234E0)[&rate=5.472925052237103E-4]:2.288741157492E-2,62[&rate=5.472925052237103E-4]:7.342734264228E-1)[&rate=5.472925052237103E-4]:2.169700904434E-2,((29[&rate=5.472925052237103E-4]:6.801244252459E-1,(((36[&rate=5.472925052237103E-4]:5.765162847413E-1,33[&rate=5.472925052237103E-4]:5.409971590584E-1)[&rate=5.472925052237103E-4]:1.845102616497E-1,((32[&rate=5.472925052237103E-4]:3.030757436231E-1,37[&rate=5.472925052237103E-4]:2.18376290071E-1)[&rate=5.472925052237103E-4]:4.364439202342E-1,35[&rate=5.472925052237103E-4]:7.285907021085E-1)[&rate=5.472925052237103E-4]:1.057792078526E-2)[&rate=5.472925052237103E-4]:6.432819794148E-2,(((((13[&rate=5.472925052237103E-4]:3.955061374629E-1,9[&rate=5.472925052237103E-4]:3.571499730794E-1)[&rate=5.472925052237103E-4]:2.295899335319E-1,5[&rate=5.472925052237103E-4]:5.703015504469E-1)[&rate=5.472925052237103E-4]:1.308961769585E-1,(16[&rate=5.472925052237103E-4]:4.096411924129E-1,3[&rate=5.472925052237103E-4]:2.945726992623E-1)[&rate=5.472925052237103E-4]:3.545702336227E-1)[&rate=5.472925052237103E-4]:1.301462864268E0,(((((((48[&rate=5.472925052237103E-4]:6.267265613309E-1,49[&rate=5.472925052237103E-4]:6.267265613309E-1)[&rate=5.472925052237103E-4]:1.397016438682E-1,((4[&rate=5.472925052237103E-4]:3.02872197906E-1,27[&rate=5.472925052237103E-4]:4.75474937632E-1)[&rate=5.472925052237103E-4]:2.411327734724E-1,53[&rate=5.472925052237103E-4]:6.042789439811E-1)[&rate=5.472925052237103E-4]:1.648889872456E-1)[&rate=5.472925052237103E-4]:4.646055506783E-3,(8[&rate=5.472925052237103E-4]:6.928917918869E-1,(12[&rate=5.472925052237103E-4]:5.370794422111E-1,15[&rate=5.472925052237103E-4]:5.754356065948E-1)[&rate=5.472925052237103E-4]:1.640315277578E-1)[&rate=5.472925052237103E-4]:6.996329073692E-2)[&rate=5.472925052237103E-4]:2.758162605421E-1,(41[&rate=5.472925052237103E-4]:5.870705687944E-1,46[&rate=5.472925052237103E-4]:6.089883770135E-1)[&rate=5.472925052237103E-4]:4.324226921798E-1)[&rate=5.472925052237103E-4]:2.761650199273E-1,(((63[&rate=5.472925052237103E-4]:5.080642992713E-1,58[&rate=5.472925052237103E-4]:5.053245732439E-1)[&rate=5.472925052237103E-4]:5.205689910668E-1,((40[&rate=5.472925052237103E-4]:3.332166503155E-1,47[&rate=5.472925052237103E-4]:3.496550064799E-1)[&rate=5.472925052237103E-4]:2.063299138025E-1,(42[&rate=5.472925052237103E-4]:4.975583425577E-1,54[&rate=5.472925052237103E-4]:6.893391644754E-1)[&rate=5.472925052237103E-4]:4.198822156033E-2)[&rate=5.472925052237103E-4]:5.110045344392E-1)[&rate=5.472925052237103E-4]:1.357995014513E-1,(52[&rate=5.472925052237103E-4]:9.354733291792E-1,((11[&rate=5.472925052237103E-4]:3.472534878042E-1,17[&rate=5.472925052237103E-4]:3.856096521879E-1)[&rate=5.472925052237103E-4]:2.753918793706E-1,(51[&rate=5.472925052237103E-4]:4.608846728625E-1,((45[&rate=5.472925052237103E-4]:3.544636089427E-1,50[&rate=5.472925052237103E-4]:2.750115541482E-1)[&rate=5.472925052237103E-4]:1.260874257999E-1,(44[&rate=5.472925052237103E-4]:4.012830408912E-1,43[&rate=5.472925052237103E-4]:4.040227669186E-1)[&rate=5.472925052237103E-4]:5.735018563236E-2)[&rate=5.472925052237103E-4]:5.978569291433E-2)[&rate=5.472925052237103E-4]:7.956891349052E-2)[&rate=5.472925052237103E-4]:3.950197428261E-1)[&rate=5.472925052237103E-4]:1.906032982265E-1)[&rate=5.472925052237103E-4]:1.147871329478E-1)[&rate=5.472925052237103E-4]:1.200588498216E-1,(39[&rate=5.472925052237103E-4]:2.728530848844E-1,((22[&rate=5.472925052237103E-4]:1.067767340494E0,(1[&rate=5.472925052237103E-4]:9.034098754731E-2,(26[&rate=5.472925052237103E-4]:6.5543382451E-1,19[&rate=5.472925052237103E-4]:6.307762902636E-1)[&rate=5.472925052237103E-4]:2.212085329002E-1)[&rate=5.472925052237103E-4]:1.966044351384E-1)[&rate=5.472925052237103E-4]:3.554470455001E-2,(((18[&rate=5.472925052237103E-4]:6.405070215522E-1,23[&rate=5.472925052237103E-4]:6.59685103744E-1)[&rate=5.472925052237103E-4]:1.754803380521E-1,21[&rate=5.472925052237103E-4]:8.242065376864E-1)[&rate=5.472925052237103E-4]:8.639314150726E-2,(55[&rate=5.472925052237103E-4]:6.134047758144E-1,10[&rate=5.472925052237103E-4]:6.325828580061E-1)[&rate=5.472925052237103E-4]:1.930853143383E-1)[&rate=5.472925052237103E-4]:1.817534617406E-1)[&rate=5.472925052237103E-4]:3.311848754569E-1)[&rate=5.472925052237103E-4]:9.628870337293E-2)[&rate=5.472925052237103E-4]:3.660237195538E-1,(57[&rate=5.472925052237103E-4]:8.87483063458E-1,(56[&rate=5.472925052237103E-4]:7.758438570215E-1,(60[&rate=5.472925052237103E-4]:7.054159494881E-1,59[&rate=5.472925052237103E-4]:6.999364974332E-1)[&rate=5.472925052237103E-4]:7.316763356095E-2)[&rate=5.472925052237103E-4]:1.088994804089E-1)[&rate=5.472925052237103E-4]:1.094257786819E0)[&rate=5.472925052237103E-4]:2.181800153688E-1)[&rate=5.472925052237103E-4]:4.685508251156E-1,38[&rate=5.472925052237103E-4]:1.41641689624E0)[&rate=5.472925052237103E-4]:2.318287830422E-1)[&rate=5.472925052237103E-4]:5.042904956966E-3)[&rate=5.472925052237103E-4]:5.673666498223E-3,(34[&rate=5.472925052237103E-4]:5.19998010084E-1,31[&rate=5.472925052237103E-4]:6.456810701932E-1)[&rate=5.472925052237103E-4]:9.476183029394E-2)[&rate=5.472925052237103E-4]:1.279529454269E-2);
tree STATE_12542000 [&joint=-18020.03427875703,lnP=-18020.03427875703] = [&R] (((((32[&rate=4.781632826202622E-4]:6.72935693704E-1,37[&rate=4.781632826202622E-4]:5.882362401519E-1)[&rate=4.781632826202622E-4]:1.580423930594E-1,(36[&rate=4.781632826202622E-4]:7.642214369763E-1,33[&rate=4.781632826202622E-4]:7.287023112935E-1)[&rate=4.781632826202622E-4]:7.768561153554E-2)[&rate=4.781632826202622E-4]:1.201113923416E-2,35[&rate=4.781632826202622E-4]:8.320602642488E-1)[&rate=4.781632826202622E-4]:1.965067375882E-2,62[&rate=4.781632826202622E-4]:7.806726866417E-1)[&rate=4.781632826202622E-4]:7.501490119249E-2,(((((28[&rate=4.781632826202622E-4]:9.487477373281E-1,((24[&rate=4.781632826202622E-4]:7.669942125315E-1,(6[&rate=4.781632826202622E-4]:3.249067916334E-1,7[&rate=4.781632826202622E-4]:3.249067916334E-1)[&rate=4.781632826202622E-4]:3.352381058296E-1)[&rate=4.781632826202622E-4]:9.588878003435E-2,(20[&rate=4.781632826202622E-4]:4.643060867962E-1,25[&rate=4.781632826202622E-4]:4.807444429606E-1)[&rate=4.781632826202622E-4]:3.876180016599E-1)[&rate=4.781632826202622E-4]:4.202912832385E-2)[&rate=4.781632826202622E-4]:1.972125946949E-1,2[&rate=4.781632826202622E-4]:9.185630717489E-1)[&rate=4.781632826202622E-4]:1.580029681227E0,61[&rate=4.781632826202622E-4]:6.62085529381E-1)[&rate=4.781632826202622E-4]:3.959203302414E-3,31[&rate=4.781632826202622E-4]:6.004709621915E-1)[&rate=4.781632826202622E-4]:2.018069288815E-1,((((((16[&rate=4.781632826202622E-4]:8.111757696943E-1,3[&rate=4.781632826202622E-4]:6.961072765437E-1)[&rate=4.781632826202622E-4]:2.306385364329E-1,(5[&rate=4.781632826202622E-4]:8.242394558377E-1,(13[&rate=4.781632826202622E-4]:4.537935866806E-1,9[&rate=4.781632826202622E-4]:4.154374222971E-1)[&rate=4.781632826202622E-4]:4.252403897049E-1)[&rate=4.781632826202622E-4]:1.545611516594E-1)[&rate=4.781632826202622E-4]:1.071898658783E0,(((57[&rate=4.781632826202622E-4]:9.58663695478E-1,(59[&rate=4.781632826202622E-4]:5.893783465677E-1,(60[&rate=4.781632826202622E-4]:5.728385388742E-1,56[&rate=4.781632826202622E-4]:5.700988128466E-1)[&rate=4.781632826202622E-4]:2.201925974844E-2)[&rate=4.781632826202622E-4]:3.638058968554E-1)[&rate=4.781632826202622E-4]:6.985541304395E-1,((((18[&rate=4.781632826202622E-4]:4.086354797275E-1,23[&rate=4.781632826202622E-4]:4.278135619193E-1)[&rate=4.781632826202622E-4]:2.190776180653E-1,21[&rate=4.781632826202622E-4]:6.359322758749E-1)[&rate=4.781632826202622E-4]:2.228226442865E-1,(55[&rate=4.781632826202622E-4]:6.298496308288E-1,10[&rate=4.781632826202622E-4]:6.490277130205E-1)[&rate=4.781632826202622E-4]:1.247957002916E-1)[&rate=4.781632826202622E-4]:3.233689748879E-1,((22[&rate=4.781632826202622E-4]:1.032459759446E0,(1[&rate=4.781632826202622E-4]:9.761559980129E-2,(26[&rate=4.781632826202622E-4]:8.572165572834E-1,19[&rate=4.781632826202622E-4]:8.32559023037E-1)[&rate=4.781632826202622E-4]:2.670041238082E-2)[&rate=4.781632826202622E-4]:1.540222418361E-1)[&rate=4.781632826202622E-4]:1.476175690513E-1,39[&rate=4.781632826202622E-4]:1.84334928806E-2)[&rate=4.781632826202622E-4]:1.300547066192E-2)[&rate=4.781632826202622E-4]:3.792035199092E-1)[&rate=4.781632826202622E-4]:1.151471775356E-1,(((46[&rate=4.781632826202622E-4]:7.267580697418E-1,(41[&rate=4.781632826202622E-4]:6.863337552614E-1,49[&rate=4.781632826202622E-4]:7.137310155352E-1)[&rate=4.781632826202622E-4]:1.850650626136E-2)[&rate=4.781632826202622E-4]:2.227020903705E-1,((48[&rate=4.781632826202622E-4]:3.880351103509E-1,53[&rate=4.781632826202622E-4]:3.907748363785E-1)[&rate=4.781632826202622E-4]:4.625575570471E-1,((8[&rate=4.781632826202622E-4]:6.870842512675E-1,(4[&rate=4.781632826202622E-4]:4.434306994553E-1,27[&rate=4.781632826202622E-4]:6.160334391813E-1)[&rate=4.781632826202622E-4]:1.943384833191E-1)[&rate=4.781632826202622E-4]:8.016772132199E-2,(12[&rate=4.781632826202622E-4]:4.763785711176E-1,15[&rate=4.781632826202622E-4]:5.147347355013E-1)[&rate=4.781632826202622E-4]:2.990925795539E-1)[&rate=4.781632826202622E-4]:7.512151672654E-2)[&rate=4.781632826202622E-4]:1.043469447689E-1)[&rate=4.781632826202622E-4]:3.16997525706E-1,((((63[&rate=4.781632826202622E-4]:1.577959847771E-1,58[&rate=4.781632826202622E-4]:1.550562587498E-1)[&rate=4.781632826202622E-4]:7.582855522688E-1,(40[&rate=4.781632826202622E-4]:5.811482439954E-1,(47[&rate=4.781632826202622E-4]:4.051940739401E-1,(54[&rate=4.781632826202622E-4]:4.024398019798E-1,42[&rate=4.781632826202622E-4]:2.106589800621E-1)[&rate=4.781632826202622E-4]:1.780967377137E-1)[&rate=4.781632826202622E-4]:1.923925262197E-1)[&rate=4.781632826202622E-4]:3.568511012696E-1)[&rate=4.781632826202622E-4]:1.565498898891E-2,52[&rate=4.781632826202622E-4]:8.933803616512E-1)[&rate=4.781632826202622E-4]:1.187666594899E-2,(51[&rate=4.781632826202622E-4]:7.378299061227E-1,(((45[&rate=4.781632826202622E-4]:3.57686678739E-1,50[&rate=4.781632826202622E-4]:2.782346239445E-1)[&rate=4.781632826202622E-4]:2.180835171428E-1,(44[&rate=4.781632826202622E-4]:3.609325954169E-1,43[&rate=4.781632826202622E-4]:3.636723214443E-1)[&rate=4.781632826202622E-4]:1.929197922458E-1)[&rate=4.781632826202622E-4]:2.386771980629E-1,(11[&rate=4.781632826202622E-4]:3.59932128498E-1,17[&rate=4.781632826202622E-4]:3.982882928817E-1)[&rate=4.781632826202622E-4]:4.572549914741E-1)[&rate=4.781632826202622E-4]:2.834566972441E-3)[&rate=4.781632826202622E-4]:1.674271214775E-1)[&rate=4.781632826202622E-4]:2.84488329451E-1)[&rate=4.781632826202622E-4]:3.278251258538E-1)[&rate=4.781632826202622E-4]:4.755945367999E-1)[&rate=4.781632826202622E-4]:5.744237531133E-1,38[&rate=4.781632826202622E-4]:1.570328498846E0)[&rate=4.781632826202622E-4]:8.818265791865E-2,(29[&rate=4.781632826202622E-4]:6.750331618519E-1,14[&rate=4.781632826202622E-4]:2.760526087969E0)[&rate=4.781632826202622E-4]:1.031383591855E-2)[&rate=4.781632826202622E-4]:1.556576942692E-2,(34[&rate=4.781632826202622E-4]:5.466633949731E-1,30[&rate=4.781632826202622E-4]:6.177016463393E-1)[&rate=4.781632826202622E-4]:8.321112085804E-2)[&rate=4.781632826202622E-4]:4.672031513265E-2)[&rate=4.781632826202622E-4]:5.067745632383E-2);
tree STATE_12544000 [&joint=-18020.67666195495,lnP=-18020.67666195495] = [&R] (((62[&rate=4.795047800184517E-4]:6.947038911094E-1,30[&rate=4.795047800184517E-4]:6.37326841929E-1)[&rate=4.795047800184517E-4]:1.161607837452E-1,(34[&rate=4.795047800184517E-4]:6.195905091635E-1,(((((20[&rate=4.795047800184517E-4]:3.923242465741E-1,25[&rate=4.795047800184517E-4]:4.087626027384E-1)[&rate=4.795047800184517E-4]:4.400314670595E-1,((24[&rate=4.795047800184517E-4]:6.437756353849E-1,(6[&rate=4.795047800184517E-4]:2.173064923105E-1,7[&rate=4.795047800184517E-4]:2.173064923105E-1)[&rate=4.795047800184517E-4]:3.196198280059E-1)[&rate=4.795047800184517E-4]:1.024284337739E-2,28[&rate=4.795047800184517E-4]:6.978540952007E-1)[&rate=4.795047800184517E-4]:1.892961389809E-1)[&rate=4.795047800184517E-4]:3.188861012281E-1,2[&rate=4.795047800184517E-4]:9.786390751356E-1)[&rate=4.795047800184517E-4]:1.492029742826E0,61[&rate=4.795047800184517E-4]:6.34161594367E-1)[&rate=4.795047800184517E-4]:1.053233369256E-1,31[&rate=4.795047800184517E-4]:6.739111608007E-1)[&rate=4.795047800184517E-4]:7.136240847196E-2)[&rate=4.795047800184517E-4]:6.285886514459E-2)[&rate=4.795047800184517E-4]:2.080178833893E-2,(((((((16[&rate=4.795047800184517E-4]:6.202575171978E-1,3[&rate=4.795047800184517E-4]:5.051890240472E-1)[&rate=4.795047800184517E-4]:5.141177498936E-1,(5[&rate=4.795047800184517E-4]:5.766368752455E-1,(13[&rate=4.795047800184517E-4]:4.18756589992E-1,9[&rate=4.795047800184517E-4]:3.804004256085E-1)[&rate=4.795047800184517E-4]:2.126748058014E-1)[&rate=4.795047800184517E-4]:4.947246932158E-1)[&rate=4.795047800184517E-4]:5.017807773242E-1,(((22[&rate=4.795047800184517E-4]:1.314225526163E0,(1[&rate=4.795047800184517E-4]:1.222248158952E-1,(26[&rate=4.795047800184517E-4]:4.485019446557E-1,19[&rate=4.795047800184517E-4]:4.238444104092E-1)[&rate=4.795047800184517E-4]:4.600242411025E-1)[&rate=4.795047800184517E-4]:4.111787924598E-1)[&rate=4.795047800184517E-4]:2.125772336855E-1,((((18[&rate=4.795047800184517E-4]:4.576247208708E-1,23[&rate=4.795047800184517E-4]:4.768028030626E-1)[&rate=4.795047800184517E-4]:1.490515458024E-1,21[&rate=4.795047800184517E-4]:6.148954447553E-1)[&rate=4.795047800184517E-4]:2.407068914261E-1,(55[&rate=4.795047800184517E-4]:5.972413362329E-1,10[&rate=4.795047800184517E-4]:6.164194184247E-1)[&rate=4.795047800184517E-4]:1.542514109076E-1)[&rate=4.795047800184517E-4]:3.914307664104E-1,39[&rate=4.795047800184517E-4]:9.634817108516E-2)[&rate=4.795047800184517E-4]:2.688107531471E-1)[&rate=4.795047800184517E-4]:9.206222533795E-2,((57[&rate=4.795047800184517E-4]:5.584669298634E-1,((56[&rate=4.795047800184517E-4]:5.097029088631E-1,59[&rate=4.795047800184517E-4]:5.069631828358E-1)[&rate=4.795047800184517E-4]:3.07445287777E-2,60[&rate=4.795047800184517E-4]:5.431871636684E-1)[&rate=4.795047800184517E-4]:1.527976619502E-2)[&rate=4.795047800184517E-4]:8.869809314809E-1,((((12[&rate=4.795047800184517E-4]:3.937983617142E-1,15[&rate=4.795047800184517E-4]:4.321545260979E-1)[&rate=4.795047800184517E-4]:3.293590925717E-1,((46[&rate=4.795047800184517E-4]:5.324711070246E-1,41[&rate=4.795047800184517E-4]:5.105532988056E-1)[&rate=4.795047800184517E-4]:1.240033136276E-1,49[&rate=4.795047800184517E-4]:6.61953872707E-1)[&rate=4.795047800184517E-4]:6.120358157894E-2)[&rate=4.795047800184517E-4]:1.796365044237E-1,(48[&rate=4.795047800184517E-4]:7.834796180689E-1,(((4[&rate=4.795047800184517E-4]:1.760416250841E-1,27[&rate=4.795047800184517E-4]:3.486443648102E-1)[&rate=4.795047800184517E-4]:4.256915351962E-1,53[&rate=4.795047800184517E-4]:6.620071328832E-1)[&rate=4.795047800184517E-4]:1.735603636585E-2,8[&rate=4.795047800184517E-4]:6.684042651393E-1)[&rate=4.795047800184517E-4]:1.068561748474E-1)[&rate=4.795047800184517E-4]:1.193143406407E-1)[&rate=4.795047800184517E-4]:2.715744617704E-1,((((40[&rate=4.795047800184517E-4]:3.831140107875E-1,(42[&rate=4.795047800184517E-4]:3.22951985788E-1,47[&rate=4.795047800184517E-4]:3.393903419524E-1)[&rate=4.795047800184517E-4]:6.016202499946E-2)[&rate=4.795047800184517E-4]:1.805797088852E-2,54[&rate=4.795047800184517E-4]:5.929528035937E-1)[&rate=4.795047800184517E-4]:3.570476419937E-1,((63[&rate=4.795047800184517E-4]:3.034342292073E-1,58[&rate=4.795047800184517E-4]:3.006945031799E-1)[&rate=4.795047800184517E-4]:4.196104195831E-1,52[&rate=4.795047800184517E-4]:6.846884844067E-1)[&rate=4.795047800184517E-4]:1.325716666024E-2)[&rate=4.795047800184517E-4]:2.459788672781E-1,((51[&rate=4.795047800184517E-4]:6.872244522079E-1,(44[&rate=4.795047800184517E-4]:5.013392559022E-1,((45[&rate=4.795047800184517E-4]:3.761510837149E-1,43[&rate=4.795047800184517E-4]:3.569730015231E-1)[&rate=4.795047800184517E-4]:1.338743815883E-2,50[&rate=4.795047800184517E-4]:3.100864670792E-1)[&rate=4.795047800184517E-4]:1.337185422476E-1)[&rate=4.795047800184517E-4]:2.434194428812E-1)[&rate=4.795047800184517E-4]:2.66341011276E-2,(11[&rate=4.795047800184517E-4]:5.888624658055E-1,17[&rate=4.795047800184517E-4]:6.272186301892E-1)[&rate=4.795047800184517E-4]:2.071878683519E-1)[&rate=4.795047800184517E-4]:2.300659650095E-1)[&rate=4.795047800184517E-4]:1.48252121313E-1)[&rate=4.795047800184517E-4]:9.847670113814E-2)[&rate=4.795047800184517E-4]:2.583486306917E-1)[&rate=4.795047800184517E-4]:6.660612772207E-2)[&rate=4.795047800184517E-4]:9.666312157738E-1,38[&rate=4.795047800184517E-4]:1.484979041011E0)[&rate=4.795047800184517E-4]:1.658124217686E-1,29[&rate=4.795047800184517E-4]:6.776273037861E-1)[&rate=4.795047800184517E-4]:4.160311069561E-4,14[&rate=4.795047800184517E-4]:2.76353626101E0)[&rate=4.795047800184517E-4]:3.832953516923E-2,(((36[&rate=4.795047800184517E-4]:7.882082274335E-1,33[&rate=4.795047800184517E-4]:7.526891017506E-1)[&rate=4.795047800184517E-4]:4.429815638423E-2,35[&rate=4.795047800184517E-4]:8.106484603205E-1)[&rate=4.795047800184517E-4]:4.033516736746E-4,(32[&rate=4.795047800184517E-4]:2.069354215507E-1,37[&rate=4.795047800184517E-4]:1.222359679987E-1)[&rate=4.795047800184517E-4]:6.150453521921E-1)[&rate=4.795047800184517E-4]:3.373635861442E-2)[&rate=4.795047800184517E-4]:5.791654395095E-2);
tree STATE_12546000 [&joint=-18023.096238051538,lnP=-18023.096238051538] = [&R] (((35[&rate=5.414656936644743E-4]:8.38804959758E-1,(36[&rate=5.414656936644743E-4]:8.256174379271E-1,33[&rate=5.414656936644743E-4]:7.900983122442E-1)[&rate=5.414656936644743E-4]:3.504544532813E-2)[&rate=5.414656936644743E-4]:1.010769146895E-1,(32[&rate=5.414656936644743E-4]:7.874231647562E-1,37[&rate=5.414656936644743E-4]:7.027237112042E-1)[&rate=5.414656936644743E-4]:1.6338767144E-1)[&rate=5.414656936644743E-4]:7.482761282478E-2,((14[&rate=5.414656936644743E-4]:2.795858677007E0,62[&rate=5.414656936644743E-4]:7.677428000705E-1)[&rate=5.414656936644743E-4]:3.205177073221E-2,(((61[&rate=5.414656936644743E-4]:7.96731311926E-1,(((((3[&rate=5.414656936644743E-4]:3.447829571575E-1,5[&rate=5.414656936644743E-4]:3.96837751678E-1)[&rate=5.414656936644743E-4]:2.368705288261E-1,((13[&rate=5.414656936644743E-4]:3.762549674895E-1,9[&rate=5.414656936644743E-4]:3.378988031061E-1)[&rate=5.414656936644743E-4]:2.608868787707E-1,16[&rate=5.414656936644743E-4]:6.453610243425E-1)[&rate=5.414656936644743E-4]:5.136095479177E-2)[&rate=5.414656936644743E-4]:7.842565625076E-1,(((39[&rate=5.414656936644743E-4]:1.773670963753E-1,(22[&rate=5.414656936644743E-4]:9.193914286616E-1,(1[&rate=5.414656936644743E-4]:1.272581818258E-1,(26[&rate=5.414656936644743E-4]:7.503445902142E-1,19[&rate=5.414656936644743E-4]:7.256870559678E-1)[&rate=5.414656936644743E-4]:1.632149614746E-1)[&rate=5.414656936644743E-4]:1.131132902755E-2)[&rate=5.414656936644743E-4]:4.1961950333E-1)[&rate=5.414656936644743E-4]:7.043092816448E-2,((21[&rate=5.414656936644743E-4]:7.127859369632E-1,(23[&rate=5.414656936644743E-4]:4.465339109243E-1,18[&rate=5.414656936644743E-4]:4.273558287325E-1)[&rate=5.414656936644743E-4]:2.772109301486E-1)[&rate=5.414656936644743E-4]:1.543614256251E-1,(55[&rate=5.414656936644743E-4]:6.140973134677E-1,10[&rate=5.414656936644743E-4]:6.332753956595E-1)[&rate=5.414656936644743E-4]:1.489404600796E-1)[&rate=5.414656936644743E-4]:5.313355934581E-1)[&rate=5.414656936644743E-4]:9.944363536925E-2,((57[&rate=5.414656936644743E-4]:7.944705413291E-1,((59[&rate=5.414656936644743E-4]:5.123407855995E-1,60[&rate=5.414656936644743E-4]:5.178202376544E-1)[&rate=5.414656936644743E-4]:6.861489902551E-2,56[&rate=5.414656936644743E-4]:5.836954106523E-1)[&rate=5.414656936644743E-4]:2.080354046491E-1)[&rate=5.414656936644743E-4]:7.900090489831E-1,(((((41[&rate=5.414656936644743E-4]:3.74413132426E-1,49[&rate=5.414656936644743E-4]:4.018103926998E-1)[&rate=5.414656936644743E-4]:3.164629426545E-1,46[&rate=5.414656936644743E-4]:7.127938832996E-1)[&rate=5.414656936644743E-4]:5.990649745851E-2,(12[&rate=5.414656936644743E-4]:5.879323603347E-1,15[&rate=5.414656936644743E-4]:6.262885247184E-1)[&rate=5.414656936644743E-4]:1.902474724782E-1)[&rate=5.414656936644743E-4]:2.734713505741E-2,((48[&rate=5.414656936644743E-4]:6.293205881522E-1,((4[&rate=5.414656936644743E-4]:3.626970625732E-1,27[&rate=5.414656936644743E-4]:5.352998022992E-1)[&rate=5.414656936644743E-4]:1.821283460737E-1,53[&rate=5.414656936644743E-4]:6.050993812496E-1)[&rate=5.414656936644743E-4]:2.696093293018E-2)[&rate=5.414656936644743E-4]:5.559225029432E-3,8[&rate=5.414656936644743E-4]:6.266606350996E-1)[&rate=5.414656936644743E-4]:1.706471546886E-1)[&rate=5.414656936644743E-4]:3.87925468405E-1,(((42[&rate=5.414656936644743E-4]:5.389142478384E-1,(40[&rate=5.414656936644743E-4]:4.042301745668E-1,(47[&rate=5.414656936644743E-4]:1.741163406129E-1,54[&rate=5.414656936644743E-4]:3.494588063663E-1)[&rate=5.414656936644743E-4]:2.465521901183E-1)[&rate=5.414656936644743E-4]:1.346840732716E-1)[&rate=5.414656936644743E-4]:4.322700807944E-1,(52[&rate=5.414656936644743E-4]:7.496323890972E-1,(63[&rate=5.414656936644743E-4]:3.024977536018E-1,58[&rate=5.414656936644743E-4]:2.997580275745E-1)[&rate=5.414656936644743E-4]:4.854907998791E-1)[&rate=5.414656936644743E-4]:1.612779669328E-1)[&rate=5.414656936644743E-4]:2.808954891935E-2,((11[&rate=5.414656936644743E-4]:3.718583959456E-1,17[&rate=5.414656936644743E-4]:4.102145603292E-1)[&rate=5.414656936644743E-4]:5.759366035685E-1,(((45[&rate=5.414656936644743E-4]:3.548964284857E-1,50[&rate=5.414656936644743E-4]:2.754443736912E-1)[&rate=5.414656936644743E-4]:2.654223909298E-1,(44[&rate=5.414656936644743E-4]:5.717891559695E-1,43[&rate=5.414656936644743E-4]:5.745288819968E-1)[&rate=5.414656936644743E-4]:2.6611855227E-2)[&rate=5.414656936644743E-4]:2.429899806625E-1,51[&rate=5.414656936644743E-4]:7.838567452836E-1)[&rate=5.414656936644743E-4]:8.174647340862E-2)[&rate=5.414656936644743E-4]:7.339668625718E-2)[&rate=5.414656936644743E-4]:1.722607505041E-1)[&rate=5.414656936644743E-4]:2.184244143107E-1)[&rate=5.414656936644743E-4]:9.337412062574E-3)[&rate=5.414656936644743E-4]:2.140811460959E-2)[&rate=5.414656936644743E-4]:2.517514631515E-1,38[&rate=5.414656936644743E-4]:6.149217856151E-1)[&rate=5.414656936644743E-4]:1.022342076652E0,31[&rate=5.414656936644743E-4]:7.187445120168E-1)[&rate=5.414656936644743E-4]:1.241302941729E-2)[&rate=5.414656936644743E-4]:1.891928500342E-2,(30[&rate=5.414656936644743E-4]:6.293419554471E-1,(((28[&rate=5.414656936644743E-4]:5.80626019663E-1,(24[&rate=5.414656936644743E-4]:4.787139848171E-1,(6[&rate=5.414656936644743E-4]:1.590893191222E-1,7[&rate=5.414656936644743E-4]:1.590893191222E-1)[&rate=5.414656936644743E-4]:2.127753506264E-1)[&rate=5.414656936644743E-4]:5.807641840748E-2)[&rate=5.414656936644743E-4]:1.616820394954E-1,(20[&rate=5.414656936644743E-4]:4.230506322843E-1,25[&rate=5.414656936644743E-4]:4.394889884486E-1)[&rate=5.414656936644743E-4]:2.644629063261E-1)[&rate=5.414656936644743E-4]:2.867645835636E-1,2[&rate=5.414656936644743E-4]:8.016753824479E-1)[&rate=5.414656936644743E-4]:1.784392375829E0)[&rate=5.414656936644743E-4]:6.609006224739E-2)[&rate=5.414656936644743E-4]:6.756057201991E-3,(29[&rate=5.414656936644743E-4]:5.897552728169E-1,34[&rate=5.414656936644743E-4]:5.187170214507E-1)[&rate=5.414656936644743E-4]:1.124328020796E-1)[&rate=5.414656936644743E-4]:4.022944672585E-2)[&rate=5.414656936644743E-4]:1.438766651036E-1);
tree STATE_12548000 [&joint=-18006.394654117117,lnP=-18006.394654117117] = [&R] ((((36[&rate=5.086548851173722E-4]:5.944542083764E-1,33[&rate=5.086548851173722E-4]:5.589350826935E-1)[&rate=5.086548851173722E-4]:2.45538211804E-1,35[&rate=5.086548851173722E-4]:8.181344966831E-1)[&rate=5.086548851173722E-4]:4.013904260272E-3,(32[&rate=5.086548851173722E-4]:7.34399811297E-1,37[&rate=5.086548851173722E-4]:6.497003577449E-1)[&rate=5.086548851173722E-4]:9.867755139513E-2)[&rate=5.086548851173722E-4]:2.163788164267E-1,((30[&rate=5.086548851173722E-4]:7.230676999892E-1,((62[&rate=5.086548851173722E-4]:7.4687798137E-1,((((5[&rate=5.086548851173722E-4]:6.020430968291E-1,((13[&rate=5.086548851173722E-4]:4.820311737924E-1,9[&rate=5.086548851173722E-4]:4.436750094089E-1)[&rate=5.086548851173722E-4]:1.612428456892E-1,(16[&rate=5.086548851173722E-4]:3.9240165945E-1,3[&rate=5.086548851173722E-4]:2.773331662994E-1)[&rate=5.086548851173722E-4]:2.590915381139E-1)[&rate=5.086548851173722E-4]:1.356359789541E-2)[&rate=5.086548851173722E-4]:1.024975320813E0,(((((21[&rate=5.086548851173722E-4]:7.149246876645E-1,(23[&rate=5.086548851173722E-4]:4.965357421004E-1,18[&rate=5.086548851173722E-4]:4.773576599087E-1)[&rate=5.086548851173722E-4]:2.293478496737E-1)[&rate=5.086548851173722E-4]:2.026488770464E-1,(55[&rate=5.086548851173722E-4]:5.683325880347E-1,10[&rate=5.086548851173722E-4]:5.875106702265E-1)[&rate=5.086548851173722E-4]:2.451313876353E-1)[&rate=5.086548851173722E-4]:2.347597101265E-1,39[&rate=5.086548851173722E-4]:1.648343330761E-3)[&rate=5.086548851173722E-4]:1.547047038193E-1,(22[&rate=5.086548851173722E-4]:9.488095196552E-1,(1[&rate=5.086548851173722E-4]:2.521840908717E-2,(26[&rate=5.086548851173722E-4]:6.706703858781E-1,19[&rate=5.086548851173722E-4]:6.460128516317E-1)[&rate=5.086548851173722E-4]:1.40849393072E-1)[&rate=5.086548851173722E-4]:1.427691927598E-1)[&rate=5.086548851173722E-4]:3.691873631111E-1)[&rate=5.086548851173722E-4]:2.299914462269E-1,((((((12[&rate=5.086548851173722E-4]:3.512191938619E-1,15[&rate=5.086548851173722E-4]:3.895753582456E-1)[&rate=5.086548851173722E-4]:1.922183380146E-1,48[&rate=5.086548851173722E-4]:5.434375318766E-1)[&rate=5.086548851173722E-4]:1.992120368647E-1,((53[&rate=5.086548851173722E-4]:6.161250888157E-1,8[&rate=5.086548851173722E-4]:6.051661847061E-1)[&rate=5.086548851173722E-4]:4.429528730594E-2,(4[&rate=5.086548851173722E-4]:3.148332696305E-1,27[&rate=5.086548851173722E-4]:4.874360093565E-1)[&rate=5.086548851173722E-4]:2.853131338884E-1)[&rate=5.086548851173722E-4]:8.496891864719E-2)[&rate=5.086548851173722E-4]:1.501294436924E-1,((41[&rate=5.086548851173722E-4]:6.035671598973E-1,49[&rate=5.086548851173722E-4]:6.309644201711E-1)[&rate=5.086548851173722E-4]:3.402768772362E-2,46[&rate=5.086548851173722E-4]:6.5951265584E-1)[&rate=5.086548851173722E-4]:2.27786904539E-1)[&rate=5.086548851173722E-4]:3.189187071419E-1,((52[&rate=5.086548851173722E-4]:5.396677468883E-1,((63[&rate=5.086548851173722E-4]:3.074013473756E-1,58[&rate=5.086548851173722E-4]:3.046616213483E-1)[&rate=5.086548851173722E-4]:2.526216935454E-1,((54[&rate=5.086548851173722E-4]:6.313607440221E-1,47[&rate=5.086548851173722E-4]:4.560182782687E-1)[&rate=5.086548851173722E-4]:2.734849172912E-2,(42[&rate=5.086548851173722E-4]:3.509909432545E-1,40[&rate=5.086548851173722E-4]:3.509909432545E-1)[&rate=5.086548851173722E-4]:1.159374705789E-1)[&rate=5.086548851173722E-4]:1.150124353066E-1)[&rate=5.086548851173722E-4]:1.800087035103E-2)[&rate=5.086548851173722E-4]:4.268593921545E-1,(((45[&rate=5.086548851173722E-4]:4.533767471055E-1,50[&rate=5.086548851173722E-4]:3.73924692311E-1)[&rate=5.086548851173722E-4]:1.416209413407E-1,(44[&rate=5.086548851173722E-4]:3.565763352284E-1,43[&rate=5.086548851173722E-4]:3.593160612557E-1)[&rate=5.086548851173722E-4]:2.165035449987E-1)[&rate=5.086548851173722E-4]:3.610988490598E-1,(51[&rate=5.086548851173722E-4]:5.286310795201E-1,(11[&rate=5.086548851173722E-4]:4.943101255728E-1,17[&rate=5.086548851173722E-4]:5.326662899565E-1)[&rate=5.086548851173722E-4]:1.165127347692E-1)[&rate=5.086548851173722E-4]:3.480134031914E-1)[&rate=5.086548851173722E-4]:8.988265633136E-2)[&rate=5.086548851173722E-4]:1.629787997109E-1)[&rate=5.086548851173722E-4]:2.113122986188E-1,(57[&rate=5.086548851173722E-4]:7.914035984975E-1,((60[&rate=5.086548851173722E-4]:5.186893146159E-1,59[&rate=5.086548851173722E-4]:5.13209862561E-1)[&rate=5.086548851173722E-4]:4.678824975369E-2,56[&rate=5.086548851173722E-4]:5.62737838342E-1)[&rate=5.086548851173722E-4]:2.259260341279E-1)[&rate=5.086548851173722E-4]:8.042091594231E-1)[&rate=5.086548851173722E-4]:3.730707792214E-2)[&rate=5.086548851173722E-4]:1.91358855772E-1)[&rate=5.086548851173722E-4]:1.694376702951E-1,38[&rate=5.086548851173722E-4]:7.416615673891E-1)[&rate=5.086548851173722E-4]:8.788862186331E-1,29[&rate=5.086548851173722E-4]:6.473836270284E-1)[&rate=5.086548851173722E-4]:4.211730516126E-2)[&rate=5.086548851173722E-4]:1.482421608219E-4,61[&rate=5.086548851173722E-4]:8.098677535854E-1)[&rate=5.086548851173722E-4]:3.341852563871E-2)[&rate=5.086548851173722E-4]:1.80173013604E-2,((34[&rate=5.086548851173722E-4]:5.234414973777E-1,14[&rate=5.086548851173722E-4]:2.679972674861E0)[&rate=5.086548851173722E-4]:9.623431220708E-2,(31[&rate=5.086548851173722E-4]:6.459889938735E-1,(((24[&rate=5.086548851173722E-4]:5.999131360931E-1,(6[&rate=5.086548851173722E-4]:2.536792728827E-1,7[&rate=5.086548851173722E-4]:2.536792728827E-1)[&rate=5.086548851173722E-4]:2.393845481419E-1)[&rate=5.086548851173722E-4]:1.11862765551E-1,((20[&rate=5.086548851173722E-4]:4.622691099778E-1,25[&rate=5.086548851173722E-4]:4.787074661421E-1)[&rate=5.086548851173722E-4]:2.165136427886E-1,28[&rate=5.086548851173722E-4]:7.335772733144E-1)[&rate=5.086548851173722E-4]:2.203424476804E-2)[&rate=5.086548851173722E-4]:1.966920343918E-1,2[&rate=5.086548851173722E-4]:7.249062922002E-1)[&rate=5.086548851173722E-4]:1.82316369576E0)[&rate=5.086548851173722E-4]:9.936987582045E-2)[&rate=5.086548851173722E-4]:5.037094039861E-2)[&rate=5.086548851173722E-4]:1.690269154742E-1);
tree STATE_12550000 [&joint=-18019.154767547578,lnP=-18019.154767547578] = [&R] (((32[&rate=5.482984048906857E-4]:5.638120239406E-1,37[&rate=5.482984048906857E-4]:4.791125703886E-1)[&rate=5.482984048906857E-4]:2.838575881284E-1,((36[&rate=5.482984048906857E-4]:7.642938599615E-1,33[&rate=5.482984048906857E-4]:7.287747342786E-1)[&rate=5.482984048906857E-4]:6.854049169579E-2,35[&rate=5.482984048906857E-4]:8.109764281601E-1)[&rate=5.482984048906857E-4]:2.576422216023E-2)[&rate=5.482984048906857E-4]:1.942507644584E-2,((((((((20[&rate=5.482984048906857E-4]:2.698456243804E-1,25[&rate=5.482984048906857E-4]:2.862839805447E-1)[&rate=5.482984048906857E-4]:5.883941835392E-1,(24[&rate=5.482984048906857E-4]:6.491020170549E-1,(6[&rate=5.482984048906857E-4]:3.288266312068E-1,7[&rate=5.482984048906857E-4]:3.288266312068E-1)[&rate=5.482984048906857E-4]:2.134260707796E-1)[&rate=5.482984048906857E-4]:2.200966949743E-1)[&rate=5.482984048906857E-4]:3.982313095277E-2,28[&rate=5.482984048906857E-4]:9.528574594204E-1)[&rate=5.482984048906857E-4]:2.136995897506E-1,2[&rate=5.482984048906857E-4]:9.391597888969E-1)[&rate=5.482984048906857E-4]:1.346222561331E0,34[&rate=5.482984048906857E-4]:2.576182960325E-1)[&rate=5.482984048906857E-4]:3.383606569318E-1,(31[&rate=5.482984048906857E-4]:7.113665182811E-1,(29[&rate=5.482984048906857E-4]:6.180946599115E-1,30[&rate=5.482984048906857E-4]:6.180946599115E-1)[&rate=5.482984048906857E-4]:3.862704962665E-2)[&rate=5.482984048906857E-4]:1.029549479232E-2)[&rate=5.482984048906857E-4]:2.27492774444E-2,14[&rate=5.482984048906857E-4]:2.775259407892E0)[&rate=5.482984048906857E-4]:2.57469487117E-3,(61[&rate=5.482984048906857E-4]:8.102697919022E-1,(62[&rate=5.482984048906857E-4]:7.000071045446E-1,(((5[&rate=5.482984048906857E-4]:7.593712172752E-1,((13[&rate=5.482984048906857E-4]:4.395876425363E-1,9[&rate=5.482984048906857E-4]:4.012314781528E-1)[&rate=5.482984048906857E-4]:3.43632293778E-1,(16[&rate=5.482984048906857E-4]:4.549766806934E-1,3[&rate=5.482984048906857E-4]:3.399081875428E-1)[&rate=5.482984048906857E-4]:3.364624337032E-1)[&rate=5.482984048906857E-4]:3.094580150876E-2)[&rate=5.482984048906857E-4]:8.629373209819E-1,((57[&rate=5.482984048906857E-4]:6.59134014915E-1,(60[&rate=5.482984048906857E-4]:3.196334837218E-1,(56[&rate=5.482984048906857E-4]:2.960697965717E-1,59[&rate=5.482984048906857E-4]:2.933300705444E-1)[&rate=5.482984048906857E-4]:2.082396112242E-2)[&rate=5.482984048906857E-4]:3.395005311932E-1)[&rate=5.482984048906857E-4]:1.121069979346E0,((((22[&rate=5.482984048906857E-4]:1.047061648412E0,(1[&rate=5.482984048906857E-4]:1.324391595081E-1,(26[&rate=5.482984048906857E-4]:6.26107637511E-1,19[&rate=5.482984048906857E-4]:6.014501032645E-1)[&rate=5.482984048906857E-4]:2.926328918601E-1)[&rate=5.482984048906857E-4]:1.338005710961E-1)[&rate=5.482984048906857E-4]:1.594385694534E-1,39[&rate=5.482984048906857E-4]:4.485638224949E-2)[&rate=5.482984048906857E-4]:1.086035443556E-1,((21[&rate=5.482984048906857E-4]:4.360307366154E-1,(23[&rate=5.482984048906857E-4]:3.161830514834E-1,18[&rate=5.482984048906857E-4]:2.970049692917E-1)[&rate=5.482984048906857E-4]:1.308065892417E-1)[&rate=5.482984048906857E-4]:2.505914193282E-1,(55[&rate=5.482984048906857E-4]:3.096619995675E-1,10[&rate=5.482984048906857E-4]:3.288400817593E-1)[&rate=5.482984048906857E-4]:2.728505673351E-1)[&rate=5.482984048906857E-4]:6.175227021681E-1)[&rate=5.482984048906857E-4]:2.97559815377E-1,(((41[&rate=5.482984048906857E-4]:7.36285889551E-1,46[&rate=5.482984048906857E-4]:7.582036977701E-1)[&rate=5.482984048906857E-4]:3.112024732677E-1,((49[&rate=5.482984048906857E-4]:9.578906773324E-1,(4[&rate=5.482984048906857E-4]:1.719619785124E-1,27[&rate=5.482984048906857E-4]:3.445647182384E-1)[&rate=5.482984048906857E-4]:7.283944522448E-1)[&rate=5.482984048906857E-4]:6.580350952963E-2,((48[&rate=5.482984048906857E-4]:7.199037705373E-1,(8[&rate=5.482984048906857E-4]:3.344256334036E-1,53[&rate=5.482984048906857E-4]:3.453845375133E-1)[&rate=5.482984048906857E-4]:3.772589590516E-1)[&rate=5.482984048906857E-4]:1.825545202322E-1,(12[&rate=5.482984048906857E-4]:4.19852542582E-1,15[&rate=5.482984048906857E-4]:4.582087069657E-1)[&rate=5.482984048906857E-4]:4.826057481874E-1)[&rate=5.482984048906857E-4]:1.212358960926E-1)[&rate=5.482984048906857E-4]:5.119143623044E-2)[&rate=5.482984048906857E-4]:3.64837690515E-1,(((52[&rate=5.482984048906857E-4]:7.177234528751E-1,(54[&rate=5.482984048906857E-4]:6.168441585953E-1,(40[&rate=5.482984048906857E-4]:3.560663829292E-1,(47[&rate=5.482984048906857E-4]:1.322116739634E-1,42[&rate=5.482984048906857E-4]:1.157733177991E-1)[&rate=5.482984048906857E-4]:2.402930651301E-1)[&rate=5.482984048906857E-4]:6.899695374835E-2)[&rate=5.482984048906857E-4]:3.529340888004E-1)[&rate=5.482984048906857E-4]:2.453100811507E-1,(63[&rate=5.482984048906857E-4]:3.625629834833E-1,58[&rate=5.482984048906857E-4]:3.598232574559E-1)[&rate=5.482984048906857E-4]:6.388267149262E-1)[&rate=5.482984048906857E-4]:1.212095743116E-1,((43[&rate=5.482984048906857E-4]:4.392939426014E-1,(44[&rate=5.482984048906857E-4]:4.077852610324E-1,(45[&rate=5.482984048906857E-4]:3.421939380655E-1,50[&rate=5.482984048906857E-4]:2.62741883271E-1)[&rate=5.482984048906857E-4]:8.750913118602E-2)[&rate=5.482984048906857E-4]:2.876895554165E-2)[&rate=5.482984048906857E-4]:5.277896248717E-1,((11[&rate=5.482984048906857E-4]:8.278893776063E-1,17[&rate=5.482984048906857E-4]:8.6624554199E-1)[&rate=5.482984048906857E-4]:1.057391510717E-1,51[&rate=5.482984048906857E-4]:8.514367478562E-1)[&rate=5.482984048906857E-4]:5.537284701415E-2)[&rate=5.482984048906857E-4]:1.774335134671E-1)[&rate=5.482984048906857E-4]:2.732884244482E-1)[&rate=5.482984048906857E-4]:8.526903111411E-2)[&rate=5.482984048906857E-4]:8.260890981299E-2)[&rate=5.482984048906857E-4]:3.936481796898E-2)[&rate=5.482984048906857E-4]:7.784003643872E-1,38[&rate=5.482984048906857E-4]:1.345914382096E0)[&rate=5.482984048906857E-4]:2.698798322617E-1)[&rate=5.482984048906857E-4]:4.742115730302E-2)[&rate=5.482984048906857E-4]:2.289963978749E-3)[&rate=5.482984048906857E-4]:3.540924957382E-2);
tree STATE_12552000 [&joint=-18037.82585303448,lnP=-18037.82585303448] = [&R] (((14[&rate=4.686048094582354E-4]:2.618021043213E0,34[&rate=4.686048094582354E-4]:4.614898657296E-1)[&rate=4.686048094582354E-4]:1.410633321085E-1,((((((16[&rate=4.686048094582354E-4]:5.590245063742E-1,3[&rate=4.686048094582354E-4]:4.439560132236E-1)[&rate=4.686048094582354E-4]:1.626448917579E-1,(13[&rate=4.686048094582354E-4]:3.88510635444E-1,9[&rate=4.686048094582354E-4]:3.501544710606E-1)[&rate=4.686048094582354E-4]:3.249395846058E-1)[&rate=4.686048094582354E-4]:6.041596771799E-1,5[&rate=4.686048094582354E-4]:1.262815376682E0)[&rate=4.686048094582354E-4]:4.214099448941E-1,((((22[&rate=4.686048094582354E-4]:9.942975245248E-1,(1[&rate=4.686048094582354E-4]:1.685776882184E-1,(26[&rate=4.686048094582354E-4]:8.070172724968E-1,19[&rate=4.686048094582354E-4]:7.823597382503E-1)[&rate=4.686048094582354E-4]:1.478617855845E-1)[&rate=4.686048094582354E-4]:4.489791849818E-2)[&rate=4.686048094582354E-4]:3.605191793144E-1,39[&rate=4.686048094582354E-4]:1.931728682228E-1)[&rate=4.686048094582354E-4]:1.100893196497E-1,((21[&rate=4.686048094582354E-4]:4.809020174111E-1,(23[&rate=4.686048094582354E-4]:4.41433237907E-1,18[&rate=4.686048094582354E-4]:4.222551557153E-1)[&rate=4.686048094582354E-4]:5.042768361374E-2)[&rate=4.686048094582354E-4]:1.393526700708E-1,(55[&rate=4.686048094582354E-4]:3.483947009396E-1,10[&rate=4.686048094582354E-4]:3.675727831314E-1)[&rate=4.686048094582354E-4]:1.677503975014E-1)[&rate=4.686048094582354E-4]:8.336924318972E-1)[&rate=4.686048094582354E-4]:2.152950624885E-1,((57[&rate=4.686048094582354E-4]:5.994174415032E-1,(59[&rate=4.686048094582354E-4]:5.346585313406E-1,(56[&rate=4.686048094582354E-4]:3.605186524788E-1,60[&rate=4.686048094582354E-4]:3.632583785063E-1)[&rate=4.686048094582354E-4]:1.768796048892E-1)[&rate=4.686048094582354E-4]:5.927945810769E-2)[&rate=4.686048094582354E-4]:1.113205225249E0,(((41[&rate=4.686048094582354E-4]:3.239553874947E-1,46[&rate=4.686048094582354E-4]:3.458731957138E-1)[&rate=4.686048094582354E-4]:8.786655283678E-1,((8[&rate=4.686048094582354E-4]:4.998903806062E-1,53[&rate=4.686048094582354E-4]:5.108492847158E-1)[&rate=4.686048094582354E-4]:4.935686017254E-1,((48[&rate=4.686048094582354E-4]:8.318119973526E-1,49[&rate=4.686048094582354E-4]:8.318119973526E-1)[&rate=4.686048094582354E-4]:1.224838918947E-1,((4[&rate=4.686048094582354E-4]:1.468472584132E-1,27[&rate=4.686048094582354E-4]:3.194499981392E-1)[&rate=4.686048094582354E-4]:5.0168785148E-1,(12[&rate=4.686048094582354E-4]:5.045841491402E-1,15[&rate=4.686048094582354E-4]:5.429403135239E-1)[&rate=4.686048094582354E-4]:2.014852073282E-1)[&rate=4.686048094582354E-4]:2.482265327789E-1)[&rate=4.686048094582354E-4]:4.738227116639E-2)[&rate=4.686048094582354E-4]:2.283400157226E-1)[&rate=4.686048094582354E-4]:2.011373069837E-1,((63[&rate=4.686048094582354E-4]:5.705627756616E-1,58[&rate=4.686048094582354E-4]:5.678230496342E-1)[&rate=4.686048094582354E-4]:7.684591734826E-1,((((47[&rate=4.686048094582354E-4]:3.890689734852E-1,54[&rate=4.686048094582354E-4]:5.644114392385E-1)[&rate=4.686048094582354E-4]:1.128321926959E-1,(40[&rate=4.686048094582354E-4]:3.934795425634E-1,42[&rate=4.686048094582354E-4]:3.934795425634E-1)[&rate=4.686048094582354E-4]:9.198326745329E-2)[&rate=4.686048094582354E-4]:2.288786172699E-1,52[&rate=4.686048094582354E-4]:6.540674546839E-1)[&rate=4.686048094582354E-4]:1.986262603084E-1,(((45[&rate=4.686048094582354E-4]:5.270240103935E-1,(50[&rate=4.686048094582354E-4]:3.041560072099E-1,43[&rate=4.686048094582354E-4]:3.644299798127E-1)[&rate=4.686048094582354E-4]:1.434159483891E-1)[&rate=4.686048094582354E-4]:1.969018629576E-1,44[&rate=4.686048094582354E-4]:7.02008065132E-1)[&rate=4.686048094582354E-4]:1.588905796738E-1,((11[&rate=4.686048094582354E-4]:3.401663653636E-1,17[&rate=4.686048094582354E-4]:3.785225297473E-1)[&rate=4.686048094582354E-4]:1.76298547934E-1,51[&rate=4.686048094582354E-4]:4.342731324758E-1)[&rate=4.686048094582354E-4]:3.690912657547E-1)[&rate=4.686048094582354E-4]:4.932931676181E-2)[&rate=4.686048094582354E-4]:4.479720697682E-1)[&rate=4.686048094582354E-4]:4.82979175376E-2)[&rate=4.686048094582354E-4]:1.088644439058E-1)[&rate=4.686048094582354E-4]:5.250992607475E-2)[&rate=4.686048094582354E-4]:1.16353002722E-1)[&rate=4.686048094582354E-4]:6.022337780615E-1,38[&rate=4.686048094582354E-4]:1.23166457909E0)[&rate=4.686048094582354E-4]:4.102233230239E-1,(((32[&rate=4.686048094582354E-4]:2.882573465254E-1,37[&rate=4.686048094582354E-4]:2.035578929734E-1)[&rate=4.686048094582354E-4]:4.87127869711E-1,((36[&rate=4.686048094582354E-4]:6.581715378989E-1,33[&rate=4.686048094582354E-4]:6.22652412216E-1)[&rate=4.686048094582354E-4]:4.175157971725E-2,35[&rate=4.686048094582354E-4]:6.780651941189E-1)[&rate=4.686048094582354E-4]:8.639106036884E-2)[&rate=4.686048094582354E-4]:3.131382060958E-2,((30[&rate=4.686048094582354E-4]:6.331696155847E-1,29[&rate=4.686048094582354E-4]:6.331696155847E-1)[&rate=4.686048094582354E-4]:2.089349492583E-2,((((20[&rate=4.686048094582354E-4]:4.558689022767E-1,25[&rate=4.686048094582354E-4]:4.723072584411E-1)[&rate=4.686048094582354E-4]:2.550230156004E-1,28[&rate=4.686048094582354E-4]:7.656864384251E-1)[&rate=4.686048094582354E-4]:2.179924688226E-1,(24[&rate=4.686048094582354E-4]:8.100327513083E-1,(6[&rate=4.686048094582354E-4]:3.839152549637E-1,7[&rate=4.686048094582354E-4]:3.839152549637E-1)[&rate=4.686048094582354E-4]:3.192681812761E-1)[&rate=4.686048094582354E-4]:1.29810539501E-1)[&rate=4.686048094582354E-4]:1.178828326738E-1,2[&rate=4.686048094582354E-4]:8.741644796474E-1)[&rate=4.686048094582354E-4]:1.736624433693E0)[&rate=4.686048094582354E-4]:1.329166404041E-2)[&rate=4.686048094582354E-4]:1.368968568664E-3)[&rate=4.686048094582354E-4]:4.867706084631E-3)[&rate=4.686048094582354E-4]:9.779596577979E-3,(62[&rate=4.686048094582354E-4]:6.34252348451E-1,(31[&rate=4.686048094582354E-4]:6.265378422974E-1,61[&rate=4.686048094582354E-4]:6.921116127893E-1)[&rate=4.686048094582354E-4]:4.98226571633E-3)[&rate=4.686048094582354E-4]:1.064957465116E-1);
tree STATE_12554000 [&joint=-18034.736395284475,lnP=-18034.736395284475] = [&R] ((((30[&rate=4.352815732507753E-4]:4.973903393384E-1,29[&rate=4.352815732507753E-4]:4.973903393384E-1)[&rate=4.352815732507753E-4]:1.169807922537E-1,(((((13[&rate=4.352815732507753E-4]:4.843152903706E-1,9[&rate=4.352815732507753E-4]:4.459591259871E-1)[&rate=4.352815732507753E-4]:2.604473580188E-1,(16[&rate=4.352815732507753E-4]:6.718933377685E-1,5[&rate=4.352815732507753E-4]:6.088796391384E-1)[&rate=4.352815732507753E-4]:8.108848870314E-2)[&rate=4.352815732507753E-4]:4.004526401198E-1,3[&rate=4.352815732507753E-4]:1.038365973441E0)[&rate=4.352815732507753E-4]:5.801658063818E-1,((((41[&rate=4.352815732507753E-4]:7.88283898372E-1,46[&rate=4.352815732507753E-4]:8.102017065911E-1)[&rate=4.352815732507753E-4]:1.303886862353E-1,((8[&rate=4.352815732507753E-4]:7.783353344843E-1,(((53[&rate=4.352815732507753E-4]:5.383391946846E-1,49[&rate=4.352815732507753E-4]:5.35599468657E-1)[&rate=4.352815732507753E-4]:5.503714729532E-2,48[&rate=4.352815732507753E-4]:5.906366159523E-1)[&rate=4.352815732507753E-4]:1.682351253146E-1,(12[&rate=4.352815732507753E-4]:4.985197420866E-1,15[&rate=4.352815732507753E-4]:5.368759064703E-1)[&rate=4.352815732507753E-4]:2.603519991803E-1)[&rate=4.352815732507753E-4]:2.768277129946E-2)[&rate=4.352815732507753E-4]:9.602356158133E-2,(4[&rate=4.352815732507753E-4]:4.863766747321E-1,27[&rate=4.352815732507753E-4]:6.589794144581E-1)[&rate=4.352815732507753E-4]:3.386671528404E-1)[&rate=4.352815732507753E-4]:6.349177073339E-2)[&rate=4.352815732507753E-4]:5.424348771778E-1,((((63[&rate=4.352815732507753E-4]:3.40707453781E-1,58[&rate=4.352815732507753E-4]:3.379677277537E-1)[&rate=4.352815732507753E-4]:3.688516486187E-1,((40[&rate=4.352815732507753E-4]:2.098664061715E-1,(42[&rate=4.352815732507753E-4]:3.211349596836E-2,47[&rate=4.352815732507753E-4]:4.855185213273E-2)[&rate=4.352815732507753E-4]:1.777529102032E-1)[&rate=4.352815732507753E-4]:1.165200199957E-3,54[&rate=4.352815732507753E-4]:4.028124282892E-1)[&rate=4.352815732507753E-4]:5.204453042473E-1)[&rate=4.352815732507753E-4]:4.282284440035E-1,52[&rate=4.352815732507753E-4]:1.09943138202E0)[&rate=4.352815732507753E-4]:6.566511847967E-2,((51[&rate=4.352815732507753E-4]:1.074126067003E0,(((43[&rate=4.352815732507753E-4]:2.843116964586E-1,45[&rate=4.352815732507753E-4]:3.034897786503E-1)[&rate=4.352815732507753E-4]:3.832650343921E-2,50[&rate=4.352815732507753E-4]:2.623642272951E-1)[&rate=4.352815732507753E-4]:2.109641165986E-1,44[&rate=4.352815732507753E-4]:5.30862590469E-1)[&rate=4.352815732507753E-4]:6.007977231093E-1)[&rate=4.352815732507753E-4]:2.228886216042E-2,(11[&rate=4.352815732507753E-4]:8.006150853691E-1,17[&rate=4.352815732507753E-4]:8.389712497528E-1)[&rate=4.352815732507753E-4]:3.779916246161E-1)[&rate=4.352815732507753E-4]:6.868157133591E-2)[&rate=4.352815732507753E-4]:2.412164407378E-1)[&rate=4.352815732507753E-4]:1.520875016593E-2,(((39[&rate=4.352815732507753E-4]:2.021347024316E-1,(22[&rate=4.352815732507753E-4]:9.747256147973E-1,(1[&rate=4.352815732507753E-4]:6.508873746705E-2,(26[&rate=4.352815732507753E-4]:6.619486926712E-1,19[&rate=4.352815732507753E-4]:6.372911584248E-1)[&rate=4.352815732507753E-4]:1.894414146588E-1)[&rate=4.352815732507753E-4]:1.288149595221E-1)[&rate=4.352815732507753E-4]:3.890529232506E-1)[&rate=4.352815732507753E-4]:8.970067191877E-2,(((55[&rate=4.352815732507753E-4]:7.870389221827E-1,10[&rate=4.352815732507753E-4]:8.062170043744E-1)[&rate=4.352815732507753E-4]:4.256289740762E-2,(23[&rate=4.352815732507753E-4]:3.111678150231E-1,18[&rate=4.352815732507753E-4]:2.919897328314E-1)[&rate=4.352815732507753E-4]:6.335024977178E-1)[&rate=4.352815732507753E-4]:7.005846527385E-2,21[&rate=4.352815732507753E-4]:1.003769873905E0)[&rate=4.352815732507753E-4]:4.387504319519E-1)[&rate=4.352815732507753E-4]:5.25432216275E-2,(57[&rate=4.352815732507753E-4]:7.194178997979E-1,(56[&rate=4.352815732507753E-4]:5.510086866114E-1,(59[&rate=4.352815732507753E-4]:3.869331892635E-1,60[&rate=4.352815732507753E-4]:3.924126413184E-1)[&rate=4.352815732507753E-4]:1.613357713205E-1)[&rate=4.352815732507753E-4]:1.65669487159E-1)[&rate=4.352815732507753E-4]:8.715360386457E-1)[&rate=4.352815732507753E-4]:8.536227350741E-2)[&rate=4.352815732507753E-4]:1.915306363648E-1)[&rate=4.352815732507753E-4]:3.339991146682E-1,38[&rate=4.352815732507753E-4]:9.497911684633E-1)[&rate=4.352815732507753E-4]:6.377441221226E-1)[&rate=4.352815732507753E-4]:8.012132495507E-2,(62[&rate=4.352815732507753E-4]:7.211140480689E-1,(((24[&rate=4.352815732507753E-4]:7.011529103059E-1,(6[&rate=4.352815732507753E-4]:3.171020551469E-1,7[&rate=4.352815732507753E-4]:3.171020551469E-1)[&rate=4.352815732507753E-4]:2.772015400905E-1)[&rate=4.352815732507753E-4]:5.22575118984E-2,((20[&rate=4.352815732507753E-4]:4.017970853525E-1,25[&rate=4.352815732507753E-4]:4.182354415169E-1)[&rate=4.352815732507753E-4]:2.146292876933E-1,28[&rate=4.352815732507753E-4]:6.712208935939E-1)[&rate=4.352815732507753E-4]:1.260251450488E-1)[&rate=4.352815732507753E-4]:5.28771403537E-1,2[&rate=4.352815732507753E-4]:1.098620181906E0)[&rate=4.352815732507753E-4]:1.521842619812E0)[&rate=4.352815732507753E-4]:3.075545765857E-2)[&rate=4.352815732507753E-4]:9.415143561988E-3,(((35[&rate=4.352815732507753E-4]:7.391643943646E-1,((32[&rate=4.352815732507753E-4]:5.2839557557E-1,37[&rate=4.352815732507753E-4]:4.436961220179E-1)[&rate=4.352815732507753E-4]:2.180131113122E-1,(36[&rate=4.352815732507753E-4]:6.670058870681E-1,33[&rate=4.352815732507753E-4]:6.314867613852E-1)[&rate=4.352815732507753E-4]:9.033176156252E-2)[&rate=4.352815732507753E-4]:3.68466923125E-3)[&rate=4.352815732507753E-4]:7.375925340622E-2,((61[&rate=4.352815732507753E-4]:5.291572975734E-1,34[&rate=4.352815732507753E-4]:3.379004669723E-1)[&rate=4.352815732507753E-4]:2.182100220938E-1,31[&rate=4.352815732507753E-4]:6.817935491753E-1)[&rate=4.352815732507753E-4]:5.735960679227E-2)[&rate=4.352815732507753E-4]:1.589564637814E-2,14[&rate=4.352815732507753E-4]:2.78589691972E0)[&rate=4.352815732507753E-4]:3.503606506457E-3);
tree STATE_12556000 [&joint=-18021.83467637449,lnP=-18021.83467637449] = [&R] (61[&rate=5.317180826038625E-4]:1.106216753019E0,((((33[&rate=5.317180826038625E-4]:5.903160065942E-1,35[&rate=5.317180826038625E-4]:6.039772087799E-1)[&rate=5.317180826038625E-4]:4.827983588908E-2,((32[&rate=5.317180826038625E-4]:5.308157246296E-1,37[&rate=5.317180826038625E-4]:4.461162710775E-1)[&rate=5.317180826038625E-4]:1.169363096464E-1,36[&rate=5.317180826038625E-4]:6.586809960245E-1)[&rate=5.317180826038625E-4]:1.543397214169E-2)[&rate=5.317180826038625E-4]:1.431430399945E-1,(14[&rate=5.317180826038625E-4]:2.735454234761E0,(((28[&rate=5.317180826038625E-4]:8.759115003495E-1,(20[&rate=5.317180826038625E-4]:3.238874982906E-1,25[&rate=5.317180826038625E-4]:3.403258544549E-1)[&rate=5.317180826038625E-4]:4.972294815109E-1)[&rate=5.317180826038625E-4]:3.516047214969E-2,(24[&rate=5.317180826038625E-4]:7.781973328547E-1,(6[&rate=5.317180826038625E-4]:2.562291176782E-1,7[&rate=5.317180826038625E-4]:2.562291176782E-1)[&rate=5.317180826038625E-4]:4.151189001081E-1)[&rate=5.317180826038625E-4]:8.903902320605E-2)[&rate=5.317180826038625E-4]:1.529029712016E-1,2[&rate=5.317180826038625E-4]:8.365776834268E-1)[&rate=5.317180826038625E-4]:1.770109428046E0)[&rate=5.317180826038625E-4]:1.702347547379E-2)[&rate=5.317180826038625E-4]:6.864646858865E-2,(((30[&rate=5.317180826038625E-4]:6.51441726283E-1,(31[&rate=5.317180826038625E-4]:6.206274340818E-1,34[&rate=5.317180826038625E-4]:4.949443739726E-1)[&rate=5.317180826038625E-4]:8.545910094412E-2)[&rate=5.317180826038625E-4]:4.897872681632E-3,29[&rate=5.317180826038625E-4]:6.563395989646E-1)[&rate=5.317180826038625E-4]:7.555581334072E-3,(62[&rate=5.317180826038625E-4]:6.735486626648E-1,((((((13[&rate=5.317180826038625E-4]:4.202854518986E-1,9[&rate=5.317180826038625E-4]:3.819292875152E-1)[&rate=5.317180826038625E-4]:4.032023444545E-1,16[&rate=5.317180826038625E-4]:8.317069744355E-1)[&rate=5.317180826038625E-4]:2.301422835962E-2,5[&rate=5.317180826038625E-4]:7.91707504165E-1)[&rate=5.317180826038625E-4]:3.639543838818E-1,3[&rate=5.317180826038625E-4]:1.103607093526E0)[&rate=5.317180826038625E-4]:3.960808416239E-1,((((41[&rate=5.317180826038625E-4]:9.721309632628E-1,46[&rate=5.317180826038625E-4]:9.940487714819E-1)[&rate=5.317180826038625E-4]:1.926372794962E-1,((((48[&rate=5.317180826038625E-4]:4.2484438134E-1,49[&rate=5.317180826038625E-4]:4.2484438134E-1)[&rate=5.317180826038625E-4]:1.354727262951E-1,53[&rate=5.317180826038625E-4]:5.630568336627E-1)[&rate=5.317180826038625E-4]:5.046831310217E-2,((4[&rate=5.317180826038625E-4]:4.395115191589E-2,27[&rate=5.317180826038625E-4]:2.165538916419E-1)[&rate=5.317180826038625E-4]:4.620746008756E-1,(12[&rate=5.317180826038625E-4]:1.619671644827E-1,15[&rate=5.317180826038625E-4]:2.003233288664E-1)[&rate=5.317180826038625E-4]:4.015928348839E-1)[&rate=5.317180826038625E-4]:4.72254213706E-2)[&rate=5.317180826038625E-4]:1.637478050482E-1,8[&rate=5.317180826038625E-4]:7.663140477034E-1)[&rate=5.317180826038625E-4]:4.176322772474E-1)[&rate=5.317180826038625E-4]:9.531517809127E-2,(((63[&rate=5.317180826038625E-4]:3.483203928903E-1,58[&rate=5.317180826038625E-4]:3.45580666863E-1)[&rate=5.317180826038625E-4]:4.770589932463E-1,(52[&rate=5.317180826038625E-4]:7.597959241346E-1,(54[&rate=5.317180826038625E-4]:6.185304574667E-1,(42[&rate=5.317180826038625E-4]:1.234852258283E-1,47[&rate=5.317180826038625E-4]:1.399235819926E-1)[&rate=5.317180826038625E-4]:3.032644097207E-1)[&rate=5.317180826038625E-4]:3.933202611884E-1)[&rate=5.317180826038625E-4]:2.722729761835E-2)[&rate=5.317180826038625E-4]:3.417415927223E-1,((51[&rate=5.317180826038625E-4]:7.955833579487E-1,(45[&rate=5.317180826038625E-4]:6.900980996516E-1,((44[&rate=5.317180826038625E-4]:2.0688726638E-1,43[&rate=5.317180826038625E-4]:2.096269924073E-1)[&rate=5.317180826038625E-4]:1.808997130253E-1,(50[&rate=5.317180826038625E-4]:9.843101503915E-5,40[&rate=5.317180826038625E-4]:6.037240361781E-2)[&rate=5.317180826038625E-4]:3.301543018148E-1)[&rate=5.317180826038625E-4]:2.803933120273E-1)[&rate=5.317180826038625E-4]:1.849373130916E-1)[&rate=5.317180826038625E-4]:1.002425243788E-1,(11[&rate=5.317180826038625E-4]:5.996902053823E-1,17[&rate=5.317180826038625E-4]:6.38046369766E-1)[&rate=5.317180826038625E-4]:3.783274577671E-1)[&rate=5.317180826038625E-4]:2.329389321478E-1)[&rate=5.317180826038625E-4]:7.652408582704E-2)[&rate=5.317180826038625E-4]:1.765761593797E-1,((57[&rate=5.317180826038625E-4]:4.21235553197E-1,(56[&rate=5.317180826038625E-4]:1.28010601648E-1,(59[&rate=5.317180826038625E-4]:1.137085985337E-1,60[&rate=5.317180826038625E-4]:1.191880505887E-1)[&rate=5.317180826038625E-4]:1.156227708693E-2)[&rate=5.317180826038625E-4]:2.904852255214E-1)[&rate=5.317180826038625E-4]:1.20016214739E0,(((22[&rate=5.317180826038625E-4]:1.053810735425E0,(1[&rate=5.317180826038625E-4]:8.841408002565E-2,(26[&rate=5.317180826038625E-4]:4.772046940299E-1,19[&rate=5.317180826038625E-4]:4.525471597834E-1)[&rate=5.317180826038625E-4]:3.975107558587E-1)[&rate=5.317180826038625E-4]:1.845747375915E-1)[&rate=5.317180826038625E-4]:2.456117231191E-1,(10[&rate=5.317180826038625E-4]:7.959584081729E-1,(55[&rate=5.317180826038625E-4]:7.074873902835E-1,(21[&rate=5.317180826038625E-4]:7.894394785488E-1,(23[&rate=5.317180826038625E-4]:3.15818291489E-1,18[&rate=5.317180826038625E-4]:2.966402092973E-1)[&rate=5.317180826038625E-4]:4.845800911694E-1)[&rate=5.317180826038625E-4]:2.215750077569E-2)[&rate=5.317180826038625E-4]:6.929293569767E-2)[&rate=5.317180826038625E-4]:4.075736394128E-1)[&rate=5.317180826038625E-4]:1.878977413326E-2,39[&rate=5.317180826038625E-4]:1.565683970614E-1)[&rate=5.317180826038625E-4]:2.182539610602E-1)[&rate=5.317180826038625E-4]:1.526187964272E-2)[&rate=5.317180826038625E-4]:1.123434234132E-1)[&rate=5.317180826038625E-4]:6.478127406554E-1,38[&rate=5.317180826038625E-4]:1.144760949778E0)[&rate=5.317180826038625E-4]:4.445748227003E-1)[&rate=5.317180826038625E-4]:4.772356681421E-2)[&rate=5.317180826038625E-4]:7.173607240712E-2)[&rate=5.317180826038625E-4]:2.503669210786E-1);
tree STATE_12558000 [&joint=-18026.503234639677,lnP=-18026.503234639677] = [&R] (((30[&rate=4.843939847364403E-4]:6.384654532298E-1,((((28[&rate=4.843939847364403E-4]:1.060337817116E0,(20[&rate=4.843939847364403E-4]:2.999122855852E-1,25[&rate=4.843939847364403E-4]:3.163506417496E-1)[&rate=4.843939847364403E-4]:7.056310109829E-1)[&rate=4.843939847364403E-4]:1.722123747689E-1,((6[&rate=4.843939847364403E-4]:1.150394510204E-1,7[&rate=4.843939847364403E-4]:1.150394510204E-1)[&rate=4.843939847364403E-4]:9.61221427305E-1,24[&rate=4.843939847364403E-4]:1.183110193394E0)[&rate=4.843939847364403E-4]:5.604382052681E-3)[&rate=4.843939847364403E-4]:4.838996149559E-1,2[&rate=4.843939847364403E-4]:1.489052546567E0)[&rate=4.843939847364403E-4]:9.439577618545E-1,34[&rate=4.843939847364403E-4]:4.052462542259E-1)[&rate=4.843939847364403E-4]:1.621809476377E-1)[&rate=4.843939847364403E-4]:1.785481219362E-1,((((32[&rate=4.843939847364403E-4]:3.172791447901E-1,37[&rate=4.843939847364403E-4]:2.325796912381E-1)[&rate=4.843939847364403E-4]:3.452707776875E-1,35[&rate=4.843939847364403E-4]:6.51620960729E-1)[&rate=4.843939847364403E-4]:1.868345066038E-2,(33[&rate=4.843939847364403E-4]:3.03772297313E-1,36[&rate=4.843939847364403E-4]:3.392914229959E-1)[&rate=4.843939847364403E-4]:3.528709118907E-1)[&rate=4.843939847364403E-4]:2.367493761321E-1,61[&rate=4.843939847364403E-4]:8.9885706621E-1)[&rate=4.843939847364403E-4]:3.837508819087E-2)[&rate=4.843939847364403E-4]:8.073005164964E-3,((62[&rate=4.843939847364403E-4]:7.741562227866E-1,(31[&rate=4.843939847364403E-4]:7.066848637107E-1,14[&rate=4.843939847364403E-4]:2.737532981085E0)[&rate=4.843939847364403E-4]:6.473911863846E-2)[&rate=4.843939847364403E-4]:9.862379258023E-2,(((((((13[&rate=4.843939847364403E-4]:4.166016267557E-1,9[&rate=4.843939847364403E-4]:3.782454623723E-1)[&rate=4.843939847364403E-4]:1.036901887353E-1,5[&rate=4.843939847364403E-4]:4.654972949431E-1)[&rate=4.843939847364403E-4]:2.758494760232E-1,16[&rate=4.843939847364403E-4]:8.043604695965E-1)[&rate=4.843939847364403E-4]:7.770433178575E-2,3[&rate=4.843939847364403E-4]:7.669963082316E-1)[&rate=4.843939847364403E-4]:7.483578091353E-1,(((((21[&rate=4.843939847364403E-4]:7.529897194829E-1,(23[&rate=4.843939847364403E-4]:3.428048997617E-1,18[&rate=4.843939847364403E-4]:3.2362681757E-1)[&rate=4.843939847364403E-4]:4.211437238308E-1)[&rate=4.843939847364403E-4]:3.477776852144E-1,(55[&rate=4.843939847364403E-4]:7.500824354389E-1,10[&rate=4.843939847364403E-4]:7.692605176306E-1)[&rate=4.843939847364403E-4]:2.465753802175E-1)[&rate=4.843939847364403E-4]:4.103588757877E-1,39[&rate=4.843939847364403E-4]:3.604413489783E-1)[&rate=4.843939847364403E-4]:1.369673550698E-2,(22[&rate=4.843939847364403E-4]:1.221014258284E0,(1[&rate=4.843939847364403E-4]:1.296507588104E-1,(26[&rate=4.843939847364403E-4]:7.927960249542E-1,19[&rate=4.843939847364403E-4]:7.681384907077E-1)[&rate=4.843939847364403E-4]:1.231561037192E-1)[&rate=4.843939847364403E-4]:3.105415816656E-1)[&rate=4.843939847364403E-4]:3.147676618174E-1)[&rate=4.843939847364403E-4]:7.626885153692E-2,((((41[&rate=4.843939847364403E-4]:1.100903224734E0,46[&rate=4.843939847364403E-4]:1.122821032953E0)[&rate=4.843939847364403E-4]:2.389859624022E-1,(((8[&rate=4.843939847364403E-4]:6.657031022898E-1,53[&rate=4.843939847364403E-4]:6.766620063994E-1)[&rate=4.843939847364403E-4]:4.23190785116E-1,(49[&rate=4.843939847364403E-4]:1.090275939324E0,((4[&rate=4.843939847364403E-4]:6.075487597203E-2,27[&rate=4.843939847364403E-4]:2.33357615698E-1)[&rate=4.843939847364403E-4]:7.492294080777E-1,48[&rate=4.843939847364403E-4]:8.67518530625E-1)[&rate=4.843939847364403E-4]:2.227574086986E-1)[&rate=4.843939847364403E-4]:6.837126164301E-3)[&rate=4.843939847364403E-4]:6.764753680562E-2,(12[&rate=4.843939847364403E-4]:5.432025090194E-1,15[&rate=4.843939847364403E-4]:5.815586734031E-1)[&rate=4.843939847364403E-4]:6.215580932741E-1)[&rate=4.843939847364403E-4]:2.025258451165E-1)[&rate=4.843939847364403E-4]:9.393223209064E-2,((((42[&rate=4.843939847364403E-4]:3.193560619705E-1,(47[&rate=4.843939847364403E-4]:1.365818729732E-1,54[&rate=4.843939847364403E-4]:3.119243387266E-1)[&rate=4.843939847364403E-4]:1.992125451617E-1)[&rate=4.843939847364403E-4]:5.915160177456E-1,(63[&rate=4.843939847364403E-4]:2.85692456371E-1,58[&rate=4.843939847364403E-4]:2.829527303436E-1)[&rate=4.843939847364403E-4]:6.032618151261E-1)[&rate=4.843939847364403E-4]:1.133603354047E-1,52[&rate=4.843939847364403E-4]:9.639584425181E-1)[&rate=4.843939847364403E-4]:2.22630583107E-1,((51[&rate=4.843939847364403E-4]:9.573925986422E-1,(45[&rate=4.843939847364403E-4]:7.786276740726E-1,(((50[&rate=4.843939847364403E-4]:2.672358305893E-2,40[&rate=4.843939847364403E-4]:8.699755566171E-2)[&rate=4.843939847364403E-4]:2.267341575419E-1,43[&rate=4.843939847364403E-4]:3.137317132037E-1)[&rate=4.843939847364403E-4]:5.22100592857E-2,44[&rate=4.843939847364403E-4]:3.63202046462E-1)[&rate=4.843939847364403E-4]:3.935078193915E-1)[&rate=4.843939847364403E-4]:2.582169793641E-1)[&rate=4.843939847364403E-4]:6.862129510735E-3,(11[&rate=4.843939847364403E-4]:6.23959993605E-1,17[&rate=4.843939847364403E-4]:6.623161579886E-1)[&rate=4.843939847364403E-4]:4.224865153698E-1)[&rate=4.843939847364403E-4]:2.223342974722E-1)[&rate=4.843939847364403E-4]:1.924378730537E-1)[&rate=4.843939847364403E-4]:4.50996586402E-2,(57[&rate=4.843939847364403E-4]:5.479159918227E-1,(56[&rate=4.843939847364403E-4]:3.673232267158E-1,(59[&rate=4.843939847364403E-4]:3.416913901025E-1,60[&rate=4.843939847364403E-4]:3.471708421574E-1)[&rate=4.843939847364403E-4]:2.289211058595E-2)[&rate=4.843939847364403E-4]:1.778530390793E-1)[&rate=4.843939847364403E-4]:1.131005086044E0)[&rate=4.843939847364403E-4]:1.806120062094E-2)[&rate=4.843939847364403E-4]:6.768690737206E-2)[&rate=4.843939847364403E-4]:6.054601868919E-1,38[&rate=4.843939847364403E-4]:1.118074578231E0)[&rate=4.843939847364403E-4]:5.321715972761E-1,29[&rate=4.843939847364403E-4]:6.770820165136E-1)[&rate=4.843939847364403E-4]:1.383209496729E-1)[&rate=4.843939847364403E-4]:9.683614144512E-3);
tree STATE_12560000 [&joint=-18014.243558043043,lnP=-18014.243558043043] = [&R] ((((62[&rate=4.8589233895466753E-4]:7.263535614547E-1,((((((6[&rate=4.8589233895466753E-4]:1.506801960798E-1,7[&rate=4.8589233895466753E-4]:1.506801960798E-1)[&rate=4.8589233895466753E-4]:3.434289224466E-1,24[&rate=4.8589233895466753E-4]:6.009584335949E-1)[&rate=4.8589233895466753E-4]:3.028440931488E-1,28[&rate=4.8589233895466753E-4]:9.476381431821E-1)[&rate=4.8589233895466753E-4]:8.55707553975E-2,(20[&rate=4.8589233895466753E-4]:3.207294869487E-1,25[&rate=4.8589233895466753E-4]:3.371678431131E-1)[&rate=4.8589233895466753E-4]:6.576848910828E-1)[&rate=4.8589233895466753E-4]:7.519750059316E-1,2[&rate=4.8589233895466753E-4]:1.557786644237E0)[&rate=4.8589233895466753E-4]:1.017787046295E0,30[&rate=4.8589233895466753E-4]:6.188478877025E-1)[&rate=4.8589233895466753E-4]:5.012862457192E-2)[&rate=4.8589233895466753E-4]:2.335479551829E-2,34[&rate=4.8589233895466753E-4]:6.212930564265E-1)[&rate=4.8589233895466753E-4]:6.207023546139E-3,(((((16[&rate=4.8589233895466753E-4]:5.370346984315E-1,3[&rate=4.8589233895466753E-4]:4.219662052809E-1)[&rate=4.8589233895466753E-4]:2.567570296602E-1,((13[&rate=4.8589233895466753E-4]:3.471337654233E-1,9[&rate=4.8589233895466753E-4]:3.087776010398E-1)[&rate=4.8589233895466753E-4]:2.995059325058E-1,5[&rate=4.8589233895466753E-4]:5.918451773812E-1)[&rate=4.8589233895466753E-4]:1.389328520804E-1)[&rate=4.8589233895466753E-4]:9.128763309259E-1,((57[&rate=4.8589233895466753E-4]:5.559350953883E-1,(56[&rate=4.8589233895466753E-4]:3.081435020294E-1,(59[&rate=4.8589233895466753E-4]:2.75205687521E-1,60[&rate=4.8589233895466753E-4]:2.80685139576E-1)[&rate=4.8589233895466753E-4]:3.019808848097E-2)[&rate=4.8589233895466753E-4]:2.450518673314E-1)[&rate=4.8589233895466753E-4]:1.134476367227E0,(((39[&rate=4.8589233895466753E-4]:6.401415530172E-2,(22[&rate=4.8589233895466753E-4]:1.067081171467E0,(1[&rate=4.8589233895466753E-4]:2.048357814152E-1,(26[&rate=4.8589233895466753E-4]:8.918199200116E-1,19[&rate=4.8589233895466753E-4]:8.671623857652E-1)[&rate=4.8589233895466753E-4]:9.931723126649E-2)[&rate=4.8589233895466753E-4]:8.142347224351E-2)[&rate=4.8589233895466753E-4]:1.585768194512E-1)[&rate=4.8589233895466753E-4]:1.456448537086E-1,((21[&rate=4.8589233895466753E-4]:8.183294768142E-1,(23[&rate=4.8589233895466753E-4]:4.477699406243E-1,18[&rate=4.8589233895466753E-4]:4.285918584326E-1)[&rate=4.8589233895466753E-4]:3.815184402995E-1)[&rate=4.8589233895466753E-4]:1.065413576948E-1,(55[&rate=4.8589233895466753E-4]:5.537433967709E-1,10[&rate=4.8589233895466753E-4]:5.729214789626E-1)[&rate=4.8589233895466753E-4]:2.670178486971E-1)[&rate=4.8589233895466753E-4]:4.354731060081E-1)[&rate=4.8589233895466753E-4]:2.30504020682E-1,(((((4[&rate=4.8589233895466753E-4]:9.221400730077E-2,27[&rate=4.8589233895466753E-4]:2.648167470268E-1)[&rate=4.8589233895466753E-4]:5.847870615964E-1,(8[&rate=4.8589233895466753E-4]:5.339057881617E-1,53[&rate=4.8589233895466753E-4]:5.448646922714E-1)[&rate=4.8589233895466753E-4]:1.924103492286E-1)[&rate=4.8589233895466753E-4]:2.13913943791E-1,(49[&rate=4.8589233895466753E-4]:9.474922409411E-1,48[&rate=4.8589233895466753E-4]:9.474922409411E-1)[&rate=4.8589233895466753E-4]:9.570183223291E-4)[&rate=4.8589233895466753E-4]:2.798860644957E-1,((12[&rate=4.8589233895466753E-4]:6.351444526377E-1,15[&rate=4.8589233895466753E-4]:6.735006170214E-1)[&rate=4.8589233895466753E-4]:4.313042201817E-1,(41[&rate=4.8589233895466753E-4]:5.206624672158E-1,46[&rate=4.8589233895466753E-4]:5.425802754349E-1)[&rate=4.8589233895466753E-4]:5.183889453299E-1)[&rate=4.8589233895466753E-4]:1.618866509396E-1)[&rate=4.8589233895466753E-4]:1.195427832845E-1,((((63[&rate=4.8589233895466753E-4]:3.775679888934E-1,58[&rate=4.8589233895466753E-4]:3.74828262866E-1)[&rate=4.8589233895466753E-4]:4.670688561804E-1,52[&rate=4.8589233895466753E-4]:8.062806806901E-1)[&rate=4.8589233895466753E-4]:1.678165502084E-1,(42[&rate=4.8589233895466753E-4]:3.283129701254E-1,(47[&rate=4.8589233895466753E-4]:4.984154936478E-2,54[&rate=4.8589233895466753E-4]:2.251840151182E-1)[&rate=4.8589233895466753E-4]:2.94909776925E-1)[&rate=4.8589233895466753E-4]:7.060582333759E-1)[&rate=4.8589233895466753E-4]:6.808557132839E-2,(((((50[&rate=4.8589233895466753E-4]:2.277968906762E-2,40[&rate=4.8589233895466753E-4]:8.30536616704E-2)[&rate=4.8589233895466753E-4]:4.289040865353E-1,44[&rate=4.8589233895466753E-4]:5.092180221783E-1)[&rate=4.8589233895466753E-4]:8.47149298932E-2,(45[&rate=4.8589233895466753E-4]:5.938007701254E-1,43[&rate=4.8589233895466753E-4]:5.746226879337E-1)[&rate=4.8589233895466753E-4]:2.204999016519E-2)[&rate=4.8589233895466753E-4]:3.505854866746E-1,(11[&rate=4.8589233895466753E-4]:5.979051267852E-1,17[&rate=4.8589233895466753E-4]:6.362612911689E-1)[&rate=4.8589233895466753E-4]:3.712708462074E-1)[&rate=4.8589233895466753E-4]:7.919056931779E-2,51[&rate=4.8589233895466753E-4]:9.661747614885E-1)[&rate=4.8589233895466753E-4]:7.600804073842E-2)[&rate=4.8589233895466753E-4]:2.235035239948E-1)[&rate=4.8589233895466753E-4]:1.662575253883E-1)[&rate=4.8589233895466753E-4]:3.673090457208E-3)[&rate=4.8589233895466753E-4]:1.505031717448E-1)[&rate=4.8589233895466753E-4]:3.079073837683E-1,38[&rate=4.8589233895466753E-4]:8.967672236077E-1)[&rate=4.8589233895466753E-4]:7.278796486386E-1,14[&rate=4.8589233895466753E-4]:2.73697563937E0)[&rate=4.8589233895466753E-4]:4.705561808629E-2)[&rate=4.8589233895466753E-4]:2.305600067523E-1,((29[&rate=4.8589233895466753E-4]:8.88576267128E-1,((33[&rate=4.8589233895466753E-4]:6.679793342658E-1,36[&rate=4.8589233895466753E-4]:7.034984599487E-1)[&rate=4.8589233895466753E-4]:8.973376228605E-2,((32[&rate=4.8589233895466753E-4]:5.826275584328E-1,37[&rate=4.8589233895466753E-4]:4.979281048808E-1)[&rate=4.8589233895466753E-4]:1.971812237269E-1,(31[&rate=4.8589233895466753E-4]:6.340082395366E-1,35[&rate=4.8589233895466753E-4]:7.077787313399E-1)[&rate=4.8589233895466753E-4]:6.110108907101E-2)[&rate=4.8589233895466753E-4]:2.494478326536E-3)[&rate=4.8589233895466753E-4]:2.456172689368E-1)[&rate=4.8589233895466753E-4]:1.02206319262E-2,61[&rate=4.8589233895466753E-4]:1.019015478289E0)[&rate=4.8589233895466753E-4]:3.03014390369E-2);
tree STATE_12562000 [&joint=-18016.31734274963,lnP=-18016.31734274963] = [&R] ((((14[&rate=5.484845749259326E-4]:2.812094677769E0,29[&rate=5.484845749259326E-4]:7.266017516514E-1)[&rate=5.484845749259326E-4]:2.52757983987E-2,((((((5[&rate=5.484845749259326E-4]:7.792970661462E-1,(13[&rate=5.484845749259326E-4]:2.436900543296E-1,9[&rate=5.484845749259326E-4]:2.053338899461E-1)[&rate=5.484845749259326E-4]:5.904015323644E-1)[&rate=5.484845749259326E-4]:2.269125840816E-1,(16[&rate=5.484845749259326E-4]:6.45604655387E-1,3[&rate=5.484845749259326E-4]:5.305361622364E-1)[&rate=5.484845749259326E-4]:4.236186934709E-1)[&rate=5.484845749259326E-4]:4.235693622522E-1,((((12[&rate=5.484845749259326E-4]:4.123219195984E-1,15[&rate=5.484845749259326E-4]:4.506780839821E-1)[&rate=5.484845749259326E-4]:6.687395517621E-1,((41[&rate=5.484845749259326E-4]:6.535771357079E-1,46[&rate=5.484845749259326E-4]:6.754949439269E-1)[&rate=5.484845749259326E-4]:3.319710470806E-1,((8[&rate=5.484845749259326E-4]:7.404348062913E-1,(53[&rate=5.484845749259326E-4]:6.37846706997E-1,49[&rate=5.484845749259326E-4]:6.351069809694E-1)[&rate=5.484845749259326E-4]:1.13547003404E-1)[&rate=5.484845749259326E-4]:1.960863432308E-1,((4[&rate=5.484845749259326E-4]:9.482130412415E-2,27[&rate=5.484845749259326E-4]:2.674240438502E-1)[&rate=5.484845749259326E-4]:7.283259123856E-1,48[&rate=5.484845749259326E-4]:8.80681463085E-1)[&rate=5.484845749259326E-4]:6.40588645192E-2)[&rate=5.484845749259326E-4]:6.820511545805E-2)[&rate=5.484845749259326E-4]:6.81160282983E-2)[&rate=5.484845749259326E-4]:1.707181501498E-1,((((63[&rate=5.484845749259326E-4]:4.031419644775E-1,58[&rate=5.484845749259326E-4]:4.004022384502E-1)[&rate=5.484845749259326E-4]:4.708765534535E-1,(54[&rate=5.484845749259326E-4]:8.124904226792E-1,(42[&rate=5.484845749259326E-4]:4.73295932E-1,47[&rate=5.484845749259326E-4]:4.897342881644E-1)[&rate=5.484845749259326E-4]:1.474136687615E-1)[&rate=5.484845749259326E-4]:2.752267253886E-1)[&rate=5.484845749259326E-4]:3.017180216976E-2,52[&rate=5.484845749259326E-4]:8.658341557171E-1)[&rate=5.484845749259326E-4]:2.335877462943E-1,(((11[&rate=5.484845749259326E-4]:4.065616539799E-1,17[&rate=5.484845749259326E-4]:4.449178183635E-1)[&rate=5.484845749259326E-4]:4.493614171743E-1,51[&rate=5.484845749259326E-4]:7.737312903323E-1)[&rate=5.484845749259326E-4]:2.99280557281E-2,(45[&rate=5.484845749259326E-4]:5.4804991152E-1,(((50[&rate=5.484845749259326E-4]:7.65948459261E-2,40[&rate=5.484845749259326E-4]:1.368688185289E-1)[&rate=5.484845749259326E-4]:2.666013107552E-1,43[&rate=5.484845749259326E-4]:4.034701292841E-1)[&rate=5.484845749259326E-4]:4.65050708924E-2,44[&rate=5.484845749259326E-4]:4.472354741491E-1)[&rate=5.484845749259326E-4]:7.889662915185E-2)[&rate=5.484845749259326E-4]:3.350614893349E-1)[&rate=5.484845749259326E-4]:2.95762555951E-1)[&rate=5.484845749259326E-4]:7.016593867702E-2)[&rate=5.484845749259326E-4]:1.258999407218E-1,(((39[&rate=5.484845749259326E-4]:1.21544284461E-1,(22[&rate=5.484845749259326E-4]:1.105995952874E0,(1[&rate=5.484845749259326E-4]:1.347585054853E-1,(26[&rate=5.484845749259326E-4]:8.66491496954E-1,19[&rate=5.484845749259326E-4]:8.418339627076E-1)[&rate=5.484845749259326E-4]:5.456837839428E-2)[&rate=5.484845749259326E-4]:1.904155295806E-1)[&rate=5.484845749259326E-4]:1.771921672032E-1)[&rate=5.484845749259326E-4]:1.245424056319E-2,((21[&rate=5.484845749259326E-4]:7.835549317758E-1,(23[&rate=5.484845749259326E-4]:6.393300294823E-1,18[&rate=5.484845749259326E-4]:6.201519472905E-1)[&rate=5.484845749259326E-4]:1.551838064032E-1)[&rate=5.484845749259326E-4]:2.326272562367E-1,(55[&rate=5.484845749259326E-4]:5.994382659307E-1,10[&rate=5.484845749259326E-4]:6.186163481224E-1)[&rate=5.484845749259326E-4]:3.126343330409E-1)[&rate=5.484845749259326E-4]:2.685012685184E-1)[&rate=5.484845749259326E-4]:3.877529578528E-2,(57[&rate=5.484845749259326E-4]:7.10650210905E-1,((56[&rate=5.484845749259326E-4]:2.868960123717E-1,59[&rate=5.484845749259326E-4]:2.841562863443E-1)[&rate=5.484845749259326E-4]:4.723668299467E-2,60[&rate=5.484845749259326E-4]:3.368724213939E-1)[&rate=5.484845749259326E-4]:3.73777789511E-1)[&rate=5.484845749259326E-4]:7.086989523703E-1)[&rate=5.484845749259326E-4]:1.309331386831E-1)[&rate=5.484845749259326E-4]:7.675698449434E-2)[&rate=5.484845749259326E-4]:4.290440492128E-1,38[&rate=5.484845749259326E-4]:8.040285411448E-1)[&rate=5.484845749259326E-4]:8.187495014303E-1,61[&rate=5.484845749259326E-4]:7.698324628163E-1)[&rate=5.484845749259326E-4]:7.147012062719E-2,30[&rate=5.484845749259326E-4]:7.210840042086E-1)[&rate=5.484845749259326E-4]:3.079354584155E-2)[&rate=5.484845749259326E-4]:6.818521515207E-2,62[&rate=5.484845749259326E-4]:8.774398143825E-1)[&rate=5.484845749259326E-4]:5.178869840121E-2,(((32[&rate=5.484845749259326E-4]:6.030183166518E-1,(31[&rate=5.484845749259326E-4]:8.005006932832E-2,37[&rate=5.484845749259326E-4]:8.005006932832E-2)[&rate=5.484845749259326E-4]:4.382687937714E-1)[&rate=5.484845749259326E-4]:2.981353076194E-1,(36[&rate=5.484845749259326E-4]:8.333276363009E-1,(33[&rate=5.484845749259326E-4]:7.218937449616E-1,35[&rate=5.484845749259326E-4]:7.355549471472E-1)[&rate=5.484845749259326E-4]:7.591476565642E-2)[&rate=5.484845749259326E-4]:7.875494971882E-2)[&rate=5.484845749259326E-4]:9.563526595568E-3,(((((6[&rate=5.484845749259326E-4]:2.08818041922E-1,7[&rate=5.484845749259326E-4]:2.08818041922E-1)[&rate=5.484845749259326E-4]:5.38299955415E-1,24[&rate=5.484845749259326E-4]:8.539673124055E-1)[&rate=5.484845749259326E-4]:6.878344689609E-2,(28[&rate=5.484845749259326E-4]:8.948366118863E-1,(20[&rate=5.484845749259326E-4]:5.759253332238E-1,25[&rate=5.484845749259326E-4]:5.923636893881E-1)[&rate=5.484845749259326E-4]:2.641167581145E-1)[&rate=5.484845749259326E-4]:7.174976385369E-2)[&rate=5.484845749259326E-4]:9.763493741602E-2,2[&rate=5.484845749259326E-4]:8.36824052882E-1)[&rate=5.484845749259326E-4]:1.716265708775E0,34[&rate=5.484845749259326E-4]:5.25325707461E-1)[&rate=5.484845749259326E-4]:1.750089297446E-1)[&rate=5.484845749259326E-4]:1.004785750317E-1);
tree STATE_12564000 [&joint=-18008.257002302606,lnP=-18008.257002302606] = [&R] ((29[&rate=5.796597800496023E-4]:7.459702634611E-1,(30[&rate=5.796597800496023E-4]:5.061510873793E-1,(((((13[&rate=5.796597800496023E-4]:5.79725962347E-1,9[&rate=5.796597800496023E-4]:5.413697979635E-1)[&rate=5.796597800496023E-4]:1.930136694439E-1,5[&rate=5.796597800496023E-4]:7.17945111243E-1)[&rate=5.796597800496023E-4]:1.310450099003E-1,(16[&rate=5.796597800496023E-4]:7.362776377706E-1,3[&rate=5.796597800496023E-4]:6.2120914462E-1)[&rate=5.796597800496023E-4]:1.757261820028E-1)[&rate=5.796597800496023E-4]:7.937559821638E-1,((57[&rate=5.796597800496023E-4]:6.26372639815E-1,((59[&rate=5.796597800496023E-4]:3.050817103121E-1,56[&rate=5.796597800496023E-4]:3.078214363395E-1)[&rate=5.796597800496023E-4]:6.74439623816E-2,60[&rate=5.796597800496023E-4]:3.780051247487E-1)[&rate=5.796597800496023E-4]:2.483675150663E-1)[&rate=5.796597800496023E-4]:8.322816029599E-1,((22[&rate=5.796597800496023E-4]:1.040816858512E0,(26[&rate=5.796597800496023E-4]:8.828028899986E-1,(1[&rate=5.796597800496023E-4]:7.003918147261E-2,19[&rate=5.796597800496023E-4]:8.316830170891E-1)[&rate=5.796597800496023E-4]:2.646233866308E-2)[&rate=5.796597800496023E-4]:1.634934205683E-1)[&rate=5.796597800496023E-4]:2.584161997298E-1,((39[&rate=5.796597800496023E-4]:2.715859939609E-2,((21[&rate=5.796597800496023E-4]:7.240186795681E-1,(23[&rate=5.796597800496023E-4]:5.135906803247E-1,18[&rate=5.796597800496023E-4]:4.94412598133E-1)[&rate=5.796597800496023E-4]:2.213869033531E-1)[&rate=5.796597800496023E-4]:1.048809134482E-1,(55[&rate=5.796597800496023E-4]:6.608804386492E-1,10[&rate=5.796597800496023E-4]:6.80058520841E-1)[&rate=5.796597800496023E-4]:6.390956532616E-2)[&rate=5.796597800496023E-4]:3.489439378864E-1)[&rate=5.796597800496023E-4]:3.768005168113E-2,((((12[&rate=5.796597800496023E-4]:5.670770104132E-1,15[&rate=5.796597800496023E-4]:6.054331747969E-1)[&rate=5.796597800496023E-4]:2.207010989982E-1,(41[&rate=5.796597800496023E-4]:6.50890273963E-1,46[&rate=5.796597800496023E-4]:6.72808082182E-1)[&rate=5.796597800496023E-4]:1.094905751747E-1)[&rate=5.796597800496023E-4]:1.160179437532E-1,((49[&rate=5.796597800496023E-4]:3.666854686513E-1,48[&rate=5.796597800496023E-4]:3.666854686513E-1)[&rate=5.796597800496023E-4]:3.89450306613E-1,(((4[&rate=5.796597800496023E-4]:1.681611848646E-1,27[&rate=5.796597800496023E-4]:3.407639245906E-1)[&rate=5.796597800496023E-4]:4.931894319165E-1,53[&rate=5.796597800496023E-4]:7.216245893839E-1)[&rate=5.796597800496023E-4]:1.770765061631E-2,8[&rate=5.796597800496023E-4]:7.283733358905E-1)[&rate=5.796597800496023E-4]:1.954326129168E-2)[&rate=5.796597800496023E-4]:1.476602779004E-1)[&rate=5.796597800496023E-4]:1.146607482936E-1,(((63[&rate=5.796597800496023E-4]:3.054278859822E-1,58[&rate=5.796597800496023E-4]:3.026881599549E-1)[&rate=5.796597800496023E-4]:5.092073349987E-1,(52[&rate=5.796597800496023E-4]:7.264078464532E-1,((42[&rate=5.796597800496023E-4]:4.773975317144E-1,54[&rate=5.796597800496023E-4]:6.691783536321E-1)[&rate=5.796597800496023E-4]:1.891925231128E-1,47[&rate=5.796597800496023E-4]:6.830284109916E-1)[&rate=5.796597800496023E-4]:1.200917642288E-1)[&rate=5.796597800496023E-4]:4.98712101441E-2)[&rate=5.796597800496023E-4]:9.097134145856E-2,((11[&rate=5.796597800496023E-4]:3.764067821135E-1,17[&rate=5.796597800496023E-4]:4.147629464971E-1)[&rate=5.796597800496023E-4]:4.361443157311E-1,(51[&rate=5.796597800496023E-4]:6.654329576094E-1,((44[&rate=5.796597800496023E-4]:4.254836423152E-1,(43[&rate=5.796597800496023E-4]:4.109323002488E-1,(50[&rate=5.796597800496023E-4]:2.439084907515E-2,40[&rate=5.796597800496023E-4]:8.466482167792E-2)[&rate=5.796597800496023E-4]:3.262674785709E-1)[&rate=5.796597800496023E-4]:1.729106809368E-2)[&rate=5.796597800496023E-4]:1.529504889541E-1,45[&rate=5.796597800496023E-4]:6.003519394884E-1)[&rate=5.796597800496023E-4]:1.445330729155E-1)[&rate=5.796597800496023E-4]:6.492635941324E-2)[&rate=5.796597800496023E-4]:1.368910810332E-1)[&rate=5.796597800496023E-4]:6.901462258057E-2)[&rate=5.796597800496023E-4]:1.203544523585E-1)[&rate=5.796597800496023E-4]:7.275057154847E-2)[&rate=5.796597800496023E-4]:7.448967768343E-2)[&rate=5.796597800496023E-4]:3.813521345048E-1)[&rate=5.796597800496023E-4]:5.372885219339E-1,38[&rate=5.796597800496023E-4]:1.125240104693E0)[&rate=5.796597800496023E-4]:3.540751416801E-1)[&rate=5.796597800496023E-4]:2.398191760818E-1)[&rate=5.796597800496023E-4]:9.030060990363E-3,(((35[&rate=5.796597800496023E-4]:6.816227139494E-1,((33[&rate=5.796597800496023E-4]:5.444072280766E-1,36[&rate=5.796597800496023E-4]:5.799263537595E-1)[&rate=5.796597800496023E-4]:1.139171174146E-1,(31[&rate=5.796597800496023E-4]:4.945025653914E-1,(32[&rate=5.796597800496023E-4]:4.091332407728E-1,37[&rate=5.796597800496023E-4]:3.244337872207E-1)[&rate=5.796597800496023E-4]:1.700687781707E-1)[&rate=5.796597800496023E-4]:1.037124904821E-1)[&rate=5.796597800496023E-4]:9.637166272562E-3)[&rate=5.796597800496023E-4]:1.689851864566E-1,(62[&rate=5.796597800496023E-4]:7.351413580737E-1,(61[&rate=5.796597800496023E-4]:7.764314069872E-1,14[&rate=5.796597800496023E-4]:2.74170575387E0)[&rate=5.796597800496023E-4]:2.155148114106E-2)[&rate=5.796597800496023E-4]:4.442829096638E-2)[&rate=5.796597800496023E-4]:7.157890399527E-3,(34[&rate=5.796597800496023E-4]:6.453655280197E-1,((((6[&rate=5.796597800496023E-4]:9.406412984883E-2,7[&rate=5.796597800496023E-4]:9.406412984883E-2)[&rate=5.796597800496023E-4]:3.735224191207E-1,24[&rate=5.796597800496023E-4]:5.744358640381E-1)[&rate=5.796597800496023E-4]:1.980718235604E-1,(28[&rate=5.796597800496023E-4]:7.895531857964E-1,(20[&rate=5.796597800496023E-4]:5.632355976693E-1,25[&rate=5.796597800496023E-4]:5.796739538337E-1)[&rate=5.796597800496023E-4]:1.71523067579E-1)[&rate=5.796597800496023E-4]:2.67901182405E-2)[&rate=5.796597800496023E-4]:1.726047213308E-1,2[&rate=5.796597800496023E-4]:7.615507650935E-1)[&rate=5.796597800496023E-4]:1.911578817122E0)[&rate=5.796597800496023E-4]:1.294671087341E-2)[&rate=5.796597800496023E-4]:2.564983419222E-2);
tree STATE_12566000 [&joint=-18008.065855745786,lnP=-18008.065855745786] = [&R] ((((32[&rate=5.973491886820316E-4]:2.187787770943E-1,37[&rate=5.973491886820316E-4]:1.340793235422E-1)[&rate=5.973491886820316E-4]:4.611512013617E-1,((((33[&rate=5.973491886820316E-4]:3.181253725381E-1,36[&rate=5.973491886820316E-4]:3.53644498221E-1)[&rate=5.973491886820316E-4]:1.815269223123E-1,34[&rate=5.973491886820316E-4]:3.138599451236E-1)[&rate=5.973491886820316E-4]:1.259643929919E-1,35[&rate=5.973491886820316E-4]:6.39277890028E-1)[&rate=5.973491886820316E-4]:2.00867302715E-2,31[&rate=5.973491886820316E-4]:5.855941284962E-1)[&rate=5.973491886820316E-4]:9.636396407787E-3)[&rate=5.973491886820316E-4]:1.197656545343E-1,(14[&rate=5.973491886820316E-4]:2.498637349502E0,(62[&rate=5.973491886820316E-4]:3.994684407288E-1,(((((16[&rate=5.973491886820316E-4]:6.301967649656E-1,3[&rate=5.973491886820316E-4]:5.15128271815E-1)[&rate=5.973491886820316E-4]:1.753125238426E-1,(13[&rate=5.973491886820316E-4]:3.989494618871E-1,9[&rate=5.973491886820316E-4]:3.605932975037E-1)[&rate=5.973491886820316E-4]:3.983406488388E-1)[&rate=5.973491886820316E-4]:2.009374676593E-1,5[&rate=5.973491886820316E-4]:9.434330578374E-1)[&rate=5.973491886820316E-4]:3.930490623053E-1,(((57[&rate=5.973491886820316E-4]:7.70543459045E-1,((59[&rate=5.973491886820316E-4]:2.699698557991E-1,60[&rate=5.973491886820316E-4]:2.754493078541E-1)[&rate=5.973491886820316E-4]:9.252822315259E-2,56[&rate=5.973491886820316E-4]:3.652378049791E-1)[&rate=5.973491886820316E-4]:4.025659280383E-1)[&rate=5.973491886820316E-4]:5.72802788155E-1,((((41[&rate=5.973491886820316E-4]:6.049152577893E-1,46[&rate=5.973491886820316E-4]:6.268330660084E-1)[&rate=5.973491886820316E-4]:3.260988197462E-2,49[&rate=5.973491886820316E-4]:6.649224000377E-1)[&rate=5.973491886820316E-4]:4.333450742698E-2,((((53[&rate=5.973491886820316E-4]:5.157840088985E-1,8[&rate=5.973491886820316E-4]:5.048251047888E-1)[&rate=5.973491886820316E-4]:5.591139920545E-2,(12[&rate=5.973491886820316E-4]:5.009150738754E-1,15[&rate=5.973491886820316E-4]:5.392712382591E-1)[&rate=5.973491886820316E-4]:6.804060820095E-2)[&rate=5.973491886820316E-4]:4.260811734511E-2,(4[&rate=5.973491886820316E-4]:4.011751479751E-1,27[&rate=5.973491886820316E-4]:5.737778877011E-1)[&rate=5.973491886820316E-4]:1.528544048711E-1)[&rate=5.973491886820316E-4]:5.117031506422E-2,48[&rate=5.973491886820316E-4]:6.627341144857E-1)[&rate=5.973491886820316E-4]:4.552279297901E-2)[&rate=5.973491886820316E-4]:2.414843871869E-1,(((63[&rate=5.973491886820316E-4]:3.488478963425E-1,58[&rate=5.973491886820316E-4]:3.461081703152E-1)[&rate=5.973491886820316E-4]:4.604084971412E-1,((54[&rate=5.973491886820316E-4]:6.082132348421E-1,(47[&rate=5.973491886820316E-4]:2.393032164974E-1,42[&rate=5.973491886820316E-4]:2.22864860333E-1)[&rate=5.973491886820316E-4]:1.935675525913E-1)[&rate=5.973491886820316E-4]:3.359075348214E-1,52[&rate=5.973491886820316E-4]:6.92065975143E-1)[&rate=5.973491886820316E-4]:7.883425395707E-2)[&rate=5.973491886820316E-4]:8.561599395085E-2,((51[&rate=5.973491886820316E-4]:6.081877392621E-1,(11[&rate=5.973491886820316E-4]:2.591583428989E-1,17[&rate=5.973491886820316E-4]:2.975145072826E-1)[&rate=5.973491886820316E-4]:4.31221177185E-1)[&rate=5.973491886820316E-4]:1.559807963171E-1,(((44[&rate=5.973491886820316E-4]:3.66298259731E-1,43[&rate=5.973491886820316E-4]:3.690379857584E-1)[&rate=5.973491886820316E-4]:8.204528913262E-2,(50[&rate=5.973491886820316E-4]:1.951478282313E-1,40[&rate=5.973491886820316E-4]:2.55421800834E-1)[&rate=5.973491886820316E-4]:1.956614740569E-1)[&rate=5.973491886820316E-4]:1.117973596042E-1,45[&rate=5.973491886820316E-4]:5.820587166869E-1)[&rate=5.973491886820316E-4]:2.615618736867E-1)[&rate=5.973491886820316E-4]:9.234768747175E-2)[&rate=5.973491886820316E-4]:1.103329077883E-2)[&rate=5.973491886820316E-4]:2.210022128222E-1)[&rate=5.973491886820316E-4]:6.564591868677E-2,((39[&rate=5.973491886820316E-4]:1.724612073533E-2,((21[&rate=5.973491886820316E-4]:7.71754469247E-1,(23[&rate=5.973491886820316E-4]:5.282186318408E-1,18[&rate=5.973491886820316E-4]:5.090405496491E-1)[&rate=5.973491886820316E-4]:2.544947415159E-1)[&rate=5.973491886820316E-4]:9.141556929834E-2,(55[&rate=5.973491886820316E-4]:4.609788414205E-1,10[&rate=5.973491886820316E-4]:4.801569236122E-1)[&rate=5.973491886820316E-4]:2.980816080839E-1)[&rate=5.973491886820316E-4]:3.047610136967E-1)[&rate=5.973491886820316E-4]:5.716334333226E-3,(22[&rate=5.973491886820316E-4]:9.785768214854E-1,(1[&rate=5.973491886820316E-4]:4.956674939897E-2,(26[&rate=5.973491886820316E-4]:7.5524774101E-1,19[&rate=5.973491886820316E-4]:7.305902067635E-1)[&rate=5.973491886820316E-4]:8.062037825195E-2)[&rate=5.973491886820316E-4]:1.481881542782E-1)[&rate=5.973491886820316E-4]:2.060294691995E-1)[&rate=5.973491886820316E-4]:1.394543683525E-1)[&rate=5.973491886820316E-4]:1.247502282285E-1)[&rate=5.973491886820316E-4]:5.640091930732E-1,38[&rate=5.973491886820316E-4]:8.456967926678E-1)[&rate=5.973491886820316E-4]:4.695587578744E-1)[&rate=5.973491886820316E-4]:7.105303183675E-2)[&rate=5.973491886820316E-4]:2.472069473101E-1)[&rate=5.973491886820316E-4]:1.526587505918E-2,((61[&rate=5.973491886820316E-4]:7.272713653161E-1,((((20[&rate=5.973491886820316E-4]:4.026642560296E-1,25[&rate=5.973491886820316E-4]:4.19102612194E-1)[&rate=5.973491886820316E-4]:3.305694563023E-1,(((6[&rate=5.973491886820316E-4]:7.159337855403E-2,7[&rate=5.973491886820316E-4]:7.159337855403E-2)[&rate=5.973491886820316E-4]:4.179731405203E-1,24[&rate=5.973491886820316E-4]:5.964158341429E-1)[&rate=5.973491886820316E-4]:1.142132629448E-1,28[&rate=5.973491886820316E-4]:7.544647135261E-1)[&rate=5.973491886820316E-4]:3.356351935382E-2)[&rate=5.973491886820316E-4]:2.836619579744E-1,2[&rate=5.973491886820316E-4]:8.442929305802E-1)[&rate=5.973491886820316E-4]:1.677369393869E0,29[&rate=5.973491886820316E-4]:5.649365216203E-1)[&rate=5.973491886820316E-4]:4.211626446087E-2)[&rate=5.973491886820316E-4]:2.67112336623E-3,30[&rate=5.973491886820316E-4]:6.097239094474E-1)[&rate=5.973491886820316E-4]:6.589333630709E-2);
tree STATE_12568000 [&joint=-18026.495903581905,lnP=-18026.495903581905] = [&R] (62[&rate=6.056946968949264E-4]:7.951562492192E-1,((((((32[&rate=6.056946968949264E-4]:5.588991881525E-1,37[&rate=6.056946968949264E-4]:4.741997346004E-1)[&rate=6.056946968949264E-4]:1.030798827698E-1,36[&rate=6.056946968949264E-4]:6.729080326708E-1)[&rate=6.056946968949264E-4]:4.904578788663E-2,33[&rate=6.056946968949264E-4]:6.864346948746E-1)[&rate=6.056946968949264E-4]:7.085264961349E-2,(35[&rate=6.056946968949264E-4]:5.984271520881E-1,34[&rate=6.056946968949264E-4]:3.989736001756E-1)[&rate=6.056946968949264E-4]:1.725213945856E-1)[&rate=6.056946968949264E-4]:1.263988325625E-2,31[&rate=6.056946968949264E-4]:7.098179381266E-1)[&rate=6.056946968949264E-4]:3.249450095872E-2,((61[&rate=6.056946968949264E-4]:7.452284325737E-1,(30[&rate=6.056946968949264E-4]:6.220513048313E-1,(((((6[&rate=6.056946968949264E-4]:1.957429143708E-1,7[&rate=6.056946968949264E-4]:1.957429143708E-1)[&rate=6.056946968949264E-4]:1.767231124824E-1,24[&rate=6.056946968949264E-4]:4.793153419217E-1)[&rate=6.056946968949264E-4]:2.363297122565E-1,(28[&rate=6.056946968949264E-4]:7.266489008003E-1,(20[&rate=6.056946968949264E-4]:3.252945676106E-1,25[&rate=6.056946968949264E-4]:3.41732923775E-1)[&rate=6.056946968949264E-4]:3.465598126416E-1)[&rate=6.056946968949264E-4]:3.283176981643E-2)[&rate=6.056946968949264E-4]:3.444490751849E-1,2[&rate=6.056946968949264E-4]:8.765324855275E-1)[&rate=6.056946968949264E-4]:1.594646211116E0,29[&rate=6.056946968949264E-4]:5.144528938143E-1)[&rate=6.056946968949264E-4]:1.07598411017E-1)[&rate=6.056946968949264E-4]:2.958548507497E-3)[&rate=6.056946968949264E-4]:2.324808884381E-2,(((((16[&rate=6.056946968949264E-4]:1.089361949525E0,(5[&rate=6.056946968949264E-4]:9.067424479525E-1,(13[&rate=6.056946968949264E-4]:6.003860764604E-1,9[&rate=6.056946968949264E-4]:5.620299120769E-1)[&rate=6.056946968949264E-4]:3.6115089204E-1)[&rate=6.056946968949264E-4]:1.196058029424E-1)[&rate=6.056946968949264E-4]:2.739896856557E-1,3[&rate=6.056946968949264E-4]:1.24828314203E0)[&rate=6.056946968949264E-4]:1.728186117609E-1,(((((22[&rate=6.056946968949264E-4]:1.016351510251E0,(1[&rate=6.056946968949264E-4]:1.352409037735E-1,(26[&rate=6.056946968949264E-4]:5.655681330281E-1,19[&rate=6.056946968949264E-4]:5.409105987816E-1)[&rate=6.056946968949264E-4]:3.559741406084E-1)[&rate=6.056946968949264E-4]:1.002886886692E-1)[&rate=6.056946968949264E-4]:1.720791490217E-1,39[&rate=6.056946968949264E-4]:2.678682365626E-2)[&rate=6.056946968949264E-4]:1.459336856559E-3,((21[&rate=6.056946968949264E-4]:9.045399627015E-1,(23[&rate=6.056946968949264E-4]:4.130792192844E-1,18[&rate=6.056946968949264E-4]:3.939011370927E-1)[&rate=6.056946968949264E-4]:5.024196475268E-1)[&rate=6.056946968949264E-4]:3.334474603648E-2,(55[&rate=6.056946968949264E-4]:7.406260387837E-1,10[&rate=6.056946968949264E-4]:7.598041209755E-1)[&rate=6.056946968949264E-4]:9.314908091333E-2)[&rate=6.056946968949264E-4]:2.410463832815E-1)[&rate=6.056946968949264E-4]:8.050843539514E-2,(((12[&rate=6.056946968949264E-4]:3.764016579353E-1,15[&rate=6.056946968949264E-4]:4.14757822319E-1)[&rate=6.056946968949264E-4]:5.794027515646E-1,(((41[&rate=6.056946968949264E-4]:3.70518301258E-1,49[&rate=6.056946968949264E-4]:3.979155615318E-1)[&rate=6.056946968949264E-4]:2.30506600806E-1,46[&rate=6.056946968949264E-4]:6.22942710283E-1)[&rate=6.056946968949264E-4]:2.661433999947E-1,((53[&rate=6.056946968949264E-4]:6.012893899809E-1,(4[&rate=6.056946968949264E-4]:1.663791228846E-1,27[&rate=6.056946968949264E-4]:3.389818626106E-1)[&rate=6.056946968949264E-4]:3.746362944935E-1)[&rate=6.056946968949264E-4]:5.745069137243E-2,(8[&rate=6.056946968949264E-4]:5.144130555588E-1,48[&rate=6.056946968949264E-4]:5.226322336409E-1)[&rate=6.056946968949264E-4]:1.333681216849E-1)[&rate=6.056946968949264E-4]:2.385652070066E-1)[&rate=6.056946968949264E-4]:6.123884716754E-2)[&rate=6.056946968949264E-4]:1.192493704057E-1,(((((47[&rate=6.056946968949264E-4]:2.321361573535E-1,42[&rate=6.056946968949264E-4]:2.156978011891E-1)[&rate=6.056946968949264E-4]:1.935750643557E-1,54[&rate=6.056946968949264E-4]:6.010536874626E-1)[&rate=6.056946968949264E-4]:1.639156363755E-1,(63[&rate=6.056946968949264E-4]:3.502776431267E-1,58[&rate=6.056946968949264E-4]:3.475379170993E-1)[&rate=6.056946968949264E-4]:2.009930505746E-1)[&rate=6.056946968949264E-4]:3.517426456414E-2,52[&rate=6.056946968949264E-4]:5.480887938817E-1)[&rate=6.056946968949264E-4]:3.765526175546E-1,((51[&rate=6.056946968949264E-4]:5.16485093889E-1,(11[&rate=6.056946968949264E-4]:2.474722898756E-1,17[&rate=6.056946968949264E-4]:2.858284542593E-1)[&rate=6.056946968949264E-4]:3.512045848352E-1)[&rate=6.056946968949264E-4]:3.486625900274E-1,((((50[&rate=6.056946968949264E-4]:1.043895209123E-1,40[&rate=6.056946968949264E-4]:1.646634935151E-1)[&rate=6.056946968949264E-4]:2.430775448086E-1,44[&rate=6.056946968949264E-4]:4.050013122963E-1)[&rate=6.056946968949264E-4]:1.78689487812E-1,43[&rate=6.056946968949264E-4]:5.864305261357E-1)[&rate=6.056946968949264E-4]:2.175757122259E-2,45[&rate=6.056946968949264E-4]:6.2736617955E-1)[&rate=6.056946968949264E-4]:3.172335591609E-1)[&rate=6.056946968949264E-4]:5.949372751992E-2)[&rate=6.056946968949264E-4]:6.822058764746E-2)[&rate=6.056946968949264E-4]:1.076734187419E-1)[&rate=6.056946968949264E-4]:4.601000676172E-2,(57[&rate=6.056946968949264E-4]:7.997872993131E-1,((56[&rate=6.056946968949264E-4]:3.523998192245E-1,59[&rate=6.056946968949264E-4]:3.496600931972E-1)[&rate=6.056946968949264E-4]:1.028368132915E-3,60[&rate=6.056946968949264E-4]:3.56167913385E-1)[&rate=6.056946968949264E-4]:4.436193859281E-1)[&rate=6.056946968949264E-4]:6.015526458224E-1)[&rate=6.056946968949264E-4]:2.690768771487E-1)[&rate=6.056946968949264E-4]:7.551578281486E-1,38[&rate=6.056946968949264E-4]:1.173519855912E0)[&rate=6.056946968949264E-4]:3.566065876442E-1,14[&rate=6.056946968949264E-4]:2.64245521068E0)[&rate=6.056946968949264E-4]:9.129565762023E-2)[&rate=6.056946968949264E-4]:3.940968815973E-2)[&rate=6.056946968949264E-4]:5.011156969646E-2);
tree STATE_12570000 [&joint=-18020.86971023097,lnP=-18020.86971023097] = [&R] (30[&rate=5.507616061148615E-4]:8.96591157072E-1,((((((((16[&rate=5.507616061148615E-4]:6.888440912491E-1,3[&rate=5.507616061148615E-4]:5.737755980985E-1)[&rate=5.507616061148615E-4]:9.684047723584E-2,5[&rate=5.507616061148615E-4]:7.226708698549E-1)[&rate=5.507616061148615E-4]:5.013111641179E-1,(13[&rate=5.507616061148615E-4]:5.173455428111E-1,9[&rate=5.507616061148615E-4]:4.789893784277E-1)[&rate=5.507616061148615E-4]:7.614310117094E-1)[&rate=5.507616061148615E-4]:2.515868374081E-1,(((57[&rate=5.507616061148615E-4]:4.78175651675E-1,(60[&rate=5.507616061148615E-4]:4.337353334423E-1,(59[&rate=5.507616061148615E-4]:4.209054928499E-1,56[&rate=5.507616061148615E-4]:4.236452188773E-1)[&rate=5.507616061148615E-4]:7.350388537462E-3)[&rate=5.507616061148615E-4]:4.444031823266E-2)[&rate=5.507616061148615E-4]:9.710077104522E-1,((((12[&rate=5.507616061148615E-4]:5.161110790828E-1,15[&rate=5.507616061148615E-4]:5.544672434665E-1)[&rate=5.507616061148615E-4]:4.382223790186E-1,((8[&rate=5.507616061148615E-4]:3.052478755045E-1,(48[&rate=5.507616061148615E-4]:1.531526058311E-1,53[&rate=5.507616061148615E-4]:1.558923318587E-1)[&rate=5.507616061148615E-4]:1.603144477555E-1)[&rate=5.507616061148615E-4]:1.407707975486E-1,(4[&rate=5.507616061148615E-4]:2.181537027459E-1,27[&rate=5.507616061148615E-4]:3.907564424719E-1)[&rate=5.507616061148615E-4]:1.785499018141E-1)[&rate=5.507616061148615E-4]:5.000956069662E-1)[&rate=5.507616061148615E-4]:7.066958518337E-3,((46[&rate=5.507616061148615E-4]:6.339247902353E-1,49[&rate=5.507616061148615E-4]:6.3940424229E-1)[&rate=5.507616061148615E-4]:2.603825361295E-1,41[&rate=5.507616061148615E-4]:8.723895181457E-1)[&rate=5.507616061148615E-4]:6.161363820028E-2)[&rate=5.507616061148615E-4]:2.008446762217E-1,(((52[&rate=5.507616061148615E-4]:6.069733667901E-1,(54[&rate=5.507616061148615E-4]:7.624747958727E-1,(42[&rate=5.507616061148615E-4]:4.680006181718E-1,47[&rate=5.507616061148615E-4]:4.844389743362E-1)[&rate=5.507616061148615E-4]:1.026933557832E-1)[&rate=5.507616061148615E-4]:9.655336543792E-2)[&rate=5.507616061148615E-4]:1.744379286007E-1,(63[&rate=5.507616061148615E-4]:2.033782484074E-1,58[&rate=5.507616061148615E-4]:2.0063852238E-1)[&rate=5.507616061148615E-4]:6.163892113671E-1)[&rate=5.507616061148615E-4]:1.362448956373E-1,((((50[&rate=5.507616061148615E-4]:9.097492486322E-2,40[&rate=5.507616061148615E-4]:1.51248897466E-1)[&rate=5.507616061148615E-4]:2.51845265343E-1,44[&rate=5.507616061148615E-4]:4.003544367817E-1)[&rate=5.507616061148615E-4]:1.665150396375E-1,(45[&rate=5.507616061148615E-4]:2.759282210264E-1,43[&rate=5.507616061148615E-4]:2.567501388347E-1)[&rate=5.507616061148615E-4]:3.128590636118E-1)[&rate=5.507616061148615E-4]:3.316748647249E-1,(51[&rate=5.507616061148615E-4]:5.978783734399E-1,(11[&rate=5.507616061148615E-4]:5.165087531053E-1,17[&rate=5.507616061148615E-4]:5.548649174889E-1)[&rate=5.507616061148615E-4]:1.635614011565E-1)[&rate=5.507616061148615E-4]:2.431317211288E-1)[&rate=5.507616061148615E-4]:7.66460964595E-2)[&rate=5.507616061148615E-4]:1.623971209915E-1)[&rate=5.507616061148615E-4]:1.143355295595E-1)[&rate=5.507616061148615E-4]:1.672290503963E-2,((((21[&rate=5.507616061148615E-4]:5.542570064425E-1,(23[&rate=5.507616061148615E-4]:4.717566596656E-1,18[&rate=5.507616061148615E-4]:4.525785774738E-1)[&rate=5.507616061148615E-4]:9.34592508866E-2)[&rate=5.507616061148615E-4]:2.5148897868E-1,(55[&rate=5.507616061148615E-4]:6.009253549631E-1,10[&rate=5.507616061148615E-4]:6.201034371549E-1)[&rate=5.507616061148615E-4]:1.007110411185E-1)[&rate=5.507616061148615E-4]:4.421219010566E-1,39[&rate=5.507616061148615E-4]:9.718295467241E-2)[&rate=5.507616061148615E-4]:6.313595258759E-3,(22[&rate=5.507616061148615E-4]:1.098636264385E0,(1[&rate=5.507616061148615E-4]:2.314986289469E-1,(26[&rate=5.507616061148615E-4]:9.739990066137E-1,19[&rate=5.507616061148615E-4]:9.493414723673E-1)[&rate=5.507616061148615E-4]:4.380099219609E-2)[&rate=5.507616061148615E-4]:8.631571762944E-2)[&rate=5.507616061148615E-4]:1.66504121163E-1)[&rate=5.507616061148615E-4]:1.158343747698E-1)[&rate=5.507616061148615E-4]:2.069228781867E-1)[&rate=5.507616061148615E-4]:2.570564657473E-1,38[&rate=5.507616061148615E-4]:6.7783081658E-1)[&rate=5.507616061148615E-4]:9.870859761151E-1,14[&rate=5.507616061148615E-4]:2.777245559819E0)[&rate=5.507616061148615E-4]:8.053518481251E-3,((((29[&rate=5.507616061148615E-4]:5.752570194442E-1,62[&rate=5.507616061148615E-4]:6.326340686245E-1)[&rate=5.507616061148615E-4]:2.544796099093E-2,61[&rate=5.507616061148615E-4]:7.209235596701E-1)[&rate=5.507616061148615E-4]:4.733402887716E-3,(((20[&rate=5.507616061148615E-4]:3.061508720486E-1,25[&rate=5.507616061148615E-4]:3.22589228213E-1)[&rate=5.507616061148615E-4]:4.981241795483E-1,(((6[&rate=5.507616061148615E-4]:3.630023783553E-1,7[&rate=5.507616061148615E-4]:3.630023783553E-1)[&rate=5.507616061148615E-4]:2.349508734513E-1,24[&rate=5.507616061148615E-4]:7.048025668751E-1)[&rate=5.507616061148615E-4]:9.11272376368E-2,28[&rate=5.507616061148615E-4]:8.397654209503E-1)[&rate=5.507616061148615E-4]:1.930415119477E-2)[&rate=5.507616061148615E-4]:2.380787485489E-1,2[&rate=5.507616061148615E-4]:8.697510604199E-1)[&rate=5.507616061148615E-4]:1.692413125732E0)[&rate=5.507616061148615E-4]:5.388162889377E-2,34[&rate=5.507616061148615E-4]:5.882817608504E-1)[&rate=5.507616061148615E-4]:4.048613996597E-2)[&rate=5.507616061148615E-4]:1.875554307401E-2,((((31[&rate=5.507616061148615E-4]:2.068016095149E-2,37[&rate=5.507616061148615E-4]:2.068016095149E-2)[&rate=5.507616061148615E-4]:2.091097617468E-1,32[&rate=5.507616061148615E-4]:3.144893762504E-1)[&rate=5.507616061148615E-4]:1.431819977341E-1,35[&rate=5.507616061148615E-4]:4.467424122357E-1)[&rate=5.507616061148615E-4]:3.200848345615E-1,(33[&rate=5.507616061148615E-4]:6.311120755215E-1,36[&rate=5.507616061148615E-4]:6.666312012044E-1)[&rate=5.507616061148615E-4]:1.220539690901E-1)[&rate=5.507616061148615E-4]:8.014974900567E-2)[&rate=5.507616061148615E-4]:1.780294618154E-1);
tree STATE_12572000 [&joint=-18021.139402306708,lnP=-18021.139402306708] = [&R] ((62[&rate=5.402141085948671E-4]:7.21456324598E-1,(35[&rate=5.402141085948671E-4]:6.909094557661E-1,(((31[&rate=5.402141085948671E-4]:3.301956730736E-1,32[&rate=5.402141085948671E-4]:4.148951266257E-1)[&rate=5.402141085948671E-4]:2.942723711012E-2,37[&rate=5.402141085948671E-4]:3.596229101838E-1)[&rate=5.402141085948671E-4]:2.197989582726E-1,(33[&rate=5.402141085948671E-4]:4.559156496603E-1,36[&rate=5.402141085948671E-4]:4.914347753432E-1)[&rate=5.402141085948671E-4]:1.836155084137E-1)[&rate=5.402141085948671E-4]:3.771709550644E-2)[&rate=5.402141085948671E-4]:1.015851201978E-1)[&rate=5.402141085948671E-4]:2.5799657288E-1,(30[&rate=5.402141085948671E-4]:8.2789339779E-1,((34[&rate=5.402141085948671E-4]:6.046646358577E-1,(14[&rate=5.402141085948671E-4]:2.731906066126E0,((((13[&rate=5.402141085948671E-4]:4.050753477281E-1,9[&rate=5.402141085948671E-4]:3.667191833446E-1)[&rate=5.402141085948671E-4]:5.647951863929E-1,(5[&rate=5.402141085948671E-4]:7.985827257127E-1,(16[&rate=5.402141085948671E-4]:8.036184279284E-1,3[&rate=5.402141085948671E-4]:6.885499347778E-1)[&rate=5.402141085948671E-4]:5.797799641441E-2)[&rate=5.402141085948671E-4]:1.164932878604E-1)[&rate=5.402141085948671E-4]:6.589933350821E-1,((((39[&rate=5.402141085948671E-4]:1.116404655773E-1,(22[&rate=5.402141085948671E-4]:1.048156103999E0,(1[&rate=5.402141085948671E-4]:1.510690020716E-1,(26[&rate=5.402141085948671E-4]:5.408660627687E-1,19[&rate=5.402141085948671E-4]:5.162085285222E-1)[&rate=5.402141085948671E-4]:3.965043091658E-1)[&rate=5.402141085948671E-4]:1.162651841195E-1)[&rate=5.402141085948671E-4]:2.251281971943E-1)[&rate=5.402141085948671E-4]:1.026717560892E-2,((21[&rate=5.402141085948671E-4]:6.727022232747E-1,(23[&rate=5.402141085948671E-4]:2.730560535513E-1,18[&rate=5.402141085948671E-4]:2.538779713596E-1)[&rate=5.402141085948671E-4]:4.106050738331E-1)[&rate=5.402141085948671E-4]:3.057945516721E-1,(55[&rate=5.402141085948671E-4]:5.71207368208E-1,10[&rate=5.402141085948671E-4]:5.903854503997E-1)[&rate=5.402141085948671E-4]:3.031798176979E-1)[&rate=5.402141085948671E-4]:2.940957977461E-1)[&rate=5.402141085948671E-4]:1.017501864447E-1,(57[&rate=5.402141085948671E-4]:5.911465757098E-1,((59[&rate=5.402141085948671E-4]:2.587740117063E-1,56[&rate=5.402141085948671E-4]:2.615137377337E-1)[&rate=5.402141085948671E-4]:7.367654553173E-2,60[&rate=5.402141085948671E-4]:3.37930009293E-1)[&rate=5.402141085948671E-4]:2.532165664168E-1)[&rate=5.402141085948671E-4]:8.790865943869E-1)[&rate=5.402141085948671E-4]:6.626800036911E-2,((((8[&rate=5.402141085948671E-4]:6.188436460356E-1,((4[&rate=5.402141085948671E-4]:1.52276298256E-1,27[&rate=5.402141085948671E-4]:3.248790379821E-1)[&rate=5.402141085948671E-4]:3.753061664088E-1,(48[&rate=5.402141085948671E-4]:4.765294691664E-1,53[&rate=5.402141085948671E-4]:4.79269195194E-1)[&rate=5.402141085948671E-4]:1.085872420736E-1)[&rate=5.402141085948671E-4]:4.194611287766E-2)[&rate=5.402141085948671E-4]:3.330492408195E-1,(12[&rate=5.402141085948671E-4]:7.586647241569E-1,15[&rate=5.402141085948671E-4]:7.970208885406E-1)[&rate=5.402141085948671E-4]:2.014473407803E-1)[&rate=5.402141085948671E-4]:4.823389748324E-2,((49[&rate=5.402141085948671E-4]:5.610552424968E-1,46[&rate=5.402141085948671E-4]:5.555757904421E-1)[&rate=5.402141085948671E-4]:1.657041949929E-1,41[&rate=5.402141085948671E-4]:6.993621772159E-1)[&rate=5.402141085948671E-4]:2.815865249307E-1)[&rate=5.402141085948671E-4]:1.776416788975E-1,(((52[&rate=5.402141085948671E-4]:8.40869483177E-1,(63[&rate=5.402141085948671E-4]:2.831875032514E-1,58[&rate=5.402141085948671E-4]:2.80447777224E-1)[&rate=5.402141085948671E-4]:5.960381443093E-1)[&rate=5.402141085948671E-4]:4.660482809941E-2,((47[&rate=5.402141085948671E-4]:2.774536848656E-1,54[&rate=5.402141085948671E-4]:4.52796150619E-1)[&rate=5.402141085948671E-4]:2.874461727892E-1,42[&rate=5.402141085948671E-4]:5.484615014904E-1)[&rate=5.402141085948671E-4]:3.992867823888E-1)[&rate=5.402141085948671E-4]:1.204413110579E-1,((43[&rate=5.402141085948671E-4]:4.965989047565E-1,(45[&rate=5.402141085948671E-4]:4.523820148936E-1,(44[&rate=5.402141085948671E-4]:2.960513550985E-1,(50[&rate=5.402141085948671E-4]:1.012301009599E-1,40[&rate=5.402141085948671E-4]:1.615040735627E-1)[&rate=5.402141085948671E-4]:1.372870075631E-1)[&rate=5.402141085948671E-4]:1.344128515761E-1)[&rate=5.402141085948671E-4]:6.339497205459E-2)[&rate=5.402141085948671E-4]:3.720195357442E-1,(51[&rate=5.402141085948671E-4]:4.670745899967E-1,(11[&rate=5.402141085948671E-4]:4.367301273898E-1,17[&rate=5.402141085948671E-4]:4.750862917735E-1)[&rate=5.402141085948671E-4]:1.125362434287E-1)[&rate=5.402141085948671E-4]:3.412698779013E-1)[&rate=5.402141085948671E-4]:1.995711544363E-1)[&rate=5.402141085948671E-4]:9.588023816182E-2)[&rate=5.402141085948671E-4]:1.779107894216E-1)[&rate=5.402141085948671E-4]:2.34828452162E-1)[&rate=5.402141085948671E-4]:7.209832012939E-1,38[&rate=5.402141085948671E-4]:1.240258029401E0)[&rate=5.402141085948671E-4]:3.793192696015E-1)[&rate=5.402141085948671E-4]:2.928974721503E-2)[&rate=5.402141085948671E-4]:8.192826189234E-3,((((((20[&rate=5.402141085948671E-4]:4.747207402725E-1,25[&rate=5.402141085948671E-4]:4.911590964369E-1)[&rate=5.402141085948671E-4]:3.374509246762E-1,28[&rate=5.402141085948671E-4]:8.669661854967E-1)[&rate=5.402141085948671E-4]:1.328563273672E-2,((6[&rate=5.402141085948671E-4]:1.992954482618E-1,7[&rate=5.402141085948671E-4]:1.992954482618E-1)[&rate=5.402141085948671E-4]:3.302986910317E-1,24[&rate=5.402141085948671E-4]:6.36443454362E-1)[&rate=5.402141085948671E-4]:1.999727474331E-1)[&rate=5.402141085948671E-4]:2.118638173769E-1,2[&rate=5.402141085948671E-4]:8.647183753363E-1)[&rate=5.402141085948671E-4]:1.696918731658E0,61[&rate=5.402141085948671E-4]:7.251298833995E-1)[&rate=5.402141085948671E-4]:6.191801573409E-2,29[&rate=5.402141085948671E-4]:6.668293198987E-1)[&rate=5.402141085948671E-4]:1.706639351444E-2)[&rate=5.402141085948671E-4]:1.439976843769E-1)[&rate=5.402141085948671E-4]:9.418245050761E-2);
tree STATE_12574000 [&joint=-18024.78820562955,lnP=-18024.78820562955] = [&R] (((((((6[&rate=5.113627385016245E-4]:2.913638252364E-1,7[&rate=5.113627385016245E-4]:2.913638252364E-1)[&rate=5.113627385016245E-4]:6.826895735387E-2,24[&rate=5.113627385016245E-4]:4.664820976588E-1)[&rate=5.113627385016245E-4]:9.92875260893E-2,28[&rate=5.113627385016245E-4]:6.096052401865E-1)[&rate=5.113627385016245E-4]:8.985263087206E-2,(20[&rate=5.113627385016245E-4]:4.882999489811E-1,25[&rate=5.113627385016245E-4]:5.047383051455E-1)[&rate=5.113627385016245E-4]:1.563634015294E-1)[&rate=5.113627385016245E-4]:8.914010118915E-1,2[&rate=5.113627385016245E-4]:1.363461622676E0)[&rate=5.113627385016245E-4]:1.216431373675E0,29[&rate=5.113627385016245E-4]:6.231671935213E-1)[&rate=5.113627385016245E-4]:1.872892884826E-1,(((34[&rate=5.113627385016245E-4]:6.303121998039E-1,(30[&rate=5.113627385016245E-4]:6.034349520712E-1,61[&rate=5.113627385016245E-4]:7.236535313061E-1)[&rate=5.113627385016245E-4]:9.791549909896E-2)[&rate=5.113627385016245E-4]:4.22867707073E-3,(31[&rate=5.113627385016245E-4]:6.924579297612E-1,((32[&rate=5.113627385016245E-4]:3.868548109719E-1,37[&rate=5.113627385016245E-4]:3.021553574199E-1)[&rate=5.113627385016245E-4]:3.671284553447E-1,(35[&rate=5.113627385016245E-4]:7.269979719152E-1,(33[&rate=5.113627385016245E-4]:5.568610058769E-1,36[&rate=5.113627385016245E-4]:5.923801315597E-1)[&rate=5.113627385016245E-4]:1.564757638527E-1)[&rate=5.113627385016245E-4]:1.605633265273E-2)[&rate=5.113627385016245E-4]:2.317411699666E-2)[&rate=5.113627385016245E-4]:6.776600722258E-2)[&rate=5.113627385016245E-4]:5.067130373204E-2,((((3[&rate=5.113627385016245E-4]:6.997156054558E-1,((13[&rate=5.113627385016245E-4]:1.885911838667E-1,9[&rate=5.113627385016245E-4]:1.502350194832E-1)[&rate=5.113627385016245E-4]:3.760065372117E-1,(16[&rate=5.113627385016245E-4]:4.76566569909E-1,5[&rate=5.113627385016245E-4]:4.135528712789E-1)[&rate=5.113627385016245E-4]:9.625032925171E-2)[&rate=5.113627385016245E-4]:2.419671994457E-1)[&rate=5.113627385016245E-4]:6.668975845747E-1,(((57[&rate=5.113627385016245E-4]:7.324816559574E-1,(59[&rate=5.113627385016245E-4]:6.792017293479E-1,(56[&rate=5.113627385016245E-4]:9.348259501858E-2,60[&rate=5.113627385016245E-4]:9.622232104616E-2)[&rate=5.113627385016245E-4]:5.884588603567E-1)[&rate=5.113627385016245E-4]:4.780047455458E-2)[&rate=5.113627385016245E-4]:7.594711612764E-1,((((41[&rate=5.113627385016245E-4]:7.584035066909E-1,(46[&rate=5.113627385016245E-4]:4.892001386015E-1,49[&rate=5.113627385016245E-4]:4.946795906562E-1)[&rate=5.113627385016245E-4]:2.911211763085E-1)[&rate=5.113627385016245E-4]:1.702578349996E-1,(53[&rate=5.113627385016245E-4]:9.160879014013E-1,((8[&rate=5.113627385016245E-4]:6.170032925576E-1,48[&rate=5.113627385016245E-4]:6.252224706396E-1)[&rate=5.113627385016245E-4]:1.569310732227E-1,(4[&rate=5.113627385016245E-4]:7.854556153894E-2,27[&rate=5.113627385016245E-4]:2.51148301265E-1)[&rate=5.113627385016245E-4]:6.460737357482E-1)[&rate=5.113627385016245E-4]:1.311946315113E-1)[&rate=5.113627385016245E-4]:4.27104265906E-2)[&rate=5.113627385016245E-4]:2.337531906504E-2,(12[&rate=5.113627385016245E-4]:5.21002850048E-1,15[&rate=5.113627385016245E-4]:5.593590144317E-1)[&rate=5.113627385016245E-4]:4.584310709814E-1)[&rate=5.113627385016245E-4]:1.0074857036E-1,(((((42[&rate=5.113627385016245E-4]:3.552599718184E-1,47[&rate=5.113627385016245E-4]:3.716983279828E-1)[&rate=5.113627385016245E-4]:1.939745937158E-1,54[&rate=5.113627385016245E-4]:7.41015387452E-1)[&rate=5.113627385016245E-4]:2.303896343565E-1,(63[&rate=5.113627385016245E-4]:1.218571250695E-1,58[&rate=5.113627385016245E-4]:1.191173990421E-1)[&rate=5.113627385016245E-4]:6.358492666022E-1)[&rate=5.113627385016245E-4]:8.815669807916E-2,52[&rate=5.113627385016245E-4]:8.075069253671E-1)[&rate=5.113627385016245E-4]:9.356385419055E-2,((51[&rate=5.113627385016245E-4]:4.605851366908E-1,(11[&rate=5.113627385016245E-4]:3.28651669082E-1,17[&rate=5.113627385016245E-4]:3.670078334657E-1)[&rate=5.113627385016245E-4]:2.141252484306E-1)[&rate=5.113627385016245E-4]:2.267779491696E-1,(45[&rate=5.113627385016245E-4]:5.499329084745E-1,(43[&rate=5.113627385016245E-4]:5.262753689952E-1,(44[&rate=5.113627385016245E-4]:3.06123661386E-1,(50[&rate=5.113627385016245E-4]:5.386631786648E-2,40[&rate=5.113627385016245E-4]:1.141402904692E-1)[&rate=5.113627385016245E-4]:1.947230969441E-1)[&rate=5.113627385016245E-4]:2.174119815818E-1)[&rate=5.113627385016245E-4]:4.479457287569E-3)[&rate=5.113627385016245E-4]:2.168822321804E-1)[&rate=5.113627385016245E-4]:2.137076936973E-1)[&rate=5.113627385016245E-4]:9.691993100982E-2)[&rate=5.113627385016245E-4]:2.391675861183E-1)[&rate=5.113627385016245E-4]:2.384245819641E-2,((39[&rate=5.113627385016245E-4]:1.4018498385E-1,((21[&rate=5.113627385016245E-4]:8.489973653744E-1,(23[&rate=5.113627385016245E-4]:4.671601260613E-1,18[&rate=5.113627385016245E-4]:4.479820438696E-1)[&rate=5.113627385016245E-4]:3.927961434228E-1)[&rate=5.113627385016245E-4]:1.129414691552E-1,(55[&rate=5.113627385016245E-4]:7.658017776951E-1,10[&rate=5.113627385016245E-4]:7.849798598868E-1)[&rate=5.113627385016245E-4]:9.20274677935E-2)[&rate=5.113627385016245E-4]:3.289310808272E-1)[&rate=5.113627385016245E-4]:5.672884027221E-2,(22[&rate=5.113627385016245E-4]:1.119862344067E0,(1[&rate=5.113627385016245E-4]:1.679287927325E-1,(26[&rate=5.113627385016245E-4]:7.699177383919E-1,19[&rate=5.113627385016245E-4]:7.452602041455E-1)[&rate=5.113627385016245E-4]:1.843124242036E-1)[&rate=5.113627385016245E-4]:1.711116335258E-1)[&rate=5.113627385016245E-4]:2.38695315672E-1)[&rate=5.113627385016245E-4]:7.230610884228E-2)[&rate=5.113627385016245E-4]:1.001329830933E-1)[&rate=5.113627385016245E-4]:4.782852979087E-1,38[&rate=5.113627385016245E-4]:8.421587619116E-1)[&rate=5.113627385016245E-4]:7.59609348574E-1,(14[&rate=5.113627385016245E-4]:2.60728750585E0,62[&rate=5.113627385016245E-4]:5.791716289135E-1)[&rate=5.113627385016245E-4]:1.068093717587E-1)[&rate=5.113627385016245E-4]:1.276464804811E-1)[&rate=5.113627385016245E-4]:5.420605003101E-2);
tree STATE_12576000 [&joint=-18031.068253947946,lnP=-18031.068253947946] = [&R] ((((((28[&rate=4.711585753429138E-4]:7.712659791199E-1,(((6[&rate=4.711585753429138E-4]:3.783513235903E-1,7[&rate=4.711585753429138E-4]:3.783513235903E-1)[&rate=4.711585753429138E-4]:1.579307280773E-1,24[&rate=4.711585753429138E-4]:6.431313667362E-1)[&rate=4.711585753429138E-4]:6.313689523592E-2,(20[&rate=4.711585753429138E-4]:3.756605309475E-1,25[&rate=4.711585753429138E-4]:3.920988871118E-1)[&rate=4.711585753429138E-4]:3.19648826915E-1)[&rate=4.711585753429138E-4]:2.116210070936E-2)[&rate=4.711585753429138E-4]:4.276844618538E-1,2[&rate=4.711585753429138E-4]:9.715531806997E-1)[&rate=4.711585753429138E-4]:1.63484794381E0,29[&rate=4.711585753429138E-4]:6.496753216804E-1)[&rate=4.711585753429138E-4]:1.465159688402E-1,(((((3[&rate=4.711585753429138E-4]:8.615058585239E-1,(((13[&rate=4.711585753429138E-4]:3.203376751068E-1,9[&rate=4.711585753429138E-4]:2.819815107233E-1)[&rate=4.711585753429138E-4]:2.361496508151E-1,5[&rate=4.711585753429138E-4]:5.016928053741E-1)[&rate=4.711585753429138E-4]:2.368547394716E-3,16[&rate=4.711585753429138E-4]:5.670750513989E-1)[&rate=4.711585753429138E-4]:4.094993002756E-1)[&rate=4.711585753429138E-4]:4.774858514546E-1,((((22[&rate=4.711585753429138E-4]:1.055464066811E0,(1[&rate=4.711585753429138E-4]:2.303637558462E-1,(26[&rate=4.711585753429138E-4]:5.099847378814E-1,19[&rate=4.711585753429138E-4]:4.85327203635E-1)[&rate=4.711585753429138E-4]:5.066803878277E-1)[&rate=4.711585753429138E-4]:4.42783931565E-2)[&rate=4.711585753429138E-4]:1.810956535864E-1,((21[&rate=4.711585753429138E-4]:6.875233005786E-1,(23[&rate=4.711585753429138E-4]:5.095324081345E-1,18[&rate=4.711585753429138E-4]:4.903543259427E-1)[&rate=4.711585753429138E-4]:1.889497965538E-1)[&rate=4.711585753429138E-4]:2.669387369627E-1,(55[&rate=4.711585753429138E-4]:5.288207297969E-1,10[&rate=4.711585753429138E-4]:5.479988119886E-1)[&rate=4.711585753429138E-4]:3.215317187035E-1)[&rate=4.711585753429138E-4]:2.711387787464E-1)[&rate=4.711585753429138E-4]:1.153023035175E-1,39[&rate=4.711585753429138E-4]:1.902181882985E-1)[&rate=4.711585753429138E-4]:5.98564896751E-2,((((((48[&rate=4.711585753429138E-4]:5.143284030684E-1,(4[&rate=4.711585753429138E-4]:2.255325157147E-2,27[&rate=4.711585753429138E-4]:1.951559912975E-1)[&rate=4.711585753429138E-4]:4.342409049218E-1)[&rate=4.711585753429138E-4]:2.899280784286E-1,8[&rate=4.711585753429138E-4]:7.96037303415E-1)[&rate=4.711585753429138E-4]:6.483262643122E-2,(12[&rate=4.711585753429138E-4]:5.489371783967E-1,15[&rate=4.711585753429138E-4]:5.872933427804E-1)[&rate=4.711585753429138E-4]:3.201519295315E-1)[&rate=4.711585753429138E-4]:1.105285775528E-1,(53[&rate=4.711585753429138E-4]:6.98090361095E-1,(41[&rate=4.711585753429138E-4]:6.138290050564E-1,(46[&rate=4.711585753429138E-4]:3.822748208079E-1,49[&rate=4.711585753429138E-4]:3.877542728626E-1)[&rate=4.711585753429138E-4]:2.534719924676E-1)[&rate=4.711585753429138E-4]:5.412436973722E-2)[&rate=4.711585753429138E-4]:2.842670504136E-1)[&rate=4.711585753429138E-4]:2.25258915962E-1,(((63[&rate=4.711585753429138E-4]:2.985554273282E-1,58[&rate=4.711585753429138E-4]:2.958157013009E-1)[&rate=4.711585753429138E-4]:3.654123994748E-1,(52[&rate=4.711585753429138E-4]:3.366821569144E-1,((42[&rate=4.711585753429138E-4]:9.964656236979E-2,47[&rate=4.711585753429138E-4]:1.160849185342E-1)[&rate=4.711585753429138E-4]:1.624757065311E-1,54[&rate=4.711585753429138E-4]:4.539030908186E-1)[&rate=4.711585753429138E-4]:1.348338606163E-1)[&rate=4.711585753429138E-4]:2.889295055049E-1)[&rate=4.711585753429138E-4]:2.19759659788E-1,((51[&rate=4.711585753429138E-4]:5.197579004793E-1,(11[&rate=4.711585753429138E-4]:3.023612837541E-1,17[&rate=4.711585753429138E-4]:3.407174481377E-1)[&rate=4.711585753429138E-4]:2.995883975471E-1)[&rate=4.711585753429138E-4]:3.191336597086E-2,(45[&rate=4.711585753429138E-4]:5.408561327593E-1,(44[&rate=4.711585753429138E-4]:5.034057667524E-1,((50[&rate=4.711585753429138E-4]:1.768007219359E-1,40[&rate=4.711585753429138E-4]:2.370746945386E-1)[&rate=4.711585753429138E-4]:2.541556958456E-1,43[&rate=4.711585753429138E-4]:4.912303903843E-1)[&rate=4.711585753429138E-4]:1.491510239544E-2)[&rate=4.711585753429138E-4]:1.553255778781E-2)[&rate=4.711585753429138E-4]:9.026718848538E-2)[&rate=4.711585753429138E-4]:2.937000557573E-1)[&rate=4.711585753429138E-4]:2.773134984138E-1)[&rate=4.711585753429138E-4]:9.130253053934E-2,(57[&rate=4.711585753429138E-4]:4.455905423232E-1,((56[&rate=4.711585753429138E-4]:3.284148935038E-1,60[&rate=4.711585753429138E-4]:3.311546195314E-1)[&rate=4.711585753429138E-4]:3.359533911367E-2,59[&rate=4.711585753429138E-4]:3.592705065901E-1)[&rate=4.711585753429138E-4]:8.08405836781E-2)[&rate=4.711585753429138E-4]:1.023191329385E0)[&rate=4.711585753429138E-4]:2.786814873075E-2)[&rate=4.711585753429138E-4]:9.165675803231E-2)[&rate=4.711585753429138E-4]:1.183783211343E0,38[&rate=4.711585753429138E-4]:1.520035195294E0)[&rate=4.711585753429138E-4]:1.10896305372E-1,14[&rate=4.711585753429138E-4]:2.74326026779E0)[&rate=4.711585753429138E-4]:4.761735472336E-2,(34[&rate=4.711585753429138E-4]:6.277840610077E-1,((61[&rate=4.711585753429138E-4]:7.134430259794E-1,31[&rate=4.711585753429138E-4]:6.478692554875E-1)[&rate=4.711585753429138E-4]:9.924174291717E-2,62[&rate=4.711585753429138E-4]:7.49843238842E-1)[&rate=4.711585753429138E-4]:6.356122712198E-3)[&rate=4.711585753429138E-4]:6.562384021871E-3)[&rate=4.711585753429138E-4]:9.08065941248E-2)[&rate=4.711585753429138E-4]:2.031545288849E-2,30[&rate=4.711585753429138E-4]:8.16506743409E-1)[&rate=4.711585753429138E-4]:3.832870060738E-2,((33[&rate=4.711585753429138E-4]:7.625600318797E-1,36[&rate=4.711585753429138E-4]:7.980791575626E-1)[&rate=4.711585753429138E-4]:1.258419284006E-1,((32[&rate=4.711585753429138E-4]:6.561056321384E-1,37[&rate=4.711585753429138E-4]:5.714061785864E-1)[&rate=4.711585753429138E-4]:1.676833490837E-1,35[&rate=4.711585753429138E-4]:8.128600194734E-1)[&rate=4.711585753429138E-4]:8.920314299252E-2)[&rate=4.711585753429138E-4]:8.118758209681E-2);
tree STATE_12578000 [&joint=-18021.532135003396,lnP=-18021.532135003396] = [&R] (((14[&rate=4.417172230103604E-4]:2.928429674301E0,(((33[&rate=4.417172230103604E-4]:7.902641709535E-1,36[&rate=4.417172230103604E-4]:8.257832966364E-1)[&rate=4.417172230103604E-4]:7.70928398667E-3,(35[&rate=4.417172230103604E-4]:8.047549961212E-1,(32[&rate=4.417172230103604E-4]:5.906254140062E-1,37[&rate=4.417172230103604E-4]:5.059259604541E-1)[&rate=4.417172230103604E-4]:2.250585438638E-1)[&rate=4.417172230103604E-4]:6.879661004595E-3)[&rate=4.417172230103604E-4]:4.287950632542E-2,34[&rate=4.417172230103604E-4]:6.550606115388E-1)[&rate=4.417172230103604E-4]:1.168378852789E-1)[&rate=4.417172230103604E-4]:1.267496164124E-2,((((13[&rate=4.417172230103604E-4]:5.742932957687E-1,9[&rate=4.417172230103604E-4]:5.359371313852E-1)[&rate=4.417172230103604E-4]:3.517201975795E-1,((3[&rate=4.417172230103604E-4]:5.777423262951E-1,16[&rate=4.417172230103604E-4]:6.928108194457E-1)[&rate=4.417172230103604E-4]:1.936637488371E-1,5[&rate=4.417172230103604E-4]:8.234608696526E-1)[&rate=4.417172230103604E-4]:4.775810314775E-2)[&rate=4.417172230103604E-4]:5.475262445717E-1,(((((12[&rate=4.417172230103604E-4]:2.768807127168E-1,15[&rate=4.417172230103604E-4]:3.152368771005E-1)[&rate=4.417172230103604E-4]:7.112897051132E-1,((4[&rate=4.417172230103604E-4]:2.199425996148E-1,27[&rate=4.417172230103604E-4]:3.925453393408E-1)[&rate=4.417172230103604E-4]:6.465325151061E-1,((48[&rate=4.417172230103604E-4]:7.937720276523E-1,8[&rate=4.417172230103604E-4]:7.855528495702E-1)[&rate=4.417172230103604E-4]:6.507853413909E-2,53[&rate=4.417172230103604E-4]:8.61590287819E-1)[&rate=4.417172230103604E-4]:6.515879950472E-2)[&rate=4.417172230103604E-4]:6.416105653398E-2)[&rate=4.417172230103604E-4]:1.404392827585E-1,((49[&rate=4.417172230103604E-4]:7.171857977742E-1,46[&rate=4.417172230103604E-4]:7.117063457195E-1)[&rate=4.417172230103604E-4]:2.199894685838E-2,41[&rate=4.417172230103604E-4]:7.117874843588E-1)[&rate=4.417172230103604E-4]:3.894249559561E-1)[&rate=4.417172230103604E-4]:1.629705899245E-1,(((63[&rate=4.417172230103604E-4]:4.372954091416E-1,58[&rate=4.417172230103604E-4]:4.345556831143E-1)[&rate=4.417172230103604E-4]:5.93956017668E-1,(52[&rate=4.417172230103604E-4]:6.556173448322E-1,((47[&rate=4.417172230103604E-4]:4.351035658334E-1,42[&rate=4.417172230103604E-4]:4.18665209669E-1)[&rate=4.417172230103604E-4]:7.653275921765E-2,54[&rate=4.417172230103604E-4]:6.869787908044E-1)[&rate=4.417172230103604E-4]:2.206933485483E-1)[&rate=4.417172230103604E-4]:3.372779175938E-1)[&rate=4.417172230103604E-4]:1.376351484667E-1,((51[&rate=4.417172230103604E-4]:8.419654187017E-1,(45[&rate=4.417172230103604E-4]:7.165471798905E-1,((50[&rate=4.417172230103604E-4]:1.004516384423E-1,40[&rate=4.417172230103604E-4]:1.607256110451E-1)[&rate=4.417172230103604E-4]:4.719881184773E-1,(44[&rate=4.417172230103604E-4]:6.510067399353E-2,43[&rate=4.417172230103604E-4]:6.784040002089E-2)[&rate=4.417172230103604E-4]:5.648733295016E-1)[&rate=4.417172230103604E-4]:6.465536817634E-2)[&rate=4.417172230103604E-4]:2.048702936057E-1)[&rate=4.417172230103604E-4]:2.261716474304E-2,(11[&rate=4.417172230103604E-4]:5.321818154868E-1,17[&rate=4.417172230103604E-4]:5.705379798705E-1)[&rate=4.417172230103604E-4]:4.145925487798E-1)[&rate=4.417172230103604E-4]:2.659478274479E-1)[&rate=4.417172230103604E-4]:7.885809879858E-2)[&rate=4.417172230103604E-4]:9.556895768791E-2,((57[&rate=4.417172230103604E-4]:3.737913423146E-1,((59[&rate=4.417172230103604E-4]:2.387771957243E-1,60[&rate=4.417172230103604E-4]:2.442566477792E-1)[&rate=4.417172230103604E-4]:1.654770239658E-2,56[&rate=4.417172230103604E-4]:2.580646241482E-1)[&rate=4.417172230103604E-4]:1.129869921388E-1)[&rate=4.417172230103604E-4]:1.138982015224E0,(39[&rate=4.417172230103604E-4]:2.07817200882E-1,(((21[&rate=4.417172230103604E-4]:6.312973168026E-1,(23[&rate=4.417172230103604E-4]:4.307264884681E-1,18[&rate=4.417172230103604E-4]:4.115484062764E-1)[&rate=4.417172230103604E-4]:2.115297324442E-1)[&rate=4.417172230103604E-4]:3.306074637174E-1,(55[&rate=4.417172230103604E-4]:6.849224668943E-1,10[&rate=4.417172230103604E-4]:7.04100549086E-1)[&rate=4.417172230103604E-4]:1.728727245849E-1)[&rate=4.417172230103604E-4]:3.693377438197E-1,(22[&rate=4.417172230103604E-4]:9.964245943007E-1,(1[&rate=4.417172230103604E-4]:1.088659771117E-1,(26[&rate=4.417172230103604E-4]:4.127616081661E-1,19[&rate=4.417172230103604E-4]:3.881040739197E-1)[&rate=4.417172230103604E-4]:4.824057388085E-1)[&rate=4.417172230103604E-4]:1.067366993808E-1)[&rate=4.417172230103604E-4]:3.457768341487E-1)[&rate=4.417172230103604E-4]:2.725960804893E-2)[&rate=4.417172230103604E-4]:5.838081419086E-2)[&rate=4.417172230103604E-4]:4.697863038858E-2)[&rate=4.417172230103604E-4]:5.625350341754E-2)[&rate=4.417172230103604E-4]:1.293721217739E0,38[&rate=4.417172230103604E-4]:1.657671914563E0)[&rate=4.417172230103604E-4]:1.711039542559E-1)[&rate=4.417172230103604E-4]:4.356709484357E-2,((31[&rate=4.417172230103604E-4]:7.712421008036E-1,(62[&rate=4.417172230103604E-4]:7.110113177704E-1,61[&rate=4.417172230103604E-4]:7.73852847825E-1)[&rate=4.417172230103604E-4]:6.296302347053E-2)[&rate=4.417172230103604E-4]:1.03674517831E-3,((29[&rate=4.417172230103604E-4]:6.77397486978E-1,(((20[&rate=4.417172230103604E-4]:4.546386378006E-1,25[&rate=4.417172230103604E-4]:4.710769939649E-1)[&rate=4.417172230103604E-4]:3.597604996248E-1,(28[&rate=4.417172230103604E-4]:8.346349823888E-1,((6[&rate=4.417172230103604E-4]:1.51232634105E-1,7[&rate=4.417172230103604E-4]:1.51232634105E-1)[&rate=4.417172230103604E-4]:5.291209854678E-1,24[&rate=4.417172230103604E-4]:7.872029346413E-1)[&rate=4.417172230103604E-4]:3.596431309093E-3)[&rate=4.417172230103604E-4]:3.455867558466E-2)[&rate=4.417172230103604E-4]:1.90171909287E-1,2[&rate=4.417172230103604E-4]:8.319683069864E-1)[&rate=4.417172230103604E-4]:1.802154982821E0)[&rate=4.417172230103604E-4]:3.121764004452E-2,30[&rate=4.417172230103604E-4]:7.086151270225E-1)[&rate=4.417172230103604E-4]:9.018910216419E-3)[&rate=4.417172230103604E-4]:1.815447674298E-1);
tree STATE_12580000 [&joint=-18018.195706299546,lnP=-18018.195706299546] = [&R] ((33[&rate=5.128755124628572E-4]:7.941714914636E-1,36[&rate=5.128755124628572E-4]:8.296906171465E-1)[&rate=5.128755124628572E-4]:2.15028837967E-1,(((35[&rate=5.128755124628572E-4]:9.753152888022E-1,(((31[&rate=5.128755124628572E-4]:7.545488432113E-1,14[&rate=5.128755124628572E-4]:2.785396960586E0)[&rate=5.128755124628572E-4]:1.773170549056E-2,34[&rate=5.128755124628572E-4]:6.465974885927E-1)[&rate=5.128755124628572E-4]:6.65936476028E-2,(((62[&rate=5.128755124628572E-4]:7.386843990406E-1,29[&rate=5.128755124628572E-4]:6.813073498603E-1)[&rate=5.128755124628572E-4]:3.721327342046E-2,(61[&rate=5.128755124628572E-4]:8.269897578804E-1,30[&rate=5.128755124628572E-4]:7.067711786455E-1)[&rate=5.128755124628572E-4]:1.174944463524E-2)[&rate=5.128755124628572E-4]:6.457607581995E-2,(((20[&rate=5.128755124628572E-4]:3.406726545353E-1,25[&rate=5.128755124628572E-4]:3.571110106996E-1)[&rate=5.128755124628572E-4]:4.637002172773E-1,(28[&rate=5.128755124628572E-4]:7.387033747471E-1,((6[&rate=5.128755124628572E-4]:1.741628817069E-1,7[&rate=5.128755124628572E-4]:1.741628817069E-1)[&rate=5.128755124628572E-4]:4.030907098401E-1,24[&rate=5.128755124628572E-4]:6.841029066155E-1)[&rate=5.128755124628572E-4]:1.076485169319E-2)[&rate=5.128755124628572E-4]:1.204640176135E-1)[&rate=5.128755124628572E-4]:2.571755044886E-1,2[&rate=5.128755124628572E-4]:8.889456365751E-1)[&rate=5.128755124628572E-4]:1.850876865355E0)[&rate=5.128755124628572E-4]:1.132688460963E-3)[&rate=5.128755124628572E-4]:6.267060069422E-2)[&rate=5.128755124628572E-4]:1.415167101592E-3,(32[&rate=5.128755124628572E-4]:8.154204249173E-1,37[&rate=5.128755124628572E-4]:7.307209713653E-1)[&rate=5.128755124628572E-4]:1.722389927352E-1)[&rate=5.128755124628572E-4]:3.742113224594E-2,(((3[&rate=5.128755124628572E-4]:9.054921229894E-1,((5[&rate=5.128755124628572E-4]:5.834398614236E-1,(13[&rate=5.128755124628572E-4]:1.770026506962E-1,9[&rate=5.128755124628572E-4]:1.386464863127E-1)[&rate=5.128755124628572E-4]:4.612317312753E-1)[&rate=5.128755124628572E-4]:2.50380910253E-1,16[&rate=5.128755124628572E-4]:8.968344703068E-1)[&rate=5.128755124628572E-4]:1.237261458332E-1)[&rate=5.128755124628572E-4]:7.028502105473E-1,((57[&rate=5.128755124628572E-4]:5.517173161012E-1,(56[&rate=5.128755124628572E-4]:3.284373705259E-1,(60[&rate=5.128755124628572E-4]:2.742543732441E-1,59[&rate=5.128755124628572E-4]:2.687749211892E-1)[&rate=5.128755124628572E-4]:5.692272330938E-2)[&rate=5.128755124628572E-4]:2.205402195478E-1)[&rate=5.128755124628572E-4]:1.10283374549E0,((((22[&rate=5.128755124628572E-4]:9.991622026641E-1,(1[&rate=5.128755124628572E-4]:1.784524627998E-1,(26[&rate=5.128755124628572E-4]:6.901482303654E-1,19[&rate=5.128755124628572E-4]:6.65490696119E-1)[&rate=5.128755124628572E-4]:2.746056022973E-1)[&rate=5.128755124628572E-4]:3.988782205612E-2)[&rate=5.128755124628572E-4]:2.030749296363E-1,39[&rate=5.128755124628572E-4]:4.059329668404E-2)[&rate=5.128755124628572E-4]:1.165939355426E-1,((21[&rate=5.128755124628572E-4]:7.400376566242E-1,(23[&rate=5.128755124628572E-4]:4.153193723637E-1,18[&rate=5.128755124628572E-4]:3.96141290172E-1)[&rate=5.128755124628572E-4]:3.356771883701E-1)[&rate=5.128755124628572E-4]:1.544262149442E-1,(55[&rate=5.128755124628572E-4]:6.533795217956E-1,10[&rate=5.128755124628572E-4]:6.725576039874E-1)[&rate=5.128755124628572E-4]:1.369747607318E-1)[&rate=5.128755124628572E-4]:4.134082921649E-1)[&rate=5.128755124628572E-4]:1.396833717821E-1,((((4[&rate=5.128755124628572E-4]:9.583298383165E-2,27[&rate=5.128755124628572E-4]:2.684357235577E-1)[&rate=5.128755124628572E-4]:7.893100614463E-1,((48[&rate=5.128755124628572E-4]:7.627379003117E-1,(53[&rate=5.128755124628572E-4]:3.269314192354E-1,8[&rate=5.128755124628572E-4]:3.159725151257E-1)[&rate=5.128755124628572E-4]:4.385462071039E-1)[&rate=5.128755124628572E-4]:1.196177805459E-1,(12[&rate=5.128755124628572E-4]:6.275439491704E-1,15[&rate=5.128755124628572E-4]:6.659001135541E-1)[&rate=5.128755124628572E-4]:2.548117316872E-1)[&rate=5.128755124628572E-4]:6.032161099556E-2)[&rate=5.128755124628572E-4]:1.150703245912E-1,(46[&rate=5.128755124628572E-4]:9.707264828818E-1,(49[&rate=5.128755124628572E-4]:8.606864399682E-1,41[&rate=5.128755124628572E-4]:8.332891796944E-1)[&rate=5.128755124628572E-4]:1.155194949683E-1)[&rate=5.128755124628572E-4]:8.154168150785E-2)[&rate=5.128755124628572E-4]:2.127194261534E-1,((52[&rate=5.128755124628572E-4]:7.717694998113E-1,((54[&rate=5.128755124628572E-4]:3.304588932569E-1,(47[&rate=5.128755124628572E-4]:3.678750073194E-2,42[&rate=5.128755124628572E-4]:2.034914456757E-2)[&rate=5.128755124628572E-4]:1.183289267716E-1)[&rate=5.128755124628572E-4]:5.734074715171E-1,(63[&rate=5.128755124628572E-4]:1.15893723939E-1,58[&rate=5.128755124628572E-4]:1.131539979116E-1)[&rate=5.128755124628572E-4]:5.742740106981E-1)[&rate=5.128755124628572E-4]:1.199579295579E-1)[&rate=5.128755124628572E-4]:3.231797919906E-1,(((((50[&rate=5.128755124628572E-4]:3.438787727283E-2,40[&rate=5.128755124628572E-4]:9.46618498756E-2)[&rate=5.128755124628572E-4]:4.619180783023E-1,44[&rate=5.128755124628572E-4]:5.538402021506E-1)[&rate=5.128755124628572E-4]:1.523647563584E-1,(43[&rate=5.128755124628572E-4]:7.003671494988E-1,45[&rate=5.128755124628572E-4]:7.195452316905E-1)[&rate=5.128755124628572E-4]:8.577535037597E-3)[&rate=5.128755124628572E-4]:1.650511801449E-1,(11[&rate=5.128755124628572E-4]:6.920843396507E-1,17[&rate=5.128755124628572E-4]:7.304405040344E-1)[&rate=5.128755124628572E-4]:2.038293332496E-1)[&rate=5.128755124628572E-4]:1.054901128445E-1,51[&rate=5.128755124628572E-4]:9.19212004923E-1)[&rate=5.128755124628572E-4]:1.75737286879E-1)[&rate=5.128755124628572E-4]:9.332596997392E-2)[&rate=5.128755124628572E-4]:1.003761641506E-1)[&rate=5.128755124628572E-4]:1.111051151169E-1)[&rate=5.128755124628572E-4]:2.031063404383E-1)[&rate=5.128755124628572E-4]:1.064288009246E0,38[&rate=5.128755124628572E-4]:1.669890616755E0)[&rate=5.128755124628572E-4]:1.890098298423E-1)[&rate=5.128755124628572E-4]:8.709943466497E-3);
tree STATE_12582000 [&joint=-18029.99951058166,lnP=-18029.99951058166] = [&R] (((((5[&rate=4.462727129944063E-4]:8.13457683326E-1,(3[&rate=4.462727129944063E-4]:7.022067683491E-1,16[&rate=4.462727129944063E-4]:8.172752614997E-1)[&rate=4.462727129944063E-4]:5.919612045646E-2)[&rate=4.462727129944063E-4]:3.988499659123E-2,(13[&rate=4.462727129944063E-4]:4.817193825152E-1,9[&rate=4.462727129944063E-4]:4.433632181317E-1)[&rate=4.462727129944063E-4]:4.264178179499E-1)[&rate=4.462727129944063E-4]:7.890774688528E-1,((57[&rate=4.462727129944063E-4]:6.864927901196E-1,(59[&rate=4.462727129944063E-4]:6.245043824347E-1,(60[&rate=4.462727129944063E-4]:2.816794889965E-1,56[&rate=4.462727129944063E-4]:2.789397629689E-1)[&rate=4.462727129944063E-4]:3.483043454931E-1)[&rate=4.462727129944063E-4]:5.650895562998E-2)[&rate=4.462727129944063E-4]:9.114890472027E-1,(((39[&rate=4.462727129944063E-4]:1.235167657375E-1,((21[&rate=4.462727129944063E-4]:7.940119399558E-1,(23[&rate=4.462727129944063E-4]:4.728841297949E-1,18[&rate=4.462727129944063E-4]:4.537060476032E-1)[&rate=4.462727129944063E-4]:3.320867142706E-1)[&rate=4.462727129944063E-4]:6.366823600249E-2,(55[&rate=4.462727129944063E-4]:6.176117544207E-1,10[&rate=4.462727129944063E-4]:6.367898366124E-1)[&rate=4.462727129944063E-4]:1.359588324967E-1)[&rate=4.462727129944063E-4]:4.165215212859E-1)[&rate=4.462727129944063E-4]:2.475319095766E-2,(((26[&rate=4.462727129944063E-4]:7.147653849686E-1,19[&rate=4.462727129944063E-4]:6.901078507221E-1)[&rate=4.462727129944063E-4]:2.901439861582E-1,1[&rate=4.462727129944063E-4]:2.186080012638E-1)[&rate=4.462727129944063E-4]:9.296646877208E-2,22[&rate=4.462727129944063E-4]:1.092396387844E0)[&rate=4.462727129944063E-4]:2.175174044675E-1)[&rate=4.462727129944063E-4]:1.800974249185E-1,((((((53[&rate=4.462727129944063E-4]:4.66913225756E-1,(4[&rate=4.462727129944063E-4]:3.214167601768E-1,27[&rate=4.462727129944063E-4]:4.940194999028E-1)[&rate=4.462727129944063E-4]:8.522249297643E-2)[&rate=4.462727129944063E-4]:2.577954087594E-1,48[&rate=4.462727129944063E-4]:7.219689084879E-1)[&rate=4.462727129944063E-4]:1.139000567914E-1,8[&rate=4.462727129944063E-4]:8.276497871972E-1)[&rate=4.462727129944063E-4]:8.506489309158E-2,(12[&rate=4.462727129944063E-4]:5.471251605234E-1,15[&rate=4.462727129944063E-4]:5.854813249071E-1)[&rate=4.462727129944063E-4]:3.738086978474E-1)[&rate=4.462727129944063E-4]:6.098909011713E-2,(46[&rate=4.462727129944063E-4]:8.848958540451E-1,(41[&rate=4.462727129944063E-4]:8.173411445482E-1,49[&rate=4.462727129944063E-4]:8.44738404822E-1)[&rate=4.462727129944063E-4]:4.563690127787E-2)[&rate=4.462727129944063E-4]:9.154764238808E-2)[&rate=4.462727129944063E-4]:2.299824877683E-1,(((63[&rate=4.462727129944063E-4]:4.912418047433E-1,58[&rate=4.462727129944063E-4]:4.885020787159E-1)[&rate=4.462727129944063E-4]:4.52642509218E-1,(((42[&rate=4.462727129944063E-4]:1.292065943943E-1,54[&rate=4.462727129944063E-4]:3.20987416312E-1)[&rate=4.462727129944063E-4]:1.07428781344E-2,47[&rate=4.462727129944063E-4]:1.56387828693E-1)[&rate=4.462727129944063E-4]:4.375316837205E-1,52[&rate=4.462727129944063E-4]:5.172071836464E-1)[&rate=4.462727129944063E-4]:3.883209659312E-1)[&rate=4.462727129944063E-4]:1.583749818252E-1,((51[&rate=4.462727129944063E-4]:7.657594322438E-1,(11[&rate=4.462727129944063E-4]:5.785112043147E-1,17[&rate=4.462727129944063E-4]:6.168673686984E-1)[&rate=4.462727129944063E-4]:2.69440008751E-1)[&rate=4.462727129944063E-4]:1.689038286271E-2,(45[&rate=4.462727129944063E-4]:7.333294220741E-1,((50[&rate=4.462727129944063E-4]:3.400120374058E-2,40[&rate=4.462727129944063E-4]:9.427517634335E-2)[&rate=4.462727129944063E-4]:3.820601055604E-1,(44[&rate=4.462727129944063E-4]:4.159289158907E-1,43[&rate=4.462727129944063E-4]:4.186686419181E-1)[&rate=4.462727129944063E-4]:5.766663998565E-2)[&rate=4.462727129944063E-4]:2.378160579787E-1)[&rate=4.462727129944063E-4]:1.287724478269E-1)[&rate=4.462727129944063E-4]:2.812533162963E-1)[&rate=4.462727129944063E-4]:6.581052403151E-2)[&rate=4.462727129944063E-4]:1.904345480971E-1)[&rate=4.462727129944063E-4]:2.303911324271E-2)[&rate=4.462727129944063E-4]:2.416985854205E-1)[&rate=4.462727129944063E-4]:8.634018691435E-1,38[&rate=4.462727129944063E-4]:1.451027497366E0)[&rate=4.462727129944063E-4]:5.450995345669E-1,(((61[&rate=4.462727129944063E-4]:8.222760078772E-1,((((20[&rate=4.462727129944063E-4]:1.98458923994E-1,25[&rate=4.462727129944063E-4]:2.148972801584E-1)[&rate=4.462727129944063E-4]:6.84552701669E-1,(((6[&rate=4.462727129944063E-4]:3.358500645934E-2,7[&rate=4.462727129944063E-4]:3.358500645934E-2)[&rate=4.462727129944063E-4]:5.232023563104E-1,24[&rate=4.462727129944063E-4]:6.636366778382E-1)[&rate=4.462727129944063E-4]:5.495280365004E-2,28[&rate=4.462727129944063E-4]:7.624250979267E-1)[&rate=4.462727129944063E-4]:1.753810482844E-1)[&rate=4.462727129944063E-4]:5.927787379386E-1,2[&rate=4.462727129944063E-4]:1.303187623876E0)[&rate=4.462727129944063E-4]:1.333694502511E0,62[&rate=4.462727129944063E-4]:7.375333727375E-1)[&rate=4.462727129944063E-4]:2.190110508512E-2)[&rate=4.462727129944063E-4]:5.517324801081E-2,(((31[&rate=4.462727129944063E-4]:7.601587766347E-1,34[&rate=4.462727129944063E-4]:6.344757165256E-1)[&rate=4.462727129944063E-4]:1.490453405892E-3,(29[&rate=4.462727129944063E-4]:6.893583521852E-1,14[&rate=4.462727129944063E-4]:2.774851278302E0)[&rate=4.462727129944063E-4]:1.764606911241E-2)[&rate=4.462727129944063E-4]:8.025507535591E-3,30[&rate=4.462727129944063E-4]:7.150299288332E-1)[&rate=4.462727129944063E-4]:4.220074781992E-2)[&rate=4.462727129944063E-4]:1.768913255949E-1,((32[&rate=4.462727129944063E-4]:8.197983012245E-1,37[&rate=4.462727129944063E-4]:7.350988476725E-1)[&rate=4.462727129944063E-4]:5.556982687603E-2,(33[&rate=4.462727129944063E-4]:8.158202871002E-1,(35[&rate=4.462727129944063E-4]:8.066824157963E-1,36[&rate=4.462727129944063E-4]:8.285403392935E-1)[&rate=4.462727129944063E-4]:2.279907348957E-2)[&rate=4.462727129944063E-4]:3.495767706599E-2)[&rate=4.462727129944063E-4]:1.980981364425E-1)[&rate=4.462727129944063E-4]:8.884087069059E-2);
tree STATE_12584000 [&joint=-18027.6031840539,lnP=-18027.6031840539] = [&R] ((33[&rate=4.4508716920982333E-4]:8.915001312778E-1,(36[&rate=4.4508716920982333E-4]:8.728172357929E-1,30[&rate=4.4508716920982333E-4]:7.225440117494E-1)[&rate=4.4508716920982333E-4]:5.420202116776E-2)[&rate=4.4508716920982333E-4]:2.319711700473E-1,(((32[&rate=4.4508716920982333E-4]:4.432770125879E-1,37[&rate=4.4508716920982333E-4]:3.585775590359E-1)[&rate=4.4508716920982333E-4]:4.353682751065E-1,35[&rate=4.4508716920982333E-4]:8.677163259457E-1)[&rate=4.4508716920982333E-4]:2.565900563056E-1,((((((24[&rate=4.4508716920982333E-4]:9.988439269385E-1,(6[&rate=4.4508716920982333E-4]:6.221980312159E-1,7[&rate=4.4508716920982333E-4]:6.221980312159E-1)[&rate=4.4508716920982333E-4]:2.697965806541E-1)[&rate=4.4508716920982333E-4]:1.865644209729E-1,(28[&rate=4.4508716920982333E-4]:9.192194579472E-1,(20[&rate=4.4508716920982333E-4]:3.618300912991E-1,25[&rate=4.4508716920982333E-4]:3.782684474635E-1)[&rate=4.4508716920982333E-4]:5.025948461E-1)[&rate=4.4508716920982333E-4]:3.100245064027E-1)[&rate=4.4508716920982333E-4]:1.124305851428E-1,2[&rate=4.4508716920982333E-4]:1.114277289219E0)[&rate=4.4508716920982333E-4]:1.54820227643E0,(((((13[&rate=4.4508716920982333E-4]:6.798006783854E-1,9[&rate=4.4508716920982333E-4]:6.414445140019E-1)[&rate=4.4508716920982333E-4]:3.83227023421E-1,((3[&rate=4.4508716920982333E-4]:4.438515965651E-1,16[&rate=4.4508716920982333E-4]:5.589200897157E-1)[&rate=4.4508716920982333E-4]:3.135816184893E-1,5[&rate=4.4508716920982333E-4]:8.094880095749E-1)[&rate=4.4508716920982333E-4]:1.987451716836E-1)[&rate=4.4508716920982333E-4]:6.233159610392E-1,(((((21[&rate=4.4508716920982333E-4]:7.690204777315E-1,(23[&rate=4.4508716920982333E-4]:5.808353715615E-1,18[&rate=4.4508716920982333E-4]:5.616572893697E-1)[&rate=4.4508716920982333E-4]:1.991440102797E-1)[&rate=4.4508716920982333E-4]:1.226491536514E-1,(55[&rate=4.4508716920982333E-4]:7.539506401171E-1,10[&rate=4.4508716920982333E-4]:7.731287223088E-1)[&rate=4.4508716920982333E-4]:3.360940222486E-2)[&rate=4.4508716920982333E-4]:2.899170637517E-1,39[&rate=4.4508716920982333E-4]:3.090176362788E-2)[&rate=4.4508716920982333E-4]:1.046712963074E-1,(((26[&rate=4.4508716920982333E-4]:6.933622293052E-1,19[&rate=4.4508716920982333E-4]:6.687046950588E-1)[&rate=4.4508716920982333E-4]:2.326087992244E-1,1[&rate=4.4508716920982333E-4]:1.396696586667E-1)[&rate=4.4508716920982333E-4]:4.850801304713E-2,22[&rate=4.4508716920982333E-4]:9.68999589522E-1)[&rate=4.4508716920982333E-4]:3.282173060296E-1)[&rate=4.4508716920982333E-4]:1.880902999362E-1,(((((12[&rate=4.4508716920982333E-4]:5.478502780874E-1,15[&rate=4.4508716920982333E-4]:5.862064424711E-1)[&rate=4.4508716920982333E-4]:2.200907875859E-1,(((4[&rate=4.4508716920982333E-4]:7.358941038762E-2,27[&rate=4.4508716920982333E-4]:2.461921501136E-1)[&rate=4.4508716920982333E-4]:4.83952792405E-1,8[&rate=4.4508716920982333E-4]:6.068572712857E-1)[&rate=4.4508716920982333E-4]:2.287488032089E-2,48[&rate=4.4508716920982333E-4]:6.379513296887E-1)[&rate=4.4508716920982333E-4]:1.299897359847E-1)[&rate=4.4508716920982333E-4]:9.117164104533E-2,(53[&rate=4.4508716920982333E-4]:8.190764768883E-1,(49[&rate=4.4508716920982333E-4]:6.178313022692E-1,(46[&rate=4.4508716920982333E-4]:6.073629688018E-1,41[&rate=4.4508716920982333E-4]:5.854451605827E-1)[&rate=4.4508716920982333E-4]:4.988881412703E-3)[&rate=4.4508716920982333E-4]:1.985054485916E-1)[&rate=4.4508716920982333E-4]:4.277595585792E-2)[&rate=4.4508716920982333E-4]:3.092515199354E-1,(((63[&rate=4.4508716920982333E-4]:3.482938959309E-1,58[&rate=4.4508716920982333E-4]:3.455541699036E-1)[&rate=4.4508716920982333E-4]:4.048099607249E-1,((54[&rate=4.4508716920982333E-4]:6.810581118921E-1,(42[&rate=4.4508716920982333E-4]:4.872026711607E-1,47[&rate=4.4508716920982333E-4]:5.036410273251E-1)[&rate=4.4508716920982333E-4]:2.074618813619E-3)[&rate=4.4508716920982333E-4]:2.780855792052E-1,52[&rate=4.4508716920982333E-4]:7.070888965767E-1)[&rate=4.4508716920982333E-4]:7.658795695401E-3)[&rate=4.4508716920982333E-4]:2.594945218313E-1,((51[&rate=4.4508716920982333E-4]:7.37225815879E-1,(11[&rate=4.4508716920982333E-4]:6.178931173978E-1,17[&rate=4.4508716920982333E-4]:6.562492817815E-1)[&rate=4.4508716920982333E-4]:2.01524479303E-1)[&rate=4.4508716920982333E-4]:1.04953907626E-1,(45[&rate=4.4508716920982333E-4]:6.660275889985E-1,((44[&rate=4.4508716920982333E-4]:4.00012765431E-1,43[&rate=4.4508716920982333E-4]:4.027524914584E-1)[&rate=4.4508716920982333E-4]:7.657863170402E-2,(50[&rate=4.4508716920982333E-4]:6.318545232514E-2,40[&rate=4.4508716920982333E-4]:1.234594249279E-1)[&rate=4.4508716920982333E-4]:3.558716982345E-1)[&rate=4.4508716920982333E-4]:1.675183836443E-1)[&rate=4.4508716920982333E-4]:2.556041893009E-1)[&rate=4.4508716920982333E-4]:1.320624905985E-1)[&rate=4.4508716920982333E-4]:1.119302317287E-1)[&rate=4.4508716920982333E-4]:2.282473984003E-1,(57[&rate=4.4508716920982333E-4]:9.955986969682E-1,(59[&rate=4.4508716920982333E-4]:8.344194659073E-1,(56[&rate=4.4508716920982333E-4]:4.562363849057E-1,60[&rate=4.4508716920982333E-4]:4.589761109333E-1)[&rate=4.4508716920982333E-4]:3.80922807029E-1)[&rate=4.4508716920982333E-4]:1.55699779006E-1)[&rate=4.4508716920982333E-4]:5.736156678124E-1)[&rate=4.4508716920982333E-4]:1.024337556729E-3)[&rate=4.4508716920982333E-4]:2.585707139331E-1)[&rate=4.4508716920982333E-4]:4.106178017872E-1,38[&rate=4.4508716920982333E-4]:9.873724235369E-1)[&rate=4.4508716920982333E-4]:6.135120724011E-1,62[&rate=4.4508716920982333E-4]:6.850973861245E-1)[&rate=4.4508716920982333E-4]:7.803342587536E-2)[&rate=4.4508716920982333E-4]:2.560449623303E-2,(34[&rate=4.4508716920982333E-4]:6.591445239307E-1,31[&rate=4.4508716920982333E-4]:7.848275840399E-1)[&rate=4.4508716920982333E-4]:1.175483755665E-3)[&rate=4.4508716920982333E-4]:1.291091978155E-2,((14[&rate=4.4508716920982333E-4]:2.742226315538E0,29[&rate=4.4508716920982333E-4]:6.567333894203E-1)[&rate=4.4508716920982333E-4]:3.835608556799E-2,61[&rate=4.4508716920982333E-4]:8.153080542232E-1)[&rate=4.4508716920982333E-4]:4.917970384586E-2)[&rate=4.4508716920982333E-4]:2.516219028709E-1)[&rate=4.4508716920982333E-4]:1.282612125946E-2);
tree STATE_12586000 [&joint=-18027.448435920516,lnP=-18027.448435920516] = [&R] (((33[&rate=5.032019182302434E-4]:8.239101008263E-1,36[&rate=5.032019182302434E-4]:8.594292265091E-1)[&rate=5.032019182302434E-4]:2.205992219062E-1,((34[&rate=5.032019182302434E-4]:6.200854216564E-1,(32[&rate=5.032019182302434E-4]:3.330341818663E-1,37[&rate=5.032019182302434E-4]:2.483347283143E-1)[&rate=5.032019182302434E-4]:4.974337534513E-1)[&rate=5.032019182302434E-4]:1.936849192746E-1,35[&rate=5.032019182302434E-4]:1.013223892844E0)[&rate=5.032019182302434E-4]:4.494663207462E-2)[&rate=5.032019182302434E-4]:8.126869485682E-3,(((((24[&rate=5.032019182302434E-4]:7.651186602972E-1,(6[&rate=5.032019182302434E-4]:3.664290251336E-1,7[&rate=5.032019182302434E-4]:3.664290251336E-1)[&rate=5.032019182302434E-4]:2.918403200951E-1)[&rate=5.032019182302434E-4]:1.554530226201E-1,(28[&rate=5.032019182302434E-4]:9.469018445488E-1,(20[&rate=5.032019182302434E-4]:4.510700377123E-1,25[&rate=5.032019182302434E-4]:4.675083938767E-1)[&rate=5.032019182302434E-4]:4.410372862884E-1)[&rate=5.032019182302434E-4]:1.750545480697E-2)[&rate=5.032019182302434E-4]:6.655146409685E-2,2[&rate=5.032019182302434E-4]:8.035615031785E-1)[&rate=5.032019182302434E-4]:1.861359918976E0,((((((3[&rate=5.032019182302434E-4]:4.246666677798E-1,16[&rate=5.032019182302434E-4]:5.397351609304E-1)[&rate=5.032019182302434E-4]:2.574453580938E-1,((13[&rate=5.032019182302434E-4]:4.996666766032E-1,9[&rate=5.032019182302434E-4]:4.613105122198E-1)[&rate=5.032019182302434E-4]:2.448666426987E-1,5[&rate=5.032019182302434E-4]:6.897387987541E-1)[&rate=5.032019182302434E-4]:4.442802163987E-2)[&rate=5.032019182302434E-4]:6.993267929373E-1,(((57[&rate=5.032019182302434E-4]:9.389611238096E-1,((59[&rate=5.032019182302434E-4]:5.765904139511E-1,56[&rate=5.032019182302434E-4]:5.793301399784E-1)[&rate=5.032019182302434E-4]:5.298527101057E-2,60[&rate=5.032019182302434E-4]:6.350551370166E-1)[&rate=5.032019182302434E-4]:3.03905986793E-1)[&rate=5.032019182302434E-4]:5.568208366672E-1,((((((41[&rate=5.032019182302434E-4]:4.523126235997E-1,49[&rate=5.032019182302434E-4]:4.797098838735E-1)[&rate=5.032019182302434E-4]:1.414590145452E-2,46[&rate=5.032019182302434E-4]:4.883763332733E-1)[&rate=5.032019182302434E-4]:1.73411402861E-1,53[&rate=5.032019182302434E-4]:6.700069142166E-1)[&rate=5.032019182302434E-4]:1.844737813667E-1,(((4[&rate=5.032019182302434E-4]:5.855292877443E-1,27[&rate=5.032019182302434E-4]:7.581320274703E-1)[&rate=5.032019182302434E-4]:5.880799068226E-2,8[&rate=5.032019182302434E-4]:6.936523469197E-1)[&rate=5.032019182302434E-4]:1.408414940519E-2,48[&rate=5.032019182302434E-4]:7.159556744069E-1)[&rate=5.032019182302434E-4]:1.357852951488E-1)[&rate=5.032019182302434E-4]:9.62931870287E-3,(12[&rate=5.032019182302434E-4]:4.152877266679E-1,15[&rate=5.032019182302434E-4]:4.536438910515E-1)[&rate=5.032019182302434E-4]:4.460825615907E-1)[&rate=5.032019182302434E-4]:4.055641495041E-1,(((52[&rate=5.032019182302434E-4]:3.874253871978E-1,(47[&rate=5.032019182302434E-4]:4.415455572373E-1,(42[&rate=5.032019182302434E-4]:4.101982145687E-1,54[&rate=5.032019182302434E-4]:6.019790364865E-1)[&rate=5.032019182302434E-4]:1.490898650415E-2)[&rate=5.032019182302434E-4]:2.259215872764E-2)[&rate=5.032019182302434E-4]:4.274442519836E-1,(63[&rate=5.032019182302434E-4]:4.364720098636E-1,58[&rate=5.032019182302434E-4]:4.337322838362E-1)[&rate=5.032019182302434E-4]:4.167537937014E-1)[&rate=5.032019182302434E-4]:1.96628684171E-1,((51[&rate=5.032019182302434E-4]:8.295535196515E-1,(11[&rate=5.032019182302434E-4]:6.319022306787E-1,17[&rate=5.032019182302434E-4]:6.702583950624E-1)[&rate=5.032019182302434E-4]:2.798430697946E-1)[&rate=5.032019182302434E-4]:7.290863190233E-2,(45[&rate=5.032019182302434E-4]:7.157653952863E-1,((43[&rate=5.032019182302434E-4]:4.383571591531E-1,44[&rate=5.032019182302434E-4]:4.356174331257E-1)[&rate=5.032019182302434E-4]:1.80358089012E-1,(50[&rate=5.032019182302434E-4]:2.095060265665E-1,40[&rate=5.032019182302434E-4]:2.697799991693E-1)[&rate=5.032019182302434E-4]:3.489352489958E-1)[&rate=5.032019182302434E-4]:7.78720649295E-2)[&rate=5.032019182302434E-4]:2.66148811062E-1)[&rate=5.032019182302434E-4]:1.090361717985E-1)[&rate=5.032019182302434E-4]:1.732443335884E-1)[&rate=5.032019182302434E-4]:5.624478298795E-2)[&rate=5.032019182302434E-4]:6.575063680335E-2,((((21[&rate=5.032019182302434E-4]:5.973161220506E-1,(23[&rate=5.032019182302434E-4]:5.512551788912E-1,18[&rate=5.032019182302434E-4]:5.320770966995E-1)[&rate=5.032019182302434E-4]:5.701984726908E-2)[&rate=5.032019182302434E-4]:2.179983388143E-1,(55[&rate=5.032019182302434E-4]:3.691390269064E-1,10[&rate=5.032019182302434E-4]:3.883171090981E-1)[&rate=5.032019182302434E-4]:3.420658449176E-1)[&rate=5.032019182302434E-4]:2.404118968905E-1,(((26[&rate=5.032019182302434E-4]:6.779009190576E-1,19[&rate=5.032019182302434E-4]:6.532433848112E-1)[&rate=5.032019182302434E-4]:2.053332629532E-1,1[&rate=5.032019182302434E-4]:9.693281214791E-2)[&rate=5.032019182302434E-4]:1.475447631345E-1,22[&rate=5.032019182302434E-4]:1.025299493091E0)[&rate=5.032019182302434E-4]:4.138576877448E-2)[&rate=5.032019182302434E-4]:1.207982968013E-1,39[&rate=5.032019182302434E-4]:2.583972305003E-2)[&rate=5.032019182302434E-4]:2.891175317644E-1)[&rate=5.032019182302434E-4]:6.922129002383E-2)[&rate=5.032019182302434E-4]:7.620330232039E-1,38[&rate=5.032019182302434E-4]:1.140732115987E0)[&rate=5.032019182302434E-4]:5.15456194047E-1,(31[&rate=5.032019182302434E-4]:6.207400531793E-1,62[&rate=5.032019182302434E-4]:6.234722936167E-1)[&rate=5.032019182302434E-4]:1.169289066041E-1)[&rate=5.032019182302434E-4]:6.605072012899E-3,((29[&rate=5.032019182302434E-4]:6.446251381421E-1,14[&rate=5.032019182302434E-4]:2.730118064259E0)[&rate=5.032019182302434E-4]:3.461945701005E-2,61[&rate=5.032019182302434E-4]:7.994631743871E-1)[&rate=5.032019182302434E-4]:1.038462790122E-2)[&rate=5.032019182302434E-4]:1.856639627181E-2)[&rate=5.032019182302434E-4]:1.868790760044E-2,30[&rate=5.032019182302434E-4]:7.268835269256E-1)[&rate=5.032019182302434E-4]:2.109985669319E-1);
tree STATE_12588000 [&joint=-18028.845033119884,lnP=-18028.845033119884] = [&R] ((((((29[&rate=4.412494130361436E-4]:6.094392240148E-1,62[&rate=4.412494130361436E-4]:6.668162731951E-1)[&rate=4.412494130361436E-4]:6.807569145966E-2,61[&rate=4.412494130361436E-4]:7.977334947094E-1)[&rate=4.412494130361436E-4]:1.517289964157E-2,(((((5[&rate=4.412494130361436E-4]:8.142495251591E-1,((13[&rate=4.412494130361436E-4]:4.798556901145E-1,9[&rate=4.412494130361436E-4]:4.41499525731E-1)[&rate=4.412494130361436E-4]:1.855206392724E-1,(3[&rate=4.412494130361436E-4]:3.720885366308E-1,16[&rate=4.412494130361436E-4]:4.871570297814E-1)[&rate=4.412494130361436E-4]:1.864384776878E-1)[&rate=4.412494130361436E-4]:2.036677163201E-1)[&rate=4.412494130361436E-4]:8.223224878736E-1,(((57[&rate=4.412494130361436E-4]:8.934913752096E-1,((56[&rate=4.412494130361436E-4]:6.360205137127E-1,60[&rate=4.412494130361436E-4]:6.387602397403E-1)[&rate=4.412494130361436E-4]:1.897073164181E-1,59[&rate=4.412494130361436E-4]:8.229881041035E-1)[&rate=4.412494130361436E-4]:6.502381905123E-2)[&rate=4.412494130361436E-4]:7.308126720942E-1,(((8[&rate=4.412494130361436E-4]:7.456226985671E-1,((12[&rate=4.412494130361436E-4]:5.133877159389E-1,15[&rate=4.412494130361436E-4]:5.517438803226E-1)[&rate=4.412494130361436E-4]:2.323323973907E-1,((4[&rate=4.412494130361436E-4]:2.861776141672E-1,27[&rate=4.412494130361436E-4]:4.587803538932E-1)[&rate=4.412494130361436E-4]:3.34135825066E-1,48[&rate=4.412494130361436E-4]:6.778476858083E-1)[&rate=4.412494130361436E-4]:6.787242752129E-2)[&rate=4.412494130361436E-4]:8.121763319598E-3)[&rate=4.412494130361436E-4]:9.641320568331E-2,(((46[&rate=4.412494130361436E-4]:4.472764176313E-1,53[&rate=4.412494130361436E-4]:4.554955957136E-1)[&rate=4.412494130361436E-4]:2.298123953734E-1,41[&rate=4.412494130361436E-4]:6.551710047856E-1)[&rate=4.412494130361436E-4]:1.103709791322E-1,49[&rate=4.412494130361436E-4]:7.929392441916E-1)[&rate=4.412494130361436E-4]:5.731583814092E-2)[&rate=4.412494130361436E-4]:4.238276691089E-1,((52[&rate=4.412494130361436E-4]:8.082630306375E-1,((42[&rate=4.412494130361436E-4]:6.006041078473E-1,(54[&rate=4.412494130361436E-4]:5.808646955003E-1,47[&rate=4.412494130361436E-4]:4.055222297469E-1)[&rate=4.412494130361436E-4]:2.115202342648E-1)[&rate=4.412494130361436E-4]:2.341779801197E-1,(63[&rate=4.412494130361436E-4]:4.27121194619E-1,58[&rate=4.412494130361436E-4]:4.243814685916E-1)[&rate=4.412494130361436E-4]:3.857430851289E-1)[&rate=4.412494130361436E-4]:3.375491527325E-2)[&rate=4.412494130361436E-4]:9.360324640168E-2,((51[&rate=4.412494130361436E-4]:6.808479786688E-1,(11[&rate=4.412494130361436E-4]:5.208874077062E-1,17[&rate=4.412494130361436E-4]:5.592435720899E-1)[&rate=4.412494130361436E-4]:2.421523517845E-1)[&rate=4.412494130361436E-4]:3.773355327075E-2,(45[&rate=4.412494130361436E-4]:6.429120061433E-1,(((50[&rate=4.412494130361436E-4]:2.658280613314E-1,40[&rate=4.412494130361436E-4]:3.261020339341E-1)[&rate=4.412494130361436E-4]:1.627356386118E-1,44[&rate=4.412494130361436E-4]:4.860979465186E-1)[&rate=4.412494130361436E-4]:3.903332451465E-3,43[&rate=4.412494130361436E-4]:4.927410049974E-1)[&rate=4.412494130361436E-4]:1.309929189541E-1)[&rate=4.412494130361436E-4]:1.551215805908E-1)[&rate=4.412494130361436E-4]:1.832847450996E-1)[&rate=4.412494130361436E-4]:2.900246935804E-1)[&rate=4.412494130361436E-4]:1.776185561362E-1)[&rate=4.412494130361436E-4]:4.862822259483E-3,((((55[&rate=4.412494130361436E-4]:8.212776831777E-1,10[&rate=4.412494130361436E-4]:8.404557653695E-1)[&rate=4.412494130361436E-4]:1.497985298918E-1,(21[&rate=4.412494130361436E-4]:1.032550565937E0,(23[&rate=4.412494130361436E-4]:5.31628041325E-1,18[&rate=4.412494130361436E-4]:5.124499591333E-1)[&rate=4.412494130361436E-4]:5.118814287212E-1)[&rate=4.412494130361436E-4]:4.263523617396E-2)[&rate=4.412494130361436E-4]:3.251534850687E-1,39[&rate=4.412494130361436E-4]:2.496543556724E-1)[&rate=4.412494130361436E-4]:4.245669562258E-2,(((26[&rate=4.412494130361436E-4]:5.18920955925E-1,19[&rate=4.412494130361436E-4]:4.942634216785E-1)[&rate=4.412494130361436E-4]:3.475205707084E-1,1[&rate=4.412494130361436E-4]:8.014015677041E-2)[&rate=4.412494130361436E-4]:3.045299287648E-1,22[&rate=4.412494130361436E-4]:1.165492003343E0)[&rate=4.412494130361436E-4]:2.882628835679E-1)[&rate=4.412494130361436E-4]:9.048047580249E-2)[&rate=4.412494130361436E-4]:2.046654174421E-1)[&rate=4.412494130361436E-4]:6.273211330677E-1,38[&rate=4.412494130361436E-4]:1.209098625552E0)[&rate=4.412494130361436E-4]:3.877681837348E-1,((((20[&rate=4.412494130361436E-4]:4.487363204198E-1,25[&rate=4.412494130361436E-4]:4.651746765841E-1)[&rate=4.412494130361436E-4]:3.575417240575E-1,(24[&rate=4.412494130361436E-4]:7.094655118914E-1,(6[&rate=4.412494130361436E-4]:3.414291850988E-1,7[&rate=4.412494130361436E-4]:3.414291850988E-1)[&rate=4.412494130361436E-4]:2.611870117241E-1)[&rate=4.412494130361436E-4]:1.077714366955E-1)[&rate=4.412494130361436E-4]:3.17515421305E-2,28[&rate=4.412494130361436E-4]:8.928241071558E-1)[&rate=4.412494130361436E-4]:2.583700239006E-1,2[&rate=4.412494130361436E-4]:9.237968707823E-1)[&rate=4.412494130361436E-4]:1.656631582341E0)[&rate=4.412494130361436E-4]:6.083470072894E-2,(14[&rate=4.412494130361436E-4]:2.766074326065E0,30[&rate=4.412494130361436E-4]:6.805813999474E-1)[&rate=4.412494130361436E-4]:3.955951074989E-3)[&rate=4.412494130361436E-4]:8.150464093594E-3)[&rate=4.412494130361436E-4]:1.355152900019E-1,(32[&rate=4.412494130361436E-4]:6.854822226163E-1,37[&rate=4.412494130361436E-4]:6.007827690642E-1)[&rate=4.412494130361436E-4]:2.820651447966E-1)[&rate=4.412494130361436E-4]:2.272199784225E-2,((34[&rate=4.412494130361436E-4]:5.319568515045E-1,35[&rate=4.412494130361436E-4]:7.314104034169E-1)[&rate=4.412494130361436E-4]:9.845566885694E-2,31[&rate=4.412494130361436E-4]:7.560955804706E-1)[&rate=4.412494130361436E-4]:1.494743312326E-1)[&rate=4.412494130361436E-4]:2.622412006247E-1,(33[&rate=4.412494130361436E-4]:7.705344576905E-1,36[&rate=4.412494130361436E-4]:8.060535833733E-1)[&rate=4.412494130361436E-4]:4.573859442551E-1);
tree STATE_12590000 [&joint=-18035.657994983278,lnP=-18035.657994983278] = [&R] (((30[&rate=5.291391650547053E-4]:6.661360729942E-1,61[&rate=5.291391650547053E-4]:7.863546522291E-1)[&rate=5.291391650547053E-4]:4.414746915546E-2,((14[&rate=5.291391650547053E-4]:2.756298365905E0,29[&rate=5.291391650547053E-4]:6.708054397878E-1)[&rate=5.291391650547053E-4]:3.699543418083E-2,(62[&rate=5.291391650547053E-4]:7.41059033297E-1,(((((3[&rate=5.291391650547053E-4]:2.766350642261E-1,16[&rate=5.291391650547053E-4]:3.917035573767E-1)[&rate=5.291391650547053E-4]:5.285024119244E-1,((13[&rate=5.291391650547053E-4]:5.842580339749E-1,9[&rate=5.291391650547053E-4]:5.459018695915E-1)[&rate=5.291391650547053E-4]:3.059385347018E-1,5[&rate=5.291391650547053E-4]:8.354020481289E-1)[&rate=5.291391650547053E-4]:2.17902225421E-2)[&rate=5.291391650547053E-4]:1.002015821578E0,(((57[&rate=5.291391650547053E-4]:7.62912900861E-1,((56[&rate=5.291391650547053E-4]:6.059589421132E-1,60[&rate=5.291391650547053E-4]:6.086986681408E-1)[&rate=5.291391650547053E-4]:1.040795260232E-1,59[&rate=5.291391650547053E-4]:7.07298742109E-1)[&rate=5.291391650547053E-4]:5.013470669703E-2)[&rate=5.291391650547053E-4]:8.225124131754E-1,((((55[&rate=5.291391650547053E-4]:6.247727946802E-1,10[&rate=5.291391650547053E-4]:6.439508768719E-1)[&rate=5.291391650547053E-4]:2.625261994917E-1,(21[&rate=5.291391650547053E-4]:6.694027452056E-1,(23[&rate=5.291391650547053E-4]:5.398837081393E-1,18[&rate=5.291391650547053E-4]:5.207056259476E-1)[&rate=5.291391650547053E-4]:1.404779411759E-1)[&rate=5.291391650547053E-4]:3.220058380072E-1)[&rate=5.291391650547053E-4]:3.290694846144E-1,39[&rate=5.291391650547053E-4]:1.697931363205E-1)[&rate=5.291391650547053E-4]:8.053790610844E-2,(((26[&rate=5.291391650547053E-4]:7.256530723038E-1,19[&rate=5.291391650547053E-4]:7.009955380573E-1)[&rate=5.291391650547053E-4]:2.226223553804E-1,1[&rate=5.291391650547053E-4]:1.619740578213E-1)[&rate=5.291391650547053E-4]:1.801977821177E-1,22[&rate=5.291391650547053E-4]:1.122993757747E0)[&rate=5.291391650547053E-4]:2.889811202981E-1)[&rate=5.291391650547053E-4]:8.851892914159E-2)[&rate=5.291391650547053E-4]:9.724743959656E-2,(((((41[&rate=5.291391650547053E-4]:5.660068446033E-1,46[&rate=5.291391650547053E-4]:5.879246528223E-1)[&rate=5.291391650547053E-4]:6.734134476425E-3,53[&rate=5.291391650547053E-4]:6.028779653811E-1)[&rate=5.291391650547053E-4]:3.44404186769E-1,49[&rate=5.291391650547053E-4]:9.445424261225E-1)[&rate=5.291391650547053E-4]:7.11190840761E-2,((12[&rate=5.291391650547053E-4]:4.893039136751E-1,15[&rate=5.291391650547053E-4]:5.276600780588E-1)[&rate=5.291391650547053E-4]:5.194822879261E-1,(8[&rate=5.291391650547053E-4]:6.277276606249E-1,((4[&rate=5.291391650547053E-4]:2.99823682075E-1,27[&rate=5.291391650547053E-4]:4.72426421801E-1)[&rate=5.291391650547053E-4]:2.176970175346E-1,48[&rate=5.291391650547053E-4]:5.750549461848E-1)[&rate=5.291391650547053E-4]:6.089189252212E-2)[&rate=5.291391650547053E-4]:3.728393628943E-1)[&rate=5.291391650547053E-4]:6.875308597346E-3)[&rate=5.291391650547053E-4]:3.915452281109E-1,(((((54[&rate=5.291391650547053E-4]:3.520027285143E-1,42[&rate=5.291391650547053E-4]:1.602219065966E-1)[&rate=5.291391650547053E-4]:3.045200188701E-1,47[&rate=5.291391650547053E-4]:4.81180281631E-1)[&rate=5.291391650547053E-4]:2.45020372864E-1,52[&rate=5.291391650547053E-4]:6.494883257279E-1)[&rate=5.291391650547053E-4]:2.582869936843E-1,(63[&rate=5.291391650547053E-4]:4.172399087096E-1,58[&rate=5.291391650547053E-4]:4.145001826822E-1)[&rate=5.291391650547053E-4]:5.288915750863E-1)[&rate=5.291391650547053E-4]:2.475122362882E-1,(((11[&rate=5.291391650547053E-4]:6.3093803513E-1,17[&rate=5.291391650547053E-4]:6.692941995137E-1)[&rate=5.291391650547053E-4]:7.815655716897E-2,51[&rate=5.291391650547053E-4]:6.269028114771E-1)[&rate=5.291391650547053E-4]:3.615517319834E-1,(43[&rate=5.291391650547053E-4]:7.946163786804E-1,(((50[&rate=5.291391650547053E-4]:2.697207913115E-1,40[&rate=5.291391650547053E-4]:3.299947639142E-1)[&rate=5.291391650547053E-4]:9.200820498773E-2,44[&rate=5.291391650547053E-4]:4.192632428746E-1)[&rate=5.291391650547053E-4]:2.939291106793E-1,45[&rate=5.291391650547053E-4]:7.35110161773E-1)[&rate=5.291391650547053E-4]:7.868429909919E-2)[&rate=5.291391650547053E-4]:2.541121373828E-1)[&rate=5.291391650547053E-4]:1.668330122399E-1)[&rate=5.291391650547053E-4]:1.697274017873E-1)[&rate=5.291391650547053E-4]:1.028632755971E-1)[&rate=5.291391650547053E-4]:3.737956125892E-1)[&rate=5.291391650547053E-4]:4.053650077744E-1,38[&rate=5.291391650547053E-4]:1.209778579476E0)[&rate=5.291391650547053E-4]:3.765682151735E-1,((((20[&rate=5.291391650547053E-4]:4.355847071128E-1,25[&rate=5.291391650547053E-4]:4.520230632772E-1)[&rate=5.291391650547053E-4]:1.81049402791E-1,28[&rate=5.291391650547053E-4]:6.714286304519E-1)[&rate=5.291391650547053E-4]:1.742409247093E-1,(24[&rate=5.291391650547053E-4]:7.185034959983E-1,(6[&rate=5.291391650547053E-4]:4.06772936335E-1,7[&rate=5.291391650547053E-4]:4.06772936335E-1)[&rate=5.291391650547053E-4]:2.048812445948E-1)[&rate=5.291391650547053E-4]:8.33304427245E-2)[&rate=5.291391650547053E-4]:3.308170620086E-1,2[&rate=5.291391650547053E-4]:9.490893568957E-1)[&rate=5.291391650547053E-4]:1.620819081589E0)[&rate=5.291391650547053E-4]:7.049934846114E-2)[&rate=5.291391650547053E-4]:2.411888985192E-2)[&rate=5.291391650547053E-4]:2.482668181028E-3)[&rate=5.291391650547053E-4]:8.335749795068E-2,((34[&rate=5.291391650547053E-4]:5.545586721756E-1,(33[&rate=5.291391650547053E-4]:7.220981674202E-1,36[&rate=5.291391650547053E-4]:7.576172931031E-1)[&rate=5.291391650547053E-4]:1.825285448224E-2)[&rate=5.291391650547053E-4]:1.09259899887E-1,(((32[&rate=5.291391650547053E-4]:3.206231348657E-1,37[&rate=5.291391650547053E-4]:2.359236813137E-1)[&rate=5.291391650547053E-4]:4.224975937161E-1,31[&rate=5.291391650547053E-4]:6.584212750298E-1)[&rate=5.291391650547053E-4]:5.784803161839E-2,35[&rate=5.291391650547053E-4]:7.900397984515E-1)[&rate=5.291391650547053E-4]:7.32323255236E-2)[&rate=5.291391650547053E-4]:5.878421667154E-2);
tree STATE_12592000 [&joint=-18020.109108862587,lnP=-18020.109108862587] = [&R] (34[&rate=4.8612314088404627E-4]:7.332823143191E-1,((33[&rate=4.8612314088404627E-4]:7.430330719423E-1,36[&rate=4.8612314088404627E-4]:7.785521976251E-1)[&rate=4.8612314088404627E-4]:1.154678191853E-1,(((32[&rate=4.8612314088404627E-4]:3.688305614746E-1,(31[&rate=4.8612314088404627E-4]:2.236944056507E-1,37[&rate=4.8612314088404627E-4]:2.236944056507E-1)[&rate=4.8612314088404627E-4]:6.043670227184E-2)[&rate=4.8612314088404627E-4]:3.673222049917E-1,35[&rate=4.8612314088404627E-4]:7.252238047176E-1)[&rate=4.8612314088404627E-4]:1.195139786107E-1,(((((((((3[&rate=4.8612314088404627E-4]:3.628441922072E-1,16[&rate=4.8612314088404627E-4]:4.779126853578E-1)[&rate=4.8612314088404627E-4]:3.467064025353E-1,5[&rate=4.8612314088404627E-4]:7.61605389263E-1)[&rate=4.8612314088404627E-4]:1.192886185754E-1,(13[&rate=4.8612314088404627E-4]:5.043090764785E-1,9[&rate=4.8612314088404627E-4]:4.65952912095E-1)[&rate=4.8612314088404627E-4]:4.313794519077E-1)[&rate=4.8612314088404627E-4]:7.553737423911E-1,(((57[&rate=4.8612314088404627E-4]:9.195408883534E-1,((60[&rate=4.8612314088404627E-4]:5.618393865983E-1,59[&rate=4.8612314088404627E-4]:5.563599345434E-1)[&rate=4.8612314088404627E-4]:8.832485337214E-2,56[&rate=4.8612314088404627E-4]:6.474245139429E-1)[&rate=4.8612314088404627E-4]:2.693766483829E-1)[&rate=4.8612314088404627E-4]:5.808509822348E-1,(((((53[&rate=4.8612314088404627E-4]:6.218750335686E-1,49[&rate=4.8612314088404627E-4]:6.19135307541E-1)[&rate=4.8612314088404627E-4]:1.532221344891E-1,46[&rate=4.8612314088404627E-4]:7.668779899754E-1)[&rate=4.8612314088404627E-4]:1.121745916367E-3,41[&rate=4.8612314088404627E-4]:7.460819276726E-1)[&rate=4.8612314088404627E-4]:2.14105406173E-1,(((4[&rate=4.8612314088404627E-4]:2.821518357939E-1,27[&rate=4.8612314088404627E-4]:4.547545755199E-1)[&rate=4.8612314088404627E-4]:2.237980202488E-1,(8[&rate=4.8612314088404627E-4]:5.205642667028E-1,48[&rate=4.8612314088404627E-4]:5.287834447849E-1)[&rate=4.8612314088404627E-4]:3.470065783303E-2)[&rate=4.8612314088404627E-4]:3.745350875713E-1,(12[&rate=4.8612314088404627E-4]:6.014321257861E-1,15[&rate=4.8612314088404627E-4]:6.397882901698E-1)[&rate=4.8612314088404627E-4]:3.365870644031E-1)[&rate=4.8612314088404627E-4]:4.956540393016E-2)[&rate=4.8612314088404627E-4]:2.982124595812E-1,((52[&rate=4.8612314088404627E-4]:9.755941748384E-1,((63[&rate=4.8612314088404627E-4]:4.132998373914E-1,58[&rate=4.8612314088404627E-4]:4.105601113641E-1)[&rate=4.8612314088404627E-4]:5.42535425788E-1,(42[&rate=4.8612314088404627E-4]:8.506567595265E-1,(47[&rate=4.8612314088404627E-4]:5.436336450346E-1,54[&rate=4.8612314088404627E-4]:7.18976110788E-1)[&rate=4.8612314088404627E-4]:3.234614706563E-1)[&rate=4.8612314088404627E-4]:1.27096311872E-1)[&rate=4.8612314088404627E-4]:5.811507604264E-2)[&rate=4.8612314088404627E-4]:9.478972039117E-2,((51[&rate=4.8612314088404627E-4]:6.380008296922E-1,(45[&rate=4.8612314088404627E-4]:6.443961275797E-1,((50[&rate=4.8612314088404627E-4]:2.855975589996E-1,40[&rate=4.8612314088404627E-4]:3.458715316023E-1)[&rate=4.8612314088404627E-4]:1.986786317373E-1,(44[&rate=4.8612314088404627E-4]:4.512927618776E-1,43[&rate=4.8612314088404627E-4]:4.540324879049E-1)[&rate=4.8612314088404627E-4]:9.051767543471E-2)[&rate=4.8612314088404627E-4]:8.066788204836E-2)[&rate=4.8612314088404627E-4]:7.305675690696E-2)[&rate=4.8612314088404627E-4]:2.778165680372E-2,(11[&rate=4.8612314088404627E-4]:5.317521918385E-1,17[&rate=4.8612314088404627E-4]:5.701083562222E-1)[&rate=4.8612314088404627E-4]:2.162220754793E-1)[&rate=4.8612314088404627E-4]:4.046014087336E-1)[&rate=4.8612314088404627E-4]:1.332213776492E-1)[&rate=4.8612314088404627E-4]:4.199207716142E-2)[&rate=4.8612314088404627E-4]:7.637635118127E-2,(((55[&rate=4.8612314088404627E-4]:5.611633882976E-1,10[&rate=4.8612314088404627E-4]:5.803414704893E-1)[&rate=4.8612314088404627E-4]:2.432637743745E-2,(21[&rate=4.8612314088404627E-4]:6.31297893914E-1,(23[&rate=4.8612314088404627E-4]:5.367085390535E-1,18[&rate=4.8612314088404627E-4]:5.175304568617E-1)[&rate=4.8612314088404627E-4]:1.055482589702E-1)[&rate=4.8612314088404627E-4]:5.830146086192E-2)[&rate=4.8612314088404627E-4]:6.157757481221E-1,((((26[&rate=4.8612314088404627E-4]:8.156224018908E-1,19[&rate=4.8612314088404627E-4]:7.909648676444E-1)[&rate=4.8612314088404627E-4]:1.463373779897E-1,1[&rate=4.8612314088404627E-4]:1.756584100176E-1)[&rate=4.8612314088404627E-4]:5.247723080885E-2,22[&rate=4.8612314088404627E-4]:1.008957558635E0)[&rate=4.8612314088404627E-4]:1.782836092051E-1,39[&rate=4.8612314088404627E-4]:2.559733222337E-2)[&rate=4.8612314088404627E-4]:1.29092839168E-1)[&rate=4.8612314088404627E-4]:1.755027079123E-1)[&rate=4.8612314088404627E-4]:2.567598024326E-1)[&rate=4.8612314088404627E-4]:6.132924215059E-1,38[&rate=4.8612314088404627E-4]:1.194765651187E0)[&rate=4.8612314088404627E-4]:4.530485099907E-1,61[&rate=4.8612314088404627E-4]:7.948685814191E-1)[&rate=4.8612314088404627E-4]:3.16899229227E-3,((28[&rate=4.8612314088404627E-4]:8.29208852665E-1,((20[&rate=4.8612314088404627E-4]:5.186282926945E-1,25[&rate=4.8612314088404627E-4]:5.350666488589E-1)[&rate=4.8612314088404627E-4]:2.529605255292E-1,(24[&rate=4.8612314088404627E-4]:6.610017447621E-1,(6[&rate=4.8612314088404627E-4]:4.06031077098E-1,7[&rate=4.8612314088404627E-4]:4.06031077098E-1)[&rate=4.8612314088404627E-4]:1.481213525956E-1)[&rate=4.8612314088404627E-4]:1.215459775712E-1)[&rate=4.8612314088404627E-4]:2.82551389326E-3)[&rate=4.8612314088404627E-4]:3.509436104312E-1,2[&rate=4.8612314088404627E-4]:9.527552028221E-1)[&rate=4.8612314088404627E-4]:1.681789594484E0)[&rate=4.8612314088404627E-4]:6.317862885592E-3,(62[&rate=4.8612314088404627E-4]:7.399170454065E-1,(29[&rate=4.8612314088404627E-4]:5.928996008542E-1,14[&rate=4.8612314088404627E-4]:2.678392526971E0)[&rate=4.8612314088404627E-4]:8.9640395372E-2)[&rate=4.8612314088404627E-4]:1.596861135932E-3)[&rate=4.8612314088404627E-4]:6.356931927592E-3,30[&rate=4.8612314088404627E-4]:6.904937892897E-1)[&rate=4.8612314088404627E-4]:2.582869349233E-2)[&rate=4.8612314088404627E-4]:2.74243099849E-2)[&rate=4.8612314088404627E-4]:6.057377291835E-2);
tree STATE_12594000 [&joint=-18022.25348840044,lnP=-18022.25348840044] = [&R] (((35[&rate=4.58159219686056E-4]:8.243708078347E-1,((33[&rate=4.58159219686056E-4]:7.975427748017E-1,36[&rate=4.58159219686056E-4]:8.330619004846E-1)[&rate=4.58159219686056E-4]:1.089504313167E-2,34[&rate=4.58159219686056E-4]:6.226454682066E-1)[&rate=4.58159219686056E-4]:2.271787715622E-3)[&rate=4.58159219686056E-4]:3.421911885933E-2,(32[&rate=4.58159219686056E-4]:4.445224924059E-1,(31[&rate=4.58159219686056E-4]:2.828798434821E-1,37[&rate=4.58159219686056E-4]:2.828798434821E-1)[&rate=4.58159219686056E-4]:7.694319537177E-2)[&rate=4.58159219686056E-4]:4.249963960368E-1)[&rate=4.58159219686056E-4]:8.50222779692E-2,((14[&rate=4.58159219686056E-4]:2.799314008756E0,(29[&rate=4.58159219686056E-4]:6.513282021923E-1,62[&rate=4.58159219686056E-4]:7.087052513727E-1)[&rate=4.58159219686056E-4]:6.249288044693E-2)[&rate=4.58159219686056E-4]:8.389580398782E-2,(30[&rate=4.58159219686056E-4]:6.969163481447E-1,((((24[&rate=4.58159219686056E-4]:9.611093262033E-1,(6[&rate=4.58159219686056E-4]:3.558827532624E-1,7[&rate=4.58159219686056E-4]:3.558827532624E-1)[&rate=4.58159219686056E-4]:4.983772578724E-1)[&rate=4.58159219686056E-4]:4.567246755541E-2,((20[&rate=4.58159219686056E-4]:6.699156240474E-1,25[&rate=4.58159219686056E-4]:6.863539802118E-1)[&rate=4.58159219686056E-4]:3.165306905945E-1,28[&rate=4.58159219686056E-4]:1.04124083519E0)[&rate=4.58159219686056E-4]:9.376575007098E-3)[&rate=4.58159219686056E-4]:2.559035313982E-1,2[&rate=4.58159219686056E-4]:1.079123681321E0)[&rate=4.58159219686056E-4]:1.571609110725E0,(61[&rate=4.58159219686056E-4]:7.486253365225E-1,((((13[&rate=4.58159219686056E-4]:4.753205629274E-1,9[&rate=4.58159219686056E-4]:4.369643985439E-1)[&rate=4.58159219686056E-4]:4.450920810098E-1,(5[&rate=4.58159219686056E-4]:7.011175005546E-1,(3[&rate=4.58159219686056E-4]:3.98115496541E-1,16[&rate=4.58159219686056E-4]:5.131839896916E-1)[&rate=4.58159219686056E-4]:2.509472094932E-1)[&rate=4.58159219686056E-4]:1.645006228348E-1)[&rate=4.58159219686056E-4]:7.307184801159E-1,((((((49[&rate=4.58159219686056E-4]:5.523799246741E-1,53[&rate=4.58159219686056E-4]:5.551196507016E-1)[&rate=4.58159219686056E-4]:1.523702944313E-1,((48[&rate=4.58159219686056E-4]:5.09084819552E-1,8[&rate=4.58159219686056E-4]:5.008656414699E-1)[&rate=4.58159219686056E-4]:1.082974993036E-2,(4[&rate=4.58159219686056E-4]:2.283641554526E-1,27[&rate=4.58159219686056E-4]:4.009668951786E-1)[&rate=4.58159219686056E-4]:2.340161674546E-1)[&rate=4.58159219686056E-4]:1.84835649623E-1)[&rate=4.58159219686056E-4]:1.874019722219E-1,((12[&rate=4.58159219686056E-4]:7.302749746831E-1,15[&rate=4.58159219686056E-4]:7.686311390668E-1)[&rate=4.58159219686056E-4]:1.289701360941E-1,(46[&rate=4.58159219686056E-4]:5.60967542027E-1,41[&rate=4.58159219686056E-4]:5.390497338079E-1)[&rate=4.58159219686056E-4]:2.927981166954E-1)[&rate=4.58159219686056E-4]:3.290708055008E-2)[&rate=4.58159219686056E-4]:4.637989056877E-1,(((51[&rate=4.58159219686056E-4]:1.031647046055E0,(11[&rate=4.58159219686056E-4]:5.151969179358E-1,17[&rate=4.58159219686056E-4]:5.535530823195E-1)[&rate=4.58159219686056E-4]:5.986419089408E-1)[&rate=4.58159219686056E-4]:2.44793858433E-3,(45[&rate=4.58159219686056E-4]:9.22638743569E-1,((50[&rate=4.58159219686056E-4]:2.994441648508E-1,40[&rate=4.58159219686056E-4]:3.597181374536E-1)[&rate=4.58159219686056E-4]:3.663284070911E-1,(43[&rate=4.58159219686056E-4]:5.09805228856E-1,44[&rate=4.58159219686056E-4]:5.070655028286E-1)[&rate=4.58159219686056E-4]:2.162413156887E-1)[&rate=4.58159219686056E-4]:1.774141168325E-1)[&rate=4.58159219686056E-4]:1.909082958646E-1)[&rate=4.58159219686056E-4]:1.421877326387E-1,(((63[&rate=4.58159219686056E-4]:2.765191032958E-1,58[&rate=4.58159219686056E-4]:2.737793772684E-1)[&rate=4.58159219686056E-4]:5.040593292404E-1,((47[&rate=4.58159219686056E-4]:2.582247380883E-1,54[&rate=4.58159219686056E-4]:4.335672038417E-1)[&rate=4.58159219686056E-4]:2.473067834121E-1,42[&rate=4.58159219686056E-4]:4.89093165336E-1)[&rate=4.58159219686056E-4]:3.134030754193E-1)[&rate=4.58159219686056E-4]:6.511474978833E-2,52[&rate=4.58159219686056E-4]:8.073370179409E-1)[&rate=4.58159219686056E-4]:3.689456993369E-1)[&rate=4.58159219686056E-4]:9.747659891534E-2)[&rate=4.58159219686056E-4]:1.06167649722E-1,(39[&rate=4.58159219686056E-4]:8.934815818761E-2,((((26[&rate=4.58159219686056E-4]:6.183618581178E-1,19[&rate=4.58159219686056E-4]:5.937043238714E-1)[&rate=4.58159219686056E-4]:3.72763352225E-1,1[&rate=4.58159219686056E-4]:2.048238404798E-1)[&rate=4.58159219686056E-4]:1.382207801576E-2,22[&rate=4.58159219686056E-4]:9.994678363038E-1)[&rate=4.58159219686056E-4]:8.756249081357E-2,((55[&rate=4.58159219686056E-4]:7.021543990746E-1,10[&rate=4.58159219686056E-4]:7.213324812663E-1)[&rate=4.58159219686056E-4]:9.945737198551E-2,(21[&rate=4.58159219686056E-4]:7.876226595129E-1,(23[&rate=4.58159219686056E-4]:6.887380748203E-1,18[&rate=4.58159219686056E-4]:6.695599926286E-1)[&rate=4.58159219686056E-4]:1.098434888023E-1)[&rate=4.58159219686056E-4]:1.180987005881E-1)[&rate=4.58159219686056E-4]:1.703500629067E-1)[&rate=4.58159219686056E-4]:1.639616666866E-1)[&rate=4.58159219686056E-4]:2.987979858098E-1)[&rate=4.58159219686056E-4]:9.187331373701E-4,(57[&rate=4.58159219686056E-4]:9.841746223114E-1,((56[&rate=4.58159219686056E-4]:5.105172105341E-1,60[&rate=4.58159219686056E-4]:5.132569365616E-1)[&rate=4.58159219686056E-4]:2.341817289455E-1,59[&rate=4.58159219686056E-4]:7.419592134522E-1)[&rate=4.58159219686056E-4]:2.367359568042E-1)[&rate=4.58159219686056E-4]:6.514655972892E-1)[&rate=4.58159219686056E-4]:1.579566578774E-1)[&rate=4.58159219686056E-4]:7.342962068859E-1,38[&rate=4.58159219686056E-4]:1.275838289843E0)[&rate=4.58159219686056E-4]:3.257326264382E-1)[&rate=4.58159219686056E-4]:6.560023192897E-2)[&rate=4.58159219686056E-4]:2.909358928175E-3)[&rate=4.58159219686056E-4]:1.008005384823E-1)[&rate=4.58159219686056E-4]:1.748001748983E-2);
tree STATE_12596000 [&joint=-18029.683449537217,lnP=-18029.683449537217] = [&R] ((14[&rate=4.5338345875487357E-4]:2.81963536411E0,(((34[&rate=4.5338345875487357E-4]:6.089374284131E-1,(((20[&rate=4.5338345875487357E-4]:6.330462990434E-1,25[&rate=4.5338345875487357E-4]:6.494846552078E-1)[&rate=4.5338345875487357E-4]:3.187242564038E-1,((24[&rate=4.5338345875487357E-4]:8.57320778765E-1,(6[&rate=4.5338345875487357E-4]:5.594501123065E-1,7[&rate=4.5338345875487357E-4]:5.594501123065E-1)[&rate=4.5338345875487357E-4]:1.9102135139E-1)[&rate=4.5338345875487357E-4]:9.138621838809E-2,28[&rate=4.5338345875487357E-4]:9.925426135915E-1)[&rate=4.5338345875487357E-4]:1.402246240374E-2)[&rate=4.5338345875487357E-4]:3.136857553641E-1,2[&rate=4.5338345875487357E-4]:1.092853571085E0)[&rate=4.5338345875487357E-4]:1.543847911523E0)[&rate=4.5338345875487357E-4]:1.244872750475E-2,((35[&rate=4.5338345875487357E-4]:5.738564503222E-1,(33[&rate=4.5338345875487357E-4]:3.155667107367E-1,36[&rate=4.5338345875487357E-4]:3.510858364196E-1)[&rate=4.5338345875487357E-4]:2.446285373998E-1)[&rate=4.5338345875487357E-4]:1.459411345286E-1,(32[&rate=4.5338345875487357E-4]:5.383472634635E-1,(31[&rate=4.5338345875487357E-4]:2.428559974248E-1,37[&rate=4.5338345875487357E-4]:2.428559974248E-1)[&rate=4.5338345875487357E-4]:2.107918124867E-1)[&rate=4.5338345875487357E-4]:1.92379283136E-1)[&rate=4.5338345875487357E-4]:1.010421229795E-1)[&rate=4.5338345875487357E-4]:2.65548894212E-2,30[&rate=4.5338345875487357E-4]:7.189792967052E-1)[&rate=4.5338345875487357E-4]:1.516314128781E-2)[&rate=4.5338345875487357E-4]:8.169142258453E-2,(29[&rate=4.5338345875487357E-4]:7.023686989594E-1,((61[&rate=4.5338345875487357E-4]:8.017106989931E-1,(((5[&rate=4.5338345875487357E-4]:1.05486750741E0,((13[&rate=4.5338345875487357E-4]:5.644355659122E-1,9[&rate=4.5338345875487357E-4]:5.260794015287E-1)[&rate=4.5338345875487357E-4]:1.582603862959E-1,(3[&rate=4.5338345875487357E-4]:3.277586300944E-1,16[&rate=4.5338345875487357E-4]:4.42827123245E-1)[&rate=4.5338345875487357E-4]:2.880880070453E-1)[&rate=4.5338345875487357E-4]:3.869660757502E-1)[&rate=4.5338345875487357E-4]:5.603219196872E-1,((((((26[&rate=4.5338345875487357E-4]:6.146246128345E-1,19[&rate=4.5338345875487357E-4]:5.899670785881E-1)[&rate=4.5338345875487357E-4]:3.365016763033E-1,1[&rate=4.5338345875487357E-4]:1.648249192749E-1)[&rate=4.5338345875487357E-4]:4.269470358372E-2,22[&rate=4.5338345875487357E-4]:9.883415406668E-1)[&rate=4.5338345875487357E-4]:5.51917502385E-1,(((55[&rate=4.5338345875487357E-4]:6.036323065916E-1,(18[&rate=4.5338345875487357E-4]:6.286256531185E-1,(23[&rate=4.5338345875487357E-4]:6.088539997826E-1,21[&rate=4.5338345875487357E-4]:5.978950956729E-1)[&rate=4.5338345875487357E-4]:3.894973552768E-2)[&rate=4.5338345875487357E-4]:7.089706443193E-2)[&rate=4.5338345875487357E-4]:2.600337091983E-1,10[&rate=4.5338345875487357E-4]:8.828440979816E-1)[&rate=4.5338345875487357E-4]:2.692608481956E-1,39[&rate=4.5338345875487357E-4]:8.635152151979E-2)[&rate=4.5338345875487357E-4]:2.922636859156E-1)[&rate=4.5338345875487357E-4]:1.21514471844E-1,(((((12[&rate=4.5338345875487357E-4]:3.475118604451E-1,15[&rate=4.5338345875487357E-4]:3.858680248288E-1)[&rate=4.5338345875487357E-4]:2.094441942987E-1,49[&rate=4.5338345875487357E-4]:5.569560547439E-1)[&rate=4.5338345875487357E-4]:2.987866347421E-1,(48[&rate=4.5338345875487357E-4]:7.775705101405E-1,((53[&rate=4.5338345875487357E-4]:4.288181325772E-1,8[&rate=4.5338345875487357E-4]:4.178592284675E-1)[&rate=4.5338345875487357E-4]:3.939987199126E-2,(4[&rate=4.5338345875487357E-4]:2.190395235963E-1,27[&rate=4.5338345875487357E-4]:3.916422633223E-1)[&rate=4.5338345875487357E-4]:1.889045083694E-1)[&rate=4.5338345875487357E-4]:3.120922315997E-1)[&rate=4.5338345875487357E-4]:7.817217934545E-2)[&rate=4.5338345875487357E-4]:3.095290712684E-2,(46[&rate=4.5338345875487357E-4]:3.494131287165E-1,41[&rate=4.5338345875487357E-4]:3.274953204974E-1)[&rate=4.5338345875487357E-4]:5.318030158416E-1)[&rate=4.5338345875487357E-4]:3.871926483213E-1,(((45[&rate=4.5338345875487357E-4]:7.019867316185E-1,((50[&rate=4.5338345875487357E-4]:3.297852898281E-1,40[&rate=4.5338345875487357E-4]:3.900592624309E-1)[&rate=4.5338345875487357E-4]:1.374072522584E-1,(44[&rate=4.5338345875487357E-4]:3.624160052556E-1,43[&rate=4.5338345875487357E-4]:3.65155731283E-1)[&rate=4.5338345875487357E-4]:1.623107834063E-1)[&rate=4.5338345875487357E-4]:1.553421347375E-1)[&rate=4.5338345875487357E-4]:2.753870424418E-1,((11[&rate=4.5338345875487357E-4]:5.329731996472E-1,17[&rate=4.5338345875487357E-4]:5.713293640309E-1)[&rate=4.5338345875487357E-4]:2.700630272976E-1,51[&rate=4.5338345875487357E-4]:7.208444461229E-1)[&rate=4.5338345875487357E-4]:1.770772731429E-1)[&rate=4.5338345875487357E-4]:1.6309862198E-1,((52[&rate=4.5338345875487357E-4]:7.789940648519E-1,((42[&rate=4.5338345875487357E-4]:2.545122185232E-1,54[&rate=4.5338345875487357E-4]:4.46293040441E-1)[&rate=4.5338345875487357E-4]:1.765740266234E-3,47[&rate=4.5338345875487357E-4]:2.727163149538E-1)[&rate=4.5338345875487357E-4]:5.829900786652E-1)[&rate=4.5338345875487357E-4]:3.73753749777E-2,(63[&rate=4.5338345875487357E-4]:4.821812108276E-1,58[&rate=4.5338345875487357E-4]:4.794414848002E-1)[&rate=4.5338345875487357E-4]:3.725443933857E-1)[&rate=4.5338345875487357E-4]:2.446509014162E-1)[&rate=4.5338345875487357E-4]:1.306761228664E-1)[&rate=4.5338345875487357E-4]:3.002140370849E-1)[&rate=4.5338345875487357E-4]:2.13496635259E-2,(57[&rate=4.5338345875487357E-4]:9.61041285848E-1,((56[&rate=4.5338345875487357E-4]:7.212695209087E-1,59[&rate=4.5338345875487357E-4]:7.185297948814E-1)[&rate=4.5338345875487357E-4]:7.562475245061E-3,60[&rate=4.5338345875487357E-4]:7.315717221814E-1)[&rate=4.5338345875487357E-4]:2.294695636666E-1)[&rate=4.5338345875487357E-4]:8.070133994232E-1)[&rate=4.5338345875487357E-4]:4.439501579919E-2)[&rate=4.5338345875487357E-4]:7.024885824841E-1,38[&rate=4.5338345875487357E-4]:1.262883489034E0)[&rate=4.5338345875487357E-4]:3.917727897183E-1)[&rate=4.5338345875487357E-4]:4.89466960396E-3,62[&rate=4.5338345875487357E-4]:7.437638385424E-1)[&rate=4.5338345875487357E-4]:1.598190959735E-2)[&rate=4.5338345875487357E-4]:1.134651616181E-1);
tree STATE_12598000 [&joint=-18020.403885520802,lnP=-18020.403885520802] = [&R] ((((((20[&rate=5.200034551913388E-4]:5.796632386342E-1,25[&rate=5.200034551913388E-4]:5.961015947986E-1)[&rate=5.200034551913388E-4]:3.650808529433E-1,((24[&rate=5.200034551913388E-4]:7.897454504246E-1,(6[&rate=5.200034551913388E-4]:2.446710992423E-1,7[&rate=5.200034551913388E-4]:2.446710992423E-1)[&rate=5.200034551913388E-4]:4.382250361137E-1)[&rate=5.200034551913388E-4]:1.649433864908E-1,28[&rate=5.200034551913388E-4]:9.985244533538E-1)[&rate=5.200034551913388E-4]:1.0141587718E-3)[&rate=5.200034551913388E-4]:9.180000067481E-2,2[&rate=5.200034551913388E-4]:8.639413525264E-1)[&rate=5.200034551913388E-4]:1.792430347588E0,(61[&rate=5.200034551913388E-4]:7.967941305671E-1,62[&rate=5.200034551913388E-4]:7.339526005125E-1)[&rate=5.200034551913388E-4]:2.307034595295E-2)[&rate=5.200034551913388E-4]:8.083826484473E-2,(((34[&rate=5.200034551913388E-4]:6.2993312861E-1,((33[&rate=5.200034551913388E-4]:4.939310876258E-1,36[&rate=5.200034551913388E-4]:5.294502133086E-1)[&rate=5.200034551913388E-4]:1.805784205894E-1,((32[&rate=5.200034551913388E-4]:4.77231202245E-1,(31[&rate=5.200034551913388E-4]:3.562707342856E-1,37[&rate=5.200034551913388E-4]:3.562707342856E-1)[&rate=5.200034551913388E-4]:3.626101440739E-2)[&rate=5.200034551913388E-4]:1.619613490344E-1,35[&rate=5.200034551913388E-4]:6.282635895307E-1)[&rate=5.200034551913388E-4]:5.990712087008E-2)[&rate=5.200034551913388E-4]:1.412159701216E-1)[&rate=5.200034551913388E-4]:1.687735495599E-2,(14[&rate=5.200034551913388E-4]:2.707864392754E0,((((3[&rate=5.200034551913388E-4]:2.604223986635E-1,16[&rate=5.200034551913388E-4]:3.754908918141E-1)[&rate=5.200034551913388E-4]:5.143143796623E-1,(5[&rate=5.200034551913388E-4]:6.586031969904E-1,(13[&rate=5.200034551913388E-4]:3.59592971059E-1,9[&rate=5.200034551913388E-4]:3.212368066756E-1)[&rate=5.200034551913388E-4]:3.538047464792E-1)[&rate=5.200034551913388E-4]:1.681883758558E-1)[&rate=5.200034551913388E-4]:7.849987682315E-1,(((((26[&rate=5.200034551913388E-4]:5.144767922944E-1,19[&rate=5.200034551913388E-4]:4.89819258048E-1)[&rate=5.200034551913388E-4]:3.009449628633E-1,1[&rate=5.200034551913388E-4]:2.912038529479E-2)[&rate=5.200034551913388E-4]:1.664780311135E-1,22[&rate=5.200034551913388E-4]:9.764203342165E-1)[&rate=5.200034551913388E-4]:5.732535691718E-1,(39[&rate=5.200034551913388E-4]:1.951067655622E-2,((21[&rate=5.200034551913388E-4]:6.670563628338E-1,(23[&rate=5.200034551913388E-4]:4.534697328293E-1,18[&rate=5.200034551913388E-4]:4.342916506375E-1)[&rate=5.200034551913388E-4]:2.245455341141E-1)[&rate=5.200034551913388E-4]:1.13789469011E-1,(55[&rate=5.200034551913388E-4]:3.452119804169E-1,10[&rate=5.200034551913388E-4]:3.643900626086E-1)[&rate=5.200034551913388E-4]:3.315242623869E-1)[&rate=5.200034551913388E-4]:3.893497762182E-1)[&rate=5.200034551913388E-4]:3.685193912157E-1)[&rate=5.200034551913388E-4]:1.286210095117E-1,((57[&rate=5.200034551913388E-4]:7.441499887022E-1,(56[&rate=5.200034551913388E-4]:5.891895996798E-1,(59[&rate=5.200034551913388E-4]:5.815264494977E-1,60[&rate=5.200034551913388E-4]:5.870059015526E-1)[&rate=5.200034551913388E-4]:4.923424154772E-3)[&rate=5.200034551913388E-4]:1.522206629949E-1)[&rate=5.200034551913388E-4]:9.248671158783E-1,((((((4[&rate=5.200034551913388E-4]:3.210922697507E-1,27[&rate=5.200034551913388E-4]:4.936950094767E-1)[&rate=5.200034551913388E-4]:1.857335928111E-1,(48[&rate=5.200034551913388E-4]:5.188694013681E-1,49[&rate=5.200034551913388E-4]:5.188694013681E-1)[&rate=5.200034551913388E-4]:4.549070776891E-2)[&rate=5.200034551913388E-4]:1.594189540207E-1,53[&rate=5.200034551913388E-4]:7.265187891854E-1)[&rate=5.200034551913388E-4]:3.429714574123E-2,8[&rate=5.200034551913388E-4]:7.498570308169E-1)[&rate=5.200034551913388E-4]:1.032235210234E-1,((12[&rate=5.200034551913388E-4]:5.85842739714E-1,15[&rate=5.200034551913388E-4]:6.241989040977E-1)[&rate=5.200034551913388E-4]:2.660586157141E-1,(46[&rate=5.200034551913388E-4]:3.818477767229E-1,41[&rate=5.200034551913388E-4]:3.599299685038E-1)[&rate=5.200034551913388E-4]:4.645741266505E-1)[&rate=5.200034551913388E-4]:9.398374494279E-3)[&rate=5.200034551913388E-4]:4.53799131388E-1,(((45[&rate=5.200034551913388E-4]:6.709855404977E-1,((50[&rate=5.200034551913388E-4]:2.91045488183E-1,40[&rate=5.200034551913388E-4]:3.513194607858E-1)[&rate=5.200034551913388E-4]:2.659885496299E-1,(44[&rate=5.200034551913388E-4]:4.335379296079E-1,43[&rate=5.200034551913388E-4]:4.362776556352E-1)[&rate=5.200034551913388E-4]:1.810303547805E-1)[&rate=5.200034551913388E-4]:3.449944789025E-2)[&rate=5.200034551913388E-4]:2.293302314796E-1,((11[&rate=5.200034551913388E-4]:6.333927063486E-1,17[&rate=5.200034551913388E-4]:6.717488707323E-1)[&rate=5.200034551913388E-4]:1.093431255863E-1,51[&rate=5.200034551913388E-4]:6.60544051113E-1)[&rate=5.200034551913388E-4]:1.603196660697E-1)[&rate=5.200034551913388E-4]:2.656435081237E-1,((63[&rate=5.200034551913388E-4]:3.460484823946E-1,58[&rate=5.200034551913388E-4]:3.433087563673E-1)[&rate=5.200034551913388E-4]:4.866236401695E-1,(((47[&rate=5.200034551913388E-4]:2.671604226159E-1,54[&rate=5.200034551913388E-4]:4.425028883693E-1)[&rate=5.200034551913388E-4]:3.415390595346E-1,42[&rate=5.200034551913388E-4]:5.922611259861E-1)[&rate=5.200034551913388E-4]:1.43750215554E-1,52[&rate=5.200034551913388E-4]:6.757373689374E-1)[&rate=5.200034551913388E-4]:1.18578589243E-1)[&rate=5.200034551913388E-4]:2.92191267126E-1)[&rate=5.200034551913388E-4]:1.463998551822E-1)[&rate=5.200034551913388E-4]:1.813155035439E-1)[&rate=5.200034551913388E-4]:9.420931516886E-2)[&rate=5.200034551913388E-4]:4.5824195301E-2)[&rate=5.200034551913388E-4]:6.969483855157E-1,38[&rate=5.200034551913388E-4]:1.253944206045E0)[&rate=5.200034551913388E-4]:3.415914195851E-1)[&rate=5.200034551913388E-4]:9.547726829544E-2)[&rate=5.200034551913388E-4]:8.401645663896E-3,29[&rate=5.200034551913388E-4]:7.26250380596E-1)[&rate=5.200034551913388E-4]:5.423378153379E-2)[&rate=5.200034551913388E-4]:7.284842486551E-2,30[&rate=5.200034551913388E-4]:8.533325869953E-1);
tree STATE_12600000 [&joint=-18041.711801767568,lnP=-18041.711801767568] = [&R] ((((34[&rate=5.245057942723162E-4]:4.083913109891E-1,((28[&rate=5.245057942723162E-4]:9.263374347231E-1,((20[&rate=5.245057942723162E-4]:6.294158762097E-1,25[&rate=5.245057942723162E-4]:6.458542323741E-1)[&rate=5.245057942723162E-4]:1.14608985437E-1,(24[&rate=5.245057942723162E-4]:6.166769892625E-1,(6[&rate=5.245057942723162E-4]:3.897853654466E-1,7[&rate=5.245057942723162E-4]:3.897853654466E-1)[&rate=5.245057942723162E-4]:1.200423087474E-1)[&rate=5.245057942723162E-4]:1.383067764938E-1)[&rate=5.245057942723162E-4]:1.275180525283E-1)[&rate=5.245057942723162E-4]:2.435128429443E-1,2[&rate=5.245057942723162E-4]:9.424530173933E-1)[&rate=5.245057942723162E-4]:1.493702347791E0)[&rate=5.245057942723162E-4]:2.311940535555E-1,(62[&rate=5.245057942723162E-4]:6.652312686619E-1,(61[&rate=5.245057942723162E-4]:5.283287009168E-1,29[&rate=5.245057942723162E-4]:4.081101216819E-1)[&rate=5.245057942723162E-4]:1.997440977997E-1)[&rate=5.245057942723162E-4]:1.027693964292E-1)[&rate=5.245057942723162E-4]:1.906334122706E-2,30[&rate=5.245057942723162E-4]:7.296869571378E-1)[&rate=5.245057942723162E-4]:2.587724901179E-1,((((33[&rate=5.245057942723162E-4]:3.898977307906E-1,36[&rate=5.245057942723162E-4]:4.254168564734E-1)[&rate=5.245057942723162E-4]:1.86325467713E-1,(35[&rate=5.245057942723162E-4]:5.898225644041E-1,(32[&rate=5.245057942723162E-4]:4.556456551838E-1,(31[&rate=5.245057942723162E-4]:1.722233732699E-1,37[&rate=5.245057942723162E-4]:1.722233732699E-1)[&rate=5.245057942723162E-4]:1.987228283618E-1)[&rate=5.245057942723162E-4]:1.45105870969E-1)[&rate=5.245057942723162E-4]:6.18362851541E-5)[&rate=5.245057942723162E-4]:3.763550976629E-1,14[&rate=5.245057942723162E-4]:2.923317123923E0)[&rate=5.245057942723162E-4]:4.307349957464E-2,((((3[&rate=5.245057942723162E-4]:5.944372748852E-1,16[&rate=5.245057942723162E-4]:7.095057680358E-1)[&rate=5.245057942723162E-4]:1.689659434291E-1,((13[&rate=5.245057942723162E-4]:5.174624759678E-1,9[&rate=5.245057942723162E-4]:4.791063115843E-1)[&rate=5.245057942723162E-4]:2.696517867657E-1,5[&rate=5.245057942723162E-4]:7.323197421856E-1)[&rate=5.245057942723162E-4]:8.313827064918E-2)[&rate=5.245057942723162E-4]:9.722059276621E-1,((((12[&rate=5.245057942723162E-4]:5.84566033979E-1,15[&rate=5.245057942723162E-4]:6.229221983627E-1)[&rate=5.245057942723162E-4]:2.261018450256E-1,((46[&rate=5.245057942723162E-4]:2.652746632243E-1,41[&rate=5.245057942723162E-4]:2.433568550053E-1)[&rate=5.245057942723162E-4]:4.994175478018E-1,((48[&rate=5.245057942723162E-4]:5.992063532504E-1,(8[&rate=5.245057942723162E-4]:2.907448106143E-1,53[&rate=5.245057942723162E-4]:3.017037147239E-1)[&rate=5.245057942723162E-4]:3.002423645541E-1)[&rate=5.245057942723162E-4]:8.403894996181E-2,(49[&rate=5.245057942723162E-4]:6.455667006189E-1,(4[&rate=5.245057942723162E-4]:1.794740408258E-2,27[&rate=5.245057942723162E-4]:1.905501438086E-1)[&rate=5.245057942723162E-4]:5.700850499611E-1)[&rate=5.245057942723162E-4]:3.767860259336E-2)[&rate=5.245057942723162E-4]:8.692635986867E-2)[&rate=5.245057942723162E-4]:4.049621592372E-2)[&rate=5.245057942723162E-4]:4.291168534296E-1,((((44[&rate=5.245057942723162E-4]:4.756443202824E-1,43[&rate=5.245057942723162E-4]:4.783840463097E-1)[&rate=5.245057942723162E-4]:1.865302941149E-1,((50[&rate=5.245057942723162E-4]:4.48975651749E-2,40[&rate=5.245057942723162E-4]:1.051715377777E-1)[&rate=5.245057942723162E-4]:4.51569337074E-1,45[&rate=5.245057942723162E-4]:5.759189570434E-1)[&rate=5.245057942723162E-4]:1.081734655729E-1)[&rate=5.245057942723162E-4]:2.00374749005E-1,((11[&rate=5.245057942723162E-4]:3.729859540587E-1,17[&rate=5.245057942723162E-4]:4.113421184424E-1)[&rate=5.245057942723162E-4]:1.788839338021E-1,51[&rate=5.245057942723162E-4]:4.696781070389E-1)[&rate=5.245057942723162E-4]:3.353370097879E-1)[&rate=5.245057942723162E-4]:1.809775716456E-1,((63[&rate=5.245057942723162E-4]:2.966992062231E-1,58[&rate=5.245057942723162E-4]:2.939594801957E-1)[&rate=5.245057942723162E-4]:6.433276923471E-1,((47[&rate=5.245057942723162E-4]:4.859663950053E-1,(42[&rate=5.245057942723162E-4]:3.308955797111E-1,54[&rate=5.245057942723162E-4]:5.226764016288E-1)[&rate=5.245057942723162E-4]:1.386324591299E-1)[&rate=5.245057942723162E-4]:3.340959131499E-1,52[&rate=5.245057942723162E-4]:7.43349979388E-1)[&rate=5.245057942723162E-4]:1.583207547985E-1)[&rate=5.245057942723162E-4]:8.432195428595E-2)[&rate=5.245057942723162E-4]:1.716002631399E-1)[&rate=5.245057942723162E-4]:4.288946171025E-1,((57[&rate=5.245057942723162E-4]:8.970173634017E-1,(59[&rate=5.245057942723162E-4]:5.304557781342E-1,(60[&rate=5.245057942723162E-4]:4.89792252208E-1,56[&rate=5.245057942723162E-4]:4.870525261804E-1)[&rate=5.245057942723162E-4]:4.614297798113E-2)[&rate=5.245057942723162E-4]:3.610821332126E-1)[&rate=5.245057942723162E-4]:9.384248103295E-1,((39[&rate=5.245057942723162E-4]:1.407672208076E-1,(((26[&rate=5.245057942723162E-4]:5.64809183142E-1,19[&rate=5.245057942723162E-4]:5.401516488956E-1)[&rate=5.245057942723162E-4]:2.529918987321E-1,1[&rate=5.245057942723162E-4]:3.149971201115E-2)[&rate=5.245057942723162E-4]:2.214813004876E-1,22[&rate=5.245057942723162E-4]:1.033802930307E0)[&rate=5.245057942723162E-4]:2.68608126117E-1)[&rate=5.245057942723162E-4]:9.16179078095E-3,((21[&rate=5.245057942723162E-4]:7.337190816726E-1,(23[&rate=5.245057942723162E-4]:5.301866719983E-1,18[&rate=5.245057942723162E-4]:5.110085898066E-1)[&rate=5.245057942723162E-4]:2.144913137839E-1)[&rate=5.245057942723162E-4]:1.417328643805E-1,(55[&rate=5.245057942723162E-4]:4.127020288484E-1,10[&rate=5.245057942723162E-4]:4.318801110402E-1)[&rate=5.245057942723162E-4]:3.586403281637E-1)[&rate=5.245057942723162E-4]:4.251619970421E-1)[&rate=5.245057942723162E-4]:4.389378196768E-1)[&rate=5.245057942723162E-4]:5.839915531819E-3)[&rate=5.245057942723162E-4]:1.436421252066E-1)[&rate=5.245057942723162E-4]:7.312167702201E-1,38[&rate=5.245057942723162E-4]:1.464086190169E0)[&rate=5.245057942723162E-4]:3.899756662054E-1)[&rate=5.245057942723162E-4]:1.075617498752E-1);
tree STATE_12602000 [&joint=-18030.72069062004,lnP=-18030.72069062004] = [&R] (((((3[&rate=5.484018746698065E-4]:1.476112053499E0,(((57[&rate=5.484018746698065E-4]:7.043368498467E-1,(60[&rate=5.484018746698065E-4]:4.458639201034E-1,(59[&rate=5.484018746698065E-4]:2.304741503925E-1,56[&rate=5.484018746698065E-4]:2.332138764198E-1)[&rate=5.484018746698065E-4]:2.09910317656E-1)[&rate=5.484018746698065E-4]:2.584729297433E-1)[&rate=5.484018746698065E-4]:8.307582933408E-1,((39[&rate=5.484018746698065E-4]:2.052213361729E-1,((21[&rate=5.484018746698065E-4]:7.041495840989E-1,(23[&rate=5.484018746698065E-4]:5.831862998427E-1,18[&rate=5.484018746698065E-4]:5.640082176509E-1)[&rate=5.484018746698065E-4]:1.319221883659E-1)[&rate=5.484018746698065E-4]:1.851334626195E-1,(55[&rate=5.484018746698065E-4]:6.77385833045E-1,10[&rate=5.484018746698065E-4]:6.965639152368E-1)[&rate=5.484018746698065E-4]:1.077876246325E-1)[&rate=5.484018746698065E-4]:4.666232209612E-1)[&rate=5.484018746698065E-4]:1.757919699122E-3,(((26[&rate=5.484018746698065E-4]:6.107805303166E-1,19[&rate=5.484018746698065E-4]:5.861229960702E-1)[&rate=5.484018746698065E-4]:1.849794565363E-1,1[&rate=5.484018746698065E-4]:9.458616989967E-3)[&rate=5.484018746698065E-4]:6.236401847475E-2,22[&rate=5.484018746698065E-4]:8.526445532729E-1)[&rate=5.484018746698065E-4]:5.159785382155E-1)[&rate=5.484018746698065E-4]:8.154054484965E-2)[&rate=5.484018746698065E-4]:6.519231610995E-2,((((48[&rate=5.484018746698065E-4]:6.79622367427E-1,8[&rate=5.484018746698065E-4]:6.71403189345E-1)[&rate=5.484018746698065E-4]:1.519430227104E-2,((53[&rate=5.484018746698065E-4]:3.939411826398E-1,49[&rate=5.484018746698065E-4]:3.912014566122E-1)[&rate=5.484018746698065E-4]:6.987818977366E-2,(4[&rate=5.484018746698065E-4]:1.923588540684E-2,27[&rate=5.484018746698065E-4]:1.918386251329E-1)[&rate=5.484018746698065E-4]:3.843095144039E-1)[&rate=5.484018746698065E-4]:2.337370233122E-1)[&rate=5.484018746698065E-4]:1.155023082583E-1,((12[&rate=5.484018746698065E-4]:6.845786479137E-1,15[&rate=5.484018746698065E-4]:7.229348122974E-1)[&rate=5.484018746698065E-4]:8.038698126202E-2,(46[&rate=5.484018746698065E-4]:4.367516872981E-1,41[&rate=5.484018746698065E-4]:4.14833879079E-1)[&rate=5.484018746698065E-4]:3.227344898229E-1)[&rate=5.484018746698065E-4]:4.535334878057E-2)[&rate=5.484018746698065E-4]:4.019771491094E-1,((((11[&rate=5.484018746698065E-4]:3.11068345649E-1,17[&rate=5.484018746698065E-4]:3.494245100327E-1)[&rate=5.484018746698065E-4]:2.239103842342E-1,51[&rate=5.484018746698065E-4]:4.527869490614E-1)[&rate=5.484018746698065E-4]:1.904466046456E-1,(45[&rate=5.484018746698065E-4]:6.205734947391E-1,((50[&rate=5.484018746698065E-4]:2.702213146921E-1,40[&rate=5.484018746698065E-4]:3.304952872949E-1)[&rate=5.484018746698065E-4]:1.182641316547E-1,(44[&rate=5.484018746698065E-4]:3.071990398684E-1,43[&rate=5.484018746698065E-4]:3.099387658957E-1)[&rate=5.484018746698065E-4]:1.388206530539E-1)[&rate=5.484018746698065E-4]:1.526359935978E-1)[&rate=5.484018746698065E-4]:1.021121137624E-1)[&rate=5.484018746698065E-4]:1.634110978697E-1,((63[&rate=5.484018746698065E-4]:4.48011335616E-1,58[&rate=5.484018746698065E-4]:4.452716095887E-1)[&rate=5.484018746698065E-4]:2.949578460156E-1,((54[&rate=5.484018746698065E-4]:6.044886717642E-1,(42[&rate=5.484018746698065E-4]:4.069282944043E-1,47[&rate=5.484018746698065E-4]:4.233666505686E-1)[&rate=5.484018746698065E-4]:5.779555442211E-3)[&rate=5.484018746698065E-4]:3.104589052172E-1,52[&rate=5.484018746698065E-4]:6.628927824609E-1)[&rate=5.484018746698065E-4]:4.172023478704E-2)[&rate=5.484018746698065E-4]:1.020316343288E-1)[&rate=5.484018746698065E-4]:3.234596946671E-1)[&rate=5.484018746698065E-4]:2.153885925055E-1)[&rate=5.484018746698065E-4]:1.251396626943E-1)[&rate=5.484018746698065E-4]:6.057353843028E-2,((13[&rate=5.484018746698065E-4]:5.25553074789E-1,9[&rate=5.484018746698065E-4]:4.871969104055E-1)[&rate=5.484018746698065E-4]:2.648151330348E-1,(16[&rate=5.484018746698065E-4]:7.815341270803E-1,5[&rate=5.484018746698065E-4]:7.185204284502E-1)[&rate=5.484018746698065E-4]:1.705325882573E-2)[&rate=5.484018746698065E-4]:8.531666991734E-1)[&rate=5.484018746698065E-4]:4.98447118103E-1,38[&rate=5.484018746698065E-4]:1.032392984004E0)[&rate=5.484018746698065E-4]:8.245938852886E-1,((30[&rate=5.484018746698065E-4]:7.799432166386E-1,62[&rate=5.484018746698065E-4]:8.373202658189E-1)[&rate=5.484018746698065E-4]:2.634096690957E-2,((29[&rate=5.484018746698065E-4]:6.048127504614E-1,((33[&rate=5.484018746698065E-4]:5.008787118744E-1,36[&rate=5.484018746698065E-4]:5.363978375572E-1)[&rate=5.484018746698065E-4]:9.984543648901E-2,((32[&rate=5.484018746698065E-4]:5.687885882864E-1,(31[&rate=5.484018746698065E-4]:3.45302179392E-1,37[&rate=5.484018746698065E-4]:3.45302179392E-1)[&rate=5.484018746698065E-4]:1.387869553423E-1)[&rate=5.484018746698065E-4]:4.863084895265E-2,35[&rate=5.484018746698065E-4]:6.064904754903E-1)[&rate=5.484018746698065E-4]:7.894875058707E-3)[&rate=5.484018746698065E-4]:1.188427004587E-1)[&rate=5.484018746698065E-4]:9.150603640212E-2,((2[&rate=5.484018746698065E-4]:1.02588158623E0,((28[&rate=5.484018746698065E-4]:6.790690485549E-1,(20[&rate=5.484018746698065E-4]:5.43142205218E-1,25[&rate=5.484018746698065E-4]:5.595805613823E-1)[&rate=5.484018746698065E-4]:8.113232278889E-2)[&rate=5.484018746698065E-4]:2.939695553117E-1,(24[&rate=5.484018746698065E-4]:7.896470765714E-1,(6[&rate=5.484018746698065E-4]:3.89040619449E-1,7[&rate=5.484018746698065E-4]:3.89040619449E-1)[&rate=5.484018746698065E-4]:2.937571420539E-1)[&rate=5.484018746698065E-4]:1.395559108568E-1)[&rate=5.484018746698065E-4]:2.802402426375E-1)[&rate=5.484018746698065E-4]:1.373581057367E0,(61[&rate=5.484018746698065E-4]:5.475986152069E-1,34[&rate=5.484018746698065E-4]:3.563417846058E-1)[&rate=5.484018746698065E-4]:1.535680479539E-2)[&rate=5.484018746698065E-4]:2.535819460961E-1)[&rate=5.484018746698065E-4]:1.099653966847E-1)[&rate=5.484018746698065E-4]:7.753852675089E-2)[&rate=5.484018746698065E-4]:1.460499227496E-1,14[&rate=5.484018746698065E-4]:3.115365559166E0);
tree STATE_12604000 [&joint=-18022.645699750792,lnP=-18022.645699750792] = [&R] ((((30[&rate=5.474349595862805E-4]:6.775884152479E-1,61[&rate=5.474349595862805E-4]:7.978069944828E-1)[&rate=5.474349595862805E-4]:5.983723080483E-2,(((3[&rate=5.474349595862805E-4]:9.732923322655E-1,((13[&rate=5.474349595862805E-4]:5.242935210425E-1,9[&rate=5.474349595862805E-4]:4.85937356659E-1)[&rate=5.474349595862805E-4]:2.558769518719E-1,(16[&rate=5.474349595862805E-4]:7.201254758029E-1,5[&rate=5.474349595862805E-4]:6.571117771728E-1)[&rate=5.474349595862805E-4]:6.826417519379E-2)[&rate=5.474349595862805E-4]:2.999711744194E-1)[&rate=5.474349595862805E-4]:4.342419267709E-1,(((((((48[&rate=5.474349595862805E-4]:6.932667521205E-1,(8[&rate=5.474349595862805E-4]:5.181546224958E-1,49[&rate=5.474349595862805E-4]:5.263738005779E-1)[&rate=5.474349595862805E-4]:1.668929515426E-1)[&rate=5.474349595862805E-4]:2.060635637691E-2,(4[&rate=5.474349595862805E-4]:3.78286580225E-1,27[&rate=5.474349595862805E-4]:5.50889319951E-1)[&rate=5.474349595862805E-4]:2.780522816972E-1)[&rate=5.474349595862805E-4]:2.759298610914E-2,53[&rate=5.474349595862805E-4]:7.442058206341E-1)[&rate=5.474349595862805E-4]:1.324712490907E-1,((12[&rate=5.474349595862805E-4]:4.475663215153E-1,15[&rate=5.474349595862805E-4]:4.85922485899E-1)[&rate=5.474349595862805E-4]:2.52145881352E-1,(46[&rate=5.474349595862805E-4]:4.597955166638E-1,41[&rate=5.474349595862805E-4]:4.378777084447E-1)[&rate=5.474349595862805E-4]:2.344372341488E-1)[&rate=5.474349595862805E-4]:1.742251408299E-1)[&rate=5.474349595862805E-4]:4.122465405547E-1,((((11[&rate=5.474349595862805E-4]:2.479845194881E-1,17[&rate=5.474349595862805E-4]:2.863406838718E-1)[&rate=5.474349595862805E-4]:5.85803982388E-1,(45[&rate=5.474349595862805E-4]:4.873115709205E-1,((44[&rate=5.474349595862805E-4]:3.370240186773E-1,(50[&rate=5.474349595862805E-4]:5.471877441508E-2,40[&rate=5.474349595862805E-4]:1.149927470179E-1)[&rate=5.474349595862805E-4]:2.247709976868E-1)[&rate=5.474349595862805E-4]:7.89064831029E-2,43[&rate=5.474349595862805E-4]:4.186702278076E-1)[&rate=5.474349595862805E-4]:4.946326092118E-2)[&rate=5.474349595862805E-4]:3.437372049283E-1)[&rate=5.474349595862805E-4]:3.900898666868E-2,51[&rate=5.474349595862805E-4]:7.90605707723E-1)[&rate=5.474349595862805E-4]:1.820590083036E-1,((63[&rate=5.474349595862805E-4]:2.238525374423E-1,58[&rate=5.474349595862805E-4]:2.211128114149E-1)[&rate=5.474349595862805E-4]:5.048240226261E-1,(52[&rate=5.474349595862805E-4]:6.500266764884E-1,(54[&rate=5.474349595862805E-4]:7.848287520607E-1,(47[&rate=5.474349595862805E-4]:4.456717254158E-1,42[&rate=5.474349595862805E-4]:4.292333692515E-1)[&rate=5.474349595862805E-4]:1.638145608914E-1)[&rate=5.474349595862805E-4]:1.172527189483E-1)[&rate=5.474349595862805E-4]:4.029371919626E-2)[&rate=5.474349595862805E-4]:2.82344320342E-1)[&rate=5.474349595862805E-4]:2.313273874034E-1)[&rate=5.474349595862805E-4]:9.782982046849E-2,(57[&rate=5.474349595862805E-4]:6.74528544435E-1,((60[&rate=5.474349595862805E-4]:3.766153689478E-1,59[&rate=5.474349595862805E-4]:3.711359168929E-1)[&rate=5.474349595862805E-4]:1.862122008213E-1,56[&rate=5.474349595862805E-4]:5.600878437415E-1)[&rate=5.474349595862805E-4]:1.117009746659E-1)[&rate=5.474349595862805E-4]:8.820879000116E-1)[&rate=5.474349595862805E-4]:5.525929375251E-3,(((((26[&rate=5.474349595862805E-4]:5.910658899791E-1,19[&rate=5.474349595862805E-4]:5.664083557326E-1)[&rate=5.474349595862805E-4]:3.846755892671E-1,1[&rate=5.474349595862805E-4]:1.894401093832E-1)[&rate=5.474349595862805E-4]:1.286277148461E-2,22[&rate=5.474349595862805E-4]:9.831247986761E-1)[&rate=5.474349595862805E-4]:3.702838248496E-1,39[&rate=5.474349595862805E-4]:1.917647879094E-1)[&rate=5.474349595862805E-4]:1.191345760381E-1,((21[&rate=5.474349595862805E-4]:8.237879249966E-1,(23[&rate=5.474349595862805E-4]:5.293797460804E-1,18[&rate=5.474349595862805E-4]:5.102016638887E-1)[&rate=5.474349595862805E-4]:3.053670830258E-1)[&rate=5.474349595862805E-4]:3.83839276603E-2,(55[&rate=5.474349595862805E-4]:6.559905755104E-1,10[&rate=5.474349595862805E-4]:6.751686577022E-1)[&rate=5.474349595862805E-4]:1.020716881055E-1)[&rate=5.474349595862805E-4]:5.994124427973E-1)[&rate=5.474349595862805E-4]:4.667667408606E-3)[&rate=5.474349595862805E-4]:9.470695370769E-2)[&rate=5.474349595862805E-4]:9.136752515765E-1,38[&rate=5.474349595862805E-4]:1.318469784585E0)[&rate=5.474349595862805E-4]:3.921200204612E-1)[&rate=5.474349595862805E-4]:8.693484797997E-2,(((29[&rate=5.474349595862805E-4]:5.379529773625E-1,34[&rate=5.474349595862805E-4]:4.669147259963E-1)[&rate=5.474349595862805E-4]:1.388495229471E-1,62[&rate=5.474349595862805E-4]:7.3417954949E-1)[&rate=5.474349595862805E-4]:2.903606245664E-2,((2[&rate=5.474349595862805E-4]:8.31001164984E-1,(((24[&rate=5.474349595862805E-4]:6.387545044407E-1,(6[&rate=5.474349595862805E-4]:3.335530840969E-1,7[&rate=5.474349595862805E-4]:3.335530840969E-1)[&rate=5.474349595862805E-4]:1.983521052753E-1)[&rate=5.474349595862805E-4]:1.624817759336E-1,(20[&rate=5.474349595862805E-4]:3.860003607181E-1,25[&rate=5.474349595862805E-4]:4.024387168825E-1)[&rate=5.474349595862805E-4]:4.042770155465E-1)[&rate=5.474349595862805E-4]:1.659680138725E-1,28[&rate=5.474349595862805E-4]:1.011039910685E0)[&rate=5.474349595862805E-4]:4.735851457287E-2)[&rate=5.474349595862805E-4]:1.476437535321E0,14[&rate=5.474349595862805E-4]:2.436205823593E0)[&rate=5.474349595862805E-4]:3.551256652909E-1)[&rate=5.474349595862805E-4]:1.185219312664E-1)[&rate=5.474349595862805E-4]:8.393619936911E-2,((33[&rate=5.474349595862805E-4]:6.911442154033E-1,36[&rate=5.474349595862805E-4]:7.266633410862E-1)[&rate=5.474349595862805E-4]:4.838523178557E-2,(35[&rate=5.474349595862805E-4]:7.459571090846E-1,(32[&rate=5.474349595862805E-4]:5.199834383177E-1,(31[&rate=5.474349595862805E-4]:3.884554189939E-1,37[&rate=5.474349595862805E-4]:3.884554189939E-1)[&rate=5.474349595862805E-4]:4.682856577174E-2)[&rate=5.474349595862805E-4]:2.369026325156E-1)[&rate=5.474349595862805E-4]:7.233540289938E-3)[&rate=5.474349595862805E-4]:2.835213445736E-1);
tree STATE_12606000 [&joint=-18006.72801046832,lnP=-18006.72801046832] = [&R] ((((34[&rate=4.5935226391263947E-4]:5.833363730528E-1,29[&rate=4.5935226391263947E-4]:6.54374624419E-1)[&rate=4.5935226391263947E-4]:3.233107810573E-2,((62[&rate=4.5935226391263947E-4]:4.827298929958E-1,(((28[&rate=4.5935226391263947E-4]:8.805211006284E-1,(20[&rate=4.5935226391263947E-4]:6.163243082345E-1,25[&rate=4.5935226391263947E-4]:6.327626643989E-1)[&rate=4.5935226391263947E-4]:2.094022718458E-1)[&rate=4.5935226391263947E-4]:1.563014394539E-2,(24[&rate=4.5935226391263947E-4]:7.51417992512E-1,(6[&rate=4.5935226391263947E-4]:3.250620020013E-1,7[&rate=4.5935226391263947E-4]:3.250620020013E-1)[&rate=4.5935226391263947E-4]:3.195066754422E-1)[&rate=4.5935226391263947E-4]:1.008976356234E-1)[&rate=4.5935226391263947E-4]:1.34112335331E-1,2[&rate=4.5935226391263947E-4]:8.028663196307E-1)[&rate=4.5935226391263947E-4]:1.579212327014E0)[&rate=4.5935226391263947E-4]:2.023350190965E-1,(((3[&rate=4.5935226391263947E-4]:7.867222381691E-1,(16[&rate=4.5935226391263947E-4]:6.523925239041E-1,((13[&rate=4.5935226391263947E-4]:2.648059865403E-1,9[&rate=4.5935226391263947E-4]:2.264498221568E-1)[&rate=4.5935226391263947E-4]:2.701487329473E-1,5[&rate=4.5935226391263947E-4]:4.801601989398E-1)[&rate=4.5935226391263947E-4]:1.092186263342E-1)[&rate=4.5935226391263947E-4]:2.493982074156E-1)[&rate=4.5935226391263947E-4]:8.667119523424E-1,(((((53[&rate=4.5935226391263947E-4]:6.08746851474E-1,(46[&rate=4.5935226391263947E-4]:5.433178270312E-1,41[&rate=4.5935226391263947E-4]:5.214000188121E-1)[&rate=4.5935226391263947E-4]:5.720984636052E-2)[&rate=4.5935226391263947E-4]:3.223506505142E-1,((8[&rate=4.5935226391263947E-4]:8.720207680752E-1,49[&rate=4.5935226391263947E-4]:8.802399461572E-1)[&rate=4.5935226391263947E-4]:6.70974655402E-3,((48[&rate=4.5935226391263947E-4]:5.989060010729E-1,(4[&rate=4.5935226391263947E-4]:2.444440638697E-1,27[&rate=4.5935226391263947E-4]:4.170468035957E-1)[&rate=4.5935226391263947E-4]:2.96927690628E-1)[&rate=4.5935226391263947E-4]:8.932532457758E-2,(12[&rate=4.5935226391263947E-4]:4.318185650241E-1,15[&rate=4.5935226391263947E-4]:4.701747294078E-1)[&rate=4.5935226391263947E-4]:2.564127606264E-1)[&rate=4.5935226391263947E-4]:1.987183670607E-1)[&rate=4.5935226391263947E-4]:4.140808324942E-2)[&rate=4.5935226391263947E-4]:3.721151592255E-1,((((45[&rate=4.5935226391263947E-4]:5.403832074173E-1,(((50[&rate=4.5935226391263947E-4]:2.523566693664E-2,40[&rate=4.5935226391263947E-4]:8.550963953942E-2)[&rate=4.5935226391263947E-4]:1.778216562565E-1,43[&rate=4.5935226391263947E-4]:2.633312957959E-1)[&rate=4.5935226391263947E-4]:4.245856263553E-2,44[&rate=4.5935226391263947E-4]:3.030501324041E-1)[&rate=4.5935226391263947E-4]:2.154152667941E-1)[&rate=4.5935226391263947E-4]:2.325295159462E-1,51[&rate=4.5935226391263947E-4]:6.934606685689E-1)[&rate=4.5935226391263947E-4]:8.74935715803E-2,(11[&rate=4.5935226391263947E-4]:7.50313000925E-1,17[&rate=4.5935226391263947E-4]:7.886691653086E-1)[&rate=4.5935226391263947E-4]:1.128330200461E-1)[&rate=4.5935226391263947E-4]:2.684327053585E-1,(((47[&rate=4.5935226391263947E-4]:2.854939453896E-1,54[&rate=4.5935226391263947E-4]:4.608364111429E-1)[&rate=4.5935226391263947E-4]:1.147844941988E-1,42[&rate=4.5935226391263947E-4]:3.83840083424E-1)[&rate=4.5935226391263947E-4]:3.440339802879E-1,(52[&rate=4.5935226391263947E-4]:6.159385913754E-1,(63[&rate=4.5935226391263947E-4]:3.064149345323E-1,58[&rate=4.5935226391263947E-4]:3.036752085049E-1)[&rate=4.5935226391263947E-4]:3.478798212269E-1)[&rate=4.5935226391263947E-4]:5.166149973369E-2)[&rate=4.5935226391263947E-4]:3.817868543986E-1)[&rate=4.5935226391263947E-4]:1.688942088566E-1)[&rate=4.5935226391263947E-4]:7.971101741133E-2,(57[&rate=4.5935226391263947E-4]:5.991175370747E-1,((59[&rate=4.5935226391263947E-4]:3.917992538559E-1,60[&rate=4.5935226391263947E-4]:3.972787059108E-1)[&rate=4.5935226391263947E-4]:8.899270226093E-2,56[&rate=4.5935226391263947E-4]:4.835316821442E-1)[&rate=4.5935226391263947E-4]:1.12846128903E-1)[&rate=4.5935226391263947E-4]:9.536691552491E-1)[&rate=4.5935226391263947E-4]:1.314649737247E-2,((39[&rate=4.5935226391263947E-4]:6.307577752644E-2,((21[&rate=4.5935226391263947E-4]:5.745705399955E-1,(23[&rate=4.5935226391263947E-4]:5.388820880458E-1,18[&rate=4.5935226391263947E-4]:5.19704005854E-1)[&rate=4.5935226391263947E-4]:4.664735605942E-2)[&rate=4.5935226391263947E-4]:2.014617401816E-1,(55[&rate=4.5935226391263947E-4]:6.042546769309E-1,10[&rate=4.5935226391263947E-4]:6.234327591226E-1)[&rate=4.5935226391263947E-4]:6.766801420526E-2)[&rate=4.5935226391263947E-4]:4.37728428856E-1)[&rate=4.5935226391263947E-4]:1.826751314829E-1,(((26[&rate=4.5935226391263947E-4]:7.339511521579E-1,19[&rate=4.5935226391263947E-4]:7.092936179115E-1)[&rate=4.5935226391263947E-4]:1.881405544253E-1,1[&rate=4.5935226391263947E-4]:1.357903367202E-1)[&rate=4.5935226391263947E-4]:8.633146752899E-2,22[&rate=4.5935226391263947E-4]:1.002943722057E0)[&rate=4.5935226391263947E-4]:4.044510225682E-1)[&rate=4.5935226391263947E-4]:7.36069382211E-2)[&rate=4.5935226391263947E-4]:3.368160693084E-1)[&rate=4.5935226391263947E-4]:2.733570472411E-1,38[&rate=4.5935226391263947E-4]:9.24051511725E-1)[&rate=4.5935226391263947E-4]:6.768005101808E-1)[&rate=4.5935226391263947E-4]:5.901783961273E-2)[&rate=4.5935226391263947E-4]:8.246996996686E-2,((14[&rate=4.5935226391263947E-4]:2.75978590361E0,61[&rate=4.5935226391263947E-4]:7.945115567273E-1)[&rate=4.5935226391263947E-4]:2.705860201907E-2,30[&rate=4.5935226391263947E-4]:7.013515795114E-1)[&rate=4.5935226391263947E-4]:6.782409298012E-2)[&rate=4.5935226391263947E-4]:9.274772613325E-2,(((32[&rate=4.5935226391263947E-4]:7.520791818066E-1,(31[&rate=4.5935226391263947E-4]:2.303923781725E-1,37[&rate=4.5935226391263947E-4]:2.303923781725E-1)[&rate=4.5935226391263947E-4]:4.369873500821E-1)[&rate=4.5935226391263947E-4]:8.826582289501E-2,35[&rate=4.5935226391263947E-4]:8.294160429529E-1)[&rate=4.5935226391263947E-4]:2.703190585258E-3,(33[&rate=4.5935226391263947E-4]:7.199410325844E-1,36[&rate=4.5935226391263947E-4]:7.554601582672E-1)[&rate=4.5935226391263947E-4]:9.851699876818E-2)[&rate=4.5935226391263947E-4]:1.582194656329E-1);
tree STATE_12608000 [&joint=-18022.11979464566,lnP=-18022.11979464566] = [&R] ((35[&rate=6.354722194015301E-4]:8.743754282048E-1,(33[&rate=6.354722194015301E-4]:6.373026291681E-1,36[&rate=6.354722194015301E-4]:6.72821754851E-1)[&rate=6.354722194015301E-4]:2.23411596851E-1)[&rate=6.354722194015301E-4]:1.079920555558E-1,(((((((((24[&rate=6.354722194015301E-4]:5.818227683915E-1,(6[&rate=6.354722194015301E-4]:2.827687990913E-1,7[&rate=6.354722194015301E-4]:2.827687990913E-1)[&rate=6.354722194015301E-4]:1.922046542317E-1)[&rate=6.354722194015301E-4]:2.097272135472E-1,(20[&rate=6.354722194015301E-4]:3.798930600327E-1,25[&rate=6.354722194015301E-4]:3.96331416197E-1)[&rate=6.354722194015301E-4]:4.006980177965E-1)[&rate=6.354722194015301E-4]:1.354427117649E-2,28[&rate=6.354722194015301E-4]:8.489298695537E-1)[&rate=6.354722194015301E-4]:2.095042241507E-1,2[&rate=6.354722194015301E-4]:8.310368334303E-1)[&rate=6.354722194015301E-4]:1.527179772028E0,(30[&rate=6.354722194015301E-4]:3.035903549318E-1,34[&rate=6.354722194015301E-4]:2.325521035656E-1)[&rate=6.354722194015301E-4]:9.790044769729E-2)[&rate=6.354722194015301E-4]:5.346083419231E-2,((((16[&rate=6.354722194015301E-4]:4.405584777764E-1,3[&rate=6.354722194015301E-4]:3.254899846258E-1)[&rate=6.354722194015301E-4]:3.548951624741E-1,((13[&rate=6.354722194015301E-4]:3.576263075003E-1,9[&rate=6.354722194015301E-4]:3.192701431168E-1)[&rate=6.354722194015301E-4]:3.648669162912E-1,5[&rate=6.354722194015301E-4]:6.676987032436E-1)[&rate=6.354722194015301E-4]:6.474123837673E-2)[&rate=6.354722194015301E-4]:7.58043572775E-1,(((57[&rate=6.354722194015301E-4]:5.273826902775E-1,((56[&rate=6.354722194015301E-4]:5.904888959091E-2,60[&rate=6.354722194015301E-4]:6.178861561849E-2)[&rate=6.354722194015301E-4]:1.06038960921E-1,59[&rate=6.354722194015301E-4]:1.623481244845E-1)[&rate=6.354722194015301E-4]:3.59555113738E-1)[&rate=6.354722194015301E-4]:9.480154556479E-1,((39[&rate=6.354722194015301E-4]:6.337731419373E-2,((21[&rate=6.354722194015301E-4]:5.75583709184E-1,(23[&rate=6.354722194015301E-4]:4.454070888798E-1,18[&rate=6.354722194015301E-4]:4.262290066881E-1)[&rate=6.354722194015301E-4]:1.411355244138E-1)[&rate=6.354722194015301E-4]:1.76541819742E-1,(55[&rate=6.354722194015301E-4]:5.463916495E-1,10[&rate=6.354722194015301E-4]:5.655697316917E-1)[&rate=6.354722194015301E-4]:1.016242903851E-1)[&rate=6.354722194015301E-4]:4.619367167744E-1)[&rate=6.354722194015301E-4]:1.215804534347E-1,(((26[&rate=6.354722194015301E-4]:6.876027672412E-1,19[&rate=6.354722194015301E-4]:6.629452329947E-1)[&rate=6.354722194015301E-4]:2.181224247027E-1,1[&rate=6.354722194015301E-4]:1.194238220809E-1)[&rate=6.354722194015301E-4]:8.638620778694E-2,22[&rate=6.354722194015301E-4]:9.866319476761E-1)[&rate=6.354722194015301E-4]:3.599696555687E-1)[&rate=6.354722194015301E-4]:4.38650358311E-2)[&rate=6.354722194015301E-4]:2.199832198114E-2,(((12[&rate=6.354722194015301E-4]:5.382621188886E-1,15[&rate=6.354722194015301E-4]:5.766182832723E-1)[&rate=6.354722194015301E-4]:4.918232672975E-1,((((48[&rate=6.354722194015301E-4]:4.351400669884E-1,(4[&rate=6.354722194015301E-4]:1.389191214452E-1,27[&rate=6.354722194015301E-4]:3.115218611712E-1)[&rate=6.354722194015301E-4]:2.38686698968E-1)[&rate=6.354722194015301E-4]:8.887823451772E-2,49[&rate=6.354722194015301E-4]:5.240183015061E-1)[&rate=6.354722194015301E-4]:3.317051333905E-2,8[&rate=6.354722194015301E-4]:5.489696367631E-1)[&rate=6.354722194015301E-4]:3.715822379396E-1,(53[&rate=6.354722194015301E-4]:4.050181376275E-1,(46[&rate=6.354722194015301E-4]:3.723576547624E-1,41[&rate=6.354722194015301E-4]:3.504398465433E-1)[&rate=6.354722194015301E-4]:2.444130478279E-2)[&rate=6.354722194015301E-4]:5.264926411849E-1)[&rate=6.354722194015301E-4]:1.013143334013E-1)[&rate=6.354722194015301E-4]:2.651099723081E-1,(((63[&rate=6.354722194015301E-4]:4.254061329554E-1,58[&rate=6.354722194015301E-4]:4.22666406928E-1)[&rate=6.354722194015301E-4]:3.497911153587E-1,((47[&rate=6.354722194015301E-4]:2.304746534596E-2,42[&rate=6.354722194015301E-4]:6.609109181586E-3)[&rate=6.354722194015301E-4]:1.923708250798E-1,54[&rate=6.354722194015301E-4]:3.907607561791E-1)[&rate=6.354722194015301E-4]:5.981351222718E-1)[&rate=6.354722194015301E-4]:2.689129955266E-1,((((11[&rate=6.354722194015301E-4]:3.175293467595E-1,17[&rate=6.354722194015301E-4]:3.558855111431E-1)[&rate=6.354722194015301E-4]:2.6735189836E-1,51[&rate=6.354722194015301E-4]:5.026894642976E-1)[&rate=6.354722194015301E-4]:1.229583636518E-1,(45[&rate=6.354722194015301E-4]:4.489944051058E-1,((50[&rate=6.354722194015301E-4]:2.045136288311E-1,40[&rate=6.354722194015301E-4]:2.647876014338E-1)[&rate=6.354722194015301E-4]:1.443719400556E-1,(44[&rate=6.354722194015301E-4]:2.503772784391E-1,43[&rate=6.354722194015301E-4]:2.531170044664E-1)[&rate=6.354722194015301E-4]:1.560425370231E-1)[&rate=6.354722194015301E-4]:2.065678142456E-2)[&rate=6.354722194015301E-4]:2.561054776381E-1)[&rate=6.354722194015301E-4]:7.349022737206E-2,52[&rate=6.354722194015301E-4]:6.991380553215E-1)[&rate=6.354722194015301E-4]:3.066160241355E-1)[&rate=6.354722194015301E-4]:2.072494982155E-1)[&rate=6.354722194015301E-4]:2.959836968598E-2)[&rate=6.354722194015301E-4]:1.903473204615E-1)[&rate=6.354722194015301E-4]:4.030534820308E-1,38[&rate=6.354722194015301E-4]:8.387424758781E-1)[&rate=6.354722194015301E-4]:5.89373319937E-1)[&rate=6.354722194015301E-4]:2.381278569372E-2,(62[&rate=6.354722194015301E-4]:4.040713956016E-1,14[&rate=6.354722194015301E-4]:2.432187272539E0)[&rate=6.354722194015301E-4]:1.320700760938E-1)[&rate=6.354722194015301E-4]:1.14046256045E-1,(29[&rate=6.354722194015301E-4]:5.100162696781E-1,61[&rate=6.354722194015301E-4]:6.30234848913E-1)[&rate=6.354722194015301E-4]:8.279440888194E-2)[&rate=6.354722194015301E-4]:1.393352389475E-1,(32[&rate=6.354722194015301E-4]:6.672698706667E-1,(31[&rate=6.354722194015301E-4]:4.910879531406E-1,37[&rate=6.354722194015301E-4]:4.910879531406E-1)[&rate=6.354722194015301E-4]:9.148246397411E-2)[&rate=6.354722194015301E-4]:2.042203091359E-1)[&rate=6.354722194015301E-4]:1.218062657067E-1);
tree STATE_12610000 [&joint=-18017.825327212857,lnP=-18017.825327212857] = [&R] ((((61[&rate=6.474758875774385E-4]:5.7166265431E-1,((30[&rate=6.474758875774385E-4]:4.202446364472E-1,((((((24[&rate=6.474758875774385E-4]:3.872317458843E-1,(6[&rate=6.474758875774385E-4]:5.89247413915E-2,7[&rate=6.474758875774385E-4]:5.89247413915E-2)[&rate=6.474758875774385E-4]:2.214576894243E-1)[&rate=6.474758875774385E-4]:2.939492786668E-1,28[&rate=6.474758875774385E-4]:7.250166409895E-1)[&rate=6.474758875774385E-4]:1.556588423018E-1,(20[&rate=6.474758875774385E-4]:2.597037599555E-1,25[&rate=6.474758875774385E-4]:2.761421161198E-1)[&rate=6.474758875774385E-4]:5.661772027878E-1)[&rate=6.474758875774385E-4]:4.61962733287E-1,2[&rate=6.474758875774385E-4]:1.115240956304E0)[&rate=6.474758875774385E-4]:1.246339623098E0,((14[&rate=6.474758875774385E-4]:2.461194398726E0,34[&rate=6.474758875774385E-4]:3.046632212429E-1)[&rate=6.474758875774385E-4]:1.363670974454E-2,(((((13[&rate=6.474758875774385E-4]:3.870355799342E-1,9[&rate=6.474758875774385E-4]:3.486794155508E-1)[&rate=6.474758875774385E-4]:4.787697640937E-1,(16[&rate=6.474758875774385E-4]:7.187620316368E-1,5[&rate=6.474758875774385E-4]:6.557483330066E-1)[&rate=6.474758875774385E-4]:1.552624904735E-1)[&rate=6.474758875774385E-4]:1.092618802044E-1,3[&rate=6.474758875774385E-4]:8.68217909164E-1)[&rate=6.474758875774385E-4]:3.473591941047E-1,((((21[&rate=6.474758875774385E-4]:4.475546949846E-1,(23[&rate=6.474758875774385E-4]:3.289829815903E-1,18[&rate=6.474758875774385E-4]:3.098048993986E-1)[&rate=6.474758875774385E-4]:1.29530617504E-1)[&rate=6.474758875774385E-4]:2.12953925046E-1,(55[&rate=6.474758875774385E-4]:4.79675885876E-1,10[&rate=6.474758875774385E-4]:4.988539680678E-1)[&rate=6.474758875774385E-4]:7.672314511366E-2)[&rate=6.474758875774385E-4]:5.572811858683E-1,((((((12[&rate=6.474758875774385E-4]:2.161591009595E-1,15[&rate=6.474758875774385E-4]:2.545152653432E-1)[&rate=6.474758875774385E-4]:8.485894623221E-2,(4[&rate=6.474758875774385E-4]:4.049544355849E-2,27[&rate=6.474758875774385E-4]:2.130981832845E-1)[&rate=6.474758875774385E-4]:2.02988357058E-1)[&rate=6.474758875774385E-4]:2.324352344981E-1,48[&rate=6.474758875774385E-4]:5.334532816898E-1)[&rate=6.474758875774385E-4]:4.126218789241E-2,(49[&rate=6.474758875774385E-4]:4.691746197525E-1,8[&rate=6.474758875774385E-4]:4.609554416704E-1)[&rate=6.474758875774385E-4]:1.055408498298E-1)[&rate=6.474758875774385E-4]:2.477858875747E-1,((53[&rate=6.474758875774385E-4]:3.514511312596E-1,41[&rate=6.474758875774385E-4]:3.213141449582E-1)[&rate=6.474758875774385E-4]:3.357622152206E-1,46[&rate=6.474758875774385E-4]:6.78994168398E-1)[&rate=6.474758875774385E-4]:1.380277367042E-1)[&rate=6.474758875774385E-4]:1.59862502901E-1,(((45[&rate=6.474758875774385E-4]:5.484702737801E-1,((44[&rate=6.474758875774385E-4]:1.828217809914E-1,43[&rate=6.474758875774385E-4]:1.855615070187E-1)[&rate=6.474758875774385E-4]:1.765413152043E-1,(50[&rate=6.474758875774385E-4]:2.207655954845E-2,40[&rate=6.474758875774385E-4]:8.235053215123E-2)[&rate=6.474758875774385E-4]:2.797522900717E-1)[&rate=6.474758875774385E-4]:1.671893693654E-1)[&rate=6.474758875774385E-4]:1.330431009974E-1,(51[&rate=6.474758875774385E-4]:3.962440633341E-1,(11[&rate=6.474758875774385E-4]:2.892381907045E-1,17[&rate=6.474758875774385E-4]:3.275943550882E-1)[&rate=6.474758875774385E-4]:1.891976534514E-1)[&rate=6.474758875774385E-4]:2.05817256649E-1)[&rate=6.474758875774385E-4]:1.04993140034E-1,((63[&rate=6.474758875774385E-4]:3.767443937231E-1,58[&rate=6.474758875774385E-4]:3.740046676957E-1)[&rate=6.474758875774385E-4]:2.906287819695E-1,(52[&rate=6.474758875774385E-4]:2.944484281351E-1,((47[&rate=6.474758875774385E-4]:8.415067974963E-2,54[&rate=6.474758875774385E-4]:2.59493145503E-1)[&rate=6.474758875774385E-4]:1.571290214352E-1,42[&rate=6.474758875774385E-4]:2.248413450204E-1)[&rate=6.474758875774385E-4]:1.298810557174E-1)[&rate=6.474758875774385E-4]:3.345685831738E-1)[&rate=6.474758875774385E-4]:7.803744870816E-2)[&rate=6.474758875774385E-4]:1.931176192189E-1)[&rate=6.474758875774385E-4]:1.587136170739E-1)[&rate=6.474758875774385E-4]:3.857438632649E-2,((39[&rate=6.474758875774385E-4]:1.182506451989E-2,(((26[&rate=6.474758875774385E-4]:6.84716542235E-1,19[&rate=6.474758875774385E-4]:6.600590079885E-1)[&rate=6.474758875774385E-4]:1.916356844399E-1,1[&rate=6.474758875774385E-4]:9.005085681195E-2)[&rate=6.474758875774385E-4]:1.632158732178E-1,22[&rate=6.474758875774385E-4]:1.034088647838E0)[&rate=6.474758875774385E-4]:1.393802522983E-1)[&rate=6.474758875774385E-4]:8.078085727559E-2,(57[&rate=6.474758875774385E-4]:8.310978717851E-1,((56[&rate=6.474758875774385E-4]:2.182759211408E-1,60[&rate=6.474758875774385E-4]:2.210156471684E-1)[&rate=6.474758875774385E-4]:8.574275671448E-2,59[&rate=6.474758875774385E-4]:3.012789518279E-1)[&rate=6.474758875774385E-4]:5.243394679023E-1)[&rate=6.474758875774385E-4]:5.080833924762E-1)[&rate=6.474758875774385E-4]:1.307333892327E-2)[&rate=6.474758875774385E-4]:1.126375685773E-1)[&rate=6.474758875774385E-4]:5.788527222366E-1,38[&rate=6.474758875774385E-4]:7.916900994777E-1)[&rate=6.474758875774385E-4]:5.708122418698E-1)[&rate=6.474758875774385E-4]:1.551659421926E-2)[&rate=6.474758875774385E-4]:1.248267005525E-2,29[&rate=6.474758875774385E-4]:4.173374466282E-1)[&rate=6.474758875774385E-4]:2.907189819088E-3)[&rate=6.474758875774385E-4]:1.404269357888E-2,62[&rate=6.474758875774385E-4]:4.916643792065E-1)[&rate=6.474758875774385E-4]:1.715674504897E-2)[&rate=6.474758875774385E-4]:2.288779309495E-1,35[&rate=6.474758875774385E-4]:8.087373065709E-1)[&rate=6.474758875774385E-4]:6.039340028273E-3,(32[&rate=6.474758875774385E-4]:4.229085363728E-1,(31[&rate=6.474758875774385E-4]:1.46518769548E-1,37[&rate=6.474758875774385E-4]:1.46518769548E-1)[&rate=6.474758875774385E-4]:1.916903132727E-1)[&rate=6.474758875774385E-4]:4.027970719751E-1)[&rate=6.474758875774385E-4]:2.901033428848E-2,(33[&rate=6.474758875774385E-4]:4.618754920987E-1,36[&rate=6.474758875774385E-4]:4.973946177816E-1)[&rate=6.474758875774385E-4]:3.682502866033E-1);
tree STATE_12612000 [&joint=-18010.92841535485,lnP=-18010.92841535485] = [&R] (((35[&rate=5.816920493305815E-4]:6.406214840899E-1,(32[&rate=5.816920493305815E-4]:4.765158502668E-1,(31[&rate=5.816920493305815E-4]:2.374715724095E-1,37[&rate=5.816920493305815E-4]:2.374715724095E-1)[&rate=5.816920493305815E-4]:1.543448243053E-1)[&rate=5.816920493305815E-4]:1.750345955719E-1)[&rate=5.816920493305815E-4]:1.905853373525E-2,(33[&rate=5.816920493305815E-4]:4.933078163245E-1,36[&rate=5.816920493305815E-4]:5.288269420073E-1)[&rate=5.816920493305815E-4]:1.527109993151E-1)[&rate=5.816920493305815E-4]:1.175430298462E-1,(((((((5[&rate=5.816920493305815E-4]:7.624560115065E-1,((13[&rate=5.816920493305815E-4]:3.940957103214E-1,9[&rate=5.816920493305815E-4]:3.557395459379E-1)[&rate=5.816920493305815E-4]:3.373619737612E-1,(3[&rate=5.816920493305815E-4]:3.671189664419E-1,16[&rate=5.816920493305815E-4]:4.821874595925E-1)[&rate=5.816920493305815E-4]:2.574894025724E-1)[&rate=5.816920493305815E-4]:8.57928479717E-2)[&rate=5.816920493305815E-4]:8.620111286866E-1,(((((((4[&rate=5.816920493305815E-4]:7.076355938893E-2,27[&rate=5.816920493305815E-4]:2.433662991149E-1)[&rate=5.816920493305815E-4]:3.423350577526E-1,8[&rate=5.816920493305815E-4]:4.624136856346E-1)[&rate=5.816920493305815E-4]:2.929842065284E-1,(12[&rate=5.816920493305815E-4]:3.847235416237E-1,15[&rate=5.816920493305815E-4]:4.230797060074E-1)[&rate=5.816920493305815E-4]:3.788935286214E-1)[&rate=5.816920493305815E-4]:8.523270644387E-3,(49[&rate=5.816920493305815E-4]:4.930658640351E-1,48[&rate=5.816920493305815E-4]:4.930658640351E-1)[&rate=5.816920493305815E-4]:2.790744768543E-1)[&rate=5.816920493305815E-4]:6.097893208359E-2,((46[&rate=5.816920493305815E-4]:4.010263794015E-1,53[&rate=5.816920493305815E-4]:4.092455574838E-1)[&rate=5.816920493305815E-4]:6.597778725132E-2,41[&rate=5.816920493305815E-4]:4.450863584338E-1)[&rate=5.816920493305815E-4]:3.606356542655E-1)[&rate=5.816920493305815E-4]:2.19136700238E-1,(((45[&rate=5.816920493305815E-4]:6.147689871175E-1,((50[&rate=5.816920493305815E-4]:1.03105576828E-1,40[&rate=5.816920493305815E-4]:1.633795494307E-1)[&rate=5.816920493305815E-4]:3.287619532814E-1,(43[&rate=5.816920493305815E-4]:3.426746541081E-1,44[&rate=5.816920493305815E-4]:3.399349280807E-1)[&rate=5.816920493305815E-4]:1.49466848604E-1)[&rate=5.816920493305815E-4]:1.034494022137E-1)[&rate=5.816920493305815E-4]:1.593954319783E-1,(51[&rate=5.816920493305815E-4]:5.816044836103E-1,(11[&rate=5.816920493305815E-4]:5.455543716695E-1,17[&rate=5.816920493305815E-4]:5.839105360532E-1)[&rate=5.816920493305815E-4]:1.182418927626E-1)[&rate=5.816920493305815E-4]:1.13107880691E-1)[&rate=5.816920493305815E-4]:1.019858702401E-1,(((42[&rate=5.816920493305815E-4]:3.50125834117E-1,(47[&rate=5.816920493305815E-4]:1.633626026759E-1,54[&rate=5.816920493305815E-4]:3.387050684292E-1)[&rate=5.816920493305815E-4]:2.032015876055E-1)[&rate=5.816920493305815E-4]:9.434023912092E-2,52[&rate=5.816920493305815E-4]:3.841921006352E-1)[&rate=5.816920493305815E-4]:2.685855886617E-1,(63[&rate=5.816920493305815E-4]:3.823153946835E-1,58[&rate=5.816920493305815E-4]:3.795756686561E-1)[&rate=5.816920493305815E-4]:3.08818458997E-1)[&rate=5.816920493305815E-4]:1.439205452446E-1)[&rate=5.816920493305815E-4]:1.733659578478E-1)[&rate=5.816920493305815E-4]:1.874857073597E-1,(39[&rate=5.816920493305815E-4]:9.103862456782E-2,((57[&rate=5.816920493305815E-4]:7.599780421281E-1,(59[&rate=5.816920493305815E-4]:6.906037615821E-1,(60[&rate=5.816920493305815E-4]:6.064691723771E-1,56[&rate=5.816920493305815E-4]:6.037294463495E-1)[&rate=5.816920493305815E-4]:8.961404125998E-2)[&rate=5.816920493305815E-4]:6.389482849103E-2)[&rate=5.816920493305815E-4]:5.695597072014E-1,(((21[&rate=5.816920493305815E-4]:6.350035780882E-1,(23[&rate=5.816920493305815E-4]:6.259566072365E-1,18[&rate=5.816920493305815E-4]:6.067785250448E-1)[&rate=5.816920493305815E-4]:2.000587496135E-2)[&rate=5.816920493305815E-4]:1.976388042235E-1,(55[&rate=5.816920493305815E-4]:6.057644469855E-1,10[&rate=5.816920493305815E-4]:6.249425291772E-1)[&rate=5.816920493305815E-4]:1.227683462853E-1)[&rate=5.816920493305815E-4]:3.297257204253E-1,(((26[&rate=5.816920493305815E-4]:7.768369890733E-1,19[&rate=5.816920493305815E-4]:7.521794548269E-1)[&rate=5.816920493305815E-4]:6.469823700276E-2,1[&rate=5.816920493305815E-4]:5.523385621317E-2)[&rate=5.816920493305815E-4]:5.114285261228E-2,22[&rate=5.816920493305815E-4]:8.871986266337E-1)[&rate=5.816920493305815E-4]:2.86128380213E-1)[&rate=5.816920493305815E-4]:7.127923563345E-2)[&rate=5.816920493305815E-4]:8.076217704104E-3)[&rate=5.816920493305815E-4]:7.473045326336E-2)[&rate=5.816920493305815E-4]:4.093829938688E-1)[&rate=5.816920493305815E-4]:1.410913001607E-1,38[&rate=5.816920493305815E-4]:7.107639198058E-1)[&rate=5.816920493305815E-4]:7.409479758273E-1,(14[&rate=5.816920493305815E-4]:2.463449291479E0,61[&rate=5.816920493305815E-4]:4.981749445964E-1)[&rate=5.816920493305815E-4]:1.005913712778E-1)[&rate=5.816920493305815E-4]:2.730328069013E-2,34[&rate=5.816920493305815E-4]:4.348127659633E-1)[&rate=5.816920493305815E-4]:2.419833337567E-2,(30[&rate=5.816920493305815E-4]:4.696993853482E-1,29[&rate=5.816920493305815E-4]:4.696993853482E-1)[&rate=5.816920493305815E-4]:6.034996535694E-2)[&rate=5.816920493305815E-4]:1.011285633788E-2,(((((24[&rate=5.816920493305815E-4]:5.434997882407E-1,(6[&rate=5.816920493305815E-4]:1.634729483558E-2,7[&rate=5.816920493305815E-4]:1.634729483558E-2)[&rate=5.816920493305815E-4]:4.203031783366E-1)[&rate=5.816920493305815E-4]:7.565193640212E-2,28[&rate=5.816920493305815E-4]:6.629873410812E-1)[&rate=5.816920493305815E-4]:7.483004034782E-3,(20[&rate=5.816920493305815E-4]:5.165974535562E-1,25[&rate=5.816920493305815E-4]:5.330358097206E-1)[&rate=5.816920493305815E-4]:9.90783710117E-2)[&rate=5.816920493305815E-4]:3.462904211741E-2,2[&rate=5.816920493305815E-4]:4.777021269593E-1)[&rate=5.816920493305815E-4]:1.988693160913E0,62[&rate=5.816920493305815E-4]:5.670465342229E-1)[&rate=5.816920493305815E-4]:3.049272200041E-2)[&rate=5.816920493305815E-4]:1.086455400821E-1);
tree STATE_12614000 [&joint=-17996.367855088072,lnP=-17996.367855088072] = [&R] (34[&rate=6.15390767549503E-4]:4.689889670132E-1,((((32[&rate=6.15390767549503E-4]:4.344972309977E-1,(31[&rate=6.15390767549503E-4]:2.847921319355E-1,37[&rate=6.15390767549503E-4]:2.847921319355E-1)[&rate=6.15390767549503E-4]:6.500564551016E-2)[&rate=6.15390767549503E-4]:1.576564343041E-1,((33[&rate=6.15390767549503E-4]:4.085459634729E-1,36[&rate=6.15390767549503E-4]:4.440650891558E-1)[&rate=6.15390767549503E-4]:1.258152066298E-1,35[&rate=6.15390767549503E-4]:5.480223722883E-1)[&rate=6.15390767549503E-4]:3.320233126474E-2)[&rate=6.15390767549503E-4]:5.840864037586E-2,30[&rate=6.15390767549503E-4]:5.112180433826E-1)[&rate=6.15390767549503E-4]:2.020620840293E-2,((62[&rate=6.15390767549503E-4]:3.871160757829E-1,((((((28[&rate=6.15390767549503E-4]:6.793528977205E-1,(20[&rate=6.15390767549503E-4]:2.744760676312E-1,25[&rate=6.15390767549503E-4]:2.909144237956E-1)[&rate=6.15390767549503E-4]:3.500823095412E-1)[&rate=6.15390767549503E-4]:4.932397476273E-3,(24[&rate=6.15390767549503E-4]:5.308594931376E-1,(6[&rate=6.15390767549503E-4]:1.652302114032E-1,7[&rate=6.15390767549503E-4]:1.652302114032E-1)[&rate=6.15390767549503E-4]:2.587799666659E-1)[&rate=6.15390767549503E-4]:1.095901856208E-1)[&rate=6.15390767549503E-4]:1.112753404807E-1,2[&rate=6.15390767549503E-4]:5.681633754034E-1)[&rate=6.15390767549503E-4]:8.875863162024E-1,14[&rate=6.15390767549503E-4]:1.584516814894E0)[&rate=6.15390767549503E-4]:7.852575905282E-1,29[&rate=6.15390767549503E-4]:2.842814793046E-1)[&rate=6.15390767549503E-4]:3.387329360875E-3,((((13[&rate=6.15390767549503E-4]:4.672385399111E-1,9[&rate=6.15390767549503E-4]:4.288823755276E-1)[&rate=6.15390767549503E-4]:4.627699470204E-1,((3[&rate=6.15390767549503E-4]:2.034938078059E-1,16[&rate=6.15390767549503E-4]:3.185623009565E-1)[&rate=6.15390767549503E-4]:4.21103516634E-1,5[&rate=6.15390767549503E-4]:6.766521189603E-1)[&rate=6.15390767549503E-4]:1.985618474233E-1)[&rate=6.15390767549503E-4]:4.46420564795E-1,(((((((49[&rate=6.15390767549503E-4]:6.118113561584E-1,48[&rate=6.15390767549503E-4]:6.118113561584E-1)[&rate=6.15390767549503E-4]:5.668821828021E-2,(4[&rate=6.15390767549503E-4]:2.850473213201E-1,27[&rate=6.15390767549503E-4]:4.576500610461E-1)[&rate=6.15390767549503E-4]:3.259180065433E-1)[&rate=6.15390767549503E-4]:7.363021380792E-2,8[&rate=6.15390767549503E-4]:7.339106101644E-1)[&rate=6.15390767549503E-4]:1.141929515801E-1,((41[&rate=6.15390767549503E-4]:3.978289382005E-1,53[&rate=6.15390767549503E-4]:4.279659245018E-1)[&rate=6.15390767549503E-4]:2.84275020734E-2,46[&rate=6.15390767549503E-4]:4.481742484929E-1)[&rate=6.15390767549503E-4]:4.026690392789E-1)[&rate=6.15390767549503E-4]:4.465828381928E-2,(12[&rate=6.15390767549503E-4]:4.355019082404E-1,15[&rate=6.15390767549503E-4]:4.738580726241E-1)[&rate=6.15390767549503E-4]:4.654791154054E-1)[&rate=6.15390767549503E-4]:1.68052437152E-1,((51[&rate=6.15390767549503E-4]:6.606229420926E-1,((45[&rate=6.15390767549503E-4]:4.740775449256E-1,((43[&rate=6.15390767549503E-4]:2.491718279105E-1,(50[&rate=6.15390767549503E-4]:4.683244775786E-2,40[&rate=6.15390767549503E-4]:1.071064203606E-1)[&rate=6.15390767549503E-4]:1.420654075498E-1)[&rate=6.15390767549503E-4]:1.189660732909E-1,44[&rate=6.15390767549503E-4]:3.65398175174E-1)[&rate=6.15390767549503E-4]:8.676156153245E-2)[&rate=6.15390767549503E-4]:2.530770785901E-1,(11[&rate=6.15390767549503E-4]:4.590049352755E-1,17[&rate=6.15390767549503E-4]:4.973610996592E-1)[&rate=6.15390767549503E-4]:2.708894142675E-1)[&rate=6.15390767549503E-4]:1.292037337147E-2)[&rate=6.15390767549503E-4]:7.028624783738E-2,((52[&rate=6.15390767549503E-4]:5.204299491484E-1,((47[&rate=6.15390767549503E-4]:5.645285144227E-2,54[&rate=6.15390767549503E-4]:2.317953171956E-1)[&rate=6.15390767549503E-4]:2.666888994209E-1,42[&rate=6.15390767549503E-4]:3.067033946988E-1)[&rate=6.15390767549503E-4]:2.740005270524E-1)[&rate=6.15390767549503E-4]:7.432596373793E-2,(63[&rate=6.15390767549503E-4]:2.319729713962E-1,58[&rate=6.15390767549503E-4]:2.292332453689E-1)[&rate=6.15390767549503E-4]:4.011391058738E-1)[&rate=6.15390767549503E-4]:1.361532770436E-1)[&rate=6.15390767549503E-4]:2.55932490046E-1)[&rate=6.15390767549503E-4]:1.107352371641E-1,(((((21[&rate=6.15390767549503E-4]:7.393547047407E-1,(23[&rate=6.15390767549503E-4]:4.125388010597E-1,18[&rate=6.15390767549503E-4]:3.93360718868E-1)[&rate=6.15390767549503E-4]:3.377748077906E-1)[&rate=6.15390767549503E-4]:5.616051436667E-2,(55[&rate=6.15390767549503E-4]:6.310124015895E-1,10[&rate=6.15390767549503E-4]:6.501904837813E-1)[&rate=6.15390767549503E-4]:6.039322847689E-2)[&rate=6.15390767549503E-4]:2.093423637185E-1,(((26[&rate=6.15390767549503E-4]:4.579606544696E-1,19[&rate=6.15390767549503E-4]:4.333031202232E-1)[&rate=6.15390767549503E-4]:1.982610265639E-1,22[&rate=6.15390767549503E-4]:6.507422289788E-1)[&rate=6.15390767549503E-4]:1.485100747855E-1,1[&rate=6.15390767549503E-4]:1.843038595609E-2)[&rate=6.15390767549503E-4]:2.165641831712E-1)[&rate=6.15390767549503E-4]:1.983568338943E-1,39[&rate=6.15390767549503E-4]:5.252948521351E-2)[&rate=6.15390767549503E-4]:5.021917479003E-2,(57[&rate=6.15390767549503E-4]:6.910024164644E-1,(56[&rate=6.15390767549503E-4]:3.345850680387E-1,(60[&rate=6.15390767549503E-4]:2.719680102004E-1,59[&rate=6.15390767549503E-4]:2.664885581454E-1)[&rate=6.15390767549503E-4]:6.535678386589E-2)[&rate=6.15390767549503E-4]:3.536776223982E-1)[&rate=6.15390767549503E-4]:6.583215860049E-1)[&rate=6.15390767549503E-4]:3.047435218874E-3)[&rate=6.15390767549503E-4]:1.665233674631E-1)[&rate=6.15390767549503E-4]:3.428131537443E-1,38[&rate=6.15390767549503E-4]:6.096531643749E-1)[&rate=6.15390767549503E-4]:6.511798032844E-1)[&rate=6.15390767549503E-4]:4.207021793704E-2)[&rate=6.15390767549503E-4]:1.647067100916E-1,61[&rate=6.15390767549503E-4]:6.146643159291E-1)[&rate=6.15390767549503E-4]:3.697851509131E-2)[&rate=6.15390767549503E-4]:8.602966593878E-3);
tree STATE_12616000 [&joint=-18004.944656202035,lnP=-18004.944656202035] = [&R] ((((((5[&rate=6.196262405283043E-4]:9.09793252018E-1,((3[&rate=6.196262405283043E-4]:5.068779204608E-1,16[&rate=6.196262405283043E-4]:6.219464136114E-1)[&rate=6.196262405283043E-4]:2.948699600015E-1,(13[&rate=6.196262405283043E-4]:6.362021229719E-1,9[&rate=6.196262405283043E-4]:5.978459585884E-1)[&rate=6.196262405283043E-4]:2.723950725588E-1)[&rate=6.196262405283043E-4]:5.59905770351E-2)[&rate=6.196262405283043E-4]:6.270692394096E-1,((((((53[&rate=6.196262405283043E-4]:4.784565236261E-1,46[&rate=6.196262405283043E-4]:4.702373455438E-1)[&rate=6.196262405283043E-4]:2.333321443402E-1,41[&rate=6.196262405283043E-4]:6.81651681665E-1)[&rate=6.196262405283043E-4]:1.711407406609E-1,((((8[&rate=6.196262405283043E-4]:5.881368116986E-1,(12[&rate=6.196262405283043E-4]:3.719723999613E-1,15[&rate=6.196262405283043E-4]:4.10328564345E-1)[&rate=6.196262405283043E-4]:2.243835898194E-1)[&rate=6.196262405283043E-4]:5.186534445098E-2,(4[&rate=6.196262405283043E-4]:3.697894759019E-2,27[&rate=6.196262405283043E-4]:2.095816873162E-1)[&rate=6.196262405283043E-4]:5.537081400663E-1)[&rate=6.196262405283043E-4]:1.751799074108E-2,48[&rate=6.196262405283043E-4]:6.657393249727E-1)[&rate=6.196262405283043E-4]:1.45245816426E-1,49[&rate=6.196262405283043E-4]:8.109851413987E-1)[&rate=6.196262405283043E-4]:6.920454120101E-2)[&rate=6.196262405283043E-4]:2.387088013194E-1,(((((50[&rate=6.196262405283043E-4]:1.232642195527E-2,40[&rate=6.196262405283043E-4]:7.260039455804E-2)[&rate=6.196262405283043E-4]:1.817413026963E-1,(44[&rate=6.196262405283043E-4]:9.129164789898E-2,43[&rate=6.196262405283043E-4]:9.403137392633E-2)[&rate=6.196262405283043E-4]:1.60310323328E-1)[&rate=6.196262405283043E-4]:4.351055471382E-2,45[&rate=6.196262405283043E-4]:3.170303341599E-1)[&rate=6.196262405283043E-4]:4.323464931923E-1,((11[&rate=6.196262405283043E-4]:6.073706347014E-1,17[&rate=6.196262405283043E-4]:6.45726799085E-1)[&rate=6.196262405283043E-4]:8.444838767031E-2,51[&rate=6.196262405283043E-4]:6.096272415498E-1)[&rate=6.196262405283043E-4]:6.02975310079E-2)[&rate=6.196262405283043E-4]:1.549177363907E-1,((52[&rate=6.196262405283043E-4]:7.686994302417E-1,((54[&rate=6.196262405283043E-4]:3.196216970392E-1,47[&rate=6.196262405283043E-4]:1.442792312858E-1)[&rate=6.196262405283043E-4]:3.082541860914E-1,42[&rate=6.196262405283043E-4]:4.360950612128E-1)[&rate=6.196262405283043E-4]:3.928783416317E-1)[&rate=6.196262405283043E-4]:3.809198354051E-3,(63[&rate=6.196262405283043E-4]:2.651785410461E-1,58[&rate=6.196262405283043E-4]:2.624388150187E-1)[&rate=6.196262405283043E-4]:5.456862519334E-1)[&rate=6.196262405283043E-4]:5.233388035267E-2)[&rate=6.196262405283043E-4]:2.118641941488E-1)[&rate=6.196262405283043E-4]:9.318873735454E-2,(57[&rate=6.196262405283043E-4]:6.164584875774E-1,(56[&rate=6.196262405283043E-4]:3.132153887191E-1,(60[&rate=6.196262405283043E-4]:2.975103235268E-1,59[&rate=6.196262405283043E-4]:2.920308714719E-1)[&rate=6.196262405283043E-4]:1.844479121992E-2)[&rate=6.196262405283043E-4]:3.005033728307E-1)[&rate=6.196262405283043E-4]:7.682314734225E-1)[&rate=6.196262405283043E-4]:2.463930671812E-1,((39[&rate=6.196262405283043E-4]:1.617358347495E-1,(((26[&rate=6.196262405283043E-4]:6.198231562822E-1,19[&rate=6.196262405283043E-4]:5.951656220358E-1)[&rate=6.196262405283043E-4]:3.023088706723E-1,1[&rate=6.196262405283043E-4]:1.358306570916E-1)[&rate=6.196262405283043E-4]:7.611377719229E-2,22[&rate=6.196262405283043E-4]:9.927663520921E-1)[&rate=6.196262405283043E-4]:3.306133182737E-1)[&rate=6.196262405283043E-4]:9.212950233404E-3,((21[&rate=6.196262405283043E-4]:6.198230343907E-1,(23[&rate=6.196262405283043E-4]:2.254459297873E-1,18[&rate=6.196262405283043E-4]:2.062678475956E-1)[&rate=6.196262405283043E-4]:4.05336008713E-1)[&rate=6.196262405283043E-4]:1.498690930599E-1,(55[&rate=6.196262405283043E-4]:6.493932375818E-1,10[&rate=6.196262405283043E-4]:6.685713197735E-1)[&rate=6.196262405283043E-4]:1.618930082784E-2)[&rate=6.196262405283043E-4]:5.51941589039E-1)[&rate=6.196262405283043E-4]:2.135589007324E-1)[&rate=6.196262405283043E-4]:1.030397372192E-1)[&rate=6.196262405283043E-4]:4.483925270047E-1,38[&rate=6.196262405283043E-4]:9.304604978842E-1)[&rate=6.196262405283043E-4]:5.337575605544E-1,((35[&rate=6.196262405283043E-4]:5.519195987931E-1,(32[&rate=6.196262405283043E-4]:3.433711968259E-1,(31[&rate=6.196262405283043E-4]:1.059022396688E-1,37[&rate=6.196262405283043E-4]:1.059022396688E-1)[&rate=6.196262405283043E-4]:1.52769503605E-1)[&rate=6.196262405283043E-4]:2.19477363716E-1)[&rate=6.196262405283043E-4]:2.571425188074E-2,(33[&rate=6.196262405283043E-4]:4.491793700181E-1,36[&rate=6.196262405283043E-4]:4.84698495701E-1)[&rate=6.196262405283043E-4]:1.147932784701E-1)[&rate=6.196262405283043E-4]:4.183534931732E-2)[&rate=6.196262405283043E-4]:5.220007931632E-2,30[&rate=6.196262405283043E-4]:5.432539787612E-1)[&rate=6.196262405283043E-4]:1.054127338351E-1,((29[&rate=6.196262405283043E-4]:4.428280964422E-1,((14[&rate=6.196262405283043E-4]:2.481759573006E0,61[&rate=6.196262405283043E-4]:5.164852261235E-1)[&rate=6.196262405283043E-4]:1.772390038408E-2,62[&rate=6.196262405283043E-4]:4.71367596453E-1)[&rate=6.196262405283043E-4]:2.883754916952E-2)[&rate=6.196262405283043E-4]:9.129373235541E-2,(((28[&rate=6.196262405283043E-4]:7.352648659224E-1,((20[&rate=6.196262405283043E-4]:2.915130974179E-1,25[&rate=6.196262405283043E-4]:3.079514535823E-1)[&rate=6.196262405283043E-4]:3.65540815819E-1,(24[&rate=6.196262405283043E-4]:4.815800020811E-1,(6[&rate=6.196262405283043E-4]:2.025334189727E-1,7[&rate=6.196262405283043E-4]:2.025334189727E-1)[&rate=6.196262405283043E-4]:1.721972680398E-1)[&rate=6.196262405283043E-4]:1.864328152655E-1)[&rate=6.196262405283043E-4]:2.341643213741E-2)[&rate=6.196262405283043E-4]:8.954417556689E-2,2[&rate=6.196262405283043E-4]:5.974117812152E-1)[&rate=6.196262405283043E-4]:1.718414386102E0,34[&rate=6.196262405283043E-4]:2.880621131214E-1)[&rate=6.196262405283043E-4]:1.7502146431E-1)[&rate=6.196262405283043E-4]:1.145448837987E-1);
tree STATE_12618000 [&joint=-18007.277804049878,lnP=-18007.277804049878] = [&R] (((34[&rate=5.883504771740623E-4]:6.644025034204E-1,14[&rate=5.883504771740623E-4]:2.820933680904E0)[&rate=5.883504771740623E-4]:1.747426452751E-2,((((30[&rate=5.883504771740623E-4]:3.127100032203E-1,36[&rate=5.883504771740623E-4]:4.629832272639E-1)[&rate=5.883504771740623E-4]:4.377862654587E-2,33[&rate=5.883504771740623E-4]:4.712427281269E-1)[&rate=5.883504771740623E-4]:2.159024439987E-1,35[&rate=5.883504771740623E-4]:7.008063743112E-1)[&rate=5.883504771740623E-4]:7.954156550981E-2,((((5[&rate=5.883504771740623E-4]:8.811698621902E-1,((3[&rate=5.883504771740623E-4]:4.028378437462E-1,16[&rate=5.883504771740623E-4]:5.179063368968E-1)[&rate=5.883504771740623E-4]:1.925966999665E-1,(13[&rate=5.883504771740623E-4]:2.340445536335E-1,9[&rate=5.883504771740623E-4]:1.956883892501E-1)[&rate=5.883504771740623E-4]:4.682393051474E-1)[&rate=5.883504771740623E-4]:2.336805239571E-1)[&rate=5.883504771740623E-4]:6.924754123561E-1,((((((11[&rate=5.883504771740623E-4]:7.092258206145E-1,17[&rate=5.883504771740623E-4]:7.475819849982E-1)[&rate=5.883504771740623E-4]:1.418614373011E-1,(((((50[&rate=5.883504771740623E-4]:6.651347370739E-2,40[&rate=5.883504771740623E-4]:1.267874463102E-1)[&rate=5.883504771740623E-4]:3.269661100428E-1,44[&rate=5.883504771740623E-4]:4.510138303256E-1)[&rate=5.883504771740623E-4]:7.116824972457E-2,45[&rate=5.883504771740623E-4]:5.440998882692E-1)[&rate=5.883504771740623E-4]:7.014356672632E-2,43[&rate=5.883504771740623E-4]:5.950653728038E-1)[&rate=5.883504771740623E-4]:1.99132600853E-1,51[&rate=5.883504771740623E-4]:7.33924001054E-1)[&rate=5.883504771740623E-4]:3.497147603964E-2)[&rate=5.883504771740623E-4]:1.263290519199E-1,((((47[&rate=5.883504771740623E-4]:8.756694677913E-2,54[&rate=5.883504771740623E-4]:2.629094125325E-1)[&rate=5.883504771740623E-4]:5.839577203404E-2,42[&rate=5.883504771740623E-4]:1.295243626488E-1)[&rate=5.883504771740623E-4]:2.518011534791E-1,52[&rate=5.883504771740623E-4]:3.210515435251E-1)[&rate=5.883504771740623E-4]:2.226401280722E-1,(63[&rate=5.883504771740623E-4]:2.580880882142E-1,58[&rate=5.883504771740623E-4]:2.553483621868E-1)[&rate=5.883504771740623E-4]:3.239597477668E-1)[&rate=5.883504771740623E-4]:3.515328574162E-1)[&rate=5.883504771740623E-4]:1.017392076895E-1,(((46[&rate=5.883504771740623E-4]:6.203506218963E-1,(41[&rate=5.883504771740623E-4]:5.040135468469E-1,49[&rate=5.883504771740623E-4]:5.314108071207E-1)[&rate=5.883504771740623E-4]:9.441926683031E-2)[&rate=5.883504771740623E-4]:1.751510916167E-1,(12[&rate=5.883504771740623E-4]:5.554045371982E-1,15[&rate=5.883504771740623E-4]:5.937607015819E-1)[&rate=5.883504771740623E-4]:2.455766283695E-1)[&rate=5.883504771740623E-4]:7.814097655105E-2,((48[&rate=5.883504771740623E-4]:5.324431669577E-1,(53[&rate=5.883504771740623E-4]:5.251038768281E-1,(4[&rate=5.883504771740623E-4]:3.928842455844E-2,27[&rate=5.883504771740623E-4]:2.118911642845E-1)[&rate=5.883504771740623E-4]:4.255414796669E-1)[&rate=5.883504771740623E-4]:1.007901615724E-2)[&rate=5.883504771740623E-4]:1.649190444876E-1,8[&rate=5.883504771740623E-4]:6.891430333632E-1)[&rate=5.883504771740623E-4]:1.817599306734E-1)[&rate=5.883504771740623E-4]:2.000333754062E-1)[&rate=5.883504771740623E-4]:4.703733374172E-2,(57[&rate=5.883504771740623E-4]:4.215698411768E-1,(56[&rate=5.883504771740623E-4]:2.754707343708E-1,(60[&rate=5.883504771740623E-4]:1.855142305237E-1,59[&rate=5.883504771740623E-4]:1.800347784688E-1)[&rate=5.883504771740623E-4]:9.26962298747E-2)[&rate=5.883504771740623E-4]:1.433593807784E-1)[&rate=5.883504771740623E-4]:8.77225749816E-1)[&rate=5.883504771740623E-4]:3.729494451787E-1,(39[&rate=5.883504771740623E-4]:2.243123780059E-1,((((26[&rate=5.883504771740623E-4]:8.341066664751E-1,19[&rate=5.883504771740623E-4]:8.094491322286E-1)[&rate=5.883504771740623E-4]:1.588637213803E-1,1[&rate=5.883504771740623E-4]:2.066690179925E-1)[&rate=5.883504771740623E-4]:8.384747982606E-2,22[&rate=5.883504771740623E-4]:1.071338415627E0)[&rate=5.883504771740623E-4]:1.519837112995E-1,((21[&rate=5.883504771740623E-4]:5.412702863835E-1,(23[&rate=5.883504771740623E-4]:3.927427934331E-1,18[&rate=5.883504771740623E-4]:3.735647112413E-1)[&rate=5.883504771740623E-4]:1.594863970601E-1)[&rate=5.883504771740623E-4]:2.243218737388E-1,(55[&rate=5.883504771740623E-4]:6.106360626093E-1,10[&rate=5.883504771740623E-4]:6.298141448011E-1)[&rate=5.883504771740623E-4]:5.084650847203E-2)[&rate=5.883504771740623E-4]:4.467710626942E-1)[&rate=5.883504771740623E-4]:1.62634086696E-1)[&rate=5.883504771740623E-4]:2.008573156998E-1)[&rate=5.883504771740623E-4]:9.91605123475E-2)[&rate=5.883504771740623E-4]:3.189735489105E-1,38[&rate=5.883504771740623E-4]:8.378243029088E-1)[&rate=5.883504771740623E-4]:6.369106043398E-1,(32[&rate=5.883504771740623E-4]:3.944927527714E-1,(31[&rate=5.883504771740623E-4]:2.396603274633E-1,37[&rate=5.883504771740623E-4]:2.396603274633E-1)[&rate=5.883504771740623E-4]:7.013297175604E-2)[&rate=5.883504771740623E-4]:2.464222577784E-1)[&rate=5.883504771740623E-4]:1.5036189102E-1)[&rate=5.883504771740623E-4]:1.009823800394E-1)[&rate=5.883504771740623E-4]:3.739922737426E-2,((29[&rate=5.883504771740623E-4]:2.940849160877E-1,(62[&rate=5.883504771740623E-4]:2.949371450591E-1,(((24[&rate=5.883504771740623E-4]:7.796751877616E-1,(6[&rate=5.883504771740623E-4]:1.383236208196E-1,7[&rate=5.883504771740623E-4]:1.383236208196E-1)[&rate=5.883504771740623E-4]:5.345022518735E-1)[&rate=5.883504771740623E-4]:4.01168461319E-2,((20[&rate=5.883504771740623E-4]:3.362262165097E-1,25[&rate=5.883504771740623E-4]:3.526645726741E-1)[&rate=5.883504771740623E-4]:3.194595751513E-1,28[&rate=5.883504771740623E-4]:7.104803122091E-1)[&rate=5.883504771740623E-4]:1.531473381229E-1)[&rate=5.883504771740623E-4]:3.130308798307E-1,2[&rate=5.883504771740623E-4]:9.492612698885E-1)[&rate=5.883504771740623E-4]:1.24502462882E0)[&rate=5.883504771740623E-4]:5.652482020887E-2)[&rate=5.883504771740623E-4]:2.613447109543E-1,61[&rate=5.883504771740623E-4]:6.756482062769E-1)[&rate=5.883504771740623E-4]:2.348846196464E-1);
tree STATE_12620000 [&joint=-18015.967468970506,lnP=-18015.967468970506] = [&R] (((30[&rate=5.71496671061723E-4]:5.590581362258E-1,(36[&rate=5.71496671061723E-4]:6.569455178086E-1,33[&rate=5.71496671061723E-4]:6.214263921257E-1)[&rate=5.71496671061723E-4]:5.23858424608E-2)[&rate=5.71496671061723E-4]:6.187137980849E-2,((32[&rate=5.71496671061723E-4]:5.447381952057E-1,(31[&rate=5.71496671061723E-4]:4.125929725595E-1,37[&rate=5.71496671061723E-4]:4.125929725595E-1)[&rate=5.71496671061723E-4]:4.744576909414E-2)[&rate=5.71496671061723E-4]:1.604728286152E-1,35[&rate=5.71496671061723E-4]:6.942820620721E-1)[&rate=5.71496671061723E-4]:5.506275450849E-2)[&rate=5.71496671061723E-4]:3.175311471899E-1,(34[&rate=5.71496671061723E-4]:6.627980952158E-1,((61[&rate=5.71496671061723E-4]:5.271188119621E-1,62[&rate=5.71496671061723E-4]:4.642772819075E-1)[&rate=5.71496671061723E-4]:1.189656221029E-1,(14[&rate=5.71496671061723E-4]:2.529751595682E0,(29[&rate=5.71496671061723E-4]:3.761327374671E-1,((((20[&rate=5.71496671061723E-4]:3.841409029865E-1,25[&rate=5.71496671061723E-4]:4.005792591508E-1)[&rate=5.71496671061723E-4]:4.697785235433E-1,(28[&rate=5.71496671061723E-4]:8.486307289711E-1,(24[&rate=5.71496671061723E-4]:5.887275747975E-1,(6[&rate=5.71496671061723E-4]:1.725120841411E-1,7[&rate=5.71496671061723E-4]:1.725120841411E-1)[&rate=5.71496671061723E-4]:3.093661755878E-1)[&rate=5.71496671061723E-4]:2.160675377353E-1)[&rate=5.71496671061723E-4]:6.008321810667E-2)[&rate=5.71496671061723E-4]:4.623794248862E-1,2[&rate=5.71496671061723E-4]:1.14369611169E0)[&rate=5.71496671061723E-4]:1.125242640784E0,((((3[&rate=5.71496671061723E-4]:2.349385785678E-1,16[&rate=5.71496671061723E-4]:3.500070717184E-1)[&rate=5.71496671061723E-4]:6.151918927234E-1,((13[&rate=5.71496671061723E-4]:4.121619513618E-1,9[&rate=5.71496671061723E-4]:3.738057869784E-1)[&rate=5.71496671061723E-4]:2.675689164806E-1,5[&rate=5.71496671061723E-4]:6.249363472946E-1)[&rate=5.71496671061723E-4]:2.772489185171E-1)[&rate=5.71496671061723E-4]:9.596986121084E-1,((((((51[&rate=5.71496671061723E-4]:4.376252148785E-1,(11[&rate=5.71496671061723E-4]:3.826701794592E-1,17[&rate=5.71496671061723E-4]:4.210263438429E-1)[&rate=5.71496671061723E-4]:1.371468162412E-1)[&rate=5.71496671061723E-4]:4.087841625113E-1,(((44[&rate=5.71496671061723E-4]:3.52057013333E-1,(50[&rate=5.71496671061723E-4]:3.600859848325E-2,40[&rate=5.71496671061723E-4]:9.628257108602E-2)[&rate=5.71496671061723E-4]:2.585141682743E-1)[&rate=5.71496671061723E-4]:6.476168886704E-2,45[&rate=5.71496671061723E-4]:4.387365104191E-1)[&rate=5.71496671061723E-4]:2.006101674923E-5,43[&rate=5.71496671061723E-4]:4.195784892441E-1)[&rate=5.71496671061723E-4]:4.871048607484E-1)[&rate=5.71496671061723E-4]:1.228996957083E-1,((63[&rate=5.71496671061723E-4]:2.98299829827E-1,58[&rate=5.71496671061723E-4]:2.955601037996E-1)[&rate=5.71496671061723E-4]:5.372527895565E-1,(52[&rate=5.71496671061723E-4]:3.915395365068E-1,(47[&rate=5.71496671061723E-4]:1.788909886626E-1,(42[&rate=5.71496671061723E-4]:4.535906480134E-2,54[&rate=5.71496671061723E-4]:2.371398867191E-1)[&rate=5.71496671061723E-4]:1.170935676969E-1)[&rate=5.71496671061723E-4]:2.893608766114E-1)[&rate=5.71496671061723E-4]:4.05656918493E-1)[&rate=5.71496671061723E-4]:1.721126180983E-1)[&rate=5.71496671061723E-4]:2.211058729931E-1,(((8[&rate=5.71496671061723E-4]:5.347527814049E-1,53[&rate=5.71496671061723E-4]:5.457116855145E-1)[&rate=5.71496671061723E-4]:1.165046354023E-1,((12[&rate=5.71496671061723E-4]:3.20551071502E-1,15[&rate=5.71496671061723E-4]:3.589072358857E-1)[&rate=5.71496671061723E-4]:3.154617137191E-1,(48[&rate=5.71496671061723E-4]:3.47749316812E-1,(4[&rate=5.71496671061723E-4]:7.620964109999E-2,27[&rate=5.71496671061723E-4]:2.48812380826E-1)[&rate=5.71496671061723E-4]:2.140054291368E-1)[&rate=5.71496671061723E-4]:2.882634684091E-1)[&rate=5.71496671061723E-4]:2.346380966823E-2)[&rate=5.71496671061723E-4]:3.428697255368E-1,(49[&rate=5.71496671061723E-4]:8.741950332967E-1,(41[&rate=5.71496671061723E-4]:4.20471970459E-1,46[&rate=5.71496671061723E-4]:4.423897786781E-1)[&rate=5.71496671061723E-4]:4.263258025639E-1)[&rate=5.71496671061723E-4]:1.281512871294E-1)[&rate=5.71496671061723E-4]:2.702604064869E-1)[&rate=5.71496671061723E-4]:2.012106436649E-1,((39[&rate=5.71496671061723E-4]:8.704168646634E-2,((21[&rate=5.71496671061723E-4]:5.517208539035E-1,(23[&rate=5.71496671061723E-4]:4.826099775209E-1,18[&rate=5.71496671061723E-4]:4.634318953291E-1)[&rate=5.71496671061723E-4]:8.006978049232E-2)[&rate=5.71496671061723E-4]:3.4483284757E-1,(55[&rate=5.71496671061723E-4]:6.931712783643E-1,10[&rate=5.71496671061723E-4]:7.12349360556E-1)[&rate=5.71496671061723E-4]:9.927283406827E-2)[&rate=5.71496671061723E-4]:3.411729164995E-1)[&rate=5.71496671061723E-4]:8.36200264494E-2,(((26[&rate=5.71496671061723E-4]:5.83311217671E-1,19[&rate=5.71496671061723E-4]:5.586536834246E-1)[&rate=5.71496671061723E-4]:2.293276481529E-1,1[&rate=5.71496671061723E-4]:2.633749596096E-2)[&rate=5.71496671061723E-4]:1.290026589269E-1,22[&rate=5.71496671061723E-4]:9.361620726961E-1)[&rate=5.71496671061723E-4]:3.96143475836E-1)[&rate=5.71496671061723E-4]:2.291830549226E-1)[&rate=5.71496671061723E-4]:1.993532312258E-2,(57[&rate=5.71496671061723E-4]:6.428876690222E-1,(56[&rate=5.71496671061723E-4]:2.424742539828E-1,(59[&rate=5.71496671061723E-4]:1.614986798106E-1,60[&rate=5.71496671061723E-4]:1.669781318656E-1)[&rate=5.71496671061723E-4]:7.823584814488E-2)[&rate=5.71496671061723E-4]:3.976736890118E-1)[&rate=5.71496671061723E-4]:1.023467764405E0)[&rate=5.71496671061723E-4]:3.92788718466E-1)[&rate=5.71496671061723E-4]:1.513043524832E-1,38[&rate=5.71496671061723E-4]:9.583937098552E-1)[&rate=5.71496671061723E-4]:3.269833987829E-1)[&rate=5.71496671061723E-4]:6.391978782283E-2)[&rate=5.71496671061723E-4]:6.812593209805E-2)[&rate=5.71496671061723E-4]:8.160718526488E-2)[&rate=5.71496671061723E-4]:2.079704917519E-1)[&rate=5.71496671061723E-4]:2.046243166423E-1);
tree STATE_12622000 [&joint=-18019.06913999571,lnP=-18019.06913999571] = [&R] (((((((20[&rate=5.396497137101982E-4]:6.193785765115E-1,25[&rate=5.396497137101982E-4]:6.358169326758E-1)[&rate=5.396497137101982E-4]:3.23747825209E-1,((24[&rate=5.396497137101982E-4]:7.610802282909E-1,(6[&rate=5.396497137101982E-4]:1.793674457462E-1,7[&rate=5.396497137101982E-4]:1.793674457462E-1)[&rate=5.396497137101982E-4]:4.748634674761E-1)[&rate=5.396497137101982E-4]:1.727910476638E-1,28[&rate=5.396497137101982E-4]:9.777068923931E-1)[&rate=5.396497137101982E-4]:2.021402987539E-2)[&rate=5.396497137101982E-4]:2.490542986609E-1,2[&rate=5.396497137101982E-4]:1.019577960655E0)[&rate=5.396497137101982E-4]:1.497329102258E0,61[&rate=5.396497137101982E-4]:6.803998393191E-1)[&rate=5.396497137101982E-4]:1.146957539692E-1,62[&rate=5.396497137101982E-4]:7.322540632337E-1)[&rate=5.396497137101982E-4]:1.603946903663E-3,((34[&rate=5.396497137101982E-4]:1.241786094088E-1,14[&rate=5.396497137101982E-4]:2.280709786892E0)[&rate=5.396497137101982E-4]:4.388642425746E-1,(29[&rate=5.396497137101982E-4]:5.468397936064E-1,(((5[&rate=5.396497137101982E-4]:7.808573384784E-1,((13[&rate=5.396497137101982E-4]:6.550311983343E-1,9[&rate=5.396497137101982E-4]:6.166750339508E-1)[&rate=5.396497137101982E-4]:9.658908259048E-2,(3[&rate=5.396497137101982E-4]:5.772443443758E-1,16[&rate=5.396497137101982E-4]:6.923128375264E-1)[&rate=5.396497137101982E-4]:6.75266214807E-2)[&rate=5.396497137101982E-4]:8.403157810145E-2)[&rate=5.396497137101982E-4]:7.263412806649E-1,((((39[&rate=5.396497137101982E-4]:4.152260670192E-2,((21[&rate=5.396497137101982E-4]:6.045604411464E-1,(23[&rate=5.396497137101982E-4]:2.262993144659E-1,18[&rate=5.396497137101982E-4]:2.071212322742E-1)[&rate=5.396497137101982E-4]:3.892200307902E-1)[&rate=5.396497137101982E-4]:3.369297967613E-1,(55[&rate=5.396497137101982E-4]:4.659336266999E-1,10[&rate=5.396497137101982E-4]:4.851117088917E-1)[&rate=5.396497137101982E-4]:3.714470221668E-1)[&rate=5.396497137101982E-4]:2.50717300301E-1)[&rate=5.396497137101982E-4]:1.925282240476E-1,(((26[&rate=5.396497137101982E-4]:6.898731064188E-1,19[&rate=5.396497137101982E-4]:6.652155721724E-1)[&rate=5.396497137101982E-4]:1.770175068604E-1,1[&rate=5.396497137101982E-4]:8.058924341631E-2)[&rate=5.396497137101982E-4]:3.306719370805E-1,22[&rate=5.396497137101982E-4]:1.192083098305E0)[&rate=5.396497137101982E-4]:2.036115680609E-1)[&rate=5.396497137101982E-4]:1.322660478637E-1,((((63[&rate=5.396497137101982E-4]:3.841613294124E-1,58[&rate=5.396497137101982E-4]:3.814216033851E-1)[&rate=5.396497137101982E-4]:5.737455041358E-1,(((42[&rate=5.396497137101982E-4]:3.17848064689E-2,47[&rate=5.396497137101982E-4]:4.822316263328E-2)[&rate=5.396497137101982E-4]:1.576143416595E-1,54[&rate=5.396497137101982E-4]:3.811799700462E-1)[&rate=5.396497137101982E-4]:4.497893266189E-1,52[&rate=5.396497137101982E-4]:5.789145021446E-1)[&rate=5.396497137101982E-4]:3.406361670199E-1)[&rate=5.396497137101982E-4]:1.803824465495E-1,((11[&rate=5.396497137101982E-4]:6.315942136412E-1,17[&rate=5.396497137101982E-4]:6.699503780249E-1)[&rate=5.396497137101982E-4]:3.087357937475E-1,(51[&rate=5.396497137101982E-4]:7.487515225853E-1,((43[&rate=5.396497137101982E-4]:4.242006898112E-1,45[&rate=5.396497137101982E-4]:4.43378772003E-1)[&rate=5.396497137101982E-4]:2.67800918693E-2,(44[&rate=5.396497137101982E-4]:4.235930524723E-1,(50[&rate=5.396497137101982E-4]:1.734382335896E-2,40[&rate=5.396497137101982E-4]:7.761779596173E-2)[&rate=5.396497137101982E-4]:3.48714982538E-1)[&rate=5.396497137101982E-4]:2.464800318084E-2)[&rate=5.396497137101982E-4]:3.580447135076E-1)[&rate=5.396497137101982E-4]:1.093867039815E-1)[&rate=5.396497137101982E-4]:2.417948891472E-1)[&rate=5.396497137101982E-4]:1.607983135945E-1,((41[&rate=5.396497137101982E-4]:7.603980889615E-1,46[&rate=5.396497137101982E-4]:7.823158971806E-1)[&rate=5.396497137101982E-4]:1.726975950246E-1,((49[&rate=5.396497137101982E-4]:5.192688852394E-1,(12[&rate=5.396497137101982E-4]:2.547033721924E-1,15[&rate=5.396497137101982E-4]:2.930595365761E-1)[&rate=5.396497137101982E-4]:2.64565513047E-1)[&rate=5.396497137101982E-4]:3.823220732968E-1,(((4[&rate=5.396497137101982E-4]:1.520036367819E-1,27[&rate=5.396497137101982E-4]:3.246063765079E-1)[&rate=5.396497137101982E-4]:3.26065957064E-1,48[&rate=5.396497137101982E-4]:5.356038404211E-1)[&rate=5.396497137101982E-4]:1.577267369122E-1,(53[&rate=5.396497137101982E-4]:5.452289792393E-1,8[&rate=5.396497137101982E-4]:5.342700751297E-1)[&rate=5.396497137101982E-4]:1.508413241215E-1)[&rate=5.396497137101982E-4]:2.08260381203E-1)[&rate=5.396497137101982E-4]:5.890198572363E-2)[&rate=5.396497137101982E-4]:3.824302658705E-1)[&rate=5.396497137101982E-4]:9.736627122249E-2)[&rate=5.396497137101982E-4]:3.347405873223E-2,(57[&rate=5.396497137101982E-4]:5.138053255439E-1,(60[&rate=5.396497137101982E-4]:3.712501775948E-1,(56[&rate=5.396497137101982E-4]:3.143146584233E-1,59[&rate=5.396497137101982E-4]:3.115749323959E-1)[&rate=5.396497137101982E-4]:5.419579314393E-2)[&rate=5.396497137101982E-4]:1.425551479491E-1)[&rate=5.396497137101982E-4]:1.132560954267E0)[&rate=5.396497137101982E-4]:5.809261330461E-2)[&rate=5.396497137101982E-4]:7.558859708927E-1,38[&rate=5.396497137101982E-4]:1.208290069488E0)[&rate=5.396497137101982E-4]:3.117138831122E-1)[&rate=5.396497137101982E-4]:8.724130974325E-2)[&rate=5.396497137101982E-4]:4.239985760746E-2)[&rate=5.396497137101982E-4]:1.840533424921E-1,((33[&rate=5.396497137101982E-4]:7.090870321781E-1,(36[&rate=5.396497137101982E-4]:6.990057387995E-1,30[&rate=5.396497137101982E-4]:5.487325147559E-1)[&rate=5.396497137101982E-4]:4.560041906149E-2)[&rate=5.396497137101982E-4]:1.468000986223E-1,(35[&rate=5.396497137101982E-4]:5.624414191473E-1,(32[&rate=5.396497137101982E-4]:4.227505277795E-1,(31[&rate=5.396497137101982E-4]:3.115458566536E-1,37[&rate=5.396497137101982E-4]:3.115458566536E-1)[&rate=5.396497137101982E-4]:2.650521757385E-2)[&rate=5.396497137101982E-4]:1.506198531165E-1)[&rate=5.396497137101982E-4]:3.071069138387E-1)[&rate=5.396497137101982E-4]:1.194012710095E-1);
tree STATE_12624000 [&joint=-18020.761823780114,lnP=-18020.761823780114] = [&R] ((33[&rate=5.453987308814876E-4]:7.790879271789E-1,(30[&rate=5.453987308814876E-4]:5.597650247764E-1,36[&rate=5.453987308814876E-4]:7.1003824882E-1)[&rate=5.453987308814876E-4]:1.045688040418E-1)[&rate=5.453987308814876E-4]:3.406135145225E-1,(((((((13[&rate=5.453987308814876E-4]:5.916327951392E-1,9[&rate=5.453987308814876E-4]:5.532766307558E-1)[&rate=5.453987308814876E-4]:6.591224991356E-1,((3[&rate=5.453987308814876E-4]:7.029019983336E-1,16[&rate=5.453987308814876E-4]:8.179704914842E-1)[&rate=5.453987308814876E-4]:3.32339801089E-1,5[&rate=5.453987308814876E-4]:1.087296593943E0)[&rate=5.453987308814876E-4]:1.086641797839E-1)[&rate=5.453987308814876E-4]:3.685297689017E-1,((((((21[&rate=5.453987308814876E-4]:9.889575524752E-1,(23[&rate=5.453987308814876E-4]:8.990963476547E-1,18[&rate=5.453987308814876E-4]:8.79918265463E-1)[&rate=5.453987308814876E-4]:1.008201089301E-1)[&rate=5.453987308814876E-4]:5.611396653338E-2,(55[&rate=5.453987308814876E-4]:7.488184483339E-1,10[&rate=5.453987308814876E-4]:7.679965305256E-1)[&rate=5.453987308814876E-4]:1.921434816337E-1)[&rate=5.453987308814876E-4]:2.098083141641E-1,39[&rate=5.453987308814876E-4]:1.04194901666E-1)[&rate=5.453987308814876E-4]:2.071528149206E-1,(((26[&rate=5.453987308814876E-4]:6.196529481764E-1,19[&rate=5.453987308814876E-4]:5.9499541393E-1)[&rate=5.453987308814876E-4]:3.652784707494E-1,1[&rate=5.453987308814876E-4]:1.986300490629E-1)[&rate=5.453987308814876E-4]:9.109820948852E-2,22[&rate=5.453987308814876E-4]:1.07055017636E0)[&rate=5.453987308814876E-4]:4.024413758433E-1)[&rate=5.453987308814876E-4]:2.224273705848E-2,(57[&rate=5.453987308814876E-4]:5.92692163137E-1,((59[&rate=5.453987308814876E-4]:3.801814310929E-1,56[&rate=5.453987308814876E-4]:3.829211571202E-1)[&rate=5.453987308814876E-4]:4.481443363758E-2,60[&rate=5.453987308814876E-4]:4.304753167854E-1)[&rate=5.453987308814876E-4]:1.622168463516E-1)[&rate=5.453987308814876E-4]:9.874736329739E-1)[&rate=5.453987308814876E-4]:2.490700490236E-2,(((52[&rate=5.453987308814876E-4]:7.64106499449E-1,((54[&rate=5.453987308814876E-4]:7.830694463633E-1,(47[&rate=5.453987308814876E-4]:3.500808613722E-1,42[&rate=5.453987308814876E-4]:3.336425052078E-1)[&rate=5.453987308814876E-4]:2.576461192377E-1)[&rate=5.453987308814876E-4]:2.081544423337E-1,(63[&rate=5.453987308814876E-4]:3.017156274569E-1,58[&rate=5.453987308814876E-4]:2.989759014295E-1)[&rate=5.453987308814876E-4]:4.758096311033E-1)[&rate=5.453987308814876E-4]:2.493740527257E-2)[&rate=5.453987308814876E-4]:1.321834103737E-1,((51[&rate=5.453987308814876E-4]:7.469791564817E-1,(11[&rate=5.453987308814876E-4]:5.659290911052E-1,17[&rate=5.453987308814876E-4]:6.042852554889E-1)[&rate=5.453987308814876E-4]:2.632418461983E-1)[&rate=5.453987308814876E-4]:1.03035285059E-2,(((50[&rate=5.453987308814876E-4]:3.092560540065E-1,40[&rate=5.453987308814876E-4]:3.695300266092E-1)[&rate=5.453987308814876E-4]:1.881079454197E-1,(44[&rate=5.453987308814876E-4]:2.935744624641E-1,43[&rate=5.453987308814876E-4]:2.963141884915E-1)[&rate=5.453987308814876E-4]:2.613237835375E-1)[&rate=5.453987308814876E-4]:3.058151565862E-2,45[&rate=5.453987308814876E-4]:6.073975698793E-1)[&rate=5.453987308814876E-4]:2.293371699028E-1)[&rate=5.453987308814876E-4]:1.390072248351E-1)[&rate=5.453987308814876E-4]:1.845884926495E-1,((41[&rate=5.453987308814876E-4]:5.689902716631E-1,46[&rate=5.453987308814876E-4]:5.909080798822E-1)[&rate=5.453987308814876E-4]:3.462591593682E-1,((((12[&rate=5.453987308814876E-4]:3.500892865792E-1,15[&rate=5.453987308814876E-4]:3.884454509629E-1)[&rate=5.453987308814876E-4]:4.048594294987E-1,49[&rate=5.453987308814876E-4]:7.549487160779E-1)[&rate=5.453987308814876E-4]:4.551973856262E-2,8[&rate=5.453987308814876E-4]:7.922492765585E-1)[&rate=5.453987308814876E-4]:1.529398604089E-2,(((4[&rate=5.453987308814876E-4]:2.060961088188E-1,27[&rate=5.453987308814876E-4]:3.786988485449E-1)[&rate=5.453987308814876E-4]:2.941478629082E-1,53[&rate=5.453987308814876E-4]:5.605179443298E-1)[&rate=5.453987308814876E-4]:1.008010577027E-1,48[&rate=5.453987308814876E-4]:6.585792760049E-1)[&rate=5.453987308814876E-4]:1.571831646765E-1)[&rate=5.453987308814876E-4]:1.268842506237E-1)[&rate=5.453987308814876E-4]:2.20423491989E-1)[&rate=5.453987308814876E-4]:2.693998779928E-1)[&rate=5.453987308814876E-4]:1.566780155881E-1)[&rate=5.453987308814876E-4]:7.233652347535E-1,38[&rate=5.453987308814876E-4]:1.233061256834E0)[&rate=5.453987308814876E-4]:4.074093212541E-1,(32[&rate=5.453987308814876E-4]:6.087437475333E-1,(31[&rate=5.453987308814876E-4]:1.806529441692E-1,37[&rate=5.453987308814876E-4]:1.806529441692E-1)[&rate=5.453987308814876E-4]:3.433913498121E-1)[&rate=5.453987308814876E-4]:1.979069338561E-1)[&rate=5.453987308814876E-4]:1.098742721684E-1,(35[&rate=5.453987308814876E-4]:8.143424730406E-1,34[&rate=5.453987308814876E-4]:6.148889211281E-1)[&rate=5.453987308814876E-4]:9.125351876848E-2)[&rate=5.453987308814876E-4]:2.23075868046E-1,(62[&rate=5.453987308814876E-4]:6.578835635982E-1,((14[&rate=5.453987308814876E-4]:2.493500301235E0,29[&rate=5.453987308814876E-4]:4.08007375118E-1)[&rate=5.453987308814876E-4]:1.690538369298E-1,((((20[&rate=5.453987308814876E-4]:4.23511220679E-1,25[&rate=5.453987308814876E-4]:4.399495768433E-1)[&rate=5.453987308814876E-4]:6.719389575574E-1,((24[&rate=5.453987308814876E-4]:9.468625144801E-1,(6[&rate=5.453987308814876E-4]:3.671936694582E-1,7[&rate=5.453987308814876E-4]:3.671936694582E-1)[&rate=5.453987308814876E-4]:4.728195299533E-1)[&rate=5.453987308814876E-4]:1.210337635516E-1,28[&rate=5.453987308814876E-4]:1.11173189447E0)[&rate=5.453987308814876E-4]:3.851280431441E-2)[&rate=5.453987308814876E-4]:3.677268067583E-1,2[&rate=5.453987308814876E-4]:1.290574245269E0)[&rate=5.453987308814876E-4]:1.22962932297E0,61[&rate=5.453987308814876E-4]:6.83696344644E-1)[&rate=5.453987308814876E-4]:1.358344663869E-2)[&rate=5.453987308814876E-4]:2.34453023701E-2)[&rate=5.453987308814876E-4]:3.99750044891E-1)[&rate=5.453987308814876E-4]:4.690784031871E-3);
tree STATE_12626000 [&joint=-18016.11389474555,lnP=-18016.11389474555] = [&R] ((14[&rate=5.525738029758875E-4]:2.666358125319E0,((61[&rate=5.525738029758875E-4]:6.174510474043E-1,29[&rate=5.525738029758875E-4]:4.972324681694E-1)[&rate=5.525738029758875E-4]:2.144609621057E-2,(((28[&rate=5.525738029758875E-4]:1.113895636286E0,((24[&rate=5.525738029758875E-4]:7.292670273913E-1,(6[&rate=5.525738029758875E-4]:3.310549015962E-1,7[&rate=5.525738029758875E-4]:3.310549015962E-1)[&rate=5.525738029758875E-4]:2.913628107266E-1)[&rate=5.525738029758875E-4]:2.053902117558E-1,(20[&rate=5.525738029758875E-4]:4.109546673208E-1,25[&rate=5.525738029758875E-4]:4.273930234851E-1)[&rate=5.525738029758875E-4]:5.127436677167E-1)[&rate=5.525738029758875E-4]:1.354027807006E-1)[&rate=5.525738029758875E-4]:1.550296526983E-1,2[&rate=5.525738029758875E-4]:1.04152802871E0)[&rate=5.525738029758875E-4]:1.362033958736E0,62[&rate=5.525738029758875E-4]:5.042132337976E-1)[&rate=5.525738029758875E-4]:7.184237976268E-2)[&rate=5.525738029758875E-4]:6.218663482144E-2)[&rate=5.525738029758875E-4]:1.966537351657E-1,((((((((3[&rate=5.525738029758875E-4]:7.719039517531E-1,16[&rate=5.525738029758875E-4]:8.869724449037E-1)[&rate=5.525738029758875E-4]:1.08233955534E-1,(13[&rate=5.525738029758875E-4]:4.105222599525E-1,9[&rate=5.525738029758875E-4]:3.72166095569E-1)[&rate=5.525738029758875E-4]:5.764649624029E-1)[&rate=5.525738029758875E-4]:4.188811638933E-1,5[&rate=5.525738029758875E-4]:1.351073865701E0)[&rate=5.525738029758875E-4]:2.016349306467E-1,(((57[&rate=5.525738029758875E-4]:6.972839876002E-1,((56[&rate=5.525738029758875E-4]:4.235705426881E-1,59[&rate=5.525738029758875E-4]:4.208308166607E-1)[&rate=5.525738029758875E-4]:1.30608868861E-1,60[&rate=5.525738029758875E-4]:5.569191375767E-1)[&rate=5.525738029758875E-4]:1.403648500235E-1)[&rate=5.525738029758875E-4]:8.502909996463E-1,((39[&rate=5.525738029758875E-4]:8.04593522303E-2,((21[&rate=5.525738029758875E-4]:7.026550105567E-1,(23[&rate=5.525738029758875E-4]:6.500998709486E-1,18[&rate=5.525738029758875E-4]:6.309217887569E-1)[&rate=5.525738029758875E-4]:6.35140437177E-2)[&rate=5.525738029758875E-4]:3.590968039765E-1,(55[&rate=5.525738029758875E-4]:8.01700945723E-1,10[&rate=5.525738029758875E-4]:8.208790279147E-1)[&rate=5.525738029758875E-4]:1.559412797692E-1)[&rate=5.525738029758875E-4]:1.693924692038E-1)[&rate=5.525738029758875E-4]:1.109332788375E-1,(((26[&rate=5.525738029758875E-4]:7.843814713051E-1,19[&rate=5.525738029758875E-4]:7.597239370586E-1)[&rate=5.525738029758875E-4]:8.376127114711E-2,1[&rate=5.525738029758875E-4]:8.184137258926E-2)[&rate=5.525738029758875E-4]:1.055761577919E-1,22[&rate=5.525738029758875E-4]:9.682394481894E-1)[&rate=5.525738029758875E-4]:3.847970184947E-1)[&rate=5.525738029758875E-4]:1.096070137129E-1)[&rate=5.525738029758875E-4]:5.203992214199E-2,((((52[&rate=5.525738029758875E-4]:2.506877532585E-1,(42[&rate=5.525738029758875E-4]:2.499366497771E-1,(54[&rate=5.525738029758875E-4]:2.855907244096E-1,47[&rate=5.525738029758875E-4]:1.102482586563E-1)[&rate=5.525738029758875E-4]:1.561267472852E-1)[&rate=5.525738029758875E-4]:6.102507608416E-2)[&rate=5.525738029758875E-4]:4.461700248659E-1,(63[&rate=5.525738029758875E-4]:3.365579825305E-1,58[&rate=5.525738029758875E-4]:3.338182565031E-1)[&rate=5.525738029758875E-4]:3.986559599776E-1)[&rate=5.525738029758875E-4]:2.909163792026E-1,((51[&rate=5.525738029758875E-4]:6.583143587216E-1,(11[&rate=5.525738029758875E-4]:5.147912831397E-1,17[&rate=5.525738029758875E-4]:5.531474475234E-1)[&rate=5.525738029758875E-4]:2.257148564038E-1)[&rate=5.525738029758875E-4]:1.662054921564E-1,(((44[&rate=5.525738029758875E-4]:4.686491890009E-1,(50[&rate=5.525738029758875E-4]:2.323105286133E-1,40[&rate=5.525738029758875E-4]:2.925845012161E-1)[&rate=5.525738029758875E-4]:1.788044138122E-1)[&rate=5.525738029758875E-4]:5.559844093062E-2,43[&rate=5.525738029758875E-4]:5.269873559589E-1)[&rate=5.525738029758875E-4]:2.85662704756E-2,45[&rate=5.525738029758875E-4]:5.747317086262E-1)[&rate=5.525738029758875E-4]:3.292401970463E-1)[&rate=5.525738029758875E-4]:1.63254306449E-1)[&rate=5.525738029758875E-4]:1.559231477212E-1,((12[&rate=5.525738029758875E-4]:5.332735518983E-1,15[&rate=5.525738029758875E-4]:5.71629716282E-1)[&rate=5.525738029758875E-4]:3.793349955353E-1,((49[&rate=5.525738029758875E-4]:7.846360012399E-1,(48[&rate=5.525738029758875E-4]:6.911450778464E-1,(((4[&rate=5.525738029758875E-4]:1.169059587216E-1,27[&rate=5.525738029758875E-4]:2.895086984477E-1)[&rate=5.525738029758875E-4]:2.185067330271E-1,53[&rate=5.525738029758875E-4]:3.956866643515E-1)[&rate=5.525738029758875E-4]:1.277273915252E-1,8[&rate=5.525738029758875E-4]:5.124551517671E-1)[&rate=5.525738029758875E-4]:1.704707479973E-1)[&rate=5.525738029758875E-4]:9.349092339344E-2)[&rate=5.525738029758875E-4]:3.349725825467E-2,(41[&rate=5.525738029758875E-4]:5.141207513818E-1,46[&rate=5.525738029758875E-4]:5.360385596008E-1)[&rate=5.525738029758875E-4]:2.76615247839E-1)[&rate=5.525738029758875E-4]:9.447528793903E-2)[&rate=5.525738029758875E-4]:3.132805384364E-1)[&rate=5.525738029758875E-4]:2.011230837922E-1)[&rate=5.525738029758875E-4]:1.503541609319E-1)[&rate=5.525738029758875E-4]:2.745688028038E-1,38[&rate=5.525738029758875E-4]:7.724830786033E-1)[&rate=5.525738029758875E-4]:4.761918609106E-1,35[&rate=5.525738029758875E-4]:4.039260810664E-1)[&rate=5.525738029758875E-4]:1.343953717459E-1,34[&rate=5.525738029758875E-4]:3.388679008998E-1)[&rate=5.525738029758875E-4]:2.295876154493E-1,((32[&rate=5.525738029758875E-4]:5.718558329577E-1,(31[&rate=5.525738029758875E-4]:2.991073161841E-1,37[&rate=5.525738029758875E-4]:2.991073161841E-1)[&rate=5.525738029758875E-4]:1.880490632216E-1)[&rate=5.525738029758875E-4]:5.697853950578E-2,(36[&rate=5.525738029758875E-4]:5.740867840016E-1,(33[&rate=5.525738029758875E-4]:4.959550161134E-1,30[&rate=5.525738029758875E-4]:3.812009177527E-1)[&rate=5.525738029758875E-4]:4.261264220535E-2)[&rate=5.525738029758875E-4]:6.567655021036E-2)[&rate=5.525738029758875E-4]:1.500036575469E-1)[&rate=5.525738029758875E-4]:1.380251666518E-1);
tree STATE_12628000 [&joint=-18021.687012666785,lnP=-18021.687012666785] = [&R] ((((((20[&rate=5.636875717845408E-4]:2.278168665767E-1,25[&rate=5.636875717845408E-4]:2.442552227411E-1)[&rate=5.636875717845408E-4]:9.677593190579E-1,(28[&rate=5.636875717845408E-4]:1.009026042411E0,(24[&rate=5.636875717845408E-4]:8.15772012564E-1,(6[&rate=5.636875717845408E-4]:3.969498601575E-1,7[&rate=5.636875717845408E-4]:3.969498601575E-1)[&rate=5.636875717845408E-4]:3.119728373379E-1)[&rate=5.636875717845408E-4]:1.494184134085E-1)[&rate=5.636875717845408E-4]:2.413446637717E-1)[&rate=5.636875717845408E-4]:8.567396364588E-2,2[&rate=5.636875717845408E-4]:1.108647409554E0)[&rate=5.636875717845408E-4]:1.522933940079E0,((61[&rate=5.636875717845408E-4]:6.700157036025E-1,29[&rate=5.636875717845408E-4]:5.497971243675E-1)[&rate=5.636875717845408E-4]:6.843017885519E-2,(14[&rate=5.636875717845408E-4]:2.686257292891E0,62[&rate=5.636875717845408E-4]:6.581414159545E-1)[&rate=5.636875717845408E-4]:1.746293644858E-2)[&rate=5.636875717845408E-4]:5.662824358079E-2)[&rate=5.636875717845408E-4]:7.737809694616E-3,(34[&rate=5.636875717845408E-4]:5.102770708225E-1,((35[&rate=5.636875717845408E-4]:5.401880337165E-1,((((5[&rate=5.636875717845408E-4]:3.647873716662E-1,(13[&rate=5.636875717845408E-4]:2.947896488695E-1,9[&rate=5.636875717845408E-4]:2.56433484486E-1)[&rate=5.636875717845408E-4]:1.247922433446E-1)[&rate=5.636875717845408E-4]:9.690559060188E-2,(3[&rate=5.636875717845408E-4]:2.897864085454E-1,16[&rate=5.636875717845408E-4]:4.04854901696E-1)[&rate=5.636875717845408E-4]:1.198517592022E-1)[&rate=5.636875717845408E-4]:1.230655624673E0,(((57[&rate=5.636875717845408E-4]:9.015706555115E-1,(59[&rate=5.636875717845408E-4]:6.017976098597E-1,(60[&rate=5.636875717845408E-4]:5.362974559669E-1,56[&rate=5.636875717845408E-4]:5.335577299393E-1)[&rate=5.636875717845408E-4]:7.097960594776E-2)[&rate=5.636875717845408E-4]:2.942935935969E-1)[&rate=5.636875717845408E-4]:7.112701093897E-1,((((52[&rate=5.636875717845408E-4]:7.344506932184E-1,((42[&rate=5.636875717845408E-4]:2.710233338381E-1,47[&rate=5.636875717845408E-4]:2.874616900025E-1)[&rate=5.636875717845408E-4]:8.034206022902E-2,54[&rate=5.636875717845408E-4]:5.431462159849E-1)[&rate=5.636875717845408E-4]:4.43359271754E-1)[&rate=5.636875717845408E-4]:1.015072472966E-1,(63[&rate=5.636875717845408E-4]:2.862058537328E-1,58[&rate=5.636875717845408E-4]:2.834661277055E-1)[&rate=5.636875717845408E-4]:5.881082511659E-1)[&rate=5.636875717845408E-4]:2.341190288283E-1,((51[&rate=5.636875717845408E-4]:6.094093595263E-1,(11[&rate=5.636875717845408E-4]:3.900198546416E-1,17[&rate=5.636875717845408E-4]:4.283760190253E-1)[&rate=5.636875717845408E-4]:3.015812857066E-1)[&rate=5.636875717845408E-4]:1.318621333504E-1,((43[&rate=5.636875717845408E-4]:4.198326625441E-1,((50[&rate=5.636875717845408E-4]:1.41543672024E-1,40[&rate=5.636875717845408E-4]:2.018176446268E-1)[&rate=5.636875717845408E-4]:1.391879493982E-1,44[&rate=5.636875717845408E-4]:3.382658679976E-1)[&rate=5.636875717845408E-4]:7.882706851907E-2)[&rate=5.636875717845408E-4]:1.473347863716E-1,45[&rate=5.636875717845408E-4]:5.863455311074E-1)[&rate=5.636875717845408E-4]:2.343780165638E-1)[&rate=5.636875717845408E-4]:3.288054764666E-1)[&rate=5.636875717845408E-4]:6.192681479339E-2,((12[&rate=5.636875717845408E-4]:5.358308311179E-1,15[&rate=5.636875717845408E-4]:5.741869955016E-1)[&rate=5.636875717845408E-4]:3.683026144301E-1,(((((4[&rate=5.636875717845408E-4]:1.562099414419E-1,27[&rate=5.636875717845408E-4]:3.288126811679E-1)[&rate=5.636875717845408E-4]:2.131288084217E-1,(53[&rate=5.636875717845408E-4]:3.093355674079E-1,48[&rate=5.636875717845408E-4]:3.065958413803E-1)[&rate=5.636875717845408E-4]:1.202771550585E-1)[&rate=5.636875717845408E-4]:3.355222261894E-2,8[&rate=5.636875717845408E-4]:4.522060409757E-1)[&rate=5.636875717845408E-4]:4.24421330826E-2,49[&rate=5.636875717845408E-4]:5.028673521403E-1)[&rate=5.636875717845408E-4]:1.87804800022E-1,(41[&rate=5.636875717845408E-4]:3.522201309254E-1,46[&rate=5.636875717845408E-4]:3.741379391445E-1)[&rate=5.636875717845408E-4]:3.110547609631E-1)[&rate=5.636875717845408E-4]:2.134612933857E-1)[&rate=5.636875717845408E-4]:3.100621194106E-1)[&rate=5.636875717845408E-4]:2.260424602165E-1)[&rate=5.636875717845408E-4]:1.845564839423E-2,((39[&rate=5.636875717845408E-4]:3.239657914484E-2,(((26[&rate=5.636875717845408E-4]:9.18573149828E-1,19[&rate=5.636875717845408E-4]:8.939156155815E-1)[&rate=5.636875717845408E-4]:3.893201395973E-2,1[&rate=5.636875717845408E-4]:1.712037939247E-1)[&rate=5.636875717845408E-4]:7.489472090573E-2,22[&rate=5.636875717845408E-4]:1.026920432639E0)[&rate=5.636875717845408E-4]:1.671199821225E-1)[&rate=5.636875717845408E-4]:3.025020436614E-2,((21[&rate=5.636875717845408E-4]:7.480452975842E-1,(23[&rate=5.636875717845408E-4]:6.79350575762E-1,18[&rate=5.636875717845408E-4]:6.601724935702E-1)[&rate=5.636875717845408E-4]:7.965362593183E-2)[&rate=5.636875717845408E-4]:7.971699951498E-2,(55[&rate=5.636875717845408E-4]:6.750256723638E-1,10[&rate=5.636875717845408E-4]:6.942037545555E-1)[&rate=5.636875717845408E-4]:4.862703569441E-2)[&rate=5.636875717845408E-4]:3.855694179186E-1)[&rate=5.636875717845408E-4]:3.220742873187E-1)[&rate=5.636875717845408E-4]:2.583124476187E-1)[&rate=5.636875717845408E-4]:2.951255128217E-1,38[&rate=5.636875717845408E-4]:9.326795792152E-1)[&rate=5.636875717845408E-4]:4.522573129488E-1)[&rate=5.636875717845408E-4]:1.315260890723E-1,(32[&rate=5.636875717845408E-4]:4.861195287145E-1,(31[&rate=5.636875717845408E-4]:2.220469796756E-1,37[&rate=5.636875717845408E-4]:2.220469796756E-1)[&rate=5.636875717845408E-4]:1.793730954869E-1)[&rate=5.636875717845408E-4]:1.965235558229E-1)[&rate=5.636875717845408E-4]:3.801649994622E-2)[&rate=5.636875717845408E-4]:1.012780343095E-1)[&rate=5.636875717845408E-4]:6.67269235877E-2,(36[&rate=5.636875717845408E-4]:7.788427303331E-1,(30[&rate=5.636875717845408E-4]:4.380848278267E-1,33[&rate=5.636875717845408E-4]:5.528389261874E-1)[&rate=5.636875717845408E-4]:1.904846784629E-1)[&rate=5.636875717845408E-4]:1.207507737962E-1);
tree STATE_12630000 [&joint=-18020.749230178655,lnP=-18020.749230178655] = [&R] ((((36[&rate=4.552810672670083E-4]:4.891737099844E-1,33[&rate=4.552810672670083E-4]:4.536545843015E-1)[&rate=4.552810672670083E-4]:1.258803020867E-1,30[&rate=4.552810672670083E-4]:4.647807880276E-1)[&rate=4.552810672670083E-4]:2.603485260742E-1,(35[&rate=4.552810672670083E-4]:6.890059516133E-1,(32[&rate=4.552810672670083E-4]:4.691919250438E-1,(31[&rate=4.552810672670083E-4]:2.596739586381E-1,37[&rate=4.552810672670083E-4]:2.596739586381E-1)[&rate=4.552810672670083E-4]:1.248185128537E-1)[&rate=4.552810672670083E-4]:2.307429883182E-1)[&rate=4.552810672670083E-4]:1.645386630348E-1)[&rate=4.552810672670083E-4]:3.388295520089E-2,((((3[&rate=4.552810672670083E-4]:9.129546799574E-1,(16[&rate=4.552810672670083E-4]:1.018997830274E0,((13[&rate=4.552810672670083E-4]:7.22692843913E-1,9[&rate=4.552810672670083E-4]:6.843366795295E-1)[&rate=4.552810672670083E-4]:1.56533188217E-1,5[&rate=4.552810672670083E-4]:8.244315115821E-1)[&rate=4.552810672670083E-4]:1.315526200613E-1)[&rate=4.552810672670083E-4]:9.025342834417E-3)[&rate=4.552810672670083E-4]:4.995188313369E-1,((((10[&rate=4.552810672670083E-4]:8.578333601958E-1,(55[&rate=4.552810672670083E-4]:7.536148906736E-1,(18[&rate=4.552810672670083E-4]:8.287651210393E-1,(23[&rate=4.552810672670083E-4]:6.828327445139E-1,21[&rate=4.552810672670083E-4]:6.718738404042E-1)[&rate=4.552810672670083E-4]:1.651104587171E-1)[&rate=4.552810672670083E-4]:2.074018059323E-2)[&rate=4.552810672670083E-4]:8.504038733044E-2)[&rate=4.552810672670083E-4]:2.366615368615E-1,(((26[&rate=4.552810672670083E-4]:8.378701583321E-1,19[&rate=4.552810672670083E-4]:8.132126240857E-1)[&rate=4.552810672670083E-4]:1.05424652086E-1,1[&rate=4.552810672670083E-4]:1.569934405552E-1)[&rate=4.552810672670083E-4]:1.215009588484E-1,22[&rate=4.552810672670083E-4]:1.059316317212E0)[&rate=4.552810672670083E-4]:1.310689908043E-1)[&rate=4.552810672670083E-4]:2.115031631642E-4,39[&rate=4.552810672670083E-4]:2.895297556299E-2)[&rate=4.552810672670083E-4]:2.621270793293E-1,((57[&rate=4.552810672670083E-4]:7.429193068129E-1,((56[&rate=4.552810672670083E-4]:4.95515457068E-1,60[&rate=4.552810672670083E-4]:4.982551830956E-1)[&rate=4.552810672670083E-4]:5.471470973287E-2,59[&rate=4.552810672670083E-4]:5.474904407735E-1)[&rate=4.552810672670083E-4]:1.899494139845E-1)[&rate=4.552810672670083E-4]:7.632160434165E-1,((((51[&rate=4.552810672670083E-4]:7.445799298052E-1,(11[&rate=4.552810672670083E-4]:6.926587575407E-1,17[&rate=4.552810672670083E-4]:7.310149219244E-1)[&rate=4.552810672670083E-4]:1.341129530863E-1)[&rate=4.552810672670083E-4]:9.238902222605E-2,((45[&rate=4.552810672670083E-4]:4.639527534515E-1,(43[&rate=4.552810672670083E-4]:3.32216189146E-1,(50[&rate=4.552810672670083E-4]:4.76367416694E-2,40[&rate=4.552810672670083E-4]:1.079107142722E-1)[&rate=4.552810672670083E-4]:2.243054748738E-1)[&rate=4.552810672670083E-4]:1.125584821137E-1)[&rate=4.552810672670083E-4]:2.954244984985E-1,44[&rate=4.552810672670083E-4]:7.374594437309E-1)[&rate=4.552810672670083E-4]:1.570437548757E-1)[&rate=4.552810672670083E-4]:1.448346207655E-1,((52[&rate=4.552810672670083E-4]:4.330367854749E-1,((54[&rate=4.552810672670083E-4]:3.259149605226E-1,47[&rate=4.552810672670083E-4]:1.505724947692E-1)[&rate=4.552810672670083E-4]:3.000449161421E-2,42[&rate=4.552810672670083E-4]:1.64138630219E-1)[&rate=4.552810672670083E-4]:3.291721278587E-1)[&rate=4.552810672670083E-4]:4.059282215542E-1,(63[&rate=4.552810672670083E-4]:3.774819909745E-1,58[&rate=4.552810672670083E-4]:3.747422649472E-1)[&rate=4.552810672670083E-4]:4.998391804383E-1)[&rate=4.552810672670083E-4]:1.428385657675E-1)[&rate=4.552810672670083E-4]:1.616651843479E-1,((((4[&rate=4.552810672670083E-4]:1.788983982712E-2,27[&rate=4.552810672670083E-4]:1.904925795531E-1)[&rate=4.552810672670083E-4]:7.868242417098E-1,(12[&rate=4.552810672670083E-4]:7.049092480244E-1,15[&rate=4.552810672670083E-4]:7.432654124081E-1)[&rate=4.552810672670083E-4]:1.573390800877E-1)[&rate=4.552810672670083E-4]:4.368174651611E-2,((48[&rate=4.552810672670083E-4]:2.970799872234E-1,53[&rate=4.552810672670083E-4]:2.99819713251E-1)[&rate=4.552810672670083E-4]:5.120553863678E-1,8[&rate=4.552810672670083E-4]:8.009161955091E-1)[&rate=4.552810672670083E-4]:9.679470103701E-2)[&rate=4.552810672670083E-4]:1.006526501723E-1,((46[&rate=4.552810672670083E-4]:7.910811224772E-1,49[&rate=4.552810672670083E-4]:7.96560574532E-1)[&rate=4.552810672670083E-4]:3.508527452533E-2,41[&rate=4.552810672670083E-4]:8.042485887835E-1)[&rate=4.552810672670083E-4]:1.749368757432E-1)[&rate=4.552810672670083E-4]:2.19077813166E-1)[&rate=4.552810672670083E-4]:1.078720725367E-1)[&rate=4.552810672670083E-4]:3.152004712866E-2)[&rate=4.552810672670083E-4]:1.241331824294E-1)[&rate=4.552810672670083E-4]:7.272146229219E-1,38[&rate=4.552810672670083E-4]:1.136948408189E0)[&rate=4.552810672670083E-4]:4.33729025458E-1,((((24[&rate=4.552810672670083E-4]:5.596675554125E-1,(6[&rate=4.552810672670083E-4]:3.707430228067E-2,7[&rate=4.552810672670083E-4]:3.707430228067E-2)[&rate=4.552810672670083E-4]:4.157439380633E-1)[&rate=4.552810672670083E-4]:2.541322143826E-1,(28[&rate=4.552810672670083E-4]:8.167625239332E-1,(20[&rate=4.552810672670083E-4]:4.409917254317E-1,25[&rate=4.552810672670083E-4]:4.57430081596E-1)[&rate=4.552810672670083E-4]:3.209762779535E-1)[&rate=4.552810672670083E-4]:4.087286230033E-2)[&rate=4.552810672670083E-4]:1.894439125946E-1,2[&rate=4.552810672670083E-4]:8.196820385541E-1)[&rate=4.552810672670083E-4]:1.728975531917E0,((62[&rate=4.552810672670083E-4]:5.964786879367E-1,((29[&rate=4.552810672670083E-4]:2.609615685631E-1,34[&rate=4.552810672670083E-4]:1.899233171969E-1)[&rate=4.552810672670083E-4]:1.622831406584E-1,14[&rate=4.552810672670083E-4]:2.508737635339E0)[&rate=4.552810672670083E-4]:1.158569295349E-1)[&rate=4.552810672670083E-4]:1.641979633062E-2,61[&rate=4.552810672670083E-4]:6.757400143219E-1)[&rate=4.552810672670083E-4]:3.641033255498E-2)[&rate=4.552810672670083E-4]:5.581507010829E-3)[&rate=4.552810672670083E-4]:1.614989946498E-1);
tree STATE_12632000 [&joint=-18004.716053498476,lnP=-18004.716053498476] = [&R] (((35[&rate=4.918229041518465E-4]:8.265735768318E-1,(((14[&rate=4.918229041518465E-4]:2.658930202359E0,61[&rate=4.918229041518465E-4]:6.936558554767E-1)[&rate=4.918229041518465E-4]:4.184533353745E-2,62[&rate=4.918229041518465E-4]:6.726596589596E-1)[&rate=4.918229041518465E-4]:2.189694997836E-2,((((((20[&rate=4.918229041518465E-4]:5.655732810325E-1,25[&rate=4.918229041518465E-4]:5.820116371969E-1)[&rate=4.918229041518465E-4]:1.992559772845E-1,28[&rate=4.918229041518465E-4]:8.19623778865E-1)[&rate=4.918229041518465E-4]:2.533796696852E-2,(24[&rate=4.918229041518465E-4]:7.142682125386E-1,(6[&rate=4.918229041518465E-4]:2.923823691611E-1,7[&rate=4.918229041518465E-4]:2.923823691611E-1)[&rate=4.918229041518465E-4]:3.15036528309E-1)[&rate=4.918229041518465E-4]:8.685791685652E-2)[&rate=4.918229041518465E-4]:3.806440594401E-2,2[&rate=4.918229041518465E-4]:6.556288915035E-1)[&rate=4.918229041518465E-4]:1.795109303658E0,(29[&rate=4.918229041518465E-4]:4.384443618619E-1,(((3[&rate=4.918229041518465E-4]:8.589681812074E-1,(16[&rate=4.918229041518465E-4]:8.132455862067E-1,(5[&rate=4.918229041518465E-4]:7.415717949277E-1,(13[&rate=4.918229041518465E-4]:5.533984626475E-1,9[&rate=4.918229041518465E-4]:5.15042298264E-1)[&rate=4.918229041518465E-4]:2.429678528281E-1)[&rate=4.918229041518465E-4]:8.660092648928E-3)[&rate=4.918229041518465E-4]:1.607910881513E-1)[&rate=4.918229041518465E-4]:5.73743252977E-1,((((((45[&rate=4.918229041518465E-4]:6.673451919569E-1,(44[&rate=4.918229041518465E-4]:4.428584457508E-1,(50[&rate=4.918229041518465E-4]:1.937412191018E-1,40[&rate=4.918229041518465E-4]:2.540151917046E-1)[&rate=4.918229041518465E-4]:1.915829800736E-1)[&rate=4.918229041518465E-4]:2.025689379869E-1)[&rate=4.918229041518465E-4]:6.721974305303E-2,43[&rate=4.918229041518465E-4]:7.153868528182E-1)[&rate=4.918229041518465E-4]:1.818791378611E-1,((11[&rate=4.918229041518465E-4]:6.660302221876E-1,17[&rate=4.918229041518465E-4]:7.043863865713E-1)[&rate=4.918229041518465E-4]:1.110247206971E-1,51[&rate=4.918229041518465E-4]:6.948631620629E-1)[&rate=4.918229041518465E-4]:1.421288560136E-1)[&rate=4.918229041518465E-4]:1.379791096855E-1,(52[&rate=4.918229041518465E-4]:7.190540036377E-1,(((54[&rate=4.918229041518465E-4]:5.442738022535E-1,42[&rate=4.918229041518465E-4]:3.524929803357E-1)[&rate=4.918229041518465E-4]:4.405382916855E-2,47[&rate=4.918229041518465E-4]:4.129851656686E-1)[&rate=4.918229041518465E-4]:3.641323480659E-1,(63[&rate=4.918229041518465E-4]:1.532247411723E-1,58[&rate=4.918229041518465E-4]:1.50485015145E-1)[&rate=4.918229041518465E-4]:5.855366081788E-1)[&rate=4.918229041518465E-4]:1.864881867027E-2)[&rate=4.918229041518465E-4]:2.559171241243E-1)[&rate=4.918229041518465E-4]:1.226827570204E-1,(((12[&rate=4.918229041518465E-4]:2.66462430791E-1,15[&rate=4.918229041518465E-4]:3.048185951747E-1)[&rate=4.918229041518465E-4]:4.382525350609E-1,(8[&rate=4.918229041518465E-4]:6.457875991669E-1,((48[&rate=4.918229041518465E-4]:4.584709338072E-1,(4[&rate=4.918229041518465E-4]:6.506857828138E-2,27[&rate=4.918229041518465E-4]:2.376713180074E-1)[&rate=4.918229041518465E-4]:3.358681089506E-1)[&rate=4.918229041518465E-4]:9.31089516634E-2,53[&rate=4.918229041518465E-4]:5.543196114982E-1)[&rate=4.918229041518465E-4]:1.024268917784E-1)[&rate=4.918229041518465E-4]:5.070818860291E-2)[&rate=4.918229041518465E-4]:2.267875621615E-1,((49[&rate=4.918229041518465E-4]:6.87555988568E-1,46[&rate=4.918229041518465E-4]:6.820765365133E-1)[&rate=4.918229041518465E-4]:2.422605835128E-2,41[&rate=4.918229041518465E-4]:6.843847866455E-1)[&rate=4.918229041518465E-4]:2.197204810941E-1)[&rate=4.918229041518465E-4]:2.483431375908E-1)[&rate=4.918229041518465E-4]:1.35440982088E-1,((((((26[&rate=4.918229041518465E-4]:7.688809861029E-1,19[&rate=4.918229041518465E-4]:7.442234518565E-1)[&rate=4.918229041518465E-4]:1.123455238706E-1,1[&rate=4.918229041518465E-4]:9.492514011055E-2)[&rate=4.918229041518465E-4]:1.439711096881E-1,22[&rate=4.918229041518465E-4]:1.019718167607E0)[&rate=4.918229041518465E-4]:1.764709917237E-1,((21[&rate=4.918229041518465E-4]:5.488795428999E-1,(23[&rate=4.918229041518465E-4]:3.942056478878E-1,18[&rate=4.918229041518465E-4]:3.750275656961E-1)[&rate=4.918229041518465E-4]:1.656327991217E-1)[&rate=4.918229041518465E-4]:1.513332680988E-1,(55[&rate=4.918229041518465E-4]:5.796385415331E-1,10[&rate=4.918229041518465E-4]:5.988166237248E-1)[&rate=4.918229041518465E-4]:1.64646804247E-2)[&rate=4.918229041518465E-4]:4.850174442222E-1)[&rate=4.918229041518465E-4]:1.914443103045E-2,39[&rate=4.918229041518465E-4]:5.368975474465E-2)[&rate=4.918229041518465E-4]:2.533437480622E-2,(57[&rate=4.918229041518465E-4]:5.454442561484E-1,((60[&rate=4.918229041518465E-4]:4.430295958887E-1,59[&rate=4.918229041518465E-4]:4.375501438338E-1)[&rate=4.918229041518465E-4]:1.908922212773E-2,56[&rate=4.918229041518465E-4]:4.593790919889E-1)[&rate=4.918229041518465E-4]:8.332543813193E-2)[&rate=4.918229041518465E-4]:7.801552158683E-1)[&rate=4.918229041518465E-4]:1.622899154018E-1)[&rate=4.918229041518465E-4]:1.941371152591E-1)[&rate=4.918229041518465E-4]:8.089037528043E-1,38[&rate=4.918229041518465E-4]:1.238875460961E0)[&rate=4.918229041518465E-4]:1.727330598945E-1)[&rate=4.918229041518465E-4]:5.556803046977E-2)[&rate=4.918229041518465E-4]:4.275221408668E-2,34[&rate=4.918229041518465E-4]:4.657263550521E-1)[&rate=4.918229041518465E-4]:1.004149533393E-1)[&rate=4.918229041518465E-4]:6.097871652787E-2)[&rate=4.918229041518465E-4]:6.307316800371E-2,(33[&rate=4.918229041518465E-4]:6.8042273405E-1,(36[&rate=4.918229041518465E-4]:6.94782386687E-1,30[&rate=4.918229041518465E-4]:5.445091626435E-1)[&rate=4.918229041518465E-4]:2.11594730458E-2)[&rate=4.918229041518465E-4]:1.955628085999E-1)[&rate=4.918229041518465E-4]:3.317786597791E-2,(32[&rate=4.918229041518465E-4]:7.598918897694E-1,(31[&rate=4.918229041518465E-4]:3.115711752414E-1,37[&rate=4.918229041518465E-4]:3.115711752414E-1)[&rate=4.918229041518465E-4]:3.63621260976E-1)[&rate=4.918229041518465E-4]:1.738616827927E-1);
tree STATE_12634000 [&joint=-18013.848567177334,lnP=-18013.848567177334] = [&R] ((((62[&rate=5.015865188011707E-4]:6.570236890758E-1,(((((24[&rate=5.015865188011707E-4]:6.411848880874E-1,(6[&rate=5.015865188011707E-4]:2.483506662382E-1,7[&rate=5.015865188011707E-4]:2.483506662382E-1)[&rate=5.015865188011707E-4]:2.859849067807E-1)[&rate=5.015865188011707E-4]:1.20507841705E-1,(20[&rate=5.015865188011707E-4]:5.107695125961E-1,25[&rate=5.015865188011707E-4]:5.272078687605E-1)[&rate=5.015865188011707E-4]:2.399643130866E-1)[&rate=5.015865188011707E-4]:4.489565837218E-2,28[&rate=5.015865188011707E-4]:8.50424004603E-1)[&rate=5.015865188011707E-4]:3.288531699732E-1,2[&rate=5.015865188011707E-4]:9.518799143021E-1)[&rate=5.015865188011707E-4]:1.59422361607E0,(((((16[&rate=5.015865188011707E-4]:5.70505513243E-1,3[&rate=5.015865188011707E-4]:4.554370200924E-1)[&rate=5.015865188011707E-4]:6.977022361127E-2,5[&rate=5.015865188011707E-4]:5.772620382241E-1)[&rate=5.015865188011707E-4]:2.760506739955E-1,(13[&rate=5.015865188011707E-4]:5.495081741431E-1,9[&rate=5.015865188011707E-4]:5.111520097596E-1)[&rate=5.015865188011707E-4]:3.585990586244E-1)[&rate=5.015865188011707E-4]:5.145462771424E-1,(((((63[&rate=5.015865188011707E-4]:2.120827699887E-1,58[&rate=5.015865188011707E-4]:2.093430439614E-1)[&rate=5.015865188011707E-4]:3.332392052018E-1,(42[&rate=5.015865188011707E-4]:2.6423117272E-1,(47[&rate=5.015865188011707E-4]:5.265285214229E-2,54[&rate=5.015865188011707E-4]:2.279953178957E-1)[&rate=5.015865188011707E-4]:2.280166767421E-1)[&rate=5.015865188011707E-4]:3.030086106896E-1)[&rate=5.015865188011707E-4]:2.75326687443E-1,((((43[&rate=5.015865188011707E-4]:6.737836423791E-1,45[&rate=5.015865188011707E-4]:6.929617245708E-1)[&rate=5.015865188011707E-4]:1.536177668485E-2,(44[&rate=5.015865188011707E-4]:6.608195040347E-1,(50[&rate=5.015865188011707E-4]:3.75294074293E-1,40[&rate=5.015865188011707E-4]:4.355680468958E-1)[&rate=5.015865188011707E-4]:2.279911831663E-1)[&rate=5.015865188011707E-4]:2.558618900183E-2)[&rate=5.015865188011707E-4]:1.103416632275E-1,((11[&rate=5.015865188011707E-4]:6.399300768074E-1,17[&rate=5.015865188011707E-4]:6.782862411911E-1)[&rate=5.015865188011707E-4]:7.098031887371E-2,51[&rate=5.015865188011707E-4]:6.287186148592E-1)[&rate=5.015865188011707E-4]:1.104944948295E-1)[&rate=5.015865188011707E-4]:3.999718818314E-2,52[&rate=5.015865188011707E-4]:7.792102978718E-1)[&rate=5.015865188011707E-4]:3.082200378003E-3)[&rate=5.015865188011707E-4]:1.7830899345E-1,((46[&rate=5.015865188011707E-4]:6.828975474992E-1,41[&rate=5.015865188011707E-4]:6.609797392801E-1)[&rate=5.015865188011707E-4]:1.836810471941E-1,((48[&rate=5.015865188011707E-4]:7.233752080428E-1,(((12[&rate=5.015865188011707E-4]:5.709577340265E-1,15[&rate=5.015865188011707E-4]:6.093138984102E-1)[&rate=5.015865188011707E-4]:1.202927307404E-1,(53[&rate=5.015865188011707E-4]:5.715409261719E-1,(4[&rate=5.015865188011707E-4]:1.808863952494E-1,27[&rate=5.015865188011707E-4]:3.534891349754E-1)[&rate=5.015865188011707E-4]:3.303805583197E-1)[&rate=5.015865188011707E-4]:1.224492646225E-1)[&rate=5.015865188011707E-4]:2.942836424628E-2,8[&rate=5.015865188011707E-4]:7.124596509311E-1)[&rate=5.015865188011707E-4]:2.696379029645E-3)[&rate=5.015865188011707E-4]:1.390514682229E-1,49[&rate=5.015865188011707E-4]:8.624266762656E-1)[&rate=5.015865188011707E-4]:9.631370482398E-3)[&rate=5.015865188011707E-4]:1.707352257737E-1)[&rate=5.015865188011707E-4]:1.660123872952E-1,(((39[&rate=5.015865188011707E-4]:1.096486189891E-2,(((26[&rate=5.015865188011707E-4]:6.653033939529E-1,19[&rate=5.015865188011707E-4]:6.406458597065E-1)[&rate=5.015865188011707E-4]:1.630801449807E-1,1[&rate=5.015865188011707E-4]:4.208216907065E-2)[&rate=5.015865188011707E-4]:2.16150062558E-2,22[&rate=5.015865188011707E-4]:8.445190931347E-1)[&rate=5.015865188011707E-4]:3.280896043806E-1)[&rate=5.015865188011707E-4]:6.973115853584E-3,((21[&rate=5.015865188011707E-4]:7.50820186822E-1,(23[&rate=5.015865188011707E-4]:5.733475081171E-1,18[&rate=5.015865188011707E-4]:5.541694259254E-1)[&rate=5.015865188011707E-4]:1.884315828146E-1)[&rate=5.015865188011707E-4]:9.591297575617E-2,(55[&rate=5.015865188011707E-4]:6.770481432071E-1,10[&rate=5.015865188011707E-4]:6.962262253988E-1)[&rate=5.015865188011707E-4]:6.557543033015E-2)[&rate=5.015865188011707E-4]:3.21889746681E-1)[&rate=5.015865188011707E-4]:1.159909412928E-1,(57[&rate=5.015865188011707E-4]:5.523165635654E-1,((60[&rate=5.015865188011707E-4]:4.425195587239E-1,59[&rate=5.015865188011707E-4]:4.370401066689E-1)[&rate=5.015865188011707E-4]:2.094468692319E-2,56[&rate=5.015865188011707E-4]:4.607245196195E-1)[&rate=5.015865188011707E-4]:8.885231791836E-2)[&rate=5.015865188011707E-4]:8.281876979457E-1)[&rate=5.015865188011707E-4]:9.041380320942E-4)[&rate=5.015865188011707E-4]:1.837108637915E-1)[&rate=5.015865188011707E-4]:9.897728262039E-1,38[&rate=5.015865188011707E-4]:1.302837295018E0)[&rate=5.015865188011707E-4]:2.597045915189E-1)[&rate=5.015865188011707E-4]:1.026891235252E-2)[&rate=5.015865188011707E-4]:8.712049131312E-2,(61[&rate=5.015865188011707E-4]:7.730970845268E-1,((14[&rate=5.015865188011707E-4]:2.566427979994E0,34[&rate=5.015865188011707E-4]:4.098968025101E-1)[&rate=5.015865188011707E-4]:5.962038184974E-2,29[&rate=5.015865188011707E-4]:5.40555435726E-1)[&rate=5.015865188011707E-4]:1.123230695659E-1)[&rate=5.015865188011707E-4]:3.388862591664E-2)[&rate=5.015865188011707E-4]:2.602911140407E-2,(32[&rate=5.015865188011707E-4]:4.592505647466E-1,(31[&rate=5.015865188011707E-4]:3.192513307355E-1,37[&rate=5.015865188011707E-4]:3.192513307355E-1)[&rate=5.015865188011707E-4]:5.529978045905E-2)[&rate=5.015865188011707E-4]:3.928899401611E-1)[&rate=5.015865188011707E-4]:4.80405949637E-2,(35[&rate=5.015865188011707E-4]:8.549677744133E-1,(30[&rate=5.015865188011707E-4]:6.81205494622E-1,(36[&rate=5.015865188011707E-4]:6.84850679459E-1,33[&rate=5.015865188011707E-4]:6.493315537762E-1)[&rate=5.015865188011707E-4]:1.466280392066E-1)[&rate=5.015865188011707E-4]:4.534697924499E-2)[&rate=5.015865188011707E-4]:3.428436370931E-2);
tree STATE_12636000 [&joint=-18004.052670728288,lnP=-18004.052670728288] = [&R] ((((32[&rate=4.6886860967934157E-4]:6.771063792499E-1,(31[&rate=4.6886860967934157E-4]:3.264832684882E-1,37[&rate=4.6886860967934157E-4]:3.264832684882E-1)[&rate=4.6886860967934157E-4]:2.659236572096E-1)[&rate=4.6886860967934157E-4]:1.372528873367E-1,(61[&rate=4.6886860967934157E-4]:7.343976441594E-1,(29[&rate=4.6886860967934157E-4]:5.88914427997E-1,((14[&rate=4.6886860967934157E-4]:2.642030261286E0,((34[&rate=4.6886860967934157E-4]:4.54303366166E-1,62[&rate=4.6886860967934157E-4]:5.827186667125E-1)[&rate=4.6886860967934157E-4]:2.233386171319E-2,((((3[&rate=4.6886860967934157E-4]:7.415473425697E-1,16[&rate=4.6886860967934157E-4]:8.566158357203E-1)[&rate=4.6886860967934157E-4]:7.178750750446E-2,((13[&rate=4.6886860967934157E-4]:6.662754363567E-1,9[&rate=4.6886860967934157E-4]:6.279192719732E-1)[&rate=4.6886860967934157E-4]:2.040848127799E-1,5[&rate=4.6886860967934157E-4]:8.155657285887E-1)[&rate=4.6886860967934157E-4]:4.982391600596E-2)[&rate=4.6886860967934157E-4]:4.219722945187E-1,(((((45[&rate=4.6886860967934157E-4]:7.178693038976E-1,((44[&rate=4.6886860967934157E-4]:5.045608933227E-1,43[&rate=4.6886860967934157E-4]:5.0730061935E-1)[&rate=4.6886860967934157E-4]:1.124345071386E-1,(50[&rate=4.6886860967934157E-4]:1.490827104002E-1,40[&rate=4.6886860967934157E-4]:2.09356683003E-1)[&rate=4.6886860967934157E-4]:4.103784434857E-1)[&rate=4.6886860967934157E-4]:7.89560952172E-2)[&rate=4.6886860967934157E-4]:1.356317195325E-1,(51[&rate=4.6886860967934157E-4]:6.939491281801E-1,(11[&rate=4.6886860967934157E-4]:6.279914555022E-1,17[&rate=4.6886860967934157E-4]:6.663476198859E-1)[&rate=4.6886860967934157E-4]:1.481494534997E-1)[&rate=4.6886860967934157E-4]:8.009984045549E-2)[&rate=4.6886860967934157E-4]:2.062981877393E-1,((63[&rate=4.6886860967934157E-4]:2.813966885909E-1,58[&rate=4.6886860967934157E-4]:2.786569625636E-1)[&rate=4.6886860967934157E-4]:4.6589920346E-1,((42[&rate=4.6886860967934157E-4]:4.034259639178E-1,(47[&rate=4.6886860967934157E-4]:2.665699130817E-1,54[&rate=4.6886860967934157E-4]:4.419123788351E-1)[&rate=4.6886860967934157E-4]:1.532944070004E-1)[&rate=4.6886860967934157E-4]:3.341969973109E-1,52[&rate=4.6886860967934157E-4]:6.77348988626E-1)[&rate=4.6886860967934157E-4]:3.159073904126E-2)[&rate=4.6886860967934157E-4]:2.714074287077E-1)[&rate=4.6886860967934157E-4]:7.615732168451E-2,(((((4[&rate=4.6886860967934157E-4]:4.606505155656E-1,27[&rate=4.6886860967934157E-4]:6.332532552916E-1)[&rate=4.6886860967934157E-4]:1.160574532025E-1,8[&rate=4.6886860967934157E-4]:6.260230372612E-1)[&rate=4.6886860967934157E-4]:9.991851782877E-2,(49[&rate=4.6886860967934157E-4]:6.161149189736E-1,48[&rate=4.6886860967934157E-4]:6.161149189736E-1)[&rate=4.6886860967934157E-4]:1.180458141984E-1)[&rate=4.6886860967934157E-4]:1.213935482335E-1,53[&rate=4.6886860967934157E-4]:8.582940074331E-1)[&rate=4.6886860967934157E-4]:7.674000806455E-2,((46[&rate=4.6886860967934157E-4]:6.44257215957E-1,41[&rate=4.6886860967934157E-4]:6.223394077379E-1)[&rate=4.6886860967934157E-4]:2.308863693281E-1,(12[&rate=4.6886860967934157E-4]:6.371338142974E-1,15[&rate=4.6886860967934157E-4]:6.754899786811E-1)[&rate=4.6886860967934157E-4]:2.434892230424E-1)[&rate=4.6886860967934157E-4]:5.167125213028E-2)[&rate=4.6886860967934157E-4]:2.064019694112E-1)[&rate=4.6886860967934157E-4]:1.105747513975E-1,(((((21[&rate=4.6886860967934157E-4]:8.597300027684E-1,(23[&rate=4.6886860967934157E-4]:7.092274584194E-1,18[&rate=4.6886860967934157E-4]:6.900493762277E-1)[&rate=4.6886860967934157E-4]:1.614614484587E-1)[&rate=4.6886860967934157E-4]:2.484575162142E-2,(55[&rate=4.6886860967934157E-4]:6.767832257323E-1,10[&rate=4.6886860967934157E-4]:6.95961307924E-1)[&rate=4.6886860967934157E-4]:1.036829396166E-1)[&rate=4.6886860967934157E-4]:3.307548915188E-1,39[&rate=4.6886860967934157E-4]:6.464571440195E-2)[&rate=4.6886860967934157E-4]:3.170423898696E-2,(((26[&rate=4.6886860967934157E-4]:7.508573821463E-1,19[&rate=4.6886860967934157E-4]:7.261998478998E-1)[&rate=4.6886860967934157E-4]:1.108597254124E-1,1[&rate=4.6886860967934157E-4]:7.541573769572E-2)[&rate=4.6886860967934157E-4]:9.057884213637E-2,22[&rate=4.6886860967934157E-4]:9.468164976403E-1)[&rate=4.6886860967934157E-4]:3.11177291365E-1)[&rate=4.6886860967934157E-4]:4.57741567547E-2,(57[&rate=4.6886860967934157E-4]:9.606966785388E-1,(59[&rate=4.6886860967934157E-4]:6.014777264597E-1,(56[&rate=4.6886860967934157E-4]:4.362306163836E-1,60[&rate=4.6886860967934157E-4]:4.389703424111E-1)[&rate=4.6886860967934157E-4]:1.679868361035E-1)[&rate=4.6886860967934157E-4]:3.537395000242E-1)[&rate=4.6886860967934157E-4]:4.280027740706E-1)[&rate=4.6886860967934157E-4]:3.317429739557E-2)[&rate=4.6886860967934157E-4]:6.274846308102E-2)[&rate=4.6886860967934157E-4]:4.4696585968E-1,38[&rate=4.6886860967934157E-4]:6.795332782453E-1)[&rate=4.6886860967934157E-4]:8.413063599939E-1)[&rate=4.6886860967934157E-4]:8.86185592388E-3)[&rate=4.6886860967934157E-4]:2.344972659381E-2,((((24[&rate=4.6886860967934157E-4]:6.47372176532E-1,(6[&rate=4.6886860967934157E-4]:3.334710923224E-1,7[&rate=4.6886860967934157E-4]:3.334710923224E-1)[&rate=4.6886860967934157E-4]:2.070517691411E-1)[&rate=4.6886860967934157E-4]:1.140645353747E-1,(20[&rate=4.6886860967934157E-4]:3.496063455312E-1,25[&rate=4.6886860967934157E-4]:3.660447016956E-1)[&rate=4.6886860967934157E-4]:4.008714622658E-1)[&rate=4.6886860967934157E-4]:2.793551915275E-2,28[&rate=4.6886860967934157E-4]:8.332078474978E-1)[&rate=4.6886860967934157E-4]:1.996025449352E-1,2[&rate=4.6886860967934157E-4]:8.054131321589E-1)[&rate=4.6886860967934157E-4]:1.731299732434E0)[&rate=4.6886860967934157E-4]:8.927366233952E-3)[&rate=4.6886860967934157E-4]:2.52646369275E-2)[&rate=4.6886860967934157E-4]:6.083593936705E-2)[&rate=4.6886860967934157E-4]:1.235186978879E-1,(36[&rate=4.6886860967934157E-4]:7.51949378197E-1,(30[&rate=4.6886860967934157E-4]:5.423533358249E-1,33[&rate=4.6886860967934157E-4]:6.571074341856E-1)[&rate=4.6886860967934157E-4]:5.932281832859E-2)[&rate=4.6886860967934157E-4]:1.96857548026E-1)[&rate=4.6886860967934157E-4]:2.036681372533E-2,35[&rate=4.6886860967934157E-4]:9.473158164511E-1);
tree STATE_12638000 [&joint=-18002.166374615103,lnP=-18002.166374615103] = [&R] ((30[&rate=5.474459444145977E-4]:5.780761554747E-1,(36[&rate=5.474459444145977E-4]:6.56949763797E-1,33[&rate=5.474459444145977E-4]:6.214306381142E-1)[&rate=5.474459444145977E-4]:7.13996157212E-2)[&rate=5.474459444145977E-4]:3.410736191005E-1,(((32[&rate=5.474459444145977E-4]:6.765849202917E-1,(31[&rate=5.474459444145977E-4]:3.921318834643E-1,37[&rate=5.474459444145977E-4]:3.921318834643E-1)[&rate=5.474459444145977E-4]:1.997535832754E-1)[&rate=5.474459444145977E-4]:1.908665177751E-1,35[&rate=5.474459444145977E-4]:8.565224763181E-1)[&rate=5.474459444145977E-4]:1.371005405389E-1,((29[&rate=5.474459444145977E-4]:5.936415636564E-1,(((28[&rate=5.474459444145977E-4]:7.853253698122E-1,(24[&rate=5.474459444145977E-4]:6.468837260501E-1,(6[&rate=5.474459444145977E-4]:4.240388057196E-1,7[&rate=5.474459444145977E-4]:4.240388057196E-1)[&rate=5.474459444145977E-4]:1.159956052619E-1)[&rate=5.474459444145977E-4]:9.46060273237E-2)[&rate=5.474459444145977E-4]:7.20335921417E-2,(20[&rate=5.474459444145977E-4]:6.118074526488E-1,25[&rate=5.474459444145977E-4]:6.282458088132E-1)[&rate=5.474459444145977E-4]:1.90756988757E-1)[&rate=5.474459444145977E-4]:1.93312315814E-1,2[&rate=5.474459444145977E-4]:8.232740174938E-1)[&rate=5.474459444145977E-4]:1.727093348992E0)[&rate=5.474459444145977E-4]:1.27845472501E-1,((61[&rate=5.474459444145977E-4]:7.041473453561E-1,(34[&rate=5.474459444145977E-4]:4.477670480292E-1,62[&rate=5.474459444145977E-4]:5.761823485757E-1)[&rate=5.474459444145977E-4]:6.512346672581E-2)[&rate=5.474459444145977E-4]:6.202498596651E-2,(14[&rate=5.474459444145977E-4]:2.590093283451E0,((((13[&rate=5.474459444145977E-4]:4.665123072037E-1,9[&rate=5.474459444145977E-4]:4.281561428203E-1)[&rate=5.474459444145977E-4]:2.007907459351E-1,(5[&rate=5.474459444145977E-4]:6.078685281258E-1,(3[&rate=5.474459444145977E-4]:2.935936776042E-1,16[&rate=5.474459444145977E-4]:4.086621707548E-1)[&rate=5.474459444145977E-4]:2.622200560011E-1)[&rate=5.474459444145977E-4]:4.64000446526E-3)[&rate=5.474459444145977E-4]:1.125867995581E0,(((39[&rate=5.474459444145977E-4]:1.736559501886E-2,((21[&rate=5.474459444145977E-4]:7.944067130901E-1,(23[&rate=5.474459444145977E-4]:6.15513524876E-1,18[&rate=5.474459444145977E-4]:5.963354426843E-1)[&rate=5.474459444145977E-4]:1.898520923237E-1)[&rate=5.474459444145977E-4]:2.259644815706E-2,(55[&rate=5.474459444145977E-4]:4.827304019502E-1,10[&rate=5.474459444145977E-4]:5.019084841419E-1)[&rate=5.474459444145977E-4]:2.30163170256E-1)[&rate=5.474459444145977E-4]:3.510473652784E-1)[&rate=5.474459444145977E-4]:3.148063828224E-2,(((26[&rate=5.474459444145977E-4]:7.782669842862E-1,19[&rate=5.474459444145977E-4]:7.536094500397E-1)[&rate=5.474459444145977E-4]:1.023312523106E-1,1[&rate=5.474459444145977E-4]:9.429686673381E-2)[&rate=5.474459444145977E-4]:8.630992504509E-2,22[&rate=5.474459444145977E-4]:9.614287095871E-1)[&rate=5.474459444145977E-4]:2.490613593303E-1)[&rate=5.474459444145977E-4]:2.122594581058E-1,((57[&rate=5.474459444145977E-4]:6.857955705346E-1,(59[&rate=5.474459444145977E-4]:5.073941495998E-1,(56[&rate=5.474459444145977E-4]:4.907327374989E-1,60[&rate=5.474459444145977E-4]:4.934724635265E-1)[&rate=5.474459444145977E-4]:1.940113812821E-2)[&rate=5.474459444145977E-4]:1.729219688799E-1)[&rate=5.474459444145977E-4]:6.561001431965E-1,(((51[&rate=5.474459444145977E-4]:8.233894574812E-1,((45[&rate=5.474459444145977E-4]:6.289428226882E-1,(((50[&rate=5.474459444145977E-4]:1.554200416964E-1,40[&rate=5.474459444145977E-4]:2.156940142991E-1)[&rate=5.474459444145977E-4]:2.871273336703E-1,43[&rate=5.474459444145977E-4]:5.028213479694E-1)[&rate=5.474459444145977E-4]:1.981050777265E-2,44[&rate=5.474459444145977E-4]:5.198921297147E-1)[&rate=5.474459444145977E-4]:8.713288475442E-2)[&rate=5.474459444145977E-4]:2.507551914573E-1,(11[&rate=5.474459444145977E-4]:5.531027040913E-1,17[&rate=5.474459444145977E-4]:5.91458868475E-1)[&rate=5.474459444145977E-4]:3.293350360816E-1)[&rate=5.474459444145977E-4]:2.31434981302E-2)[&rate=5.474459444145977E-4]:4.396521115307E-2,(((54[&rate=5.474459444145977E-4]:7.626228577638E-1,42[&rate=5.474459444145977E-4]:5.708420358461E-1)[&rate=5.474459444145977E-4]:4.054186345516E-3,47[&rate=5.474459444145977E-4]:5.91334578356E-1)[&rate=5.474459444145977E-4]:1.698769469235E-1,((63[&rate=5.474459444145977E-4]:2.389323805616E-1,58[&rate=5.474459444145977E-4]:2.361926545342E-1)[&rate=5.474459444145977E-4]:4.490496889229E-1,52[&rate=5.474459444145977E-4]:6.496259051008E-1)[&rate=5.474459444145977E-4]:3.487329141151E-2)[&rate=5.474459444145977E-4]:1.82855472122E-1)[&rate=5.474459444145977E-4]:1.936773114998E-1,((46[&rate=5.474459444145977E-4]:5.796374389905E-1,41[&rate=5.474459444145977E-4]:5.577196307714E-1)[&rate=5.474459444145977E-4]:4.416264930668E-1,(((49[&rate=5.474459444145977E-4]:6.372899716422E-1,(53[&rate=5.474459444145977E-4]:5.202242052254E-1,8[&rate=5.474459444145977E-4]:5.092653011158E-1)[&rate=5.474459444145977E-4]:1.198054924444E-1)[&rate=5.474459444145977E-4]:2.286434976749E-1,((4[&rate=5.474459444145977E-4]:1.505478044425E-1,27[&rate=5.474459444145977E-4]:3.231505441685E-1)[&rate=5.474459444145977E-4]:5.287390012024E-1,48[&rate=5.474459444145977E-4]:7.3682105222E-1)[&rate=5.474459444145977E-4]:1.291124170971E-1)[&rate=5.474459444145977E-4]:1.126931442193E-1,(12[&rate=5.474459444145977E-4]:5.129954509616E-1,15[&rate=5.474459444145977E-4]:5.513516153453E-1)[&rate=5.474459444145977E-4]:4.656311625748E-1)[&rate=5.474459444145977E-4]:4.811677057559E-2)[&rate=5.474459444145977E-4]:1.16480376844E-1)[&rate=5.474459444145977E-4]:2.60692130489E-2)[&rate=5.474459444145977E-4]:1.657853201416E-1)[&rate=5.474459444145977E-4]:4.279557682723E-1)[&rate=5.474459444145977E-4]:3.603444272249E-1,38[&rate=5.474459444145977E-4]:1.043926434849E0)[&rate=5.474459444145977E-4]:4.338380814782E-1)[&rate=5.474459444145977E-4]:1.413533947541E-1)[&rate=5.474459444145977E-4]:7.553328406973E-2)[&rate=5.474459444145977E-4]:1.437206801533E-1)[&rate=5.474459444145977E-4]:5.394205826449E-2);
tree STATE_12640000 [&joint=-18006.197513057192,lnP=-18006.197513057192] = [&R] (((((((13[&rate=5.286987687413098E-4]:3.144542259978E-1,9[&rate=5.286987687413098E-4]:2.760980616143E-1)[&rate=5.286987687413098E-4]:7.235798984947E-1,((3[&rate=5.286987687413098E-4]:4.455474706073E-1,16[&rate=5.286987687413098E-4]:5.606159637579E-1)[&rate=5.286987687413098E-4]:2.175025558876E-1,5[&rate=5.286987687413098E-4]:7.151048210154E-1)[&rate=5.286987687413098E-4]:2.681347829292E-1)[&rate=5.286987687413098E-4]:7.567117895841E-1,(((39[&rate=5.286987687413098E-4]:1.036653127608E-1,(((26[&rate=5.286987687413098E-4]:7.351301298072E-1,19[&rate=5.286987687413098E-4]:7.104725955607E-1)[&rate=5.286987687413098E-4]:1.552489959373E-1,1[&rate=5.286987687413098E-4]:1.040777558815E-1)[&rate=5.286987687413098E-4]:8.952183403414E-2,22[&rate=5.286987687413098E-4]:9.744215077239E-1)[&rate=5.286987687413098E-4]:2.908876406533E-1)[&rate=5.286987687413098E-4]:2.218406502952E-2,((21[&rate=5.286987687413098E-4]:8.326980997323E-1,(23[&rate=5.286987687413098E-4]:7.371619464257E-1,18[&rate=5.286987687413098E-4]:7.17983864234E-1)[&rate=5.286987687413098E-4]:1.064950574162E-1)[&rate=5.286987687413098E-4]:8.782673262277E-2,(55[&rate=5.286987687413098E-4]:4.697658820814E-1,10[&rate=5.286987687413098E-4]:4.889439642731E-1)[&rate=5.286987687413098E-4]:3.466493612327E-1)[&rate=5.286987687413098E-4]:3.56009476942E-1)[&rate=5.286987687413098E-4]:3.834919905993E-2,((57[&rate=5.286987687413098E-4]:4.50595295415E-1,((59[&rate=5.286987687413098E-4]:3.418059301518E-1,60[&rate=5.286987687413098E-4]:3.472853822068E-1)[&rate=5.286987687413098E-4]:3.663675008549E-2,56[&rate=5.286987687413098E-4]:3.811824062647E-1)[&rate=5.286987687413098E-4]:6.66731631227E-2)[&rate=5.286987687413098E-4]:8.773576645354E-1,(((51[&rate=5.286987687413098E-4]:7.730955127036E-1,((11[&rate=5.286987687413098E-4]:7.472993614447E-1,17[&rate=5.286987687413098E-4]:7.856555258284E-1)[&rate=5.286987687413098E-4]:1.078295726805E-1,(45[&rate=5.286987687413098E-4]:7.158901583552E-1,(((50[&rate=5.286987687413098E-4]:3.793724890123E-3,40[&rate=5.286987687413098E-4]:6.40676974929E-2)[&rate=5.286987687413098E-4]:4.96019705452E-1,44[&rate=5.286987687413098E-4]:5.573476769175E-1)[&rate=5.286987687413098E-4]:1.20821777633E-1,43[&rate=5.286987687413098E-4]:6.809091805779E-1)[&rate=5.286987687413098E-4]:1.580289558551E-2)[&rate=5.286987687413098E-4]:1.364990497427E-1)[&rate=5.286987687413098E-4]:1.583594002368E-4)[&rate=5.286987687413098E-4]:1.482570228968E-1,((63[&rate=5.286987687413098E-4]:2.227291853011E-1,58[&rate=5.286987687413098E-4]:2.199894592738E-1)[&rate=5.286987687413098E-4]:6.400959824312E-1,((42[&rate=5.286987687413098E-4]:3.85713117349E-1,(47[&rate=5.286987687413098E-4]:2.738529805862E-1,54[&rate=5.286987687413098E-4]:4.491954463396E-1)[&rate=5.286987687413098E-4]:1.282984929272E-1)[&rate=5.286987687413098E-4]:2.056792292148E-1,52[&rate=5.286987687413098E-4]:5.311183739611E-1)[&rate=5.286987687413098E-4]:2.933506293875E-1)[&rate=5.286987687413098E-4]:9.688353225175E-2)[&rate=5.286987687413098E-4]:2.932362347062E-2,((53[&rate=5.286987687413098E-4]:7.169590796155E-1,49[&rate=5.286987687413098E-4]:7.142193535879E-1)[&rate=5.286987687413098E-4]:1.943432587806E-1,((12[&rate=5.286987687413098E-4]:5.375525811922E-1,15[&rate=5.286987687413098E-4]:5.759087455759E-1)[&rate=5.286987687413098E-4]:3.554991565938E-1,((48[&rate=5.286987687413098E-4]:6.904871448965E-1,(8[&rate=5.286987687413098E-4]:6.522955123264E-1,(4[&rate=5.286987687413098E-4]:1.290322288861E-1,27[&rate=5.286987687413098E-4]:3.016349686121E-1)[&rate=5.286987687413098E-4]:4.739482149472E-1)[&rate=5.286987687413098E-4]:2.9972454488E-2)[&rate=5.286987687413098E-4]:1.669496631705E-1,(46[&rate=5.286987687413098E-4]:7.988692815817E-1,41[&rate=5.286987687413098E-4]:7.769514733626E-1)[&rate=5.286987687413098E-4]:5.308807443055E-2)[&rate=5.286987687413098E-4]:3.561492971905E-2)[&rate=5.286987687413098E-4]:1.551087458248E-2)[&rate=5.286987687413098E-4]:1.243053275244E-1)[&rate=5.286987687413098E-4]:1.224822803312E-1)[&rate=5.286987687413098E-4]:8.282095936571E-2)[&rate=5.286987687413098E-4]:5.264377481853E-1)[&rate=5.286987687413098E-4]:7.572661630454E-1,38[&rate=5.286987687413098E-4]:1.442423036026E0)[&rate=5.286987687413098E-4]:1.845948260113E-1,62[&rate=5.286987687413098E-4]:7.112307522239E-1)[&rate=5.286987687413098E-4]:3.802189395863E-2,((34[&rate=5.286987687413098E-4]:3.996249378496E-1,(61[&rate=5.286987687413098E-4]:5.81334406728E-1,((((20[&rate=5.286987687413098E-4]:2.985630255149E-1,25[&rate=5.286987687413098E-4]:3.150013816793E-1)[&rate=5.286987687413098E-4]:4.912670432613E-1,28[&rate=5.286987687413098E-4]:8.446245893242E-1)[&rate=5.286987687413098E-4]:1.622285940715E-1,(24[&rate=5.286987687413098E-4]:7.456956922852E-1,(6[&rate=5.286987687413098E-4]:2.479442620601E-1,7[&rate=5.286987687413098E-4]:2.479442620601E-1)[&rate=5.286987687413098E-4]:3.909021151565E-1)[&rate=5.286987687413098E-4]:2.173218746721E-1)[&rate=5.286987687413098E-4]:1.644059176393E-1,2[&rate=5.286987687413098E-4]:9.438618407609E-1)[&rate=5.286987687413098E-4]:1.473979789562E0)[&rate=5.286987687413098E-4]:9.547361722686E-3)[&rate=5.286987687413098E-4]:1.566323487801E-4,(14[&rate=5.286987687413098E-4]:2.483173855135E0,29[&rate=5.286987687413098E-4]:3.976809290177E-1)[&rate=5.286987687413098E-4]:7.313889254686E-2)[&rate=5.286987687413098E-4]:2.210557754376E-1)[&rate=5.286987687413098E-4]:1.12201890867E-1,(((32[&rate=5.286987687413098E-4]:6.401324838028E-1,(31[&rate=5.286987687413098E-4]:3.89141335296E-1,37[&rate=5.286987687413098E-4]:3.89141335296E-1)[&rate=5.286987687413098E-4]:1.662916949548E-1)[&rate=5.286987687413098E-4]:1.92394416199E-1,(30[&rate=5.286987687413098E-4]:5.055540991584E-1,(33[&rate=5.286987687413098E-4]:5.647794267372E-1,36[&rate=5.286987687413098E-4]:6.002985524201E-1)[&rate=5.286987687413098E-4]:5.552877078184E-2)[&rate=5.286987687413098E-4]:1.876285385483E-1)[&rate=5.286987687413098E-4]:9.096038035265E-2,35[&rate=5.286987687413098E-4]:9.125583186057E-1)[&rate=5.286987687413098E-4]:1.993446980973E-2);
tree STATE_12642000 [&joint=-18016.3561578021,lnP=-18016.3561578021] = [&R] ((32[&rate=5.139523970990143E-4]:7.667751640237E-1,(31[&rate=5.139523970990143E-4]:2.511486818957E-1,37[&rate=5.139523970990143E-4]:2.511486818957E-1)[&rate=5.139523970990143E-4]:4.309270285759E-1)[&rate=5.139523970990143E-4]:3.199503473118E-1,(35[&rate=5.139523970990143E-4]:9.732760282364E-1,(29[&rate=5.139523970990143E-4]:8.010106539268E-1,((61[&rate=5.139523970990143E-4]:7.464196548113E-1,(((34[&rate=5.139523970990143E-4]:2.172957896203E-1,(((28[&rate=5.139523970990143E-4]:6.026435221226E-1,(20[&rate=5.139523970990143E-4]:4.346033914481E-1,25[&rate=5.139523970990143E-4]:4.510417476124E-1)[&rate=5.139523970990143E-4]:1.132456101265E-1)[&rate=5.139523970990143E-4]:2.140525630724E-1,(24[&rate=5.139523970990143E-4]:4.76903283696E-1,(6[&rate=5.139523970990143E-4]:2.462398913306E-1,7[&rate=5.139523970990143E-4]:2.462398913306E-1)[&rate=5.139523970990143E-4]:1.238140772969E-1)[&rate=5.139523970990143E-4]:2.959571850606E-1)[&rate=5.139523970990143E-4]:2.450806675307E-1,2[&rate=5.139523970990143E-4]:8.343794924517E-1)[&rate=5.139523970990143E-4]:1.410680351364E0)[&rate=5.139523970990143E-4]:8.608465215427E-2,14[&rate=5.139523970990143E-4]:2.459911619258E0)[&rate=5.139523970990143E-4]:1.112547869094E-1,((((3[&rate=5.139523970990143E-4]:6.992009381264E-1,((13[&rate=5.139523970990143E-4]:4.383521482729E-1,9[&rate=5.139523970990143E-4]:3.999959838895E-1)[&rate=5.139523970990143E-4]:2.047796018128E-1,(5[&rate=5.139523970990143E-4]:4.857835021809E-1,16[&rate=5.139523970990143E-4]:5.487972008111E-1)[&rate=5.139523970990143E-4]:1.02553727357E-1)[&rate=5.139523970990143E-4]:1.629185031089E-1)[&rate=5.139523970990143E-4]:6.87919348976E-1,((57[&rate=5.139523970990143E-4]:7.56516098402E-1,(60[&rate=5.139523970990143E-4]:4.817987914669E-1,(56[&rate=5.139523970990143E-4]:2.990518641622E-1,59[&rate=5.139523970990143E-4]:2.963121381348E-1)[&rate=5.139523970990143E-4]:1.800072012771E-1)[&rate=5.139523970990143E-4]:2.747173069352E-1)[&rate=5.139523970990143E-4]:7.480474986429E-1,(((((45[&rate=5.139523970990143E-4]:5.368822031487E-1,((44[&rate=5.139523970990143E-4]:1.285203453411E-1,43[&rate=5.139523970990143E-4]:1.312600713685E-1)[&rate=5.139523970990143E-4]:3.567311233038E-1,(50[&rate=5.139523970990143E-4]:1.838184878527E-1,40[&rate=5.139523970990143E-4]:2.440924604555E-1)[&rate=5.139523970990143E-4]:2.438987342169E-1)[&rate=5.139523970990143E-4]:2.971292628465E-2)[&rate=5.139523970990143E-4]:2.991522938875E-1,((11[&rate=5.139523970990143E-4]:3.55509510603E-1,17[&rate=5.139523970990143E-4]:3.938656749867E-1)[&rate=5.139523970990143E-4]:4.281835679617E-1,51[&rate=5.139523970990143E-4]:7.015012977429E-1)[&rate=5.139523970990143E-4]:5.508114449881E-2)[&rate=5.139523970990143E-4]:3.563043441436E-1,((63[&rate=5.139523970990143E-4]:2.483311645418E-1,58[&rate=5.139523970990143E-4]:2.455914385144E-1)[&rate=5.139523970990143E-4]:5.617299670532E-1,(52[&rate=5.139523970990143E-4]:4.39521841003E-1,(42[&rate=5.139523970990143E-4]:3.073163041163E-1,(47[&rate=5.139523970990143E-4]:2.577591656435E-1,54[&rate=5.139523970990143E-4]:4.331016313969E-1)[&rate=5.139523970990143E-4]:6.59954946372E-2)[&rate=5.139523970990143E-4]:1.924795094895E-1)[&rate=5.139523970990143E-4]:3.321831262083E-1)[&rate=5.139523970990143E-4]:3.41181819174E-1)[&rate=5.139523970990143E-4]:4.999946503311E-2,((((4[&rate=5.139523970990143E-4]:3.124208360683E-1,27[&rate=5.139523970990143E-4]:4.850235757944E-1)[&rate=5.139523970990143E-4]:3.704990781415E-1,((12[&rate=5.139523970990143E-4]:3.232388669589E-1,15[&rate=5.139523970990143E-4]:3.615950313426E-1)[&rate=5.139523970990143E-4]:2.052267708457E-1,8[&rate=5.139523970990143E-4]:5.202464597225E-1)[&rate=5.139523970990143E-4]:2.119885229805E-1)[&rate=5.139523970990143E-4]:6.617597608147E-2,48[&rate=5.139523970990143E-4]:8.066301368665E-1)[&rate=5.139523970990143E-4]:1.175312307141E-1,((41[&rate=5.139523970990143E-4]:6.089668134579E-1,49[&rate=5.139523970990143E-4]:6.363640737317E-1)[&rate=5.139523970990143E-4]:2.014328838259E-1,(46[&rate=5.139523970990143E-4]:7.684836935748E-1,53[&rate=5.139523970990143E-4]:7.767028716571E-1)[&rate=5.139523970990143E-4]:6.383381192807E-2)[&rate=5.139523970990143E-4]:8.636441002306E-2)[&rate=5.139523970990143E-4]:3.209166646596E-1)[&rate=5.139523970990143E-4]:3.75900030262E-2,((39[&rate=5.139523970990143E-4]:3.460365440026E-2,((21[&rate=5.139523970990143E-4]:5.9713472597E-1,(23[&rate=5.139523970990143E-4]:5.413741520028E-1,18[&rate=5.139523970990143E-4]:5.221960698111E-1)[&rate=5.139523970990143E-4]:6.671947807683E-2)[&rate=5.139523970990143E-4]:3.013629978779E-1,(55[&rate=5.139523970990143E-4]:3.798433626165E-1,10[&rate=5.139523970990143E-4]:3.990214448083E-1)[&rate=5.139523970990143E-4]:4.145447721904E-1)[&rate=5.139523970990143E-4]:2.867908620591E-1)[&rate=5.139523970990143E-4]:3.855778242866E-2,(((26[&rate=5.139523970990143E-4]:5.400779575093E-1,19[&rate=5.139523970990143E-4]:5.154204232629E-1)[&rate=5.139523970990143E-4]:2.528386351255E-1,22[&rate=5.139523970990143E-4]:7.874371405801E-1)[&rate=5.139523970990143E-4]:9.235772042346E-2,1[&rate=5.139523970990143E-4]:9.897294319536E-2)[&rate=5.139523970990143E-4]:3.550104114417E-1)[&rate=5.139523970990143E-4]:1.35533995698E-1)[&rate=5.139523970990143E-4]:4.929282205216E-2)[&rate=5.139523970990143E-4]:1.318717585507E-1)[&rate=5.139523970990143E-4]:8.507214699015E-1,38[&rate=5.139523970990143E-4]:1.235102030976E0)[&rate=5.139523970990143E-4]:1.744968090129E-1,62[&rate=5.139523970990143E-4]:4.938117301758E-1)[&rate=5.139523970990143E-4]:4.923879905477E-2)[&rate=5.139523970990143E-4]:1.405275955262E-1)[&rate=5.139523970990143E-4]:1.38803786464E-1,(30[&rate=5.139523970990143E-4]:6.433684533885E-1,(33[&rate=5.139523970990143E-4]:6.218001020369E-1,36[&rate=5.139523970990143E-4]:6.573192277198E-1)[&rate=5.139523970990143E-4]:1.363224497122E-1)[&rate=5.139523970990143E-4]:1.21636408652E-1)[&rate=5.139523970990143E-4]:3.600579188637E-2)[&rate=5.139523970990143E-4]:4.385007376329E-2)[&rate=5.139523970990143E-4]:1.025205213504E-1);
tree STATE_12644000 [&joint=-18007.359647018122,lnP=-18007.359647018122] = [&R] (((30[&rate=5.871906351033906E-4]:5.181793751849E-1,(36[&rate=5.871906351033906E-4]:6.61503698392E-1,33[&rate=5.871906351033906E-4]:6.259845727091E-1)[&rate=5.871906351033906E-4]:6.948900836432E-3)[&rate=5.871906351033906E-4]:1.895779968492E-1,((62[&rate=5.871906351033906E-4]:6.438285903034E-1,((34[&rate=5.871906351033906E-4]:3.447272509182E-1,(((((24[&rate=5.871906351033906E-4]:6.912626395196E-1,(6[&rate=5.871906351033906E-4]:3.281863889124E-1,7[&rate=5.871906351033906E-4]:3.281863889124E-1)[&rate=5.871906351033906E-4]:2.562269355387E-1)[&rate=5.871906351033906E-4]:6.857875218536E-2,(20[&rate=5.871906351033906E-4]:4.911180011904E-1,25[&rate=5.871906351033906E-4]:5.075563573548E-1)[&rate=5.871906351033906E-4]:2.577644864049E-1)[&rate=5.871906351033906E-4]:1.444473831542E-2,28[&rate=5.871906351033906E-4]:8.181217464588E-1)[&rate=5.871906351033906E-4]:1.543922907588E-1,2[&rate=5.871906351033906E-4]:7.451167769435E-1)[&rate=5.871906351033906E-4]:1.618415969829E0,(((((3[&rate=5.871906351033906E-4]:4.399226451065E-1,16[&rate=5.871906351033906E-4]:5.549911382571E-1)[&rate=5.871906351033906E-4]:2.446398773491E-1,((13[&rate=5.871906351033906E-4]:3.771059517381E-1,9[&rate=5.871906351033906E-4]:3.387497873547E-1)[&rate=5.871906351033906E-4]:3.42760428458E-1,5[&rate=5.871906351033906E-4]:6.650718596483E-1)[&rate=5.871906351033906E-4]:7.154545732782E-2)[&rate=5.871906351033906E-4]:7.683739114813E-1,((57[&rate=5.871906351033906E-4]:8.798137593857E-1,((59[&rate=5.871906351033906E-4]:4.224593005895E-1,56[&rate=5.871906351033906E-4]:4.251990266169E-1)[&rate=5.871906351033906E-4]:4.602958482572E-2,60[&rate=5.871906351033906E-4]:4.739683374702E-1)[&rate=5.871906351033906E-4]:4.058454219155E-1)[&rate=5.871906351033906E-4]:6.441107370115E-1,(((((1[&rate=5.871906351033906E-4]:1.308694046393E-1,(26[&rate=5.871906351033906E-4]:6.803939680001E-1,19[&rate=5.871906351033906E-4]:6.557364337536E-1)[&rate=5.871906351033906E-4]:2.367768065021E-1)[&rate=5.871906351033906E-4]:1.258003762902E-1,22[&rate=5.871906351033906E-4]:1.037491698738E0)[&rate=5.871906351033906E-4]:1.446176673217E-1,39[&rate=5.871906351033906E-4]:2.046553044305E-2)[&rate=5.871906351033906E-4]:8.271813690926E-2,((10[&rate=5.871906351033906E-4]:7.513784836893E-1,55[&rate=5.871906351033906E-4]:7.322004014975E-1)[&rate=5.871906351033906E-4]:9.668784267044E-2,(21[&rate=5.871906351033906E-4]:5.449443017129E-1,(23[&rate=5.871906351033906E-4]:4.859484188434E-1,18[&rate=5.871906351033906E-4]:4.667703366517E-1)[&rate=5.871906351033906E-4]:6.995478697922E-2)[&rate=5.871906351033906E-4]:3.88053531496E-1)[&rate=5.871906351033906E-4]:3.208707656501E-1)[&rate=5.871906351033906E-4]:1.62930846841E-1,(((((44[&rate=5.871906351033906E-4]:3.133703675587E-1,(50[&rate=5.871906351033906E-4]:2.656412023836E-2,40[&rate=5.871906351033906E-4]:8.683809284113E-2)[&rate=5.871906351033906E-4]:2.292720007449E-1)[&rate=5.871906351033906E-4]:1.969625695888E-1,(45[&rate=5.871906351033906E-4]:3.795284512039E-1,43[&rate=5.871906351033906E-4]:3.603503690121E-1)[&rate=5.871906351033906E-4]:1.527222941627E-1)[&rate=5.871906351033906E-4]:2.314292266612E-1,((11[&rate=5.871906351033906E-4]:2.094464944172E-1,17[&rate=5.871906351033906E-4]:2.478026588009E-1)[&rate=5.871906351033906E-4]:2.52811076631E-1,51[&rate=5.871906351033906E-4]:3.800657902264E-1)[&rate=5.871906351033906E-4]:3.04162127007E-1)[&rate=5.871906351033906E-4]:1.285786848278E-1,(((63[&rate=5.871906351033906E-4]:1.786975140046E-1,58[&rate=5.871906351033906E-4]:1.759577879772E-1)[&rate=5.871906351033906E-4]:5.865249214941E-1,52[&rate=5.871906351033906E-4]:7.26866271115E-1)[&rate=5.871906351033906E-4]:2.455965050058E-3,(54[&rate=5.871906351033906E-4]:3.763763606638E-1,(42[&rate=5.871906351033906E-4]:7.168588534724E-2,47[&rate=5.871906351033906E-4]:8.812424151161E-2)[&rate=5.871906351033906E-4]:1.129096533988E-1)[&rate=5.871906351033906E-4]:6.050006700218E-1)[&rate=5.871906351033906E-4]:8.34843658961E-2)[&rate=5.871906351033906E-4]:3.566008763145E-1,(((41[&rate=5.871906351033906E-4]:4.708766045056E-1,46[&rate=5.871906351033906E-4]:4.927944127247E-1)[&rate=5.871906351033906E-4]:1.59835289777E-1,49[&rate=5.871906351033906E-4]:6.581091545564E-1)[&rate=5.871906351033906E-4]:2.480288452388E-1,((((12[&rate=5.871906351033906E-4]:3.938915463671E-1,15[&rate=5.871906351033906E-4]:4.322477107508E-1)[&rate=5.871906351033906E-4]:1.379777222598E-1,(53[&rate=5.871906351033906E-4]:1.494475505846E-1,48[&rate=5.871906351033906E-4]:1.46707824557E-1)[&rate=5.871906351033906E-4]:3.851614440699E-1)[&rate=5.871906351033906E-4]:1.046893867703E-1,8[&rate=5.871906351033906E-4]:6.283394773152E-1)[&rate=5.871906351033906E-4]:7.938865611549E-2,(4[&rate=5.871906351033906E-4]:1.039505943922E-1,27[&rate=5.871906351033906E-4]:2.765533341182E-1)[&rate=5.871906351033906E-4]:5.544624705454E-1)[&rate=5.871906351033906E-4]:1.901906882825E-1)[&rate=5.871906351033906E-4]:3.454612594023E-1)[&rate=5.871906351033906E-4]:8.848785773528E-2)[&rate=5.871906351033906E-4]:1.123463973809E-2)[&rate=5.871906351033906E-4]:1.783270060329E-1)[&rate=5.871906351033906E-4]:1.390029204037E-1,38[&rate=5.871906351033906E-4]:5.89199628313E-1)[&rate=5.871906351033906E-4]:5.648505296215E-1,14[&rate=5.871906351033906E-4]:2.266378925058E0)[&rate=5.871906351033906E-4]:2.25920945002E-1)[&rate=5.871906351033906E-4]:8.958558341656E-3)[&rate=5.871906351033906E-4]:6.162844312747E-2,29[&rate=5.871906351033906E-4]:4.773939454119E-1)[&rate=5.871906351033906E-4]:1.090575957112E-1)[&rate=5.871906351033906E-4]:9.916358502273E-3,61[&rate=5.871906351033906E-4]:7.165864788602E-1)[&rate=5.871906351033906E-4]:1.113894724087E-1)[&rate=5.871906351033906E-4]:1.855312191166E-2,(35[&rate=5.871906351033906E-4]:6.486126381022E-1,(32[&rate=5.871906351033906E-4]:6.228514720026E-1,(31[&rate=5.871906351033906E-4]:2.401065976736E-1,37[&rate=5.871906351033906E-4]:2.401065976736E-1)[&rate=5.871906351033906E-4]:2.98045420777E-1)[&rate=5.871906351033906E-4]:3.669012784835E-2)[&rate=5.871906351033906E-4]:2.061131563898E-1);
tree STATE_12646000 [&joint=-17982.888194410938,lnP=-17982.888194410938] = [&R] (30[&rate=6.967467281442523E-4]:6.045239097368E-1,(((((61[&rate=6.967467281442523E-4]:3.125434137211E-1,((14[&rate=6.967467281442523E-4]:2.169185209305E0,((((24[&rate=6.967467281442523E-4]:5.732469807099E-1,(6[&rate=6.967467281442523E-4]:1.34955476498E-1,7[&rate=6.967467281442523E-4]:1.34955476498E-1)[&rate=6.967467281442523E-4]:3.314421891433E-1)[&rate=6.967467281442523E-4]:2.152404169693E-1,28[&rate=6.967467281442523E-4]:8.323230141176E-1)[&rate=6.967467281442523E-4]:5.42667837873E-4,(20[&rate=6.967467281442523E-4]:2.937220715143E-1,25[&rate=6.967467281442523E-4]:3.101604276786E-1)[&rate=6.967467281442523E-4]:4.843490898932E-1)[&rate=6.967467281442523E-4]:3.218607914212E-1,2[&rate=6.967467281442523E-4]:9.273292131026E-1)[&rate=6.967467281442523E-4]:1.113088872914E0)[&rate=6.967467281442523E-4]:8.632827009524E-3,((((3[&rate=6.967467281442523E-4]:3.609834982001E-1,16[&rate=6.967467281442523E-4]:4.760519913507E-1)[&rate=6.967467281442523E-4]:1.342558650299E-1,((13[&rate=6.967467281442523E-4]:3.44340270798E-1,9[&rate=6.967467281442523E-4]:3.059841064145E-1)[&rate=6.967467281442523E-4]:2.051294118247E-1,5[&rate=6.967467281442523E-4]:4.946751620748E-1)[&rate=6.967467281442523E-4]:5.261899567557E-2)[&rate=6.967467281442523E-4]:8.165088351963E-1,(((((10[&rate=6.967467281442523E-4]:3.887767660947E-1,55[&rate=6.967467281442523E-4]:3.69598683903E-1)[&rate=6.967467281442523E-4]:2.489071578367E-1,(21[&rate=6.967467281442523E-4]:6.153119154097E-1,(23[&rate=6.967467281442523E-4]:2.105567065284E-1,18[&rate=6.967467281442523E-4]:1.913786243366E-1)[&rate=6.967467281442523E-4]:4.15714112991E-1)[&rate=6.967467281442523E-4]:1.073035153709E-1)[&rate=6.967467281442523E-4]:4.700328304539E-1,((1[&rate=6.967467281442523E-4]:5.581335656807E-2,(26[&rate=6.967467281442523E-4]:5.693064269824E-1,19[&rate=6.967467281442523E-4]:5.44648892736E-1)[&rate=6.967467281442523E-4]:2.728082994486E-1)[&rate=6.967467281442523E-4]:1.014504490976E-1,22[&rate=6.967467281442523E-4]:9.380857234739E-1)[&rate=6.967467281442523E-4]:2.655214418703E-1)[&rate=6.967467281442523E-4]:1.421095057823E-3,39[&rate=6.967467281442523E-4]:4.338442478563E-2)[&rate=6.967467281442523E-4]:5.724970536484E-2,(((((63[&rate=6.967467281442523E-4]:3.574700354092E-1,58[&rate=6.967467281442523E-4]:3.547303093818E-1)[&rate=6.967467281442523E-4]:4.341972430456E-1,((54[&rate=6.967467281442523E-4]:7.387220143338E-1,(42[&rate=6.967467281442523E-4]:3.555425975215E-1,47[&rate=6.967467281442523E-4]:3.719809536859E-1)[&rate=6.967467281442523E-4]:1.913985948945E-1)[&rate=6.967467281442523E-4]:1.263136964165E-1,52[&rate=6.967467281442523E-4]:6.129809162297E-1)[&rate=6.967467281442523E-4]:1.403301978413E-1)[&rate=6.967467281442523E-4]:7.02559795845E-2,((45[&rate=6.967467281442523E-4]:4.668980321098E-1,(((50[&rate=6.967467281442523E-4]:1.281082332644E-2,40[&rate=6.967467281442523E-4]:7.308479592922E-2)[&rate=6.967467281442523E-4]:1.061038949333E-1,43[&rate=6.967467281442523E-4]:1.791886908625E-1)[&rate=6.967467281442523E-4]:1.327993158388E-1,44[&rate=6.967467281442523E-4]:3.092482806739E-1)[&rate=6.967467281442523E-4]:1.357319432168E-1)[&rate=6.967467281442523E-4]:2.150219516683E-1,(51[&rate=6.967467281442523E-4]:5.759064578845E-1,(11[&rate=6.967467281442523E-4]:3.886778954322E-1,17[&rate=6.967467281442523E-4]:4.270340598159E-1)[&rate=6.967467281442523E-4]:2.694203432742E-1)[&rate=6.967467281442523E-4]:2.656147109901E-2)[&rate=6.967467281442523E-4]:2.21099164672E-1)[&rate=6.967467281442523E-4]:1.136444545899E-1,(((41[&rate=6.967467281442523E-4]:4.31026638133E-1,46[&rate=6.967467281442523E-4]:4.529444463521E-1)[&rate=6.967467281442523E-4]:2.036355617883E-1,49[&rate=6.967467281442523E-4]:6.620594601952E-1)[&rate=6.967467281442523E-4]:6.567310349411E-2,((48[&rate=6.967467281442523E-4]:6.058254966011E-1,((4[&rate=6.967467281442523E-4]:1.182401092887E-1,27[&rate=6.967467281442523E-4]:2.908428490147E-1)[&rate=6.967467281442523E-4]:3.495625683326E-1,(12[&rate=6.967467281442523E-4]:3.290010466681E-1,15[&rate=6.967467281442523E-4]:3.673572110518E-1)[&rate=6.967467281442523E-4]:1.963358775283E-1)[&rate=6.967467281442523E-4]:8.048857240471E-2)[&rate=6.967467281442523E-4]:5.334341571464E-2,(8[&rate=6.967467281442523E-4]:6.303556529136E-1,53[&rate=6.967467281442523E-4]:6.413145570233E-1)[&rate=6.967467281442523E-4]:2.059408132008E-2)[&rate=6.967467281442523E-4]:6.856365137355E-2)[&rate=6.967467281442523E-4]:2.91670765378E-1)[&rate=6.967467281442523E-4]:6.038626401967E-2,(57[&rate=6.967467281442523E-4]:2.676035490095E-1,(56[&rate=6.967467281442523E-4]:1.712737982786E-1,(60[&rate=6.967467281442523E-4]:9.37231980943E-2,59[&rate=6.967467281442523E-4]:8.824374603936E-2)[&rate=6.967467281442523E-4]:8.029032621193E-2)[&rate=6.967467281442523E-4]:9.359002470322E-2)[&rate=6.967467281442523E-4]:9.847887838038E-1)[&rate=6.967467281442523E-4]:9.481713980301E-2)[&rate=6.967467281442523E-4]:2.138537943031E-1)[&rate=6.967467281442523E-4]:4.057801932973E-1,38[&rate=6.967467281442523E-4]:7.147886656959E-1)[&rate=6.967467281442523E-4]:3.507006034947E-1)[&rate=6.967467281442523E-4]:9.999972428938E-2)[&rate=6.967467281442523E-4]:5.144660619233E-2,62[&rate=6.967467281442523E-4]:3.011484898589E-1)[&rate=6.967467281442523E-4]:1.069035041035E-1,(34[&rate=6.967467281442523E-4]:1.663523292112E-1,29[&rate=6.967467281442523E-4]:2.373905805774E-1)[&rate=6.967467281442523E-4]:1.132843642047E-1)[&rate=6.967467281442523E-4]:6.140389501039E-2,((32[&rate=6.967467281442523E-4]:3.137869823007E-1,(31[&rate=6.967467281442523E-4]:8.695264778263E-2,37[&rate=6.967467281442523E-4]:8.695264778263E-2)[&rate=6.967467281442523E-4]:1.42134880966E-1)[&rate=6.967467281442523E-4]:1.403628330507E-1,35[&rate=6.967467281442523E-4]:4.432208536026E-1)[&rate=6.967467281442523E-4]:9.727328673611E-2)[&rate=6.967467281442523E-4]:1.252453951666E-1,(36[&rate=6.967467281442523E-4]:5.934180552433E-1,33[&rate=6.967467281442523E-4]:5.578989295604E-1)[&rate=6.967467281442523E-4]:9.417940375932E-2)[&rate=6.967467281442523E-4]:6.719967477769E-2);
tree STATE_12648000 [&joint=-18009.713888550068,lnP=-18009.713888550068] = [&R] ((((30[&rate=6.097966632818101E-4]:4.445434039984E-1,(((((20[&rate=6.097966632818101E-4]:3.887360038668E-1,25[&rate=6.097966632818101E-4]:4.051743600312E-1)[&rate=6.097966632818101E-4]:4.905424572571E-1,(28[&rate=6.097966632818101E-4]:9.19213665017E-1,(24[&rate=6.097966632818101E-4]:6.935960098787E-1,(6[&rate=6.097966632818101E-4]:4.12683367269E-1,7[&rate=6.097966632818101E-4]:4.12683367269E-1)[&rate=6.097966632818101E-4]:1.740633275411E-1)[&rate=6.097966632818101E-4]:1.817820386999E-1)[&rate=6.097966632818101E-4]:1.485931665505E-2)[&rate=6.097966632818101E-4]:3.472343080593E-1,2[&rate=6.097966632818101E-4]:1.053910029457E0)[&rate=6.097966632818101E-4]:1.097124036937E0,((((16[&rate=6.097966632818101E-4]:5.733358644226E-1,3[&rate=6.097966632818101E-4]:4.58267371272E-1)[&rate=6.097966632818101E-4]:4.056170114915E-1,(5[&rate=6.097966632818101E-4]:6.947419193246E-1,(13[&rate=6.097966632818101E-4]:4.619899923066E-1,9[&rate=6.097966632818101E-4]:4.236338279231E-1)[&rate=6.097966632818101E-4]:2.875464475658E-1)[&rate=6.097966632818101E-4]:2.211972579595E-1)[&rate=6.097966632818101E-4]:3.729943490687E-1,((57[&rate=6.097966632818101E-4]:8.918215530795E-1,(60[&rate=6.097966632818101E-4]:4.511799518118E-1,(59[&rate=6.097966632818101E-4]:3.28936372494E-1,56[&rate=6.097966632818101E-4]:3.316760985213E-1)[&rate=6.097966632818101E-4]:1.167641272629E-1)[&rate=6.097966632818101E-4]:4.406416012677E-1)[&rate=6.097966632818101E-4]:5.179794285519E-1,(((((10[&rate=6.097966632818101E-4]:3.949328017723E-1,55[&rate=6.097966632818101E-4]:3.757547195806E-1)[&rate=6.097966632818101E-4]:1.942949735833E-1,(21[&rate=6.097966632818101E-4]:4.671402830989E-1,(23[&rate=6.097966632818101E-4]:3.541381757806E-1,18[&rate=6.097966632818101E-4]:3.349600935889E-1)[&rate=6.097966632818101E-4]:1.239610114279E-1)[&rate=6.097966632818101E-4]:2.07018999106E-1)[&rate=6.097966632818101E-4]:5.602578283378E-1,39[&rate=6.097966632818101E-4]:8.373217903592E-2)[&rate=6.097966632818101E-4]:7.407183916875E-3,((1[&rate=6.097966632818101E-4]:5.873804801157E-2,(26[&rate=6.097966632818101E-4]:7.309755728993E-1,19[&rate=6.097966632818101E-4]:7.063180386529E-1)[&rate=6.097966632818101E-4]:1.140638449752E-1)[&rate=6.097966632818101E-4]:3.084249014142E-1,22[&rate=6.097966632818101E-4]:1.147984867234E0)[&rate=6.097966632818101E-4]:1.047983313352E-1)[&rate=6.097966632818101E-4]:1.368849663495E-2,(((((63[&rate=6.097966632818101E-4]:3.820018660329E-1,58[&rate=6.097966632818101E-4]:3.792621400056E-1)[&rate=6.097966632818101E-4]:5.528183094032E-1,(42[&rate=6.097966632818101E-4]:6.317534924077E-1,(54[&rate=6.097966632818101E-4]:5.930149547732E-1,47[&rate=6.097966632818101E-4]:4.176724890198E-1)[&rate=6.097966632818101E-4]:2.305193595523E-1)[&rate=6.097966632818101E-4]:3.249844912475E-1)[&rate=6.097966632818101E-4]:3.10031960349E-2,52[&rate=6.097966632818101E-4]:9.274672070874E-1)[&rate=6.097966632818101E-4]:2.837164844429E-2,((45[&rate=6.097966632818101E-4]:6.261373803058E-1,((50[&rate=6.097966632818101E-4]:2.584837720368E-2,40[&rate=6.097966632818101E-4]:8.612234980645E-2)[&rate=6.097966632818101E-4]:4.283662232598E-1,(44[&rate=6.097966632818101E-4]:3.638675145028E-1,43[&rate=6.097966632818101E-4]:3.666072405302E-1)[&rate=6.097966632818101E-4]:1.478813325361E-1)[&rate=6.097966632818101E-4]:9.247072504783E-2)[&rate=6.097966632818101E-4]:2.211012820859E-1,(51[&rate=6.097966632818101E-4]:5.678360797033E-1,(11[&rate=6.097966632818101E-4]:4.14713885124E-1,17[&rate=6.097966632818101E-4]:4.530700495077E-1)[&rate=6.097966632818101E-4]:2.353139754012E-1)[&rate=6.097966632818101E-4]:1.999505278939E-1)[&rate=6.097966632818101E-4]:1.880522479344E-1)[&rate=6.097966632818101E-4]:8.182510583012E-2,(((((4[&rate=6.097966632818101E-4]:6.559406280679E-2,27[&rate=6.097966632818101E-4]:2.381968025328E-1)[&rate=6.097966632818101E-4]:2.286796503897E-1,(48[&rate=6.097966632818101E-4]:2.936619959869E-1,8[&rate=6.097966632818101E-4]:2.854428179048E-1)[&rate=6.097966632818101E-4]:5.81459637848E-2)[&rate=6.097966632818101E-4]:1.629621010356E-1,(12[&rate=6.097966632818101E-4]:2.659199556953E-1,15[&rate=6.097966632818101E-4]:3.04276120079E-1)[&rate=6.097966632818101E-4]:2.48850105112E-1)[&rate=6.097966632818101E-4]:3.49462527139E-1,(46[&rate=6.097966632818101E-4]:6.359255643779E-1,(41[&rate=6.097966632818101E-4]:5.493485940287E-1,53[&rate=6.097966632818101E-4]:5.794855803301E-1)[&rate=6.097966632818101E-4]:6.465916213005E-2)[&rate=6.097966632818101E-4]:2.228275715137E-1)[&rate=6.097966632818101E-4]:1.911579197316E-1,49[&rate=6.097966632818101E-4]:1.055390507678E0)[&rate=6.097966632818101E-4]:6.446523450578E-2)[&rate=6.097966632818101E-4]:5.894472014367E-2)[&rate=6.097966632818101E-4]:5.839777957791E-2)[&rate=6.097966632818101E-4]:7.639281869393E-2)[&rate=6.097966632818101E-4]:1.560068698386E-1,38[&rate=6.097966632818101E-4]:3.901458756432E-1)[&rate=6.097966632818101E-4]:7.773265469156E-1)[&rate=6.097966632818101E-4]:2.270278918559E-1,14[&rate=6.097966632818101E-4]:2.506829081538E0)[&rate=6.097966632818101E-4]:2.320724857749E-2)[&rate=6.097966632818101E-4]:7.140629303407E-2,(((29[&rate=6.097966632818101E-4]:4.02852835404E-1,34[&rate=6.097966632818101E-4]:3.318145840378E-1)[&rate=6.097966632818101E-4]:7.078428909065E-2,62[&rate=6.097966632818101E-4]:5.31014173675E-1)[&rate=6.097966632818101E-4]:8.70074742E-3,61[&rate=6.097966632818101E-4]:6.025564511496E-1)[&rate=6.097966632818101E-4]:3.361182511784E-2)[&rate=6.097966632818101E-4]:1.372140063511E-1,((32[&rate=6.097966632818101E-4]:4.793891555688E-1,(31[&rate=6.097966632818101E-4]:1.053989739363E-1,37[&rate=6.097966632818101E-4]:1.053989739363E-1)[&rate=6.097966632818101E-4]:2.892907280804E-1)[&rate=6.097966632818101E-4]:1.720739663981E-1,35[&rate=6.097966632818101E-4]:6.405341602181E-1)[&rate=6.097966632818101E-4]:1.410448437118E-1)[&rate=6.097966632818101E-4]:4.025742512405E-2,(36[&rate=6.097966632818101E-4]:7.445428565069E-1,33[&rate=6.097966632818101E-4]:7.09023730824E-1)[&rate=6.097966632818101E-4]:9.915149604432E-2);
tree STATE_12650000 [&joint=-18010.65901842335,lnP=-18010.65901842335] = [&R] (((36[&rate=5.397034386253682E-4]:7.021504579698E-1,33[&rate=5.397034386253682E-4]:6.66631332287E-1)[&rate=5.397034386253682E-4]:6.16307097667E-2,((((((((13[&rate=5.397034386253682E-4]:4.123797294498E-1,9[&rate=5.397034386253682E-4]:3.740235650663E-1)[&rate=5.397034386253682E-4]:2.670802949631E-1,5[&rate=5.397034386253682E-4]:6.24665503865E-1)[&rate=5.397034386253682E-4]:1.261587283433E-1,16[&rate=5.397034386253682E-4]:8.138379308384E-1)[&rate=5.397034386253682E-4]:3.736818687692E-1,3[&rate=5.397034386253682E-4]:1.072451306457E0)[&rate=5.397034386253682E-4]:1.501572630879E-1,(((((11[&rate=5.397034386253682E-4]:5.193366413397E-1,17[&rate=5.397034386253682E-4]:5.576928057234E-1)[&rate=5.397034386253682E-4]:3.272576579615E-1,(51[&rate=5.397034386253682E-4]:4.445568816477E-1,(45[&rate=5.397034386253682E-4]:4.327032246943E-1,((50[&rate=5.397034386253682E-4]:5.526955888491E-2,40[&rate=5.397034386253682E-4]:1.155435314877E-1)[&rate=5.397034386253682E-4]:1.088940244148E-1,(44[&rate=5.397034386253682E-4]:1.02776278787E-1,43[&rate=5.397034386253682E-4]:1.055160048144E-1)[&rate=5.397034386253682E-4]:1.189215510881E-1)[&rate=5.397034386253682E-4]:1.890875866001E-1)[&rate=5.397034386253682E-4]:9.130571174795E-2)[&rate=5.397034386253682E-4]:3.198456368316E-1)[&rate=5.397034386253682E-4]:1.801067306424E-1,((63[&rate=5.397034386253682E-4]:3.774220819321E-1,58[&rate=5.397034386253682E-4]:3.746823559047E-1)[&rate=5.397034386253682E-4]:4.630504161073E-1,(52[&rate=5.397034386253682E-4]:6.977401016237E-1,(42[&rate=5.397034386253682E-4]:5.787901039128E-1,(47[&rate=5.397034386253682E-4]:1.128241341138E-1,54[&rate=5.397034386253682E-4]:2.881665998672E-1)[&rate=5.397034386253682E-4]:4.824043259634E-1)[&rate=5.397034386253682E-4]:1.792239703136E-1)[&rate=5.397034386253682E-4]:1.04376232032E-1)[&rate=5.397034386253682E-4]:1.423929154662E-1)[&rate=5.397034386253682E-4]:1.62850519941E-1,(((49[&rate=5.397034386253682E-4]:7.125193041729E-1,(46[&rate=5.397034386253682E-4]:4.353871758021E-1,(41[&rate=5.397034386253682E-4]:3.359979401214E-1,53[&rate=5.397034386253682E-4]:3.661349264227E-1)[&rate=5.397034386253682E-4]:7.747142746162E-2)[&rate=5.397034386253682E-4]:2.716526763161E-1)[&rate=5.397034386253682E-4]:3.84582388133E-2,(12[&rate=5.397034386253682E-4]:3.495666526304E-1,15[&rate=5.397034386253682E-4]:3.879228170141E-1)[&rate=5.397034386253682E-4]:4.014108903558E-1)[&rate=5.397034386253682E-4]:1.857277021355E-1,((4[&rate=5.397034386253682E-4]:5.050558713389E-1,27[&rate=5.397034386253682E-4]:6.776586110649E-1)[&rate=5.397034386253682E-4]:3.440554652403E-1,(48[&rate=5.397034386253682E-4]:5.075171666451E-1,8[&rate=5.397034386253682E-4]:4.992979885631E-1)[&rate=5.397034386253682E-4]:3.991284165092E-1)[&rate=5.397034386253682E-4]:3.005966196733E-2)[&rate=5.397034386253682E-4]:2.52846304763E-1)[&rate=5.397034386253682E-4]:1.109384549508E-2,(((((10[&rate=5.397034386253682E-4]:4.49324639738E-1,55[&rate=5.397034386253682E-4]:4.301465575463E-1)[&rate=5.397034386253682E-4]:1.603802821041E-1,(21[&rate=5.397034386253682E-4]:5.273248918238E-1,(23[&rate=5.397034386253682E-4]:3.91220188918E-1,18[&rate=5.397034386253682E-4]:3.720421067263E-1)[&rate=5.397034386253682E-4]:1.470636070155E-1)[&rate=5.397034386253682E-4]:1.673115368675E-1)[&rate=5.397034386253682E-4]:5.227405872098E-1,((1[&rate=5.397034386253682E-4]:1.147726995956E-1,(26[&rate=5.397034386253682E-4]:4.916107150296E-1,19[&rate=5.397034386253682E-4]:4.669531807832E-1)[&rate=5.397034386253682E-4]:4.09463354429E-1)[&rate=5.397034386253682E-4]:2.593361975803E-2,22[&rate=5.397034386253682E-4]:9.215282371619E-1)[&rate=5.397034386253682E-4]:3.068076828489E-1)[&rate=5.397034386253682E-4]:2.39908137833E-2,39[&rate=5.397034386253682E-4]:9.068289817774E-2)[&rate=5.397034386253682E-4]:2.067584095431E-2,(57[&rate=5.397034386253682E-4]:4.654484311391E-1,(59[&rate=5.397034386253682E-4]:1.18834087186E-1,(60[&rate=5.397034386253682E-4]:1.230128422183E-1,56[&rate=5.397034386253682E-4]:1.202731161907E-1)[&rate=5.397034386253682E-4]:1.300697022655E-3)[&rate=5.397034386253682E-4]:3.411348918982E-1)[&rate=5.397034386253682E-4]:8.924856504587E-1)[&rate=5.397034386253682E-4]:1.531405350814E-2)[&rate=5.397034386253682E-4]:9.867550293217E-2)[&rate=5.397034386253682E-4]:5.778337094875E-1,38[&rate=5.397034386253682E-4]:7.977025530049E-1)[&rate=5.397034386253682E-4]:4.41566260166E-1,14[&rate=5.397034386253682E-4]:2.351597580294E0)[&rate=5.397034386253682E-4]:3.086507520255E-1,((61[&rate=5.397034386253682E-4]:6.31419984721E-1,(((((24[&rate=5.397034386253682E-4]:8.939759175049E-1,(6[&rate=5.397034386253682E-4]:3.994076308571E-1,7[&rate=5.397034386253682E-4]:3.994076308571E-1)[&rate=5.397034386253682E-4]:3.877189715793E-1)[&rate=5.397034386253682E-4]:2.849533469471E-2,(28[&rate=5.397034386253682E-4]:8.646366498552E-1,(20[&rate=5.397034386253682E-4]:4.228666276821E-1,25[&rate=5.397034386253682E-4]:4.393049838465E-1)[&rate=5.397034386253682E-4]:3.86975501625E-1)[&rate=5.397034386253682E-4]:1.016702187828E-1)[&rate=5.397034386253682E-4]:2.811173953889E-1,2[&rate=5.397034386253682E-4]:1.020027003753E0)[&rate=5.397034386253682E-4]:1.426126208741E0,(62[&rate=5.397034386253682E-4]:4.340112885415E-1,34[&rate=5.397034386253682E-4]:3.05595987995E-1)[&rate=5.397034386253682E-4]:1.127931703035E-1)[&rate=5.397034386253682E-4]:2.365000324283E-3,29[&rate=5.397034386253682E-4]:4.91792409989E-1)[&rate=5.397034386253682E-4]:1.940899549711E-2)[&rate=5.397034386253682E-4]:1.851014906411E-2,30[&rate=5.397034386253682E-4]:5.297115545502E-1)[&rate=5.397034386253682E-4]:4.504385165233E-2)[&rate=5.397034386253682E-4]:3.875253749044E-2)[&rate=5.397034386253682E-4]:6.540365244985E-3,((32[&rate=5.397034386253682E-4]:5.686371750469E-1,(31[&rate=5.397034386253682E-4]:3.090592216329E-1,37[&rate=5.397034386253682E-4]:3.090592216329E-1)[&rate=5.397034386253682E-4]:1.748784998619E-1)[&rate=5.397034386253682E-4]:1.624350307354E-1,35[&rate=5.397034386253682E-4]:7.201432440336E-1)[&rate=5.397034386253682E-4]:2.832036545071E-2);
tree STATE_12652000 [&joint=-18005.208540313783,lnP=-18005.208540313783] = [&R] (34[&rate=5.582445069683195E-4]:5.602730199795E-1,(((35[&rate=5.582445069683195E-4]:7.211548896833E-1,(36[&rate=5.582445069683195E-4]:7.135643175605E-1,33[&rate=5.582445069683195E-4]:6.780451918776E-1)[&rate=5.582445069683195E-4]:2.944849561999E-2)[&rate=5.582445069683195E-4]:5.969364872302E-4,(32[&rate=5.582445069683195E-4]:6.443126213368E-1,(31[&rate=5.582445069683195E-4]:5.177386461478E-1,37[&rate=5.582445069683195E-4]:5.177386461478E-1)[&rate=5.582445069683195E-4]:4.187452163689E-2)[&rate=5.582445069683195E-4]:8.836816658244E-2)[&rate=5.582445069683195E-4]:3.081432717859E-2,((61[&rate=5.582445069683195E-4]:6.151406221068E-1,(((((16[&rate=5.582445069683195E-4]:5.865445923101E-1,5[&rate=5.582445069683195E-4]:5.2353089368E-1)[&rate=5.582445069683195E-4]:1.76960584753E-1,(13[&rate=5.582445069683195E-4]:4.313096884847E-1,9[&rate=5.582445069683195E-4]:3.929535241012E-1)[&rate=5.582445069683195E-4]:3.239763104961E-1)[&rate=5.582445069683195E-4]:2.716423290666E-1,3[&rate=5.582445069683195E-4]:9.200790129791E-1)[&rate=5.582445069683195E-4]:3.271582430438E-1,(((((51[&rate=5.582445069683195E-4]:7.883654100542E-1,(11[&rate=5.582445069683195E-4]:5.525214759179E-1,17[&rate=5.582445069683195E-4]:5.908776403015E-1)[&rate=5.582445069683195E-4]:3.180357149582E-1)[&rate=5.582445069683195E-4]:1.850220768687E-2,(45[&rate=5.582445069683195E-4]:5.934894430327E-1,((50[&rate=5.582445069683195E-4]:9.741063376504E-2,40[&rate=5.582445069683195E-4]:1.576846063678E-1)[&rate=5.582445069683195E-4]:3.370418572167E-1,(44[&rate=5.582445069683195E-4]:3.823682487911E-1,43[&rate=5.582445069683195E-4]:3.851079748185E-1)[&rate=5.582445069683195E-4]:1.09618488766E-1)[&rate=5.582445069683195E-4]:7.958489725647E-2)[&rate=5.582445069683195E-4]:2.928302295029E-1)[&rate=5.582445069683195E-4]:1.048904252451E-1,((52[&rate=5.582445069683195E-4]:3.754069204379E-1,(47[&rate=5.582445069683195E-4]:4.315634413863E-1,(42[&rate=5.582445069683195E-4]:2.972142266038E-1,54[&rate=5.582445069683195E-4]:4.889950485215E-1)[&rate=5.582445069683195E-4]:1.179108586182E-1)[&rate=5.582445069683195E-4]:2.055580781877E-2)[&rate=5.582445069683195E-4]:4.72788770979E-1,(63[&rate=5.582445069683195E-4]:4.224701570808E-1,58[&rate=5.582445069683195E-4]:4.197304310534E-1)[&rate=5.582445069683195E-4]:4.640816987199E-1)[&rate=5.582445069683195E-4]:6.35623515692E-2)[&rate=5.582445069683195E-4]:1.367682139307E-1,(((8[&rate=5.582445069683195E-4]:3.429681406749E-1,48[&rate=5.582445069683195E-4]:3.51187318757E-1)[&rate=5.582445069683195E-4]:1.05375028681E-1,((4[&rate=5.582445069683195E-4]:1.765175631982E-1,27[&rate=5.582445069683195E-4]:3.491203029242E-1)[&rate=5.582445069683195E-4]:1.770796790057E-1,(12[&rate=5.582445069683195E-4]:2.750257992821E-1,15[&rate=5.582445069683195E-4]:3.133819636658E-1)[&rate=5.582445069683195E-4]:1.36105689497E-1)[&rate=5.582445069683195E-4]:4.543085865881E-2)[&rate=5.582445069683195E-4]:4.140051712357E-1,(46[&rate=5.582445069683195E-4]:7.943181210614E-1,(49[&rate=5.582445069683195E-4]:5.599887755804E-1,(41[&rate=5.582445069683195E-4]:5.257067540669E-1,53[&rate=5.582445069683195E-4]:5.558437403683E-1)[&rate=5.582445069683195E-4]:6.884761239738E-3)[&rate=5.582445069683195E-4]:2.398087975357E-1)[&rate=5.582445069683195E-4]:7.076994555753E-2)[&rate=5.582445069683195E-4]:2.60150519065E-1)[&rate=5.582445069683195E-4]:1.176224216933E-1,(((39[&rate=5.582445069683195E-4]:7.501573094667E-2,((10[&rate=5.582445069683195E-4]:2.831296587147E-1,55[&rate=5.582445069683195E-4]:2.639515765229E-1)[&rate=5.582445069683195E-4]:2.363133213641E-1,(21[&rate=5.582445069683195E-4]:4.850380580175E-1,(23[&rate=5.582445069683195E-4]:4.726459232875E-1,18[&rate=5.582445069683195E-4]:4.534678410957E-1)[&rate=5.582445069683195E-4]:2.335103883964E-2)[&rate=5.582445069683195E-4]:1.193364289106E-1)[&rate=5.582445069683195E-4]:6.213261755254E-1)[&rate=5.582445069683195E-4]:4.441576979144E-2,((1[&rate=5.582445069683195E-4]:5.943505240419E-2,(26[&rate=5.582445069683195E-4]:7.001103595136E-1,19[&rate=5.582445069683195E-4]:6.754528252672E-1)[&rate=5.582445069683195E-4]:1.456260627535E-1)[&rate=5.582445069683195E-4]:1.063671562057E-1,22[&rate=5.582445069683195E-4]:9.466241264181E-1)[&rate=5.582445069683195E-4]:3.344512099364E-1)[&rate=5.582445069683195E-4]:4.392617043762E-2,(57[&rate=5.582445069683195E-4]:4.897752737245E-1,(59[&rate=5.582445069683195E-4]:4.619433578298E-1,(56[&rate=5.582445069683195E-4]:2.171782232392E-1,60[&rate=5.582445069683195E-4]:2.199179492667E-1)[&rate=5.582445069683195E-4]:2.47504860618E-1)[&rate=5.582445069683195E-4]:2.235246383972E-2)[&rate=5.582445069683195E-4]:9.20157739917E-1)[&rate=5.582445069683195E-4]:1.101018551666E-2)[&rate=5.582445069683195E-4]:7.560912535789E-2)[&rate=5.582445069683195E-4]:1.146796869329E0,38[&rate=5.582445069683195E-4]:1.391294399324E0)[&rate=5.582445069683195E-4]:7.679180254179E-2)[&rate=5.582445069683195E-4]:1.039446382676E-1,((14[&rate=5.582445069683195E-4]:2.628256578615E0,((((28[&rate=5.582445069683195E-4]:9.420302995559E-1,((24[&rate=5.582445069683195E-4]:6.112341655238E-1,(6[&rate=5.582445069683195E-4]:2.480822770199E-1,7[&rate=5.582445069683195E-4]:2.480822770199E-1)[&rate=5.582445069683195E-4]:2.563025734354E-1)[&rate=5.582445069683195E-4]:2.779835737344E-1,(20[&rate=5.582445069683195E-4]:2.95015212796E-1,25[&rate=5.582445069683195E-4]:3.114535689604E-1)[&rate=5.582445069683195E-4]:5.832436223526E-1)[&rate=5.582445069683195E-4]:8.976943859268E-3)[&rate=5.582445069683195E-4]:1.226751838375E-1,2[&rate=5.582445069683195E-4]:8.373082231193E-1)[&rate=5.582445069683195E-4]:1.629862508369E0,29[&rate=5.582445069683195E-4]:5.104449286593E-1)[&rate=5.582445069683195E-4]:2.343354478002E-2,30[&rate=5.582445069683195E-4]:5.338784734394E-1)[&rate=5.582445069683195E-4]:8.885179058514E-3)[&rate=5.582445069683195E-4]:2.093091542717E-2,62[&rate=5.582445069683195E-4]:6.210716171054E-1)[&rate=5.582445069683195E-4]:3.51721132144E-2)[&rate=5.582445069683195E-4]:2.528417166334E-2)[&rate=5.582445069683195E-4]:7.160418542936E-3);
tree STATE_12654000 [&joint=-17999.354159785766,lnP=-17999.354159785766] = [&R] (((61[&rate=5.830095666029231E-4]:7.153923652429E-1,((62[&rate=5.830095666029231E-4]:6.097945419243E-1,(((5[&rate=5.830095666029231E-4]:6.371410944776E-1,((3[&rate=5.830095666029231E-4]:3.532200567221E-1,16[&rate=5.830095666029231E-4]:4.682885498727E-1)[&rate=5.830095666029231E-4]:1.401756908313E-1,(13[&rate=5.830095666029231E-4]:2.845844160984E-1,9[&rate=5.830095666029231E-4]:2.46228251715E-1)[&rate=5.830095666029231E-4]:3.156606465234E-1)[&rate=5.830095666029231E-4]:9.169055240364E-2)[&rate=5.830095666029231E-4]:7.078339014202E-1,(((((51[&rate=5.830095666029231E-4]:4.090931324888E-1,(11[&rate=5.830095666029231E-4]:3.400335223456E-1,17[&rate=5.830095666029231E-4]:3.783896867293E-1)[&rate=5.830095666029231E-4]:1.512513909651E-1)[&rate=5.830095666029231E-4]:4.948046165367E-1,(45[&rate=5.830095666029231E-4]:7.00371220955E-1,(((50[&rate=5.830095666029231E-4]:4.839884766057E-2,40[&rate=5.830095666029231E-4]:1.086728202633E-1)[&rate=5.830095666029231E-4]:4.133238240218E-1,44[&rate=5.830095666029231E-4]:5.192569182578E-1)[&rate=5.830095666029231E-4]:1.193257704058E-1,43[&rate=5.830095666029231E-4]:6.41322414691E-1)[&rate=5.830095666029231E-4]:3.987072407221E-2)[&rate=5.830095666029231E-4]:2.829785828651E-1)[&rate=5.830095666029231E-4]:6.191211209254E-2,(((42[&rate=5.830095666029231E-4]:3.320883521016E-1,(47[&rate=5.830095666029231E-4]:2.691625658329E-1,54[&rate=5.830095666029231E-4]:4.445050315862E-1)[&rate=5.830095666029231E-4]:7.93641424331E-2)[&rate=5.830095666029231E-4]:1.968331625766E-1,52[&rate=5.830095666029231E-4]:4.686475420754E-1)[&rate=5.830095666029231E-4]:1.072330872574E-1,(63[&rate=5.830095666029231E-4]:3.523184515977E-1,58[&rate=5.830095666029231E-4]:3.495787255703E-1)[&rate=5.830095666029231E-4]:2.619183421188E-1)[&rate=5.830095666029231E-4]:3.899292317853E-1)[&rate=5.830095666029231E-4]:7.296304681889E-2,(((((12[&rate=5.830095666029231E-4]:2.310581670765E-1,15[&rate=5.830095666029231E-4]:2.694143314602E-1)[&rate=5.830095666029231E-4]:2.295600214538E-1,(4[&rate=5.830095666029231E-4]:9.313309410782E-2,27[&rate=5.830095666029231E-4]:2.657358338338E-1)[&rate=5.830095666029231E-4]:3.099508478472E-1)[&rate=5.830095666029231E-4]:2.322808663742E-2,48[&rate=5.830095666029231E-4]:4.838462751677E-1)[&rate=5.830095666029231E-4]:3.207108183621E-2,8[&rate=5.830095666029231E-4]:5.076981789218E-1)[&rate=5.830095666029231E-4]:2.746942368462E-1,((46[&rate=5.830095666029231E-4]:5.251359666769E-1,(41[&rate=5.830095666029231E-4]:4.330042189718E-1,53[&rate=5.830095666029231E-4]:4.631412052732E-1)[&rate=5.830095666029231E-4]:7.021393948601E-2)[&rate=5.830095666029231E-4]:7.727296322851E-2,49[&rate=5.830095666029231E-4]:6.078883819601E-1)[&rate=5.830095666029231E-4]:1.827232118899E-1)[&rate=5.830095666029231E-4]:3.303530949088E-1)[&rate=5.830095666029231E-4]:8.754974282473E-2,((57[&rate=5.830095666029231E-4]:6.663389769608E-1,(60[&rate=5.830095666029231E-4]:3.8587681922E-1,(56[&rate=5.830095666029231E-4]:3.79703421289E-1,59[&rate=5.830095666029231E-4]:3.769636952616E-1)[&rate=5.830095666029231E-4]:3.433671903469E-3)[&rate=5.830095666029231E-4]:2.804621577408E-1)[&rate=5.830095666029231E-4]:7.127882167853E-1,((((10[&rate=5.830095666029231E-4]:5.059092077514E-1,55[&rate=5.830095666029231E-4]:4.867311255597E-1)[&rate=5.830095666029231E-4]:1.248428615715E-1,(21[&rate=5.830095666029231E-4]:6.232556946805E-1,(23[&rate=5.830095666029231E-4]:4.72549646838E-1,18[&rate=5.830095666029231E-4]:4.533715646463E-1)[&rate=5.830095666029231E-4]:1.616649519522E-1)[&rate=5.830095666029231E-4]:9.242788149162E-2)[&rate=5.830095666029231E-4]:5.052752597178E-1,39[&rate=5.830095666029231E-4]:7.02739043832E-2)[&rate=5.830095666029231E-4]:1.639107315744E-2,((1[&rate=5.830095666029231E-4]:1.243942471927E-1,(26[&rate=5.830095666029231E-4]:8.474094497468E-1,19[&rate=5.830095666029231E-4]:8.227519155004E-1)[&rate=5.830095666029231E-4]:6.328616730885E-2)[&rate=5.830095666029231E-4]:5.94615648681E-2,22[&rate=5.830095666029231E-4]:9.646777298691E-1)[&rate=5.830095666029231E-4]:2.836310832879E-1)[&rate=5.830095666029231E-4]:4.588687373966E-2)[&rate=5.830095666029231E-4]:1.989977563697E-3)[&rate=5.830095666029231E-4]:1.611180985607E-1)[&rate=5.830095666029231E-4]:4.008214331765E-1,38[&rate=5.830095666029231E-4]:6.910019085262E-1)[&rate=5.830095666029231E-4]:8.345797432115E-1)[&rate=5.830095666029231E-4]:3.935377484964E-2,30[&rate=5.830095666029231E-4]:5.917712675936E-1)[&rate=5.830095666029231E-4]:3.40251841438E-3)[&rate=5.830095666029231E-4]:3.575924738326E-3,(14[&rate=5.830095666029231E-4]:2.556915068751E0,(29[&rate=5.830095666029231E-4]:3.510177066522E-1,(((24[&rate=5.830095666029231E-4]:7.155808044497E-1,(6[&rate=5.830095666029231E-4]:2.840575785674E-1,7[&rate=5.830095666029231E-4]:2.840575785674E-1)[&rate=5.830095666029231E-4]:3.246739108138E-1)[&rate=5.830095666029231E-4]:2.27260184349E-1,(28[&rate=5.830095666029231E-4]:7.782975045272E-1,(20[&rate=5.830095666029231E-4]:3.269721924107E-1,25[&rate=5.830095666029231E-4]:3.434105485751E-1)[&rate=5.830095666029231E-4]:3.965307915684E-1)[&rate=5.830095666029231E-4]:2.083791007099E-1)[&rate=5.830095666029231E-4]:1.977554029818E-1,2[&rate=5.830095666029231E-4]:9.570347479449E-1)[&rate=5.830095666029231E-4]:1.350708761537E0)[&rate=5.830095666029231E-4]:1.204044359813E-1)[&rate=5.830095666029231E-4]:1.273275681127E-1)[&rate=5.830095666029231E-4]:6.452087250466E-2,((32[&rate=5.830095666029231E-4]:6.627880954056E-1,(31[&rate=5.830095666029231E-4]:4.120396199364E-1,37[&rate=5.830095666029231E-4]:4.120396199364E-1)[&rate=5.830095666029231E-4]:1.660490219172E-1)[&rate=5.830095666029231E-4]:8.904540700146E-2,((36[&rate=5.830095666029231E-4]:3.809298140671E-1,33[&rate=5.830095666029231E-4]:3.454106883842E-1)[&rate=5.830095666029231E-4]:3.721684879477E-1,(34[&rate=5.830095666029231E-4]:5.212147631202E-1,35[&rate=5.830095666029231E-4]:7.206683150326E-1)[&rate=5.830095666029231E-4]:1.057206348495E-2)[&rate=5.830095666029231E-4]:9.664162140739E-3)[&rate=5.830095666029231E-4]:5.078134313891E-2);
tree STATE_12656000 [&joint=-18002.65013402834,lnP=-18002.65013402834] = [&R] ((32[&rate=5.456286460558462E-4]:5.529024245273E-1,(31[&rate=5.456286460558462E-4]:2.977444116857E-1,37[&rate=5.456286460558462E-4]:2.977444116857E-1)[&rate=5.456286460558462E-4]:1.704585592895E-1)[&rate=5.456286460558462E-4]:2.277493883238E-1,((((36[&rate=5.456286460558462E-4]:6.233450566489E-1,33[&rate=5.456286460558462E-4]:5.878259309661E-1)[&rate=5.456286460558462E-4]:1.209273806386E-1,((((3[&rate=5.456286460558462E-4]:3.971663173758E-1,16[&rate=5.456286460558462E-4]:5.122348105264E-1)[&rate=5.456286460558462E-4]:1.513486068146E-1,(5[&rate=5.456286460558462E-4]:5.954704550662E-1,(13[&rate=5.456286460558462E-4]:5.486971442917E-1,9[&rate=5.456286460558462E-4]:5.103409799083E-1)[&rate=5.456286460558462E-4]:1.015678313223E-1)[&rate=5.456286460558462E-4]:5.099263644604E-3)[&rate=5.456286460558462E-4]:8.023056843013E-1,((57[&rate=5.456286460558462E-4]:7.27086807916E-1,(60[&rate=5.456286460558462E-4]:6.272623653254E-1,(59[&rate=5.456286460558462E-4]:3.711411157492E-1,56[&rate=5.456286460558462E-4]:3.738808417766E-1)[&rate=5.456286460558462E-4]:2.506417975213E-1)[&rate=5.456286460558462E-4]:9.982444259055E-2)[&rate=5.456286460558462E-4]:6.505609013341E-1,(((((51[&rate=5.456286460558462E-4]:4.832502542535E-1,(11[&rate=5.456286460558462E-4]:4.768050713537E-1,17[&rate=5.456286460558462E-4]:5.151612357374E-1)[&rate=5.456286460558462E-4]:8.863696372165E-2)[&rate=5.456286460558462E-4]:2.333745032531E-1,((43[&rate=5.456286460558462E-4]:5.112220121604E-1,45[&rate=5.456286460558462E-4]:5.304000943521E-1)[&rate=5.456286460558462E-4]:1.52612028312E-2,(44[&rate=5.456286460558462E-4]:4.821424356067E-1,(50[&rate=5.456286460558462E-4]:1.038289020542E-1,40[&rate=5.456286460558462E-4]:1.64102874657E-1)[&rate=5.456286460558462E-4]:3.207792869771E-1)[&rate=5.456286460558462E-4]:4.160105335747E-2)[&rate=5.456286460558462E-4]:2.504155151179E-1)[&rate=5.456286460558462E-4]:1.032628280714E-1,((((42[&rate=5.456286460558462E-4]:2.13610109497E-1,47[&rate=5.456286460558462E-4]:2.300484656614E-1)[&rate=5.456286460558462E-4]:7.960749551353E-2,54[&rate=5.456286460558462E-4]:4.849984269283E-1)[&rate=5.456286460558462E-4]:1.892003984217E-1,52[&rate=5.456286460558462E-4]:4.221440308295E-1)[&rate=5.456286460558462E-4]:3.230409047089E-1,(63[&rate=5.456286460558462E-4]:4.435699005859E-1,58[&rate=5.456286460558462E-4]:4.408301745586E-1)[&rate=5.456286460558462E-4]:3.399711993362E-1)[&rate=5.456286460558462E-4]:7.470265003968E-2)[&rate=5.456286460558462E-4]:2.074522816309E-1,((46[&rate=5.456286460558462E-4]:6.645015162356E-1,(41[&rate=5.456286460558462E-4]:4.838303818402E-1,49[&rate=5.456286460558462E-4]:5.11227642114E-1)[&rate=5.456286460558462E-4]:1.587533261763E-1)[&rate=5.456286460558462E-4]:9.887279604045E-2,((53[&rate=5.456286460558462E-4]:5.333368619252E-1,((48[&rate=5.456286460558462E-4]:4.811738686099E-1,(4[&rate=5.456286460558462E-4]:1.402409614221E-1,27[&rate=5.456286460558462E-4]:3.128437011481E-1)[&rate=5.456286460558462E-4]:2.833986606126E-1)[&rate=5.456286460558462E-4]:4.663737257705E-2,8[&rate=5.456286460558462E-4]:5.195920631048E-1)[&rate=5.456286460558462E-4]:2.785894710674E-3)[&rate=5.456286460558462E-4]:2.356157747931E-1,(12[&rate=5.456286460558462E-4]:4.654274096868E-1,15[&rate=5.456286460558462E-4]:5.037835740705E-1)[&rate=5.456286460558462E-4]:3.007855010039E-1)[&rate=5.456286460558462E-4]:2.640853640033E-3)[&rate=5.456286460558462E-4]:3.406778837001E-1)[&rate=5.456286460558462E-4]:7.049704369555E-2,(39[&rate=5.456286460558462E-4]:1.015217471736E-1,(((1[&rate=5.456286460558462E-4]:2.078479899284E-1,(26[&rate=5.456286460558462E-4]:5.209733476687E-1,19[&rate=5.456286460558462E-4]:4.963158134223E-1)[&rate=5.456286460558462E-4]:4.731760121226E-1)[&rate=5.456286460558462E-4]:1.262321683658E-1,22[&rate=5.456286460558462E-4]:1.114902076102E0)[&rate=5.456286460558462E-4]:7.945366330571E-2,((10[&rate=5.456286460558462E-4]:4.254621601676E-1,55[&rate=5.456286460558462E-4]:4.062840779758E-1)[&rate=5.456286460558462E-4]:1.524326425453E-1,(21[&rate=5.456286460558462E-4]:5.710642974111E-1,(23[&rate=5.456286460558462E-4]:4.103326952791E-1,18[&rate=5.456286460558462E-4]:3.911546130874E-1)[&rate=5.456286460558462E-4]:1.716905062417E-1)[&rate=5.456286460558462E-4]:9.176201215097E-2)[&rate=5.456286460558462E-4]:5.205705257364E-1)[&rate=5.456286460558462E-4]:6.880984338179E-2)[&rate=5.456286460558462E-4]:4.53434181327E-3)[&rate=5.456286460558462E-4]:2.501627779747E-2)[&rate=5.456286460558462E-4]:2.224879677347E-1)[&rate=5.456286460558462E-4]:8.968492162885E-1,38[&rate=5.456286460558462E-4]:1.244930098753E0)[&rate=5.456286460558462E-4]:3.222332734853E-1)[&rate=5.456286460558462E-4]:8.804042722197E-4,(35[&rate=5.456286460558462E-4]:5.955027664999E-1,34[&rate=5.456286460558462E-4]:3.960492145874E-1)[&rate=5.456286460558462E-4]:1.277921515626E-1)[&rate=5.456286460558462E-4]:1.938851221597E-2,(61[&rate=5.456286460558462E-4]:7.124284452229E-1,(62[&rate=5.456286460558462E-4]:6.470956587578E-1,((29[&rate=5.456286460558462E-4]:4.030359120023E-1,(14[&rate=5.456286460558462E-4]:2.375259200721E0,(((20[&rate=5.456286460558462E-4]:3.2433098516E-1,25[&rate=5.456286460558462E-4]:3.407693413244E-1)[&rate=5.456286460558462E-4]:3.75365882869E-1,((24[&rate=5.456286460558462E-4]:5.936692948391E-1,(6[&rate=5.456286460558462E-4]:2.210132863416E-1,7[&rate=5.456286460558462E-4]:2.210132863416E-1)[&rate=5.456286460558462E-4]:2.65806693429E-1)[&rate=5.456286460558462E-4]:1.005449655705E-1,28[&rate=5.456286460558462E-4]:7.38049876848E-1)[&rate=5.456286460558462E-4]:1.644151172911E-2)[&rate=5.456286460558462E-4]:2.993263690608E-1,2[&rate=5.456286460558462E-4]:8.264204973638E-1)[&rate=5.456286460558462E-4]:1.42007158007E0)[&rate=5.456286460558462E-4]:1.132696373983E-1)[&rate=5.456286460558462E-4]:6.004865079522E-2,30[&rate=5.456286460558462E-4]:4.630845627975E-1)[&rate=5.456286460558462E-4]:1.2663404678E-1)[&rate=5.456286460558462E-4]:2.491256410496E-3)[&rate=5.456286460558462E-4]:2.205826374421E-2)[&rate=5.456286460558462E-4]:2.703942082389E-2);
tree STATE_12658000 [&joint=-18016.822804248284,lnP=-18016.822804248284] = [&R] ((((36[&rate=6.348494698400086E-4]:5.659300637177E-1,33[&rate=6.348494698400086E-4]:5.304109380348E-1)[&rate=6.348494698400086E-4]:6.062463232012E-2,30[&rate=6.348494698400086E-4]:4.762814719943E-1)[&rate=6.348494698400086E-4]:6.267344000953E-2,((32[&rate=6.348494698400086E-4]:4.079382666444E-1,(31[&rate=6.348494698400086E-4]:1.251063486248E-1,37[&rate=6.348494698400086E-4]:1.251063486248E-1)[&rate=6.348494698400086E-4]:1.981324644675E-1)[&rate=6.348494698400086E-4]:2.470188382111E-1,(35[&rate=6.348494698400086E-4]:5.562390794705E-1,((((3[&rate=6.348494698400086E-4]:1.38774321937E-1,16[&rate=6.348494698400086E-4]:2.538428150876E-1)[&rate=6.348494698400086E-4]:3.190817125819E-1,(5[&rate=6.348494698400086E-4]:3.724395225242E-1,(13[&rate=6.348494698400086E-4]:3.801945579217E-1,9[&rate=6.348494698400086E-4]:3.418383935383E-1)[&rate=6.348494698400086E-4]:4.703948515031E-2)[&rate=6.348494698400086E-4]:1.374713065152E-1)[&rate=6.348494698400086E-4]:9.037977593583E-1,((57[&rate=6.348494698400086E-4]:7.139156885303E-1,((59[&rate=6.348494698400086E-4]:5.464153793502E-1,60[&rate=6.348494698400086E-4]:5.518948314052E-1)[&rate=6.348494698400086E-4]:8.078148503042E-2,56[&rate=6.348494698400086E-4]:6.29936590408E-1)[&rate=6.348494698400086E-4]:8.123937209469E-2)[&rate=6.348494698400086E-4]:8.194742723801E-1,(((((51[&rate=6.348494698400086E-4]:6.929351976229E-1,(11[&rate=6.348494698400086E-4]:4.717051547227E-1,17[&rate=6.348494698400086E-4]:5.100613191063E-1)[&rate=6.348494698400086E-4]:3.034218237221E-1)[&rate=6.348494698400086E-4]:3.982798076637E-2,((44[&rate=6.348494698400086E-4]:2.330350982874E-1,43[&rate=6.348494698400086E-4]:2.357748243147E-1)[&rate=6.348494698400086E-4]:3.175297338041E-1,(45[&rate=6.348494698400086E-4]:4.15731131578E-1,(50[&rate=6.348494698400086E-4]:5.707744204251E-2,40[&rate=6.348494698400086E-4]:1.173514146453E-1)[&rate=6.348494698400086E-4]:2.79201634741E-1)[&rate=6.348494698400086E-4]:1.567515087325E-1)[&rate=6.348494698400086E-4]:2.397325928732E-1)[&rate=6.348494698400086E-4]:1.269123712259E-1,((63[&rate=6.348494698400086E-4]:2.30318125713E-1,58[&rate=6.348494698400086E-4]:2.275783996856E-1)[&rate=6.348494698400086E-4]:5.126308016093E-1,((54[&rate=6.348494698400086E-4]:5.572327242364E-1,(42[&rate=6.348494698400086E-4]:2.437798368688E-1,47[&rate=6.348494698400086E-4]:2.602181930331E-1)[&rate=6.348494698400086E-4]:1.216720654498E-1)[&rate=6.348494698400086E-4]:1.479770416828E-1,52[&rate=6.348494698400086E-4]:4.531549713986E-1)[&rate=6.348494698400086E-4]:2.5143779154E-1)[&rate=6.348494698400086E-4]:1.550827866766E-1)[&rate=6.348494698400086E-4]:2.037011098435E-1,((53[&rate=6.348494698400086E-4]:5.410575039109E-1,(12[&rate=6.348494698400086E-4]:2.575377986688E-1,15[&rate=6.348494698400086E-4]:2.958939630525E-1)[&rate=6.348494698400086E-4]:2.807799792146E-1)[&rate=6.348494698400086E-4]:4.454467098214E-2,(((48[&rate=6.348494698400086E-4]:4.463863850608E-1,8[&rate=6.348494698400086E-4]:4.381672069787E-1)[&rate=6.348494698400086E-4]:4.112037680113E-2,(4[&rate=6.348494698400086E-4]:1.9647068193E-1,27[&rate=6.348494698400086E-4]:3.69073421656E-1)[&rate=6.348494698400086E-4]:2.335018333568E-1)[&rate=6.348494698400086E-4]:9.163652505139E-2,(49[&rate=6.348494698400086E-4]:5.512626223292E-1,(41[&rate=6.348494698400086E-4]:3.762973305495E-1,46[&rate=6.348494698400086E-4]:3.982151387685E-1)[&rate=6.348494698400086E-4]:1.47568031506E-1)[&rate=6.348494698400086E-4]:2.788066458406E-2)[&rate=6.348494698400086E-4]:3.719161952177E-3)[&rate=6.348494698400086E-4]:5.62705991415E-1)[&rate=6.348494698400086E-4]:1.289538141218E-1,(39[&rate=6.348494698400086E-4]:7.469062329602E-2,(((10[&rate=6.348494698400086E-4]:3.410347470433E-1,55[&rate=6.348494698400086E-4]:3.218566648515E-1)[&rate=6.348494698400086E-4]:2.032106918973E-1,(21[&rate=6.348494698400086E-4]:4.712928548017E-1,(23[&rate=6.348494698400086E-4]:4.138401915433E-1,18[&rate=6.348494698400086E-4]:3.946621093515E-1)[&rate=6.348494698400086E-4]:6.841156736811E-2)[&rate=6.348494698400086E-4]:1.578840909881E-1)[&rate=6.348494698400086E-4]:5.769912610117E-1,((1[&rate=6.348494698400086E-4]:1.054284817626E-1,(26[&rate=6.348494698400086E-4]:6.360182058494E-1,19[&rate=6.348494698400086E-4]:6.113606716029E-1)[&rate=6.348494698400086E-4]:2.557116457761E-1)[&rate=6.348494698400086E-4]:2.231507235328E-1,22[&rate=6.348494698400086E-4]:1.109401123104E0)[&rate=6.348494698400086E-4]:1.077259878077E-1)[&rate=6.348494698400086E-4]:1.920734800116E-2)[&rate=6.348494698400086E-4]:1.258590283668E-1)[&rate=6.348494698400086E-4]:8.626496678185E-2)[&rate=6.348494698400086E-4]:7.757890145989E-2)[&rate=6.348494698400086E-4]:3.076143282098E-1,38[&rate=6.348494698400086E-4]:6.665283960594E-1)[&rate=6.348494698400086E-4]:7.344595418586E-1)[&rate=6.348494698400086E-4]:8.77890636362E-2)[&rate=6.348494698400086E-4]:2.33420694434E-2)[&rate=6.348494698400086E-4]:1.385675293286E-1,(34[&rate=6.348494698400086E-4]:4.172629877631E-1,((14[&rate=6.348494698400086E-4]:2.524330341652E0,62[&rate=6.348494698400086E-4]:4.962144647152E-1)[&rate=6.348494698400086E-4]:2.817582600713E-3,(((((24[&rate=6.348494698400086E-4]:6.017421851184E-1,(6[&rate=6.348494698400086E-4]:2.495076504879E-1,7[&rate=6.348494698400086E-4]:2.495076504879E-1)[&rate=6.348494698400086E-4]:2.453852195621E-1)[&rate=6.348494698400086E-4]:1.606238670916E-1,(28[&rate=6.348494698400086E-4]:7.54851823428E-1,(20[&rate=6.348494698400086E-4]:3.32881311115E-1,25[&rate=6.348494698400086E-4]:3.493196672794E-1)[&rate=6.348494698400086E-4]:3.671759917649E-1)[&rate=6.348494698400086E-4]:5.134984522043E-2)[&rate=6.348494698400086E-4]:2.336220883769E-1,2[&rate=6.348494698400086E-4]:8.124264967512E-1)[&rate=6.348494698400086E-4]:1.570247265088E0,29[&rate=6.348494698400086E-4]:4.259479590097E-1)[&rate=6.348494698400086E-4]:1.079201791722E-2,61[&rate=6.348494698400086E-4]:5.569585561619E-1)[&rate=6.348494698400086E-4]:4.915021208664E-3)[&rate=6.348494698400086E-4]:4.664624099368E-2)[&rate=6.348494698400086E-4]:1.892212022031E-1);
tree STATE_12660000 [&joint=-18008.74204650295,lnP=-18008.74204650295] = [&R] ((32[&rate=6.130395613655952E-4]:4.80351169178E-1,(31[&rate=6.130395613655952E-4]:2.838501461624E-1,37[&rate=6.130395613655952E-4]:2.838501461624E-1)[&rate=6.130395613655952E-4]:1.118015694636E-1)[&rate=6.130395613655952E-4]:3.718410963256E-1,(((61[&rate=6.130395613655952E-4]:5.947083178453E-1,34[&rate=6.130395613655952E-4]:4.034514872442E-1)[&rate=6.130395613655952E-4]:5.942440709919E-2,(((14[&rate=6.130395613655952E-4]:2.506710935806E0,(((24[&rate=6.130395613655952E-4]:6.686149207378E-1,(6[&rate=6.130395613655952E-4]:2.535476810734E-1,7[&rate=6.130395613655952E-4]:2.535476810734E-1)[&rate=6.130395613655952E-4]:3.082179245959E-1)[&rate=6.130395613655952E-4]:2.111903406555E-1,((20[&rate=6.130395613655952E-4]:2.561071674441E-1,25[&rate=6.130395613655952E-4]:2.725455236085E-1)[&rate=6.130395613655952E-4]:5.64699459506E-1,28[&rate=6.130395613655952E-4]:8.756011474983E-1)[&rate=6.130395613655952E-4]:4.80397303335E-2)[&rate=6.130395613655952E-4]:7.590369504294E-2,2[&rate=6.130395613655952E-4]:7.721473126006E-1)[&rate=6.130395613655952E-4]:1.605796499917E0)[&rate=6.130395613655952E-4]:4.049296008298E-2,62[&rate=6.130395613655952E-4]:5.190880189516E-1)[&rate=6.130395613655952E-4]:4.531092818508E-2,((((3[&rate=6.130395613655952E-4]:5.409101274432E-1,(5[&rate=6.130395613655952E-4]:4.493221123516E-1,(16[&rate=6.130395613655952E-4]:4.31334756286E-1,(13[&rate=6.130395613655952E-4]:1.964339373802E-1,9[&rate=6.130395613655952E-4]:1.580777729968E-1)[&rate=6.130395613655952E-4]:2.266816408234E-1)[&rate=6.130395613655952E-4]:8.10010546958E-2)[&rate=6.130395613655952E-4]:1.436428096121E-1)[&rate=6.130395613655952E-4]:1.005852314155E0,(((39[&rate=6.130395613655952E-4]:1.09391030518E-1,((10[&rate=6.130395613655952E-4]:5.336380620919E-1,55[&rate=6.130395613655952E-4]:5.144599799002E-1)[&rate=6.130395613655952E-4]:1.924717711834E-1,(21[&rate=6.130395613655952E-4]:6.110535113862E-1,(23[&rate=6.130395613655952E-4]:5.274753475271E-1,18[&rate=6.130395613655952E-4]:5.082972653354E-1)[&rate=6.130395613655952E-4]:9.453706796868E-2)[&rate=6.130395613655952E-4]:1.999878287384E-1)[&rate=6.130395613655952E-4]:4.490346219001E-1)[&rate=6.130395613655952E-4]:9.616645186558E-2,((1[&rate=6.130395613655952E-4]:1.091300446951E-1,(26[&rate=6.130395613655952E-4]:6.836388274607E-1,19[&rate=6.130395613655952E-4]:6.589812932143E-1)[&rate=6.130395613655952E-4]:2.117925870974E-1)[&rate=6.130395613655952E-4]:7.621413247506E-2,22[&rate=6.130395613655952E-4]:9.661660949784E-1)[&rate=6.130395613655952E-4]:4.010352230215E-1)[&rate=6.130395613655952E-4]:3.980972352095E-2,((((51[&rate=6.130395613655952E-4]:7.680329742927E-1,((45[&rate=6.130395613655952E-4]:4.570073009641E-1,(((50[&rate=6.130395613655952E-4]:5.508192498866E-2,40[&rate=6.130395613655952E-4]:1.153558975914E-1)[&rate=6.130395613655952E-4]:1.463625363456E-1,44[&rate=6.130395613655952E-4]:2.589787079097E-1)[&rate=6.130395613655952E-4]:4.257543749604E-2,43[&rate=6.130395613655952E-4]:3.042938714331E-1)[&rate=6.130395613655952E-4]:1.335353473393E-1)[&rate=6.130395613655952E-4]:3.811456644973E-1,(11[&rate=6.130395613655952E-4]:5.854865833669E-1,17[&rate=6.130395613655952E-4]:6.238427477506E-1)[&rate=6.130395613655952E-4]:2.554061081219E-1)[&rate=6.130395613655952E-4]:9.332063625791E-3)[&rate=6.130395613655952E-4]:4.742739763813E-2,((63[&rate=6.130395613655952E-4]:3.556646884749E-1,58[&rate=6.130395613655952E-4]:3.529249624476E-1)[&rate=6.130395613655952E-4]:4.397587226061E-1,((47[&rate=6.130395613655952E-4]:3.464737438241E-1,(54[&rate=6.130395613655952E-4]:3.494784951157E-1,42[&rate=6.130395613655952E-4]:1.576976731979E-1)[&rate=6.130395613655952E-4]:1.723377144618E-1)[&rate=6.130395613655952E-4]:1.938746951722E-1,52[&rate=6.130395613655952E-4]:4.636361102291E-1)[&rate=6.130395613655952E-4]:2.934311364682E-1)[&rate=6.130395613655952E-4]:5.839312523345E-2)[&rate=6.130395613655952E-4]:1.443209416414E-1,((46[&rate=6.130395613655952E-4]:4.765029573281E-1,41[&rate=6.130395613655952E-4]:4.54585149109E-1)[&rate=6.130395613655952E-4]:6.190559872326E-2,(49[&rate=6.130395613655952E-4]:5.341396235626E-1,((53[&rate=6.130395613655952E-4]:4.613194677996E-1,(12[&rate=6.130395613655952E-4]:2.536118151099E-1,15[&rate=6.130395613655952E-4]:2.919679794936E-1)[&rate=6.130395613655952E-4]:2.049679266621E-1)[&rate=6.130395613655952E-4]:7.476033069591E-2,(8[&rate=6.130395613655952E-4]:4.879999576353E-1,((4[&rate=6.130395613655952E-4]:2.215408780063E-1,27[&rate=6.130395613655952E-4]:3.941436177323E-1)[&rate=6.130395613655952E-4]:1.946740213499E-1,48[&rate=6.130395613655952E-4]:4.737491459313E-1)[&rate=6.130395613655952E-4]:2.246998978603E-2)[&rate=6.130395613655952E-4]:3.712093675059E-2)[&rate=6.130395613655952E-4]:7.995510946439E-4)[&rate=6.130395613655952E-4]:9.748384543439E-3)[&rate=6.130395613655952E-4]:4.980850862881E-1)[&rate=6.130395613655952E-4]:2.541012940626E-1,(57[&rate=6.130395613655952E-4]:6.749219989965E-1,(59[&rate=6.130395613655952E-4]:5.416034725321E-1,(56[&rate=6.130395613655952E-4]:4.651737769536E-1,60[&rate=6.130395613655952E-4]:4.679135029812E-1)[&rate=6.130395613655952E-4]:7.916942160584E-2)[&rate=6.130395613655952E-4]:1.278390744094E-1)[&rate=6.130395613655952E-4]:7.937551291865E-1)[&rate=6.130395613655952E-4]:2.326542018738E-2)[&rate=6.130395613655952E-4]:3.04134961721E-1)[&rate=6.130395613655952E-4]:4.804773766295E-1,38[&rate=6.130395613655952E-4]:1.0245000922E0)[&rate=6.130395613655952E-4]:3.290633510958E-1,29[&rate=6.130395613655952E-4]:3.803992843021E-1)[&rate=6.130395613655952E-4]:1.266226136542E-1)[&rate=6.130395613655952E-4]:2.689224775321E-2)[&rate=6.130395613655952E-4]:7.760130542415E-2,(((36[&rate=6.130395613655952E-4]:5.24716290444E-1,33[&rate=6.130395613655952E-4]:4.891971647612E-1)[&rate=6.130395613655952E-4]:4.082258125306E-2,30[&rate=6.130395613655952E-4]:4.152656476536E-1)[&rate=6.130395613655952E-4]:1.101616001394E-1,35[&rate=6.130395613655952E-4]:6.538425483392E-1)[&rate=6.130395613655952E-4]:8.608820334078E-2)[&rate=6.130395613655952E-4]:1.013325520748E-1);
tree STATE_12662000 [&joint=-18002.30694057666,lnP=-18002.30694057666] = [&R] ((((61[&rate=6.054918997433363E-4]:5.641117761149E-1,((34[&rate=6.054918997433363E-4]:3.49888393769E-1,(((24[&rate=6.054918997433363E-4]:6.844620624491E-1,(6[&rate=6.054918997433363E-4]:1.979916736773E-1,7[&rate=6.054918997433363E-4]:1.979916736773E-1)[&rate=6.054918997433363E-4]:3.796210737032E-1)[&rate=6.054918997433363E-4]:8.033775315896E-2,((20[&rate=6.054918997433363E-4]:3.421998129974E-1,25[&rate=6.054918997433363E-4]:3.586381691618E-1)[&rate=6.054918997433363E-4]:2.591887162305E-1,28[&rate=6.054918997433363E-4]:6.56183049776E-1)[&rate=6.054918997433363E-4]:1.524523822704E-1)[&rate=6.054918997433363E-4]:1.673689211909E-1,2[&rate=6.054918997433363E-4]:7.486070929633E-1)[&rate=6.054918997433363E-4]:1.629045355001E0)[&rate=6.054918997433363E-4]:7.730300137813E-3,(((3[&rate=6.054918997433363E-4]:7.893012796366E-1,((13[&rate=6.054918997433363E-4]:1.730311770639E-1,9[&rate=6.054918997433363E-4]:1.346750126804E-1)[&rate=6.054918997433363E-4]:4.792124722859E-1,(5[&rate=6.054918997433363E-4]:2.41048645616E-1,16[&rate=6.054918997433363E-4]:3.040623442461E-1)[&rate=6.054918997433363E-4]:3.564004831859E-1)[&rate=6.054918997433363E-4]:2.439069453551E-1)[&rate=6.054918997433363E-4]:6.811297470692E-1,(((39[&rate=6.054918997433363E-4]:8.559472462391E-2,((1[&rate=6.054918997433363E-4]:1.464920224526E-1,(26[&rate=6.054918997433363E-4]:8.510283473994E-1,19[&rate=6.054918997433363E-4]:8.26370813153E-1)[&rate=6.054918997433363E-4]:8.176504491617E-2)[&rate=6.054918997433363E-4]:5.402976350853E-2,22[&rate=6.054918997433363E-4]:9.813437037694E-1)[&rate=6.054918997433363E-4]:2.658948564709E-1)[&rate=6.054918997433363E-4]:8.065940018372E-2,((10[&rate=6.054918997433363E-4]:6.151977795403E-1,55[&rate=6.054918997433363E-4]:5.960196973485E-1)[&rate=6.054918997433363E-4]:6.692842387331E-2,(21[&rate=6.054918997433363E-4]:6.576501643617E-1,(23[&rate=6.054918997433363E-4]:4.649711138518E-1,18[&rate=6.054918997433363E-4]:4.4579303166E-1)[&rate=6.054918997433363E-4]:2.036379546196E-1)[&rate=6.054918997433363E-4]:1.094075459011E-1)[&rate=6.054918997433363E-4]:5.498813460515E-1)[&rate=6.054918997433363E-4]:1.217616901926E-1,((57[&rate=6.054918997433363E-4]:7.148335288418E-1,(56[&rate=6.054918997433363E-4]:4.423204855331E-1,(60[&rate=6.054918997433363E-4]:4.309534309345E-1,59[&rate=6.054918997433363E-4]:4.254739788796E-1)[&rate=6.054918997433363E-4]:1.41067806262E-2)[&rate=6.054918997433363E-4]:2.697733172811E-1)[&rate=6.054918997433363E-4]:7.702401853374E-1,(((((11[&rate=6.054918997433363E-4]:2.85001962062E-1,17[&rate=6.054918997433363E-4]:3.233581264457E-1)[&rate=6.054918997433363E-4]:2.825686169928E-1,51[&rate=6.054918997433363E-4]:4.85378798233E-1)[&rate=6.054918997433363E-4]:1.476751903064E-1,((43[&rate=6.054918997433363E-4]:5.501307095665E-1,(44[&rate=6.054918997433363E-4]:4.745444715557E-1,(50[&rate=6.054918997433363E-4]:1.272852192957E-2,40[&rate=6.054918997433363E-4]:7.300249453234E-2)[&rate=6.054918997433363E-4]:4.042817030507E-1)[&rate=6.054918997433363E-4]:7.284651198345E-2)[&rate=6.054918997433363E-4]:2.141961871432E-2,45[&rate=6.054918997433363E-4]:5.907284104725E-1)[&rate=6.054918997433363E-4]:1.217776328613E-1)[&rate=6.054918997433363E-4]:1.831500839255E-1,((63[&rate=6.054918997433363E-4]:3.050983711762E-1,58[&rate=6.054918997433363E-4]:3.023586451489E-1)[&rate=6.054918997433363E-4]:4.697050629418E-1,(52[&rate=6.054918997433363E-4]:6.542198714036E-1,(54[&rate=6.054918997433363E-4]:5.713492349492E-1,(47[&rate=6.054918997433363E-4]:1.962312435572E-2,42[&rate=6.054918997433363E-4]:3.184768191352E-3)[&rate=6.054918997433363E-4]:3.763836448401E-1)[&rate=6.054918997433363E-4]:3.349254309749E-1)[&rate=6.054918997433363E-4]:8.222739833072E-2)[&rate=6.054918997433363E-4]:7.975680273051E-2)[&rate=6.054918997433363E-4]:3.187278378049E-1,((49[&rate=6.054918997433363E-4]:8.709131284504E-1,(41[&rate=6.054918997433363E-4]:7.515796190908E-1,46[&rate=6.054918997433363E-4]:7.734974273099E-1)[&rate=6.054918997433363E-4]:9.193624908579E-2)[&rate=6.054918997433363E-4]:7.160474028607E-2,(8[&rate=6.054918997433363E-4]:5.631942981406E-1,((12[&rate=6.054918997433363E-4]:1.513581300208E-1,15[&rate=6.054918997433363E-4]:1.897142944045E-1)[&rate=6.054918997433363E-4]:4.026398068336E-1,((53[&rate=6.054918997433363E-4]:3.243299300741E-1,48[&rate=6.054918997433363E-4]:3.215902040465E-1)[&rate=6.054918997433363E-4]:2.011803345785E-1,(4[&rate=6.054918997433363E-4]:5.2846018696E-2,27[&rate=6.054918997433363E-4]:2.25448758422E-1)[&rate=6.054918997433363E-4]:4.123902733538E-1)[&rate=6.054918997433363E-4]:3.122739822944E-2)[&rate=6.054918997433363E-4]:1.741553936828E-2)[&rate=6.054918997433363E-4]:3.711043925137E-1)[&rate=6.054918997433363E-4]:2.746058223551E-1)[&rate=6.054918997433363E-4]:9.534728336138E-2)[&rate=6.054918997433363E-4]:4.951744328681E-2)[&rate=6.054918997433363E-4]:1.851549377329E-1)[&rate=6.054918997433363E-4]:4.6687312031E-1,38[&rate=6.054918997433363E-4]:9.345644209881E-1)[&rate=6.054918997433363E-4]:4.672566832786E-1)[&rate=6.054918997433363E-4]:1.523625160706E-2)[&rate=6.054918997433363E-4]:8.16232142913E-2,(29[&rate=6.054918997433363E-4]:4.59485941097E-1,62[&rate=6.054918997433363E-4]:5.168629902773E-1)[&rate=6.054918997433363E-4]:6.603047007431E-2)[&rate=6.054918997433363E-4]:3.343079731433E-2,14[&rate=6.054918997433363E-4]:2.644440134603E0)[&rate=6.054918997433363E-4]:4.989409288027E-2,((32[&rate=6.054918997433363E-4]:4.837161777143E-1,(31[&rate=6.054918997433363E-4]:1.016384902195E-1,37[&rate=6.054918997433363E-4]:1.016384902195E-1)[&rate=6.054918997433363E-4]:2.973782339428E-1)[&rate=6.054918997433363E-4]:1.13886404158E-1,(((36[&rate=6.054918997433363E-4]:5.320237451754E-1,30[&rate=6.054918997433363E-4]:3.817505211319E-1)[&rate=6.054918997433363E-4]:1.145759340534E-2,33[&rate=6.054918997433363E-4]:5.079622128979E-1)[&rate=6.054918997433363E-4]:4.286383658798E-2,35[&rate=6.054918997433363E-4]:5.644872516715E-1)[&rate=6.054918997433363E-4]:2.218636845209E-2)[&rate=6.054918997433363E-4]:1.505829817886E-1);
tree STATE_12664000 [&joint=-18006.728085427538,lnP=-18006.728085427538] = [&R] ((((30[&rate=5.488111716697067E-4]:3.873602555019E-1,36[&rate=5.488111716697067E-4]:5.376334795454E-1)[&rate=5.488111716697067E-4]:2.836828436299E-2,33[&rate=5.488111716697067E-4]:5.304826382256E-1)[&rate=5.488111716697067E-4]:2.204424132677E-1,(35[&rate=5.488111716697067E-4]:5.493144867646E-1,(32[&rate=5.488111716697067E-4]:4.796361068424E-1,(31[&rate=5.488111716697067E-4]:7.989845028612E-2,37[&rate=5.488111716697067E-4]:7.989845028612E-2)[&rate=5.488111716697067E-4]:3.150382030042E-1)[&rate=5.488111716697067E-4]:8.060734167096E-2)[&rate=5.488111716697067E-4]:2.152717669143E-1)[&rate=5.488111716697067E-4]:4.227616033758E-2,(((61[&rate=5.488111716697067E-4]:5.420304434858E-1,((29[&rate=5.488111716697067E-4]:3.685125582786E-1,34[&rate=5.488111716697067E-4]:2.974743069124E-1)[&rate=5.488111716697067E-4]:2.327046480281E-2,(((((16[&rate=5.488111716697067E-4]:7.22724747228E-1,3[&rate=5.488111716697067E-4]:6.076562540774E-1)[&rate=5.488111716697067E-4]:1.831144389042E-1,((13[&rate=5.488111716697067E-4]:3.159479466302E-1,9[&rate=5.488111716697067E-4]:2.775917822467E-1)[&rate=5.488111716697067E-4]:4.204432340621E-1,5[&rate=5.488111716697067E-4]:6.815966601445E-1)[&rate=5.488111716697067E-4]:1.612288273576E-1)[&rate=5.488111716697067E-4]:6.293424484199E-1,((39[&rate=5.488111716697067E-4]:1.376391513792E-1,(((1[&rate=5.488111716697067E-4]:1.194960346403E-1,(26[&rate=5.488111716697067E-4]:8.646157490817E-1,19[&rate=5.488111716697067E-4]:8.399582148353E-1)[&rate=5.488111716697067E-4]:4.118165542154E-2)[&rate=5.488111716697067E-4]:1.493878106965E-1,22[&rate=5.488111716697067E-4]:1.049705763145E0)[&rate=5.488111716697067E-4]:1.860277399435E-1,((10[&rate=5.488111716697067E-4]:7.057874688096E-1,55[&rate=5.488111716697067E-4]:6.866093866178E-1)[&rate=5.488111716697067E-4]:1.02196716534E-1,(21[&rate=5.488111716697067E-4]:6.048301784305E-1,(23[&rate=5.488111716697067E-4]:2.968729134478E-1,18[&rate=5.488111716697067E-4]:2.776948312561E-1)[&rate=5.488111716697067E-4]:3.189161690923E-1)[&rate=5.488111716697067E-4]:2.880855137623E-1)[&rate=5.488111716697067E-4]:3.318589067861E-1)[&rate=5.488111716697067E-4]:6.354948390697E-2)[&rate=5.488111716697067E-4]:1.840953167146E-1,((57[&rate=5.488111716697067E-4]:5.774925803168E-1,(59[&rate=5.488111716697067E-4]:5.631086767466E-1,(60[&rate=5.488111716697067E-4]:4.447422663493E-1,56[&rate=5.488111716697067E-4]:4.420025403217E-1)[&rate=5.488111716697067E-4]:1.238458624522E-1)[&rate=5.488111716697067E-4]:8.904451515278E-3)[&rate=5.488111716697067E-4]:9.517569967965E-1,(((((11[&rate=5.488111716697067E-4]:5.329209908988E-1,17[&rate=5.488111716697067E-4]:5.712771552825E-1)[&rate=5.488111716697067E-4]:4.280588950158E-1,51[&rate=5.488111716697067E-4]:8.787881050927E-1)[&rate=5.488111716697067E-4]:2.943657426432E-2,((43[&rate=5.488111716697067E-4]:3.858118491257E-1,45[&rate=5.488111716697067E-4]:4.049899313174E-1)[&rate=5.488111716697067E-4]:3.12516333213E-1,(44[&rate=5.488111716697067E-4]:5.946136188091E-1,(50[&rate=5.488111716697067E-4]:1.598018086895E-1,40[&rate=5.488111716697067E-4]:2.200757812922E-1)[&rate=5.488111716697067E-4]:3.772775635442E-1)[&rate=5.488111716697067E-4]:1.009748375022E-1)[&rate=5.488111716697067E-4]:2.701704696212E-1)[&rate=5.488111716697067E-4]:2.729347685943E-1,((63[&rate=5.488111716697067E-4]:2.690653258571E-1,58[&rate=5.488111716697067E-4]:2.663255998297E-1)[&rate=5.488111716697067E-4]:5.008334031763E-1,((54[&rate=5.488111716697067E-4]:3.424876379203E-1,(47[&rate=5.488111716697067E-4]:1.02603921102E-1,42[&rate=5.488111716697067E-4]:8.616556493761E-2)[&rate=5.488111716697067E-4]:6.45412510649E-2)[&rate=5.488111716697067E-4]:3.822972149427E-1,52[&rate=5.488111716697067E-4]:4.727300583425E-1)[&rate=5.488111716697067E-4]:2.588125063072E-1)[&rate=5.488111716697067E-4]:4.496168833017E-1)[&rate=5.488111716697067E-4]:3.759385027912E-2,((49[&rate=5.488111716697067E-4]:7.596238964621E-1,((((8[&rate=5.488111716697067E-4]:5.612942090731E-1,48[&rate=5.488111716697067E-4]:5.695133871552E-1)[&rate=5.488111716697067E-4]:6.438185637266E-4,53[&rate=5.488111716697067E-4]:5.728969317465E-1)[&rate=5.488111716697067E-4]:3.471968140251E-2,(4[&rate=5.488111716697067E-4]:2.356786770337E-1,27[&rate=5.488111716697067E-4]:4.082814167597E-1)[&rate=5.488111716697067E-4]:3.116639635126E-1)[&rate=5.488111716697067E-4]:1.043703389816E-1,(12[&rate=5.488111716697067E-4]:5.6372929156E-1,15[&rate=5.488111716697067E-4]:6.020854559437E-1)[&rate=5.488111716697067E-4]:1.455179345431E-1)[&rate=5.488111716697067E-4]:5.037667035903E-2)[&rate=5.488111716697067E-4]:1.969015093261E-1,(41[&rate=5.488111716697067E-4]:5.972783322255E-1,46[&rate=5.488111716697067E-4]:6.191961404445E-1)[&rate=5.488111716697067E-4]:3.318498132889E-1)[&rate=5.488111716697067E-4]:3.444196732641E-1)[&rate=5.488111716697067E-4]:5.570175833469E-2)[&rate=5.488111716697067E-4]:3.90602334463E-2)[&rate=5.488111716697067E-4]:1.011183993351E-1)[&rate=5.488111716697067E-4]:3.060044604183E-1,38[&rate=5.488111716697067E-4]:7.233778757922E-1)[&rate=5.488111716697067E-4]:5.930756836491E-1,62[&rate=5.488111716697067E-4]:4.006664496279E-1)[&rate=5.488111716697067E-4]:4.849362263387E-2)[&rate=5.488111716697067E-4]:3.002884116952E-2)[&rate=5.488111716697067E-4]:3.203294719253E-2,(((20[&rate=5.488111716697067E-4]:4.542869395789E-1,25[&rate=5.488111716697067E-4]:4.707252957433E-1)[&rate=5.488111716697067E-4]:3.165091998282E-1,(28[&rate=5.488111716697067E-4]:7.388566439815E-1,(24[&rate=5.488111716697067E-4]:6.259531325058E-1,(6[&rate=5.488111716697067E-4]:3.169908647265E-1,7[&rate=5.488111716697067E-4]:3.169908647265E-1)[&rate=5.488111716697067E-4]:2.021129527108E-1)[&rate=5.488111716697067E-4]:6.906789503732E-2)[&rate=5.488111716697067E-4]:8.673401597368E-2)[&rate=5.488111716697067E-4]:3.596314493494E-1,2[&rate=5.488111716697067E-4]:9.578248490305E-1)[&rate=5.488111716697067E-4]:1.452745765242E0)[&rate=5.488111716697067E-4]:2.394383139831E-2,14[&rate=5.488111716697067E-4]:2.563281568959E0)[&rate=5.488111716697067E-4]:2.006584706285E-1);
tree STATE_12666000 [&joint=-18009.31618269107,lnP=-18009.31618269107] = [&R] (((32[&rate=6.23936970996856E-4]:5.379511048899E-1,(31[&rate=6.23936970996856E-4]:3.443463634724E-1,37[&rate=6.23936970996856E-4]:3.443463634724E-1)[&rate=6.23936970996856E-4]:1.089052878654E-1)[&rate=6.23936970996856E-4]:1.428505339591E-1,((((34[&rate=6.23936970996856E-4]:3.481756443741E-1,((((3[&rate=6.23936970996856E-4]:5.69536686167E-1,((13[&rate=6.23936970996856E-4]:2.364273334525E-1,9[&rate=6.23936970996856E-4]:1.980711690691E-1)[&rate=6.23936970996856E-4]:3.934561105087E-1,(16[&rate=6.23936970996856E-4]:3.392479923507E-1,5[&rate=6.23936970996856E-4]:2.762342937205E-1)[&rate=6.23936970996856E-4]:2.988546296928E-1)[&rate=6.23936970996856E-4]:4.650255727407E-2)[&rate=6.23936970996856E-4]:9.845719264849E-1,((((1[&rate=6.23936970996856E-4]:8.287910247883E-2,(26[&rate=6.23936970996856E-4]:6.654712526564E-1,19[&rate=6.23936970996856E-4]:6.408137184099E-1)[&rate=6.23936970996856E-4]:2.037092196854E-1)[&rate=6.23936970996856E-4]:7.403075202265E-2,22[&rate=6.23936970996856E-4]:9.377317723097E-1)[&rate=6.23936970996856E-4]:4.278610086054E-1,(39[&rate=6.23936970996856E-4]:1.569329918798E-1,((10[&rate=6.23936970996856E-4]:5.617156644952E-1,55[&rate=6.23936970996856E-4]:5.425375823035E-1)[&rate=6.23936970996856E-4]:1.319462244917E-1,(21[&rate=6.23936970996856E-4]:4.953304459037E-1,(23[&rate=6.23936970996856E-4]:3.340370724206E-1,18[&rate=6.23936970996856E-4]:3.148589902289E-1)[&rate=6.23936970996856E-4]:1.722522775928E-1)[&rate=6.23936970996856E-4]:2.832629499325E-1)[&rate=6.23936970996856E-4]:5.290245275503E-1)[&rate=6.23936970996856E-4]:4.701595341894E-2)[&rate=6.23936970996856E-4]:1.158703221034E-1,((57[&rate=6.23936970996856E-4]:7.060297676198E-1,((60[&rate=6.23936970996856E-4]:3.488064221333E-1,56[&rate=6.23936970996856E-4]:3.460666961058E-1)[&rate=6.23936970996856E-4]:4.467352283064E-2,59[&rate=6.23936970996856E-4]:3.88000492909E-1)[&rate=6.23936970996856E-4]:3.125498226558E-1)[&rate=6.23936970996856E-4]:7.310994797336E-1,(((((11[&rate=6.23936970996856E-4]:3.410011728394E-1,17[&rate=6.23936970996856E-4]:3.793573372231E-1)[&rate=6.23936970996856E-4]:2.634767371166E-1,51[&rate=6.23936970996856E-4]:5.222861291342E-1)[&rate=6.23936970996856E-4]:2.044306510259E-1,(((50[&rate=6.23936970996856E-4]:1.092206480679E-1,40[&rate=6.23936970996856E-4]:1.694946206707E-1)[&rate=6.23936970996856E-4]:3.293595516432E-1,(43[&rate=6.23936970996856E-4]:1.205001640534E-1,44[&rate=6.23936970996856E-4]:1.177604380261E-1)[&rate=6.23936970996856E-4]:3.783540082604E-1)[&rate=6.23936970996856E-4]:1.028401337371E-1,45[&rate=6.23936970996856E-4]:6.208723882427E-1)[&rate=6.23936970996856E-4]:1.852964467119E-1)[&rate=6.23936970996856E-4]:8.60494788629E-2,((63[&rate=6.23936970996856E-4]:1.893725197784E-1,58[&rate=6.23936970996856E-4]:1.866327937511E-1)[&rate=6.23936970996856E-4]:4.697635501675E-1,(((42[&rate=6.23936970996856E-4]:9.189366139783E-2,54[&rate=6.23936970996856E-4]:2.836744833156E-1)[&rate=6.23936970996856E-4]:4.141648953934E-2,47[&rate=6.23936970996856E-4]:1.497485071015E-1)[&rate=6.23936970996856E-4]:3.963496565641E-1,52[&rate=6.23936970996856E-4]:4.693858348985E-1)[&rate=6.23936970996856E-4]:1.513940706637E-1)[&rate=6.23936970996856E-4]:1.919863534608E-1)[&rate=6.23936970996856E-4]:3.133558818367E-1,(((8[&rate=6.23936970996856E-4]:6.338895163964E-1,((4[&rate=6.23936970996856E-4]:1.167832664497E-2,27[&rate=6.23936970996856E-4]:1.84281066371E-1)[&rate=6.23936970996856E-4]:5.018296795019E-1,(48[&rate=6.23936970996856E-4]:5.38007808579E-1,(12[&rate=6.23936970996856E-4]:3.706159578772E-1,15[&rate=6.23936970996856E-4]:4.089721222609E-1)[&rate=6.23936970996856E-4]:1.673918507018E-1)[&rate=6.23936970996856E-4]:3.303444414304E-2)[&rate=6.23936970996856E-4]:7.106644175642E-2)[&rate=6.23936970996856E-4]:5.942254885529E-2,(49[&rate=6.23936970996856E-4]:4.777584606279E-1,53[&rate=6.23936970996856E-4]:4.804981866555E-1)[&rate=6.23936970996856E-4]:2.237727827059E-1)[&rate=6.23936970996856E-4]:6.510466351169E-2,(41[&rate=6.23936970996856E-4]:3.603209814891E-1,46[&rate=6.23936970996856E-4]:3.822387897082E-1)[&rate=6.23936970996856E-4]:3.789176650826E-1)[&rate=6.23936970996856E-4]:4.416780148361E-1)[&rate=6.23936970996856E-4]:5.621258594557E-2)[&rate=6.23936970996856E-4]:1.292653625145E-1)[&rate=6.23936970996856E-4]:2.370290712771E-1)[&rate=6.23936970996856E-4]:3.894757432062E-1,38[&rate=6.23936970996856E-4]:9.408446298305E-1)[&rate=6.23936970996856E-4]:3.797135236968E-1,29[&rate=6.23936970996856E-4]:3.473939945336E-1)[&rate=6.23936970996856E-4]:7.181990120665E-2)[&rate=6.23936970996856E-4]:8.545997602576E-3,14[&rate=6.23936970996856E-4]:2.51325281946E0)[&rate=6.23936970996856E-4]:1.012123073989E-2,(((20[&rate=6.23936970996856E-4]:2.626929884141E-1,25[&rate=6.23936970996856E-4]:2.791313445785E-1)[&rate=6.23936970996856E-4]:4.316235873513E-1,((24[&rate=6.23936970996856E-4]:6.415921944783E-1,(6[&rate=6.23936970996856E-4]:1.616185098593E-1,7[&rate=6.23936970996856E-4]:1.616185098593E-1)[&rate=6.23936970996856E-4]:3.731243695504E-1)[&rate=6.23936970996856E-4]:2.103854054366E-2,28[&rate=6.23936970996856E-4]:7.064663514603E-1)[&rate=6.23936970996856E-4]:4.264474485319E-2)[&rate=6.23936970996856E-4]:1.827744564665E-1,2[&rate=6.23936970996856E-4]:7.044882925059E-1)[&rate=6.23936970996856E-4]:1.690118634406E0)[&rate=6.23936970996856E-4]:1.138457846348E-2,(61[&rate=6.23936970996856E-4]:5.518284477505E-1,62[&rate=6.23936970996856E-4]:4.88986917696E-1)[&rate=6.23936970996856E-4]:1.765583403057E-2)[&rate=6.23936970996856E-4]:9.219167400777E-2)[&rate=6.23936970996856E-4]:2.283897674203E-2,(35[&rate=6.23936970996856E-4]:6.486582743656E-1,((36[&rate=6.23936970996856E-4]:5.100647664953E-1,30[&rate=6.23936970996856E-4]:3.597915424518E-1)[&rate=6.23936970996856E-4]:1.925260634987E-2,33[&rate=6.23936970996856E-4]:4.937982471623E-1)[&rate=6.23936970996856E-4]:1.411988250177E-1)[&rate=6.23936970996856E-4]:4.405337947666E-2);
tree STATE_12668000 [&joint=-18012.929189070725,lnP=-18012.929189070725] = [&R] ((((36[&rate=5.82040416379046E-4]:5.04746509676E-1,33[&rate=5.82040416379046E-4]:4.692273839931E-1)[&rate=5.82040416379046E-4]:4.298831573556E-2,30[&rate=5.82040416379046E-4]:3.97461601368E-1)[&rate=5.82040416379046E-4]:1.286692275684E-1,((((24[&rate=5.82040416379046E-4]:6.28955190309E-1,(6[&rate=5.82040416379046E-4]:2.282301448824E-1,7[&rate=5.82040416379046E-4]:2.282301448824E-1)[&rate=5.82040416379046E-4]:2.938757303581E-1)[&rate=5.82040416379046E-4]:3.393608587822E-2,((20[&rate=5.82040416379046E-4]:4.626146797361E-1,25[&rate=5.82040416379046E-4]:4.790530359005E-1)[&rate=5.82040416379046E-4]:1.767744415535E-1,28[&rate=5.82040416379046E-4]:6.941836418376E-1)[&rate=5.82040416379046E-4]:1.254325078797E-2)[&rate=5.82040416379046E-4]:2.945160793151E-1,2[&rate=5.82040416379046E-4]:7.738457116667E-1)[&rate=5.82040416379046E-4]:1.663299601379E0,((34[&rate=5.82040416379046E-4]:2.726703455613E-1,(((((13[&rate=5.82040416379046E-4]:4.31319107266E-1,9[&rate=5.82040416379046E-4]:3.929629428825E-1)[&rate=5.82040416379046E-4]:1.839935885288E-1,(16[&rate=5.82040416379046E-4]:5.587873565734E-1,5[&rate=5.82040416379046E-4]:4.957736579432E-1)[&rate=5.82040416379046E-4]:6.474451730374E-2)[&rate=5.82040416379046E-4]:5.186399024157E-1,3[&rate=5.82040416379046E-4]:1.027103283142E0)[&rate=5.82040416379046E-4]:4.012357308919E-1,(((57[&rate=5.82040416379046E-4]:5.496732246932E-1,((56[&rate=5.82040416379046E-4]:4.910497520773E-1,60[&rate=5.82040416379046E-4]:4.937894781049E-1)[&rate=5.82040416379046E-4]:2.69911227367E-2,59[&rate=5.82040416379046E-4]:5.153011487866E-1)[&rate=5.82040416379046E-4]:2.889262385162E-2)[&rate=5.82040416379046E-4]:9.882661813283E-1,((((((43[&rate=5.82040416379046E-4]:2.917787068521E-1,44[&rate=5.82040416379046E-4]:2.890389808247E-1)[&rate=5.82040416379046E-4]:2.634562646343E-1,(50[&rate=5.82040416379046E-4]:2.983965614495E-1,40[&rate=5.82040416379046E-4]:3.586705340523E-1)[&rate=5.82040416379046E-4]:1.965644374341E-1)[&rate=5.82040416379046E-4]:2.33730308425E-2,45[&rate=5.82040416379046E-4]:5.977860845206E-1)[&rate=5.82040416379046E-4]:2.709963769087E-1,(51[&rate=5.82040416379046E-4]:7.529309351177E-1,(11[&rate=5.82040416379046E-4]:3.967904181196E-1,17[&rate=5.82040416379046E-4]:4.351465825032E-1)[&rate=5.82040416379046E-4]:4.3833229782E-1)[&rate=5.82040416379046E-4]:3.639947151708E-2)[&rate=5.82040416379046E-4]:1.381753608863E-1,((63[&rate=5.82040416379046E-4]:4.034742601847E-1,58[&rate=5.82040416379046E-4]:4.007345341573E-1)[&rate=5.82040416379046E-4]:4.633153863001E-1,(52[&rate=5.82040416379046E-4]:5.757543455128E-1,(54[&rate=5.82040416379046E-4]:6.911414659075E-1,(42[&rate=5.82040416379046E-4]:1.383189780699E-1,47[&rate=5.82040416379046E-4]:1.547573342343E-1)[&rate=5.82040416379046E-4]:3.610416659198E-1)[&rate=5.82040416379046E-4]:1.366676741258E-1)[&rate=5.82040416379046E-4]:2.526791365883E-1)[&rate=5.82040416379046E-4]:9.907228542004E-2)[&rate=5.82040416379046E-4]:4.540178950227E-2,(((53[&rate=5.82040416379046E-4]:5.976778007274E-1,8[&rate=5.82040416379046E-4]:5.867188966177E-1)[&rate=5.82040416379046E-4]:7.644949171841E-2,(((4[&rate=5.82040416379046E-4]:3.063385439416E-1,27[&rate=5.82040416379046E-4]:4.789412836676E-1)[&rate=5.82040416379046E-4]:2.106976667924E-1,49[&rate=5.82040416379046E-4]:5.745704573092E-1)[&rate=5.82040416379046E-4]:5.157785907255E-3,(48[&rate=5.82040416379046E-4]:5.342459880508E-1,(12[&rate=5.82040416379046E-4]:3.221344489265E-1,15[&rate=5.82040416379046E-4]:3.604906133102E-1)[&rate=5.82040416379046E-4]:2.121115391243E-1)[&rate=5.82040416379046E-4]:4.548225516567E-2)[&rate=5.82040416379046E-4]:9.165932320171E-2)[&rate=5.82040416379046E-4]:1.035474773628E-1,(41[&rate=5.82040416379046E-4]:3.861546894408E-1,46[&rate=5.82040416379046E-4]:4.080724976598E-1)[&rate=5.82040416379046E-4]:3.613830940664E-1)[&rate=5.82040416379046E-4]:2.801642940643E-1)[&rate=5.82040416379046E-4]:3.1023732845E-1)[&rate=5.82040416379046E-4]:4.130536169174E-2,(((1[&rate=5.82040416379046E-4]:7.696080487267E-2,(26[&rate=5.82040416379046E-4]:5.86482006501E-1,19[&rate=5.82040416379046E-4]:5.618244722546E-1)[&rate=5.82040416379046E-4]:2.767801682346E-1)[&rate=5.82040416379046E-4]:1.259906949476E-1,22[&rate=5.82040416379046E-4]:9.837734176285E-1)[&rate=5.82040416379046E-4]:3.065064093942E-1,(((10[&rate=5.82040416379046E-4]:5.025115107813E-1,55[&rate=5.82040416379046E-4]:4.833334285896E-1)[&rate=5.82040416379046E-4]:4.51446649768E-1,(21[&rate=5.82040416379046E-4]:9.739403941292E-1,(23[&rate=5.82040416379046E-4]:6.728325843526E-1,18[&rate=5.82040416379046E-4]:6.536545021609E-1)[&rate=5.82040416379046E-4]:3.120667138863E-1)[&rate=5.82040416379046E-4]:6.494927326933E-2)[&rate=5.82040416379046E-4]:2.091960892812E-1,39[&rate=5.82040416379046E-4]:9.740082517311E-2)[&rate=5.82040416379046E-4]:3.123516623329E-2)[&rate=5.82040416379046E-4]:2.040334338411E-1)[&rate=5.82040416379046E-4]:9.8409314814E-2)[&rate=5.82040416379046E-4]:4.908143747168E-1,38[&rate=5.82040416379046E-4]:9.164136627233E-1)[&rate=5.82040416379046E-4]:4.00459093198E-1)[&rate=5.82040416379046E-4]:8.78362286684E-2,((62[&rate=5.82040416379046E-4]:4.70145918243E-1,(14[&rate=5.82040416379046E-4]:2.487463015079E0,29[&rate=5.82040416379046E-4]:4.019700889617E-1)[&rate=5.82040416379046E-4]:1.079878010096E-2)[&rate=5.82040416379046E-4]:7.592153188304E-3,61[&rate=5.82040416379046E-4]:5.405796014859E-1)[&rate=5.82040416379046E-4]:1.118380334484E-2)[&rate=5.82040416379046E-4]:4.887468462019E-2)[&rate=5.82040416379046E-4]:4.571131872031E-2)[&rate=5.82040416379046E-4]:1.170953644465E-4,(35[&rate=5.82040416379046E-4]:5.900271017255E-1,(32[&rate=5.82040416379046E-4]:5.352647588418E-1,(31[&rate=5.82040416379046E-4]:3.957511375981E-1,37[&rate=5.82040416379046E-4]:3.957511375981E-1)[&rate=5.82040416379046E-4]:5.481416769166E-2)[&rate=5.82040416379046E-4]:6.569130463242E-2)[&rate=5.82040416379046E-4]:6.463612312157E-2);
tree STATE_12670000 [&joint=-18025.069890932195,lnP=-18025.069890932195] = [&R] (((33[&rate=5.112963315608426E-4]:5.809002485516E-1,(30[&rate=5.112963315608426E-4]:4.00446832488E-1,36[&rate=5.112963315608426E-4]:5.507200565315E-1)[&rate=5.112963315608426E-4]:6.569931770294E-2)[&rate=5.112963315608426E-4]:6.791908524473E-2,((((((24[&rate=5.112963315608426E-4]:5.466712236202E-1,(6[&rate=5.112963315608426E-4]:2.040093106699E-1,7[&rate=5.112963315608426E-4]:2.040093106699E-1)[&rate=5.112963315608426E-4]:2.358125978818E-1)[&rate=5.112963315608426E-4]:9.282966232838E-2,((20[&rate=5.112963315608426E-4]:1.919257593841E-1,25[&rate=5.112963315608426E-4]:2.083641155484E-1)[&rate=5.112963315608426E-4]:3.077127912155E-1,28[&rate=5.112963315608426E-4]:5.544330711476E-1)[&rate=5.112963315608426E-4]:1.289034312394E-1)[&rate=5.112963315608426E-4]:1.142255976188E-1,2[&rate=5.112963315608426E-4]:5.701648397317E-1)[&rate=5.112963315608426E-4]:1.751665443728E0,62[&rate=5.112963315608426E-4]:4.224815298104E-1)[&rate=5.112963315608426E-4]:7.258452087505E-2,(14[&rate=5.112963315608426E-4]:2.296228351918E0,(((((((((63[&rate=5.112963315608426E-4]:5.135102331234E-1,58[&rate=5.112963315608426E-4]:5.10770507096E-1)[&rate=5.112963315608426E-4]:2.816010150527E-1,(42[&rate=5.112963315608426E-4]:2.923855917662E-1,(47[&rate=5.112963315608426E-4]:1.75189652223E-1,54[&rate=5.112963315608426E-4]:3.505321179764E-1)[&rate=5.112963315608426E-4]:1.336342957075E-1)[&rate=5.112963315608426E-4]:5.24643464629E-1)[&rate=5.112963315608426E-4]:2.517757604591E-1,(52[&rate=5.112963315608426E-4]:9.995822692553E-1,((11[&rate=5.112963315608426E-4]:5.294398066471E-1,17[&rate=5.112963315608426E-4]:5.677959710308E-1)[&rate=5.112963315608426E-4]:3.985820619951E-1,(51[&rate=5.112963315608426E-4]:8.074255441409E-1,((44[&rate=5.112963315608426E-4]:3.561810331023E-1,(50[&rate=5.112963315608426E-4]:1.201902462136E-1,40[&rate=5.112963315608426E-4]:1.804642188163E-1)[&rate=5.112963315608426E-4]:1.784565403133E-1)[&rate=5.112963315608426E-4]:1.850809295179E-1,(43[&rate=5.112963315608426E-4]:5.12950018132E-1,45[&rate=5.112963315608426E-4]:5.321281003237E-1)[&rate=5.112963315608426E-4]:3.105167051555E-2)[&rate=5.112963315608426E-4]:3.236978280961E-1)[&rate=5.112963315608426E-4]:3.840454367947E-2)[&rate=5.112963315608426E-4]:1.53752181435E-1)[&rate=5.112963315608426E-4]:8.948574996178E-3)[&rate=5.112963315608426E-4]:1.19510263393E-1,((46[&rate=5.112963315608426E-4]:7.909407042697E-1,(41[&rate=5.112963315608426E-4]:7.665323831534E-1,53[&rate=5.112963315608426E-4]:7.966693694547E-1)[&rate=5.112963315608426E-4]:2.490512897269E-3)[&rate=5.112963315608426E-4]:2.600032384782E-1,(8[&rate=5.112963315608426E-4]:6.401548922265E-1,(((4[&rate=5.112963315608426E-4]:2.242609066701E-1,27[&rate=5.112963315608426E-4]:3.968636463961E-1)[&rate=5.112963315608426E-4]:2.479019991486E-1,49[&rate=5.112963315608426E-4]:5.296971523939E-1)[&rate=5.112963315608426E-4]:5.572359319643E-2,((12[&rate=5.112963315608426E-4]:5.352221215411E-1,15[&rate=5.112963315608426E-4]:5.735782859248E-1)[&rate=5.112963315608426E-4]:4.920152808394E-2,48[&rate=5.112963315608426E-4]:5.84423649625E-1)[&rate=5.112963315608426E-4]:9.970959653033E-4)[&rate=5.112963315608426E-4]:6.295332471823E-2)[&rate=5.112963315608426E-4]:4.080493244941E-1)[&rate=5.112963315608426E-4]:1.538094936637E-1)[&rate=5.112963315608426E-4]:4.313766657339E-2,(((1[&rate=5.112963315608426E-4]:1.539240803111E-1,(26[&rate=5.112963315608426E-4]:4.896130420484E-1,19[&rate=5.112963315608426E-4]:4.649555078019E-1)[&rate=5.112963315608426E-4]:4.506124081257E-1)[&rate=5.112963315608426E-4]:2.029646786017E-1,22[&rate=5.112963315608426E-4]:1.137710676721E0)[&rate=5.112963315608426E-4]:1.655093548671E-1,(39[&rate=5.112963315608426E-4]:4.296140243731E-2,((10[&rate=5.112963315608426E-4]:6.526944058362E-1,55[&rate=5.112963315608426E-4]:6.335163236445E-1)[&rate=5.112963315608426E-4]:2.074383294942E-1,(21[&rate=5.112963315608426E-4]:6.523965289193E-1,(23[&rate=5.112963315608426E-4]:3.903092904122E-1,18[&rate=5.112963315608426E-4]:3.711312082204E-1)[&rate=5.112963315608426E-4]:2.730461426168E-1)[&rate=5.112963315608426E-4]:2.926677132604E-1)[&rate=5.112963315608426E-4]:2.485820917643E-1)[&rate=5.112963315608426E-4]:9.861479353456E-2)[&rate=5.112963315608426E-4]:3.782175632832E-2)[&rate=5.112963315608426E-4]:1.113783325517E-1,(57[&rate=5.112963315608426E-4]:9.366522444937E-1,((60[&rate=5.112963315608426E-4]:5.402606069139E-1,56[&rate=5.112963315608426E-4]:5.375208808863E-1)[&rate=5.112963315608426E-4]:8.239524472956E-2,59[&rate=5.112963315608426E-4]:6.171763995885E-1)[&rate=5.112963315608426E-4]:3.139963928502E-1)[&rate=5.112963315608426E-4]:6.006993828241E-1)[&rate=5.112963315608426E-4]:8.798621481389E-2,3[&rate=5.112963315608426E-4]:1.376022773638E0)[&rate=5.112963315608426E-4]:1.119456876247E-1,(16[&rate=5.112963315608426E-4]:6.667800038798E-1,((13[&rate=5.112963315608426E-4]:5.734757586385E-1,9[&rate=5.112963315608426E-4]:5.351195942551E-1)[&rate=5.112963315608426E-4]:6.241043724364E-2,5[&rate=5.112963315608426E-4]:5.810916753344E-1)[&rate=5.112963315608426E-4]:2.267462991532E-2)[&rate=5.112963315608426E-4]:9.362569505339E-1)[&rate=5.112963315608426E-4]:6.019365891458E-1,38[&rate=5.112963315608426E-4]:1.087165324381E0)[&rate=5.112963315608426E-4]:9.673426041275E-2)[&rate=5.112963315608426E-4]:2.269535757048E-1)[&rate=5.112963315608426E-4]:3.217163214903E-2,((61[&rate=5.112963315608426E-4]:4.693030699343E-1,29[&rate=5.112963315608426E-4]:3.490844906994E-1)[&rate=5.112963315608426E-4]:7.452832570547E-2,34[&rate=5.112963315608426E-4]:3.525745650387E-1)[&rate=5.112963315608426E-4]:4.624781724925E-2)[&rate=5.112963315608426E-4]:6.420460178154E-2)[&rate=5.112963315608426E-4]:2.311537056626E-2,((32[&rate=5.112963315608426E-4]:5.699682848409E-1,(31[&rate=5.112963315608426E-4]:3.872577774845E-1,37[&rate=5.112963315608426E-4]:3.872577774845E-1)[&rate=5.112963315608426E-4]:9.801105380441E-2)[&rate=5.112963315608426E-4]:7.231978858428E-2,35[&rate=5.112963315608426E-4]:6.313591116765E-1)[&rate=5.112963315608426E-4]:5.423679487173E-2);
tree STATE_12672000 [&joint=-18028.041345199563,lnP=-18028.041345199563] = [&R] (((35[&rate=5.427999120852547E-4]:5.67574545886E-1,(30[&rate=5.427999120852547E-4]:4.353578224753E-1,(33[&rate=5.427999120852547E-4]:4.448727869962E-1,36[&rate=5.427999120852547E-4]:4.80391912679E-1)[&rate=5.427999120852547E-4]:1.052391338398E-1)[&rate=5.427999120852547E-4]:3.801422864437E-3)[&rate=5.427999120852547E-4]:1.479209820446E-1,(32[&rate=5.427999120852547E-4]:5.620329703027E-1,(31[&rate=5.427999120852547E-4]:2.447071846439E-1,37[&rate=5.427999120852547E-4]:2.447071846439E-1)[&rate=5.427999120852547E-4]:2.326263321068E-1)[&rate=5.427999120852547E-4]:1.643915193766E-1)[&rate=5.427999120852547E-4]:1.997688437498E-2,((((((3[&rate=5.427999120852547E-4]:1.035794335968E0,(5[&rate=5.427999120852547E-4]:9.428874583195E-1,(16[&rate=5.427999120852547E-4]:8.94332323346E-1,(13[&rate=5.427999120852547E-4]:5.667702022435E-1,9[&rate=5.427999120852547E-4]:5.2841403786E-1)[&rate=5.427999120852547E-4]:3.193429430202E-1)[&rate=5.427999120852547E-4]:1.115688336037E-1)[&rate=5.427999120852547E-4]:1.449616721688E-1)[&rate=5.427999120852547E-4]:2.786021651482E-1,(((((45[&rate=5.427999120852547E-4]:6.432404681505E-1,((44[&rate=5.427999120852547E-4]:5.044361132492E-1,(50[&rate=5.427999120852547E-4]:1.015739377805E-1,40[&rate=5.427999120852547E-4]:1.618479103833E-1)[&rate=5.427999120852547E-4]:3.453279288933E-1)[&rate=5.427999120852547E-4]:7.941648091519E-2,43[&rate=5.427999120852547E-4]:5.865923201917E-1)[&rate=5.427999120852547E-4]:3.747006576705E-2)[&rate=5.427999120852547E-4]:2.132713041504E-1,((11[&rate=5.427999120852547E-4]:3.859331365323E-1,17[&rate=5.427999120852547E-4]:4.24289300916E-1)[&rate=5.427999120852547E-4]:4.697468512103E-1,51[&rate=5.427999120852547E-4]:7.734882069208E-1)[&rate=5.427999120852547E-4]:3.571510585652E-3)[&rate=5.427999120852547E-4]:2.049874606834E-1,((54[&rate=5.427999120852547E-4]:9.024089045476E-1,(47[&rate=5.427999120852547E-4]:1.878745529863E-1,42[&rate=5.427999120852547E-4]:1.714361968219E-1)[&rate=5.427999120852547E-4]:5.391918858079E-1)[&rate=5.427999120852547E-4]:1.986272941924E-2,(52[&rate=5.427999120852547E-4]:6.406258008457E-1,(63[&rate=5.427999120852547E-4]:1.478896702408E-1,58[&rate=5.427999120852547E-4]:1.451499442135E-1)[&rate=5.427999120852547E-4]:5.310922949885E-1)[&rate=5.427999120852547E-4]:2.959103860061E-2)[&rate=5.427999120852547E-4]:3.118303387435E-1)[&rate=5.427999120852547E-4]:1.067890487214E-1,(((53[&rate=5.427999120852547E-4]:4.452620503199E-1,41[&rate=5.427999120852547E-4]:4.151250640185E-1)[&rate=5.427999120852547E-4]:7.943766782976E-2,46[&rate=5.427999120852547E-4]:5.164805400673E-1)[&rate=5.427999120852547E-4]:4.691720022663E-1,((49[&rate=5.427999120852547E-4]:5.738978265039E-1,8[&rate=5.427999120852547E-4]:5.656786484218E-1)[&rate=5.427999120852547E-4]:3.487360267087E-1,((12[&rate=5.427999120852547E-4]:3.902343533783E-1,15[&rate=5.427999120852547E-4]:4.28590517762E-1)[&rate=5.427999120852547E-4]:4.840887615E-1,(48[&rate=5.427999120852547E-4]:8.183798446174E-1,(4[&rate=5.427999120852547E-4]:1.268893158776E-1,27[&rate=5.427999120852547E-4]:2.994920556036E-1)[&rate=5.427999120852547E-4]:6.339562821646E-1)[&rate=5.427999120852547E-4]:5.594327026097E-2)[&rate=5.427999120852547E-4]:4.831073833423E-2)[&rate=5.427999120852547E-4]:6.849814117579E-2)[&rate=5.427999120852547E-4]:1.798960133447E-1)[&rate=5.427999120852547E-4]:1.882114532412E-1,((57[&rate=5.427999120852547E-4]:7.823113340991E-1,(60[&rate=5.427999120852547E-4]:6.991975594528E-1,(59[&rate=5.427999120852547E-4]:6.752293564455E-1,56[&rate=5.427999120852547E-4]:6.779690824729E-1)[&rate=5.427999120852547E-4]:1.848875095231E-2)[&rate=5.427999120852547E-4]:8.31137746463E-2)[&rate=5.427999120852547E-4]:6.650626304379E-1,(((10[&rate=5.427999120852547E-4]:5.975356974537E-1,55[&rate=5.427999120852547E-4]:5.78357615262E-1)[&rate=5.427999120852547E-4]:2.594338892753E-1,(21[&rate=5.427999120852547E-4]:7.49487291571E-1,(23[&rate=5.427999120852547E-4]:6.644405552244E-1,18[&rate=5.427999120852547E-4]:6.452624730327E-1)[&rate=5.427999120852547E-4]:9.600564045627E-2)[&rate=5.427999120852547E-4]:1.924138020072E-1)[&rate=5.427999120852547E-4]:3.27236155056E-1,(39[&rate=5.427999120852547E-4]:2.688165337839E-2,((1[&rate=5.427999120852547E-4]:2.125117272045E-1,(26[&rate=5.427999120852547E-4]:8.208369165892E-1,19[&rate=5.427999120852547E-4]:7.961793823427E-1)[&rate=5.427999120852547E-4]:1.779761804783E-1)[&rate=5.427999120852547E-4]:8.575069525232E-2,22[&rate=5.427999120852547E-4]:1.079084340265E0)[&rate=5.427999120852547E-4]:1.094411487297E-1)[&rate=5.427999120852547E-4]:9.157066374903E-2)[&rate=5.427999120852547E-4]:8.234630494375E-2)[&rate=5.427999120852547E-4]:8.446823616356E-2)[&rate=5.427999120852547E-4]:3.186936890877E-2)[&rate=5.427999120852547E-4]:9.938789950558E-1,38[&rate=5.427999120852547E-4]:1.305535770144E0)[&rate=5.427999120852547E-4]:9.565756170776E-2,(61[&rate=5.427999120852547E-4]:4.562225816199E-1,14[&rate=5.427999120852547E-4]:2.421496928502E0)[&rate=5.427999120852547E-4]:9.202517047338E-2)[&rate=5.427999120852547E-4]:7.285152902129E-2,34[&rate=5.427999120852547E-4]:4.298424505134E-1)[&rate=5.427999120852547E-4]:2.358308258998E-3,((29[&rate=5.427999120852547E-4]:3.25547464576E-1,(((20[&rate=5.427999120852547E-4]:2.459899258225E-1,25[&rate=5.427999120852547E-4]:2.624282819868E-1)[&rate=5.427999120852547E-4]:6.840764645999E-1,((24[&rate=5.427999120852547E-4]:6.551068285179E-1,(6[&rate=5.427999120852547E-4]:1.623344754152E-1,7[&rate=5.427999120852547E-4]:1.623344754152E-1)[&rate=5.427999120852547E-4]:3.859230380342E-1)[&rate=5.427999120852547E-4]:2.652256730344E-1,28[&rate=5.427999120852547E-4]:9.641681179907E-1)[&rate=5.427999120852547E-4]:2.069279297972E-2)[&rate=5.427999120852547E-4]:3.925394446019E-1,2[&rate=5.427999120852547E-4]:1.150003095298E0)[&rate=5.427999120852547E-4]:1.132270172107E0)[&rate=5.427999120852547E-4]:1.49181718953E-1,62[&rate=5.427999120852547E-4]:5.321062327093E-1)[&rate=5.427999120852547E-4]:2.850982660964E-2)[&rate=5.427999120852547E-4]:1.038181016206E-1);
tree STATE_12674000 [&joint=-18032.24506509051,lnP=-18032.24506509051] = [&R] (((30[&rate=5.535718688145977E-4]:4.795626109506E-1,36[&rate=5.535718688145977E-4]:6.298358349942E-1)[&rate=5.535718688145977E-4]:4.053081308736E-2,(((61[&rate=5.535718688145977E-4]:5.525035776642E-1,(62[&rate=5.535718688145977E-4]:4.814159110193E-1,(((24[&rate=5.535718688145977E-4]:9.517450588688E-1,(6[&rate=5.535718688145977E-4]:5.849839247512E-1,7[&rate=5.535718688145977E-4]:5.849839247512E-1)[&rate=5.535718688145977E-4]:2.59911819049E-1)[&rate=5.535718688145977E-4]:2.081837473153E-1,(28[&rate=5.535718688145977E-4]:8.345350061342E-1,(20[&rate=5.535718688145977E-4]:3.74955050536E-1,25[&rate=5.535718688145977E-4]:3.913934067003E-1)[&rate=5.535718688145977E-4]:4.047854350502E-1)[&rate=5.535718688145977E-4]:3.692294164883E-1)[&rate=5.535718688145977E-4]:3.074600688502E-1,2[&rate=5.535718688145977E-4]:1.283827231199E0)[&rate=5.535718688145977E-4]:1.09693743347E0)[&rate=5.535718688145977E-4]:8.246136590295E-3)[&rate=5.535718688145977E-4]:6.456512751221E-2,(34[&rate=5.535718688145977E-4]:2.876497017877E-1,14[&rate=5.535718688145977E-4]:2.444180879271E0)[&rate=5.535718688145977E-4]:1.381621727875E-1)[&rate=5.535718688145977E-4]:1.967255954438E-2,((((32[&rate=5.535718688145977E-4]:3.239367135944E-1,(31[&rate=5.535718688145977E-4]:1.516648573623E-1,37[&rate=5.535718688145977E-4]:1.516648573623E-1)[&rate=5.535718688145977E-4]:8.757240268008E-2)[&rate=5.535718688145977E-4]:2.375211531286E-1,33[&rate=5.535718688145977E-4]:5.368677027886E-1)[&rate=5.535718688145977E-4]:3.039459820878E-2,35[&rate=5.535718688145977E-4]:5.80923503183E-1)[&rate=5.535718688145977E-4]:6.219368372719E-2,(((((5[&rate=5.535718688145977E-4]:5.440422181834E-1,(13[&rate=5.535718688145977E-4]:4.870182412446E-1,9[&rate=5.535718688145977E-4]:4.486620768611E-1)[&rate=5.535718688145977E-4]:1.118184974866E-1)[&rate=5.535718688145977E-4]:4.54614415139E-2,16[&rate=5.535718688145977E-4]:6.525173583274E-1)[&rate=5.535718688145977E-4]:4.374583391699E-2,3[&rate=5.535718688145977E-4]:5.811946990938E-1)[&rate=5.535718688145977E-4]:1.198601577296E0,((57[&rate=5.535718688145977E-4]:5.35294128323E-1,(59[&rate=5.535718688145977E-4]:4.985882690685E-1,(60[&rate=5.535718688145977E-4]:4.181406404282E-1,56[&rate=5.535718688145977E-4]:4.154009144006E-1)[&rate=5.535718688145977E-4]:8.592708069524E-2)[&rate=5.535718688145977E-4]:3.122640719957E-2)[&rate=5.535718688145977E-4]:1.084654346735E0,(((((10[&rate=5.535718688145977E-4]:6.359448146097E-1,55[&rate=5.535718688145977E-4]:6.16766732418E-1)[&rate=5.535718688145977E-4]:3.715145909452E-2,(21[&rate=5.535718688145977E-4]:6.830805319305E-1,(23[&rate=5.535718688145977E-4]:4.054581243175E-1,18[&rate=5.535718688145977E-4]:3.862800421257E-1)[&rate=5.535718688145977E-4]:2.885813117227E-1)[&rate=5.535718688145977E-4]:7.494724862293E-2)[&rate=5.535718688145977E-4]:6.076218835126E-1,((1[&rate=5.535718688145977E-4]:2.029681434606E-1,(26[&rate=5.535718688145977E-4]:6.056856648586E-1,19[&rate=5.535718688145977E-4]:5.810281306121E-1)[&rate=5.535718688145977E-4]:3.83583848465E-1)[&rate=5.535718688145977E-4]:1.843825797871E-1,22[&rate=5.535718688145977E-4]:1.168172641056E0)[&rate=5.535718688145977E-4]:2.084359271197E-1)[&rate=5.535718688145977E-4]:1.302026784309E-3,39[&rate=5.535718688145977E-4]:2.162667593436E-1)[&rate=5.535718688145977E-4]:1.053002854482E-1,((((11[&rate=5.535718688145977E-4]:6.16208759746E-1,17[&rate=5.535718688145977E-4]:6.545649241296E-1)[&rate=5.535718688145977E-4]:1.48333565151E-1,((45[&rate=5.535718688145977E-4]:5.776709426029E-1,((43[&rate=5.535718688145977E-4]:4.682988433181E-1,44[&rate=5.535718688145977E-4]:4.655591172908E-1)[&rate=5.535718688145977E-4]:1.968232009362E-2,(50[&rate=5.535718688145977E-4]:1.134691944195E-1,40[&rate=5.535718688145977E-4]:1.737431670223E-1)[&rate=5.535718688145977E-4]:3.142379963894E-1)[&rate=5.535718688145977E-4]:7.05116969994E-2)[&rate=5.535718688145977E-4]:1.38122678754E-1,51[&rate=5.535718688145977E-4]:6.363415665624E-1)[&rate=5.535718688145977E-4]:4.600897751263E-2)[&rate=5.535718688145977E-4]:1.520821891777E-1,((52[&rate=5.535718688145977E-4]:4.333492308936E-1,(54[&rate=5.535718688145977E-4]:4.097036500233E-1,(47[&rate=5.535718688145977E-4]:1.64045266508E-1,42[&rate=5.535718688145977E-4]:1.476069103436E-1)[&rate=5.535718688145977E-4]:7.03159177619E-2)[&rate=5.535718688145977E-4]:2.757003753909E-1)[&rate=5.535718688145977E-4]:1.342508423204E-1,(63[&rate=5.535718688145977E-4]:1.313288922626E-1,58[&rate=5.535718688145977E-4]:1.285891662352E-1)[&rate=5.535718688145977E-4]:4.746273453351E-1)[&rate=5.535718688145977E-4]:2.668326600387E-1)[&rate=5.535718688145977E-4]:2.333777428585E-1,(((46[&rate=5.535718688145977E-4]:4.124171873068E-1,((53[&rate=5.535718688145977E-4]:2.596202478144E-1,49[&rate=5.535718688145977E-4]:2.568805217868E-1)[&rate=5.535718688145977E-4]:1.464299804597E-1,41[&rate=5.535718688145977E-4]:3.759132419728E-1)[&rate=5.535718688145977E-4]:1.458613711494E-2)[&rate=5.535718688145977E-4]:2.865670167948E-1,(12[&rate=5.535718688145977E-4]:2.820449702539E-1,15[&rate=5.535718688145977E-4]:3.204011346376E-1)[&rate=5.535718688145977E-4]:4.224186859024E-1)[&rate=5.535718688145977E-4]:6.872463310009E-2,(((4[&rate=5.535718688145977E-4]:1.397804018221E-1,27[&rate=5.535718688145977E-4]:3.123831415481E-1)[&rate=5.535718688145977E-4]:3.236238708532E-1,8[&rate=5.535718688145977E-4]:5.127193411684E-1)[&rate=5.535718688145977E-4]:1.046436181907E-1,48[&rate=5.535718688145977E-4]:6.255821374412E-1)[&rate=5.535718688145977E-4]:1.476061518152E-1)[&rate=5.535718688145977E-4]:3.768139676768E-1)[&rate=5.535718688145977E-4]:2.455373905982E-1)[&rate=5.535718688145977E-4]:5.180608779993E-2)[&rate=5.535718688145977E-4]:4.091628698251E-1)[&rate=5.535718688145977E-4]:1.81707503676E-1,38[&rate=5.535718688145977E-4]:9.587640540379E-1)[&rate=5.535718688145977E-4]:5.291019913198E-1)[&rate=5.535718688145977E-4]:1.820799121917E-3)[&rate=5.535718688145977E-4]:3.570738552154E-3)[&rate=5.535718688145977E-4]:2.015635009674E-1,29[&rate=5.535718688145977E-4]:7.216569250054E-1);
tree STATE_12676000 [&joint=-18022.70348558214,lnP=-18022.70348558214] = [&R] ((36[&rate=5.772920571775392E-4]:6.508042352944E-1,(((32[&rate=5.772920571775392E-4]:3.917602026156E-1,(31[&rate=5.772920571775392E-4]:1.725647884713E-1,37[&rate=5.772920571775392E-4]:1.725647884713E-1)[&rate=5.772920571775392E-4]:1.344959605923E-1)[&rate=5.772920571775392E-4]:1.908193526482E-1,33[&rate=5.772920571775392E-4]:5.579893913294E-1)[&rate=5.772920571775392E-4]:1.374558195206E-2,35[&rate=5.772920571775392E-4]:5.853961754671E-1)[&rate=5.772920571775392E-4]:4.355013633009E-2)[&rate=5.772920571775392E-4]:1.811866509605E-1,(62[&rate=5.772920571775392E-4]:6.658685008539E-1,((((((((((13[&rate=5.772920571775392E-4]:7.082929077661E-1,9[&rate=5.772920571775392E-4]:6.699367433827E-1)[&rate=5.772920571775392E-4]:6.22035069858E-3,16[&rate=5.772920571775392E-4]:7.22732436547E-1)[&rate=5.772920571775392E-4]:1.378396275189E-1,5[&rate=5.772920571775392E-4]:7.975583654358E-1)[&rate=5.772920571775392E-4]:2.631918390896E-2,3[&rate=5.772920571775392E-4]:7.718227548243E-1)[&rate=5.772920571775392E-4]:6.360441350297E-1,(((57[&rate=5.772920571775392E-4]:6.952291652809E-1,((60[&rate=5.772920571775392E-4]:3.494794272247E-1,56[&rate=5.772920571775392E-4]:3.467397011971E-1)[&rate=5.772920571775392E-4]:2.143572864078E-1,59[&rate=5.772920571775392E-4]:5.583572615776E-1)[&rate=5.772920571775392E-4]:1.313924516483E-1)[&rate=5.772920571775392E-4]:6.796178589679E-1,((((51[&rate=5.772920571775392E-4]:6.450415014336E-1,(11[&rate=5.772920571775392E-4]:6.032013304889E-1,17[&rate=5.772920571775392E-4]:6.415574948726E-1)[&rate=5.772920571775392E-4]:1.240319517665E-1)[&rate=5.772920571775392E-4]:9.160280954041E-2,(45[&rate=5.772920571775392E-4]:5.993889619083E-1,(((50[&rate=5.772920571775392E-4]:2.254531748975E-2,40[&rate=5.772920571775392E-4]:8.281929009252E-2)[&rate=5.772920571775392E-4]:3.393210159352E-1,43[&rate=5.772920571775392E-4]:4.221403060277E-1)[&rate=5.772920571775392E-4]:2.488441648673E-2,44[&rate=5.772920571775392E-4]:4.442849964871E-1)[&rate=5.772920571775392E-4]:1.331861572021E-1)[&rate=5.772920571775392E-4]:2.167074038602E-1)[&rate=5.772920571775392E-4]:1.070290969352E-1,(52[&rate=5.772920571775392E-4]:6.299506766332E-1,((63[&rate=5.772920571775392E-4]:1.470589814491E-1,58[&rate=5.772920571775392E-4]:1.443192554218E-1)[&rate=5.772920571775392E-4]:3.53272636041E-1,((42[&rate=5.772920571775392E-4]:1.321031521878E-1,47[&rate=5.772920571775392E-4]:1.485415083521E-1)[&rate=5.772920571775392E-4]:2.369874872969E-1,54[&rate=5.772920571775392E-4]:5.608714614025E-1)[&rate=5.772920571775392E-4]:1.531587862245E-1)[&rate=5.772920571775392E-4]:1.679752235267E-1)[&rate=5.772920571775392E-4]:2.137227312761E-1)[&rate=5.772920571775392E-4]:9.027081536386E-2,((((4[&rate=5.772920571775392E-4]:4.776951857856E-1,27[&rate=5.772920571775392E-4]:6.502979255117E-1)[&rate=5.772920571775392E-4]:1.389319582153E-1,(8[&rate=5.772920571775392E-4]:6.311830789132E-1,48[&rate=5.772920571775392E-4]:6.394022569953E-1)[&rate=5.772920571775392E-4]:3.475913358082E-2)[&rate=5.772920571775392E-4]:1.228035070168E-1,(12[&rate=5.772920571775392E-4]:6.018995382066E-1,15[&rate=5.772920571775392E-4]:6.402557025903E-1)[&rate=5.772920571775392E-4]:1.950653593863E-1)[&rate=5.772920571775392E-4]:1.06453685881E-1,(41[&rate=5.772920571775392E-4]:7.194756176107E-1,((49[&rate=5.772920571775392E-4]:5.684876311242E-1,46[&rate=5.772920571775392E-4]:5.630081790695E-1)[&rate=5.772920571775392E-4]:1.259608348887E-1,53[&rate=5.772920571775392E-4]:6.971881920404E-1)[&rate=5.772920571775392E-4]:5.242441187163E-2)[&rate=5.772920571775392E-4]:1.565457055894E-1)[&rate=5.772920571775392E-4]:1.127174206211E-1)[&rate=5.772920571775392E-4]:1.861082804276E-1)[&rate=5.772920571775392E-4]:1.674013168867E-1,(((10[&rate=5.772920571775392E-4]:5.234484711277E-1,55[&rate=5.772920571775392E-4]:5.04270388936E-1)[&rate=5.772920571775392E-4]:2.510839721281E-1,(21[&rate=5.772920571775392E-4]:5.907173049114E-1,(23[&rate=5.772920571775392E-4]:4.669084898789E-1,18[&rate=5.772920571775392E-4]:4.477304076872E-1)[&rate=5.772920571775392E-4]:1.347677191421E-1)[&rate=5.772920571775392E-4]:2.687466451937E-1)[&rate=5.772920571775392E-4]:3.07496580807E-1,(((1[&rate=5.772920571775392E-4]:1.076368785494E-1,(26[&rate=5.772920571775392E-4]:6.09749052152E-1,19[&rate=5.772920571775392E-4]:5.850915179056E-1)[&rate=5.772920571775392E-4]:2.841891962603E-1)[&rate=5.772920571775392E-4]:1.849181264684E-1,22[&rate=5.772920571775392E-4]:1.073376922826E0)[&rate=5.772920571775392E-4]:1.043137441184E-1,39[&rate=5.772920571775392E-4]:1.604683132809E-2)[&rate=5.772920571775392E-4]:2.287680772515E-4)[&rate=5.772920571775392E-4]:2.793973992644E-1)[&rate=5.772920571775392E-4]:1.149336172116E-1)[&rate=5.772920571775392E-4]:4.453848476926E-1,38[&rate=5.772920571775392E-4]:8.50512011519E-1)[&rate=5.772920571775392E-4]:3.886925001892E-1,14[&rate=5.772920571775392E-4]:2.351533278832E0)[&rate=5.772920571775392E-4]:2.112796232352E-1,(29[&rate=5.772920571775392E-4]:4.687423848237E-1,((((24[&rate=5.772920571775392E-4]:6.261748779404E-1,(6[&rate=5.772920571775392E-4]:2.504998661364E-1,7[&rate=5.772920571775392E-4]:2.504998661364E-1)[&rate=5.772920571775392E-4]:2.688256967355E-1)[&rate=5.772920571775392E-4]:2.317068408624E-1,(28[&rate=5.772920571775392E-4]:7.995736649431E-1,(20[&rate=5.772920571775392E-4]:4.523928041266E-1,25[&rate=5.772920571775392E-4]:4.68831160291E-1)[&rate=5.772920571775392E-4]:2.923863402684E-1)[&rate=5.772920571775392E-4]:1.021436702981E-1)[&rate=5.772920571775392E-4]:7.196476616056E-1,2[&rate=5.772920571775392E-4]:1.393967736573E0)[&rate=5.772920571775392E-4]:9.83071384519E-1,34[&rate=5.772920571775392E-4]:3.492750668962E-1)[&rate=5.772920571775392E-4]:4.842906656131E-2)[&rate=5.772920571775392E-4]:8.577591126041E-3)[&rate=5.772920571775392E-4]:5.871961886361E-2,30[&rate=5.772920571775392E-4]:5.360395948134E-1)[&rate=5.772920571775392E-4]:3.560866463576E-2,61[&rate=5.772920571775392E-4]:6.91866838684E-1)[&rate=5.772920571775392E-4]:3.684319222446E-2)[&rate=5.772920571775392E-4]:7.322621053776E-2);
tree STATE_12678000 [&joint=-18007.43420488967,lnP=-18007.43420488967] = [&R] ((((28[&rate=5.305175721551532E-4]:1.085796929433E0,((20[&rate=5.305175721551532E-4]:5.52190130672E-1,25[&rate=5.305175721551532E-4]:5.686284868364E-1)[&rate=5.305175721551532E-4]:4.276739154621E-1,(24[&rate=5.305175721551532E-4]:8.193868381653E-1,(6[&rate=5.305175721551532E-4]:2.069703167819E-1,7[&rate=5.305175721551532E-4]:2.069703167819E-1)[&rate=5.305175721551532E-4]:5.055672063149E-1)[&rate=5.305175721551532E-4]:1.714361120785E-1)[&rate=5.305175721551532E-4]:5.113836275133E-2)[&rate=5.305175721551532E-4]:5.475802959196E-1,2[&rate=5.305175721551532E-4]:1.405979965079E0)[&rate=5.305175721551532E-4]:1.149392551372E0,((32[&rate=5.305175721551532E-4]:5.89156027309E-1,(31[&rate=5.305175721551532E-4]:1.933684622093E-1,37[&rate=5.305175721551532E-4]:1.933684622093E-1)[&rate=5.305175721551532E-4]:3.110881115476E-1)[&rate=5.305175721551532E-4]:6.177023919825E-2,(35[&rate=5.305175721551532E-4]:6.104560355316E-1,(36[&rate=5.305175721551532E-4]:5.129958911381E-1,33[&rate=5.305175721551532E-4]:4.774767654553E-1)[&rate=5.305175721551532E-4]:1.193180678907E-1)[&rate=5.305175721551532E-4]:2.954126922691E-2)[&rate=5.305175721551532E-4]:8.706470940936E-2)[&rate=5.305175721551532E-4]:1.262900079378E-1,((14[&rate=5.305175721551532E-4]:2.636064744851E0,((((((13[&rate=5.305175721551532E-4]:6.756943686656E-1,9[&rate=5.305175721551532E-4]:6.373382042821E-1)[&rate=5.305175721551532E-4]:2.337589839232E-1,(16[&rate=5.305175721551532E-4]:8.708619213007E-1,5[&rate=5.305175721551532E-4]:8.078482226706E-1)[&rate=5.305175721551532E-4]:4.681060937039E-2)[&rate=5.305175721551532E-4]:8.412173390549E-2,3[&rate=5.305175721551532E-4]:8.86725771426E-1)[&rate=5.305175721551532E-4]:5.1315825254E-1,(((((11[&rate=5.305175721551532E-4]:3.292500079713E-1,17[&rate=5.305175721551532E-4]:3.676061723549E-1)[&rate=5.305175721551532E-4]:4.176259432103E-1,(51[&rate=5.305175721551532E-4]:6.338002157623E-1,((45[&rate=5.305175721551532E-4]:4.28324251974E-1,((50[&rate=5.305175721551532E-4]:7.059984011769E-2,40[&rate=5.305175721551532E-4]:1.308738127205E-1)[&rate=5.305175721551532E-4]:1.752329449942E-1,43[&rate=5.305175721551532E-4]:3.061067577146E-1)[&rate=5.305175721551532E-4]:1.030394120676E-1)[&rate=5.305175721551532E-4]:1.049455773141E-1,44[&rate=5.305175721551532E-4]:5.11352021069E-1)[&rate=5.305175721551532E-4]:1.799824412687E-1)[&rate=5.305175721551532E-4]:3.088395459745E-2)[&rate=5.305175721551532E-4]:1.282887710901E-1,(((63[&rate=5.305175721551532E-4]:1.908190793642E-1,58[&rate=5.305175721551532E-4]:1.880793533369E-1)[&rate=5.305175721551532E-4]:4.653346184954E-1,(47[&rate=5.305175721551532E-4]:2.492433592914E-1,(42[&rate=5.305175721551532E-4]:1.694010012167E-1,54[&rate=5.305175721551532E-4]:3.611818231345E-1)[&rate=5.305175721551532E-4]:6.340400191026E-2)[&rate=5.305175721551532E-4]:4.452665029517E-1)[&rate=5.305175721551532E-4]:7.642639048289E-2,52[&rate=5.305175721551532E-4]:6.942239239588E-1)[&rate=5.305175721551532E-4]:9.874901749104E-2)[&rate=5.305175721551532E-4]:1.972363885855E-1,(((53[&rate=5.305175721551532E-4]:6.999986490211E-1,(41[&rate=5.305175721551532E-4]:6.528500019812E-1,46[&rate=5.305175721551532E-4]:6.747678102003E-1)[&rate=5.305175721551532E-4]:1.701166073842E-2)[&rate=5.305175721551532E-4]:1.713079553813E-1,((8[&rate=5.305175721551532E-4]:6.870547687803E-1,48[&rate=5.305175721551532E-4]:6.952739468624E-1)[&rate=5.305175721551532E-4]:6.962766429047E-2,(4[&rate=5.305175721551532E-4]:3.019387676803E-2,27[&rate=5.305175721551532E-4]:2.02796616494E-1)[&rate=5.305175721551532E-4]:6.771734878096E-1)[&rate=5.305175721551532E-4]:1.036652672219E-1)[&rate=5.305175721551532E-4]:3.238646579412E-2,(49[&rate=5.305175721551532E-4]:8.324110097168E-1,(12[&rate=5.305175721551532E-4]:2.552630374001E-1,15[&rate=5.305175721551532E-4]:2.936192017838E-1)[&rate=5.305175721551532E-4]:5.771479723168E-1)[&rate=5.305175721551532E-4]:6.854233445206E-2)[&rate=5.305175721551532E-4]:1.714477666883E-1)[&rate=5.305175721551532E-4]:1.334469584242E-1,((57[&rate=5.305175721551532E-4]:4.207556566213E-1,((59[&rate=5.305175721551532E-4]:3.456888497503E-1,60[&rate=5.305175721551532E-4]:3.511683018052E-1)[&rate=5.305175721551532E-4]:3.629881423172E-3,56[&rate=5.305175721551532E-4]:3.520584572008E-1)[&rate=5.305175721551532E-4]:6.595747339288E-2)[&rate=5.305175721551532E-4]:8.820389130864E-1,(39[&rate=5.305175721551532E-4]:1.624143371898E-2,(((1[&rate=5.305175721551532E-4]:1.291087298658E-1,(26[&rate=5.305175721551532E-4]:8.083203506426E-1,19[&rate=5.305175721551532E-4]:7.836628163962E-1)[&rate=5.305175721551532E-4]:1.070897490862E-1)[&rate=5.305175721551532E-4]:3.269701911841E-2,22[&rate=5.305175721551532E-4]:9.426276667925E-1)[&rate=5.305175721551532E-4]:1.726490980758E-1,(((23[&rate=5.305175721551532E-4]:5.623664475225E-1,18[&rate=5.305175721551532E-4]:5.431883653308E-1)[&rate=5.305175721551532E-4]:3.250779072292E-1,21[&rate=5.305175721551532E-4]:8.764854506421E-1)[&rate=5.305175721551532E-4]:1.820360406292E-2,(55[&rate=5.305175721551532E-4]:5.838741313028E-1,10[&rate=5.305175721551532E-4]:6.030522134945E-1)[&rate=5.305175721551532E-4]:2.067053343613E-1)[&rate=5.305175721551532E-4]:2.096288060536E-1)[&rate=5.305175721551532E-4]:6.26085044671E-2)[&rate=5.305175721551532E-4]:3.997779352284E-2)[&rate=5.305175721551532E-4]:7.565623930009E-2)[&rate=5.305175721551532E-4]:2.707482834514E-1)[&rate=5.305175721551532E-4]:4.947200143425E-1,38[&rate=5.305175721551532E-4]:8.918643122809E-1)[&rate=5.305175721551532E-4]:4.138586246856E-1,(29[&rate=5.305175721551532E-4]:3.049702794218E-1,30[&rate=5.305175721551532E-4]:3.049702794218E-1)[&rate=5.305175721551532E-4]:2.758849855085E-2)[&rate=5.305175721551532E-4]:2.180130407606E-1)[&rate=5.305175721551532E-4]:1.252970212488E-1,((62[&rate=5.305175721551532E-4]:5.802418581482E-1,34[&rate=5.305175721551532E-4]:4.518265576017E-1)[&rate=5.305175721551532E-4]:5.168426089501E-2,61[&rate=5.305175721551532E-4]:6.947676490978E-1)[&rate=5.305175721551532E-4]:1.013197701192E-1)[&rate=5.305175721551532E-4]:4.906788157725E-2);
tree STATE_12680000 [&joint=-18014.53831465051,lnP=-18014.53831465051] = [&R] (((62[&rate=5.561871131662958E-4]:5.066276817536E-1,34[&rate=5.561871131662958E-4]:3.782123812071E-1)[&rate=5.561871131662958E-4]:8.014653095016E-2,((30[&rate=5.561871131662958E-4]:5.104545705076E-1,(((((((16[&rate=5.561871131662958E-4]:8.521419571644E-1,5[&rate=5.561871131662958E-4]:7.891282585342E-1)[&rate=5.561871131662958E-4]:2.755386468343E-1,(13[&rate=5.561871131662958E-4]:6.194899390915E-1,9[&rate=5.561871131662958E-4]:5.81133774708E-1)[&rate=5.561871131662958E-4]:4.999714868248E-1)[&rate=5.561871131662958E-4]:2.665508264189E-1,((((1[&rate=5.561871131662958E-4]:1.059577478943E-1,(26[&rate=5.561871131662958E-4]:6.69314234933E-1,19[&rate=5.561871131662958E-4]:6.446567006865E-1)[&rate=5.561871131662958E-4]:2.229448828243E-1)[&rate=5.561871131662958E-4]:1.497286692061E-1,22[&rate=5.561871131662958E-4]:1.036508334909E0)[&rate=5.561871131662958E-4]:2.538755074212E-1,(39[&rate=5.561871131662958E-4]:9.964030293702E-2,(((23[&rate=5.561871131662958E-4]:4.146118895579E-1,18[&rate=5.561871131662958E-4]:3.954338073662E-1)[&rate=5.561871131662958E-4]:2.215209963375E-1,21[&rate=5.561871131662958E-4]:6.251739817857E-1)[&rate=5.561871131662958E-4]:3.008227674483E-1,(55[&rate=5.561871131662958E-4]:6.866776604672E-1,10[&rate=5.561871131662958E-4]:7.05855742659E-1)[&rate=5.561871131662958E-4]:1.352094997259E-1)[&rate=5.561871131662958E-4]:3.243284852097E-1)[&rate=5.561871131662958E-4]:2.909970377645E-2)[&rate=5.561871131662958E-4]:4.264677367664E-2,((57[&rate=5.561871131662958E-4]:1.031168069623E0,((60[&rate=5.561871131662958E-4]:1.237543372224E-1,56[&rate=5.561871131662958E-4]:1.210146111948E-1)[&rate=5.561871131662958E-4]:7.000543218986E-1,59[&rate=5.561871131662958E-4]:8.18329207066E-1)[&rate=5.561871131662958E-4]:2.073594105018E-1)[&rate=5.561871131662958E-4]:3.320801238078E-1,((((51[&rate=5.561871131662958E-4]:6.252406926798E-1,(11[&rate=5.561871131662958E-4]:5.376690325177E-1,17[&rate=5.561871131662958E-4]:5.760251969014E-1)[&rate=5.561871131662958E-4]:1.697634409839E-1)[&rate=5.561871131662958E-4]:9.459091015609E-2,(45[&rate=5.561871131662958E-4]:3.739806182859E-1,((43[&rate=5.561871131662958E-4]:1.40968335196E-1,(50[&rate=5.561871131662958E-4]:1.796143058139E-2,40[&rate=5.561871131662958E-4]:7.823540318416E-2)[&rate=5.561871131662958E-4]:6.273293201186E-2)[&rate=5.561871131662958E-4]:1.237757935925E-1,44[&rate=5.561871131662958E-4]:2.620044027612E-1)[&rate=5.561871131662958E-4]:9.005840730567E-2)[&rate=5.561871131662958E-4]:4.253030393445E-1)[&rate=5.561871131662958E-4]:3.607833190487E-2,((52[&rate=5.561871131662958E-4]:5.627570262047E-1,(63[&rate=5.561871131662958E-4]:1.727520037127E-1,58[&rate=5.561871131662958E-4]:1.700122776853E-1)[&rate=5.561871131662958E-4]:4.283611868758E-1)[&rate=5.561871131662958E-4]:7.923093432747E-2,((42[&rate=5.561871131662958E-4]:6.484666984293E-2,54[&rate=5.561871131662958E-4]:2.566274917607E-1)[&rate=5.561871131662958E-4]:8.928575198055E-2,47[&rate=5.561871131662958E-4]:1.705707779878E-1)[&rate=5.561871131662958E-4]:5.481295113115E-1)[&rate=5.561871131662958E-4]:1.139219742086E-1)[&rate=5.561871131662958E-4]:2.320629147739E-1,(((4[&rate=5.561871131662958E-4]:5.018202361487E-1,27[&rate=5.561871131662958E-4]:6.744229758748E-1)[&rate=5.561871131662958E-4]:1.773095092211E-1,(49[&rate=5.561871131662958E-4]:7.257779566413E-1,((53[&rate=5.561871131662958E-4]:6.292336107336E-1,48[&rate=5.561871131662958E-4]:6.264938847061E-1)[&rate=5.561871131662958E-4]:2.155842618974E-2,8[&rate=5.561871131662958E-4]:6.398331328137E-1)[&rate=5.561871131662958E-4]:7.772564574555E-2)[&rate=5.561871131662958E-4]:1.088603530373E-2)[&rate=5.561871131662958E-4]:1.881474009804E-1,((41[&rate=5.561871131662958E-4]:4.162202656997E-1,46[&rate=5.561871131662958E-4]:4.381380739188E-1)[&rate=5.561871131662958E-4]:3.651770292055E-1,(12[&rate=5.561871131662958E-4]:4.404473554318E-1,15[&rate=5.561871131662958E-4]:4.788035198155E-1)[&rate=5.561871131662958E-4]:3.683471997471E-1)[&rate=5.561871131662958E-4]:1.160168377466E-1)[&rate=5.561871131662958E-4]:1.453532374111E-1)[&rate=5.561871131662958E-4]:1.204808233677E-1)[&rate=5.561871131662958E-4]:5.471392942538E-2)[&rate=5.561871131662958E-4]:1.105158829042E-1)[&rate=5.561871131662958E-4]:7.76890693463E-2,3[&rate=5.561871131662958E-4]:1.356852006613E0)[&rate=5.561871131662958E-4]:3.241899640361E-1,38[&rate=5.561871131662958E-4]:6.783022446218E-1)[&rate=5.561871131662958E-4]:6.49203485268E-1,14[&rate=5.561871131662958E-4]:2.439834497013E0)[&rate=5.561871131662958E-4]:1.360742162461E-1,29[&rate=5.561871131662958E-4]:4.904157871421E-1)[&rate=5.561871131662958E-4]:2.003878336552E-2)[&rate=5.561871131662958E-4]:1.755436700861E-2,(61[&rate=5.561871131662958E-4]:5.568285295296E-1,(((20[&rate=5.561871131662958E-4]:6.212334654764E-1,25[&rate=5.561871131662958E-4]:6.376718216408E-1)[&rate=5.561871131662958E-4]:4.001636273281E-1,(28[&rate=5.561871131662958E-4]:8.610062984818E-1,(24[&rate=5.561871131662958E-4]:7.564867796433E-1,(6[&rate=5.561871131662958E-4]:1.286670932802E-1,7[&rate=5.561871131662958E-4]:1.286670932802E-1)[&rate=5.561871131662958E-4]:5.209703712946E-1)[&rate=5.561871131662958E-4]:6.068390240003E-2)[&rate=5.561871131662958E-4]:2.151853148709E-1)[&rate=5.561871131662958E-4]:2.772518276496E-1,2[&rate=5.561871131662958E-4]:1.126046180728E0)[&rate=5.561871131662958E-4]:1.267289572396E0)[&rate=5.561871131662958E-4]:9.139898722155E-2)[&rate=5.561871131662958E-4]:1.388226007192E-3)[&rate=5.561871131662958E-4]:9.530837709E-2,((32[&rate=5.561871131662958E-4]:6.156717020729E-1,(31[&rate=5.561871131662958E-4]:3.908707090931E-1,37[&rate=5.561871131662958E-4]:3.908707090931E-1)[&rate=5.561871131662958E-4]:1.401015394278E-1)[&rate=5.561871131662958E-4]:3.075556546587E-2,((36[&rate=5.561871131662958E-4]:5.808189762909E-1,33[&rate=5.561871131662958E-4]:5.45299850608E-1)[&rate=5.561871131662958E-4]:5.855415320629E-2,35[&rate=5.561871131662958E-4]:6.175152059999E-1)[&rate=5.561871131662958E-4]:1.798309979011E-2)[&rate=5.561871131662958E-4]:1.176225353697E-1);
tree STATE_12682000 [&joint=-18016.53363779336,lnP=-18016.53363779336] = [&R] (((34[&rate=5.1194136895931E-4]:4.465832499171E-1,(35[&rate=5.1194136895931E-4]:6.416016089996E-1,(32[&rate=5.1194136895931E-4]:5.880294639585E-1,(31[&rate=5.1194136895931E-4]:1.143902297994E-1,37[&rate=5.1194136895931E-4]:1.143902297994E-1)[&rate=5.1194136895931E-4]:3.88939780607E-1)[&rate=5.1194136895931E-4]:6.450110678987E-2)[&rate=5.1194136895931E-4]:4.43519283003E-3)[&rate=5.1194136895931E-4]:3.724425181994E-2,(36[&rate=5.1194136895931E-4]:6.307285849988E-1,33[&rate=5.1194136895931E-4]:5.95209459316E-1)[&rate=5.1194136895931E-4]:7.441039214797E-2)[&rate=5.1194136895931E-4]:6.860582770887E-2,(62[&rate=5.1194136895931E-4]:6.624204530376E-1,((61[&rate=5.1194136895931E-4]:6.284035224763E-1,(29[&rate=5.1194136895931E-4]:4.69004130813E-1,(((24[&rate=5.1194136895931E-4]:9.49774447267E-1,(6[&rate=5.1194136895931E-4]:2.654340466417E-1,7[&rate=5.1194136895931E-4]:2.654340466417E-1)[&rate=5.1194136895931E-4]:5.774910855568E-1)[&rate=5.1194136895931E-4]:2.765865550294E-2,((20[&rate=5.1194136895931E-4]:4.756742154868E-1,25[&rate=5.1194136895931E-4]:4.921125716512E-1)[&rate=5.1194136895931E-4]:3.644421824987E-1,28[&rate=5.1194136895931E-4]:8.949109185335E-1)[&rate=5.1194136895931E-4]:1.263578006748E-1)[&rate=5.1194136895931E-4]:1.323380182987E-1,2[&rate=5.1194136895931E-4]:9.26209477233E-1)[&rate=5.1194136895931E-4]:1.499520456409E0)[&rate=5.1194136895931E-4]:3.918081242829E-2)[&rate=5.1194136895931E-4]:4.537116669673E-2,(30[&rate=5.1194136895931E-4]:5.460646399771E-1,(((((16[&rate=5.1194136895931E-4]:5.186257971969E-1,3[&rate=5.1194136895931E-4]:4.035573040463E-1)[&rate=5.1194136895931E-4]:3.129829516707E-1,((13[&rate=5.1194136895931E-4]:3.72717916896E-1,9[&rate=5.1194136895931E-4]:3.343617525125E-1)[&rate=5.1194136895931E-4]:2.158075634998E-1,5[&rate=5.1194136895931E-4]:5.33730959848E-1)[&rate=5.1194136895931E-4]:2.348640903895E-1)[&rate=5.1194136895931E-4]:6.116742869218E-1,(((((51[&rate=5.1194136895931E-4]:6.625564071523E-1,(11[&rate=5.1194136895931E-4]:6.61801274916E-1,17[&rate=5.1194136895931E-4]:7.001574392997E-1)[&rate=5.1194136895931E-4]:8.294691305817E-2)[&rate=5.1194136895931E-4]:2.404474568332E-1,(45[&rate=5.1194136895931E-4]:7.110205157547E-1,(44[&rate=5.1194136895931E-4]:4.693794236968E-1,(43[&rate=5.1194136895931E-4]:4.284937017271E-1,(50[&rate=5.1194136895931E-4]:1.207019067127E-1,40[&rate=5.1194136895931E-4]:1.809758793155E-1)[&rate=5.1194136895931E-4]:2.475178224116E-1)[&rate=5.1194136895931E-4]:4.362544799704E-2)[&rate=5.1194136895931E-4]:2.197232838389E-1)[&rate=5.1194136895931E-4]:2.714354030253E-1)[&rate=5.1194136895931E-4]:4.136201879195E-2,((63[&rate=5.1194136895931E-4]:2.72842046502E-1,58[&rate=5.1194136895931E-4]:2.701023204746E-1)[&rate=5.1194136895931E-4]:4.294780423243E-1,(52[&rate=5.1194136895931E-4]:4.998955897271E-1,(42[&rate=5.1194136895931E-4]:4.145641685878E-1,(54[&rate=5.1194136895931E-4]:2.037023191909E-1,47[&rate=5.1194136895931E-4]:2.835985343749E-2)[&rate=5.1194136895931E-4]:4.026426713147E-1)[&rate=5.1194136895931E-4]:1.456053937421E-1)[&rate=5.1194136895931E-4]:1.640683347154E-1)[&rate=5.1194136895931E-4]:2.804019583349E-1)[&rate=5.1194136895931E-4]:7.971475100103E-2,(((12[&rate=5.1194136895931E-4]:3.896664133541E-1,15[&rate=5.1194136895931E-4]:4.280225777378E-1)[&rate=5.1194136895931E-4]:1.334582651874E-1,(41[&rate=5.1194136895931E-4]:2.295644500699E-1,46[&rate=5.1194136895931E-4]:2.51482258289E-1)[&rate=5.1194136895931E-4]:2.661629681979E-1)[&rate=5.1194136895931E-4]:2.363579999169E-1,(((4[&rate=5.1194136895931E-4]:2.410903407143E-2,27[&rate=5.1194136895931E-4]:1.967117737974E-1)[&rate=5.1194136895931E-4]:3.918545205772E-1,(8[&rate=5.1194136895931E-4]:4.339040735497E-1,(53[&rate=5.1194136895931E-4]:3.04186726427E-1,48[&rate=5.1194136895931E-4]:3.014470003994E-1)[&rate=5.1194136895931E-4]:1.406762512323E-1)[&rate=5.1194136895931E-4]:3.13745495921E-2)[&rate=5.1194136895931E-4]:1.365204063531E-1,49[&rate=5.1194136895931E-4]:6.100182075769E-1)[&rate=5.1194136895931E-4]:1.494644708815E-1)[&rate=5.1194136895931E-4]:3.467897361419E-1)[&rate=5.1194136895931E-4]:1.563434198776E-1,(((((23[&rate=5.1194136895931E-4]:3.201355418864E-1,18[&rate=5.1194136895931E-4]:3.009574596947E-1)[&rate=5.1194136895931E-4]:4.515633335521E-1,21[&rate=5.1194136895931E-4]:7.607399713289E-1)[&rate=5.1194136895931E-4]:2.439760858415E-1,(55[&rate=5.1194136895931E-4]:3.626989132867E-1,10[&rate=5.1194136895931E-4]:3.818769954784E-1)[&rate=5.1194136895931E-4]:5.379075548428E-1)[&rate=5.1194136895931E-4]:1.919907059702E-1,(39[&rate=5.1194136895931E-4]:2.288703578473E-2,((1[&rate=5.1194136895931E-4]:2.991550491769E-2,(26[&rate=5.1194136895931E-4]:7.92935446777E-1,19[&rate=5.1194136895931E-4]:7.682779125305E-1)[&rate=5.1194136895931E-4]:2.328142800365E-2)[&rate=5.1194136895931E-4]:1.294775446449E-1,22[&rate=5.1194136895931E-4]:9.402149673708E-1)[&rate=5.1194136895931E-4]:2.443159040303E-1)[&rate=5.1194136895931E-4]:2.313479584919E-2)[&rate=5.1194136895931E-4]:1.037587136178E-1,(57[&rate=5.1194136895931E-4]:5.468756393566E-1,(59[&rate=5.1194136895931E-4]:4.416384519938E-1,(60[&rate=5.1194136895931E-4]:3.418565501391E-1,56[&rate=5.1194136895931E-4]:3.391168241116E-1)[&rate=5.1194136895931E-4]:1.052613539096E-1)[&rate=5.1194136895931E-4]:9.975773530792E-2)[&rate=5.1194136895931E-4]:8.494802483609E-1)[&rate=5.1194136895931E-4]:3.886268648665E-2)[&rate=5.1194136895931E-4]:1.423110369278E-1)[&rate=5.1194136895931E-4]:9.172569629933E-1,38[&rate=5.1194136895931E-4]:1.242731779605E0)[&rate=5.1194136895931E-4]:1.519378543934E-1,14[&rate=5.1194136895931E-4]:2.506998401121E0)[&rate=5.1194136895931E-4]:1.245591649729E-1)[&rate=5.1194136895931E-4]:7.49146996098E-3)[&rate=5.1194136895931E-4]:5.148729391922E-2)[&rate=5.1194136895931E-4]:1.842817695486E-2);
tree STATE_12684000 [&joint=-18013.86500647801,lnP=-18013.86500647801] = [&R] (((36[&rate=6.034976464482194E-4]:3.635240714918E-1,33[&rate=6.034976464482194E-4]:3.280049458089E-1)[&rate=6.034976464482194E-4]:5.162993870879E-1,(((30[&rate=6.034976464482194E-4]:5.166697947939E-1,62[&rate=6.034976464482194E-4]:5.740468439743E-1)[&rate=6.034976464482194E-4]:2.427584862336E-3,(((((28[&rate=6.034976464482194E-4]:9.625811376338E-1,((24[&rate=6.034976464482194E-4]:7.588207978497E-1,(6[&rate=6.034976464482194E-4]:1.671518338389E-1,7[&rate=6.034976464482194E-4]:1.671518338389E-1)[&rate=6.034976464482194E-4]:4.848196489423E-1)[&rate=6.034976464482194E-4]:1.201791341739E-1,(20[&rate=6.034976464482194E-4]:5.649466115284E-1,25[&rate=6.034976464482194E-4]:5.813849676928E-1)[&rate=6.034976464482194E-4]:3.030944163854E-1)[&rate=6.034976464482194E-4]:3.974558917189E-2)[&rate=6.034976464482194E-4]:4.366341924989E-1,2[&rate=6.034976464482194E-4]:1.171818069859E0)[&rate=6.034976464482194E-4]:6.413286088758E-1,((((13[&rate=6.034976464482194E-4]:5.844954996237E-1,9[&rate=6.034976464482194E-4]:5.461393352402E-1)[&rate=6.034976464482194E-4]:3.0359838289E-1,((16[&rate=6.034976464482194E-4]:4.141542803241E-1,3[&rate=6.034976464482194E-4]:2.990857871735E-1)[&rate=6.034976464482194E-4]:3.054022328103E-1,5[&rate=6.034976464482194E-4]:6.565428145043E-1)[&rate=6.034976464482194E-4]:1.767565474616E-1)[&rate=6.034976464482194E-4]:4.913850995602E-1,((57[&rate=6.034976464482194E-4]:6.095656394839E-1,(60[&rate=6.034976464482194E-4]:4.003407656453E-1,(59[&rate=6.034976464482194E-4]:3.928882733935E-1,56[&rate=6.034976464482194E-4]:3.956279994209E-1)[&rate=6.034976464482194E-4]:1.973040196859E-3)[&rate=6.034976464482194E-4]:2.092248738386E-1)[&rate=6.034976464482194E-4]:7.347930730567E-1,(((((51[&rate=6.034976464482194E-4]:7.830897703111E-1,(11[&rate=6.034976464482194E-4]:5.450055413126E-1,17[&rate=6.034976464482194E-4]:5.833617056963E-1)[&rate=6.034976464482194E-4]:3.202760098203E-1)[&rate=6.034976464482194E-4]:6.74855314953E-2,((44[&rate=6.034976464482194E-4]:4.029327376692E-1,(50[&rate=6.034976464482194E-4]:1.529688105746E-1,40[&rate=6.034976464482194E-4]:2.132427831773E-1)[&rate=6.034976464482194E-4]:1.924296805193E-1)[&rate=6.034976464482194E-4]:2.367740466006E-1,(43[&rate=6.034976464482194E-4]:6.421144170622E-1,45[&rate=6.034976464482194E-4]:6.612924992539E-1)[&rate=6.034976464482194E-4]:3.32093234975E-4)[&rate=6.034976464482194E-4]:2.68402764112E-1)[&rate=6.034976464482194E-4]:8.421086622052E-2,((63[&rate=6.034976464482194E-4]:2.778755097149E-1,58[&rate=6.034976464482194E-4]:2.751357836876E-1)[&rate=6.034976464482194E-4]:4.967548262744E-1,(52[&rate=6.034976464482194E-4]:6.743085610405E-1,(54[&rate=6.034976464482194E-4]:4.712104179098E-1,(47[&rate=6.034976464482194E-4]:7.073154918177E-2,42[&rate=6.034976464482194E-4]:5.42931930174E-2)[&rate=6.034976464482194E-4]:2.251364029746E-1)[&rate=6.034976464482194E-4]:4.551529376512E-1)[&rate=6.034976464482194E-4]:6.196561056516E-2)[&rate=6.034976464482194E-4]:1.985119964213E-1)[&rate=6.034976464482194E-4]:5.449037796084E-2,(((((4[&rate=6.034976464482194E-4]:1.598815542603E-1,27[&rate=6.034976464482194E-4]:3.324842939863E-1)[&rate=6.034976464482194E-4]:1.402255414173E-1,48[&rate=6.034976464482194E-4]:3.576413422528E-1)[&rate=6.034976464482194E-4]:2.802363220856E-1,(49[&rate=6.034976464482194E-4]:6.030403818609E-1,(53[&rate=6.034976464482194E-4]:2.403838496976E-1,8[&rate=6.034976464482194E-4]:2.294249455879E-1)[&rate=6.034976464482194E-4]:3.653962581909E-1)[&rate=6.034976464482194E-4]:3.483728247747E-2)[&rate=6.034976464482194E-4]:1.604681571593E-3,(12[&rate=6.034976464482194E-4]:4.587780902938E-1,15[&rate=6.034976464482194E-4]:4.971342546775E-1)[&rate=6.034976464482194E-4]:1.807042556162E-1)[&rate=6.034976464482194E-4]:6.358052950612E-2,(41[&rate=6.034976464482194E-4]:5.186664000564E-1,46[&rate=6.034976464482194E-4]:5.405842082755E-1)[&rate=6.034976464482194E-4]:1.569992150859E-1)[&rate=6.034976464482194E-4]:3.684054513935E-1)[&rate=6.034976464482194E-4]:9.294007173702E-2,((((23[&rate=6.034976464482194E-4]:3.348036995431E-1,18[&rate=6.034976464482194E-4]:3.156256173514E-1)[&rate=6.034976464482194E-4]:2.357785471402E-1,21[&rate=6.034976464482194E-4]:5.596233425737E-1)[&rate=6.034976464482194E-4]:2.491342057223E-1,(55[&rate=6.034976464482194E-4]:6.254295972239E-1,10[&rate=6.034976464482194E-4]:6.446076794156E-1)[&rate=6.034976464482194E-4]:7.921836203115E-2)[&rate=6.034976464482194E-4]:3.946651686762E-1,((((26[&rate=6.034976464482194E-4]:7.084894502718E-1,19[&rate=6.034976464482194E-4]:6.838319160253E-1)[&rate=6.034976464482194E-4]:2.160080522672E-1,1[&rate=6.034976464482194E-4]:1.38196132676E-1)[&rate=6.034976464482194E-4]:6.206625944504E-2,22[&rate=6.034976464482194E-4]:9.810843099293E-1)[&rate=6.034976464482194E-4]:2.265914658193E-1,39[&rate=6.034976464482194E-4]:4.60319401322E-2)[&rate=6.034976464482194E-4]:6.705845333252E-3)[&rate=6.034976464482194E-4]:3.769801034165E-2)[&rate=6.034976464482194E-4]:7.347574267679E-3)[&rate=6.034976464482194E-4]:1.775860229582E-1)[&rate=6.034976464482194E-4]:2.541249849362E-1,38[&rate=6.034976464482194E-4]:5.240149259142E-1)[&rate=6.034976464482194E-4]:3.055701089847E-1)[&rate=6.034976464482194E-4]:5.914389602165E-1,14[&rate=6.034976464482194E-4]:2.533352762239E0)[&rate=6.034976464482194E-4]:5.283271886776E-2,61[&rate=6.034976464482194E-4]:6.209111342243E-1)[&rate=6.034976464482194E-4]:1.840482466695E-2)[&rate=6.034976464482194E-4]:2.142342511271E-2,29[&rate=6.034976464482194E-4]:5.40520804769E-1)[&rate=6.034976464482194E-4]:1.890294297671E-1)[&rate=6.034976464482194E-4]:1.720436187536E-2,((34[&rate=6.034976464482194E-4]:2.992285691509E-1,35[&rate=6.034976464482194E-4]:4.986821210633E-1)[&rate=6.034976464482194E-4]:2.055924314257E-1,(32[&rate=6.034976464482194E-4]:5.472862274086E-1,(31[&rate=6.034976464482194E-4]:2.911937760687E-2,37[&rate=6.034976464482194E-4]:2.911937760687E-2)[&rate=6.034976464482194E-4]:4.334673962497E-1)[&rate=6.034976464482194E-4]:1.679172868292E-1)[&rate=6.034976464482194E-4]:1.708953444687E-1);
tree STATE_12686000 [&joint=-18022.498200063743,lnP=-18022.498200063743] = [&R] (36[&rate=5.3858158031611E-4]:1.05780674038E0,((((32[&rate=5.3858158031611E-4]:4.294775014023E-1,(31[&rate=5.3858158031611E-4]:1.247971924405E-1,37[&rate=5.3858158031611E-4]:1.247971924405E-1)[&rate=5.3858158031611E-4]:2.199808554097E-1)[&rate=5.3858158031611E-4]:3.556034426524E-1,35[&rate=5.3858158031611E-4]:7.741519823059E-1)[&rate=5.3858158031611E-4]:1.709129125541E-1,((((((5[&rate=5.3858158031611E-4]:9.34125780892E-1,((13[&rate=5.3858158031611E-4]:3.20993720692E-1,9[&rate=5.3858158031611E-4]:2.826375563086E-1)[&rate=5.3858158031611E-4]:3.637307252248E-1,(16[&rate=5.3858158031611E-4]:6.649223205275E-1,3[&rate=5.3858158031611E-4]:5.498538273769E-1)[&rate=5.3858158031611E-4]:2.80213034716E-2)[&rate=5.3858158031611E-4]:3.04195855523E-1)[&rate=5.3858158031611E-4]:4.788141841414E-1,((((((23[&rate=5.3858158031611E-4]:3.867194662347E-1,18[&rate=5.3858158031611E-4]:3.67541384043E-1)[&rate=5.3858158031611E-4]:2.674047366188E-1,21[&rate=5.3858158031611E-4]:6.431652987439E-1)[&rate=5.3858158031611E-4]:1.796412073298E-1,(55[&rate=5.3858158031611E-4]:6.060499228327E-1,10[&rate=5.3858158031611E-4]:6.252280050244E-1)[&rate=5.3858158031611E-4]:1.126469942001E-1)[&rate=5.3858158031611E-4]:3.840744004579E-1,(39[&rate=5.3858158031611E-4]:9.76660292715E-4,((22[&rate=5.3858158031611E-4]:9.175161450506E-1,1[&rate=5.3858158031611E-4]:1.366942272423E-1)[&rate=5.3858158031611E-4]:3.946468935631E-2,(26[&rate=5.3858158031611E-4]:5.574934229518E-1,19[&rate=5.3858158031611E-4]:5.328358887054E-1)[&rate=5.3858158031611E-4]:4.049668635097E-1)[&rate=5.3858158031611E-4]:2.056396615022E-1)[&rate=5.3858158031611E-4]:5.521931473212E-2)[&rate=5.3858158031611E-4]:4.429492345107E-2,(57[&rate=5.3858158031611E-4]:4.68994014374E-1,(59[&rate=5.3858158031611E-4]:3.129648362918E-1,(60[&rate=5.3858158031611E-4]:2.757009440932E-1,56[&rate=5.3858158031611E-4]:2.729612180656E-1)[&rate=5.3858158031611E-4]:4.274334425354E-2)[&rate=5.3858158031611E-4]:1.505497260273E-1)[&rate=5.3858158031611E-4]:8.780722265677E-1)[&rate=5.3858158031611E-4]:4.792231699296E-2,(((((11[&rate=5.3858158031611E-4]:4.634204581445E-1,17[&rate=5.3858158031611E-4]:5.017766225281E-1)[&rate=5.3858158031611E-4]:4.756969554312E-1,51[&rate=5.3858158031611E-4]:8.569256327538E-1)[&rate=5.3858158031611E-4]:4.749414747993E-3,(((44[&rate=5.3858158031611E-4]:4.093121391266E-1,43[&rate=5.3858158031611E-4]:4.12051865154E-1)[&rate=5.3858158031611E-4]:1.568409953018E-2,(50[&rate=5.3858158031611E-4]:5.785184833505E-2,40[&rate=5.3858158031611E-4]:1.181258209378E-1)[&rate=5.3858158031611E-4]:3.096101437464E-1)[&rate=5.3858158031611E-4]:8.289104360637E-2,45[&rate=5.3858158031611E-4]:5.298050904823E-1)[&rate=5.3858158031611E-4]:4.11322011814E-1)[&rate=5.3858158031611E-4]:1.062591598467E-1,((52[&rate=5.3858158031611E-4]:3.611072367463E-1,(54[&rate=5.3858158031611E-4]:3.755816336373E-1,(47[&rate=5.3858158031611E-4]:1.973398904191E-1,42[&rate=5.3858158031611E-4]:1.809015342547E-1)[&rate=5.3858158031611E-4]:2.899277464818E-3)[&rate=5.3858158031611E-4]:2.375803976296E-1)[&rate=5.3858158031611E-4]:3.941086915937E-1,(63[&rate=5.3858158031611E-4]:9.338782514526E-2,58[&rate=5.3858158031611E-4]:9.06480991179E-2)[&rate=5.3858158031611E-4]:7.001842675785E-1)[&rate=5.3858158031611E-4]:2.127182790085E-1)[&rate=5.3858158031611E-4]:1.101633458617E-1,((49[&rate=5.3858158031611E-4]:8.271508395842E-1,(41[&rate=5.3858158031611E-4]:7.506192317179E-1,46[&rate=5.3858158031611E-4]:7.72537039937E-1)[&rate=5.3858158031611E-4]:4.913434759257E-2)[&rate=5.3858158031611E-4]:7.933500147728E-2,((((4[&rate=5.3858158031611E-4]:5.685110007269E-2,27[&rate=5.3858158031611E-4]:2.294538397987E-1)[&rate=5.3858158031611E-4]:3.108964985937E-1,48[&rate=5.3858158031611E-4]:4.252818452416E-1)[&rate=5.3858158031611E-4]:1.012601933351E-2,(53[&rate=5.3858158031611E-4]:3.38138170838E-1,8[&rate=5.3858158031611E-4]:3.271792667283E-1)[&rate=5.3858158031611E-4]:1.000094197647E-1)[&rate=5.3858158031611E-4]:3.715460399707E-1,(12[&rate=5.3858158031611E-4]:4.424496532951E-1,15[&rate=5.3858158031611E-4]:4.808058176788E-1)[&rate=5.3858158031611E-4]:3.645042512507E-1)[&rate=5.3858158031611E-4]:9.953193651571E-2)[&rate=5.3858158031611E-4]:2.538034929705E-1)[&rate=5.3858158031611E-4]:6.209648417639E-2)[&rate=5.3858158031611E-4]:2.152116810713E-1)[&rate=5.3858158031611E-4]:3.569199186314E-1,38[&rate=5.3858158031611E-4]:7.150653631166E-1)[&rate=5.3858158031611E-4]:7.823908422539E-1,14[&rate=5.3858158031611E-4]:2.609784972494E0)[&rate=5.3858158031611E-4]:8.24640075454E-2,(29[&rate=5.3858158031611E-4]:5.688750960382E-1,((61[&rate=5.3858158031611E-4]:6.498630580468E-1,(((((20[&rate=5.3858158031611E-4]:5.324648539971E-1,25[&rate=5.3858158031611E-4]:5.489032101615E-1)[&rate=5.3858158031611E-4]:2.409872849435E-1,(24[&rate=5.3858158031611E-4]:5.857056572369E-1,(6[&rate=5.3858158031611E-4]:2.629984085537E-1,7[&rate=5.3858158031611E-4]:2.629984085537E-1)[&rate=5.3858158031611E-4]:2.158579336146E-1)[&rate=5.3858158031611E-4]:1.987053858134E-1)[&rate=5.3858158031611E-4]:5.166527414764E-2,28[&rate=5.3858158031611E-4]:8.799119336364E-1)[&rate=5.3858158031611E-4]:1.227004257292E-1,2[&rate=5.3858158031611E-4]:7.752150990915E-1)[&rate=5.3858158031611E-4]:1.55093890099E0,62[&rate=5.3858158031611E-4]:4.26805246432E-1)[&rate=5.3858158031611E-4]:1.602162815602E-1)[&rate=5.3858158031611E-4]:2.301929760208E-3,30[&rate=5.3858158031611E-4]:5.319464085721E-1)[&rate=5.3858158031611E-4]:3.692868746615E-2)[&rate=5.3858158031611E-4]:3.788095788392E-2)[&rate=5.3858158031611E-4]:1.270488966084E-1,34[&rate=5.3858158031611E-4]:6.627666991644E-1)[&rate=5.3858158031611E-4]:8.284464378318E-2)[&rate=5.3858158031611E-4]:4.550018708048E-2,33[&rate=5.3858158031611E-4]:9.769038797549E-1)[&rate=5.3858158031611E-4]:4.53837349425E-2);
tree STATE_12688000 [&joint=-18006.577451583296,lnP=-18006.577451583296] = [&R] (((62[&rate=6.323948362987669E-4]:7.505321771228E-1,((((((((13[&rate=6.323948362987669E-4]:3.648581766898E-1,9[&rate=6.323948362987669E-4]:3.265020123063E-1)[&rate=6.323948362987669E-4]:8.813606244778E-2,(16[&rate=6.323948362987669E-4]:4.039444601658E-1,5[&rate=6.323948362987669E-4]:3.409307615357E-1)[&rate=6.323948362987669E-4]:5.726895705398E-2)[&rate=6.323948362987669E-4]:1.244311022107E-1,3[&rate=6.323948362987669E-4]:4.705760262799E-1)[&rate=6.323948362987669E-4]:8.717924799444E-1,((((((51[&rate=6.323948362987669E-4]:6.469312606183E-1,(11[&rate=6.323948362987669E-4]:2.763755915852E-1,17[&rate=6.323948362987669E-4]:3.147317559689E-1)[&rate=6.323948362987669E-4]:4.527474498549E-1)[&rate=6.323948362987669E-4]:6.561428946432E-2,((45[&rate=6.323948362987669E-4]:4.84371818697E-1,(44[&rate=6.323948362987669E-4]:3.223792830571E-1,(50[&rate=6.323948362987669E-4]:3.639018730549E-2,40[&rate=6.323948362987669E-4]:9.666415990827E-2)[&rate=6.323948362987669E-4]:2.284548491762E-1)[&rate=6.323948362987669E-4]:1.400747274208E-1)[&rate=6.323948362987669E-4]:4.161288514109E-3,43[&rate=6.323948362987669E-4]:4.693550250194E-1)[&rate=6.323948362987669E-4]:3.03464497666E-1)[&rate=6.323948362987669E-4]:6.354052477774E-2,(52[&rate=6.323948362987669E-4]:6.813012730491E-1,(((47[&rate=6.323948362987669E-4]:1.828696064779E-1,42[&rate=6.323948362987669E-4]:1.664312503135E-1)[&rate=6.323948362987669E-4]:4.120257733364E-1,54[&rate=6.323948362987669E-4]:7.702378455677E-1)[&rate=6.323948362987669E-4]:1.103555986961E-1,(63[&rate=6.323948362987669E-4]:3.050445174322E-1,58[&rate=6.323948362987669E-4]:3.023047914049E-1)[&rate=6.323948362987669E-4]:3.618502966948E-1)[&rate=6.323948362987669E-4]:5.27626233058E-2)[&rate=6.323948362987669E-4]:9.478480181124E-2)[&rate=6.323948362987669E-4]:1.818101906848E-1,(((41[&rate=6.323948362987669E-4]:5.039824858601E-1,49[&rate=6.323948362987669E-4]:5.313797461339E-1)[&rate=6.323948362987669E-4]:2.127112214474E-1,46[&rate=6.323948362987669E-4]:7.386115155266E-1)[&rate=6.323948362987669E-4]:1.355341629354E-1,((53[&rate=6.323948362987669E-4]:6.919293900237E-1,((8[&rate=6.323948362987669E-4]:4.393842843707E-1,48[&rate=6.323948362987669E-4]:4.476034624527E-1)[&rate=6.323948362987669E-4]:6.414659716259E-3,(4[&rate=6.323948362987669E-4]:1.096329849442E-1,27[&rate=6.323948362987669E-4]:2.822357246702E-1)[&rate=6.323948362987669E-4]:2.868508906496E-1)[&rate=6.323948362987669E-4]:2.351715418271E-1)[&rate=6.323948362987669E-4]:1.707851692933E-1,(12[&rate=6.323948362987669E-4]:4.501635867451E-1,15[&rate=6.323948362987669E-4]:4.885197511288E-1)[&rate=6.323948362987669E-4]:4.098112465444E-1)[&rate=6.323948362987669E-4]:1.965029722722E-2)[&rate=6.323948362987669E-4]:1.604629158503E-1)[&rate=6.323948362987669E-4]:1.807333275932E-1,(57[&rate=6.323948362987669E-4]:6.344579703954E-1,(59[&rate=6.323948362987669E-4]:4.507111679794E-1,(60[&rate=6.323948362987669E-4]:8.326993891788E-2,56[&rate=6.323948362987669E-4]:8.053021289029E-2)[&rate=6.323948362987669E-4]:3.729206811165E-1)[&rate=6.323948362987669E-4]:1.782673503611E-1)[&rate=6.323948362987669E-4]:7.58966143291E-1)[&rate=6.323948362987669E-4]:9.619155390907E-2,(39[&rate=6.323948362987669E-4]:6.119578707671E-2,((((23[&rate=6.323948362987669E-4]:2.772156100709E-1,18[&rate=6.323948362987669E-4]:2.580375278792E-1)[&rate=6.323948362987669E-4]:3.589948422009E-1,21[&rate=6.323948362987669E-4]:6.252515481622E-1)[&rate=6.323948362987669E-4]:2.26354440897E-1,(55[&rate=6.323948362987669E-4]:4.666007799823E-1,10[&rate=6.323948362987669E-4]:4.85778862174E-1)[&rate=6.323948362987669E-4]:2.808956200359E-1)[&rate=6.323948362987669E-4]:3.214903034338E-1,(((26[&rate=6.323948362987669E-4]:8.221872240966E-1,19[&rate=6.323948362987669E-4]:7.975296898502E-1)[&rate=6.323948362987669E-4]:6.175409350304E-2,1[&rate=6.323948362987669E-4]:9.763994773672E-2)[&rate=6.323948362987669E-4]:1.171895586311E-2,22[&rate=6.323948362987669E-4]:8.901808214081E-1)[&rate=6.323948362987669E-4]:2.938743751946E-1)[&rate=6.323948362987669E-4]:3.878442609045E-2)[&rate=6.323948362987669E-4]:1.81844538053E-1)[&rate=6.323948362987669E-4]:1.020679071219E-1)[&rate=6.323948362987669E-4]:3.636367336516E-1,38[&rate=6.323948362987669E-4]:7.032655138483E-1)[&rate=6.323948362987669E-4]:7.586769272844E-1,(30[&rate=6.323948362987669E-4]:4.273930808523E-1,14[&rate=6.323948362987669E-4]:2.51288600697E0)[&rate=6.323948362987669E-4]:6.138520128664E-2)[&rate=6.323948362987669E-4]:1.770870980518E-2,29[&rate=6.323948362987669E-4]:5.064869919441E-1)[&rate=6.323948362987669E-4]:1.09254700471E-1,((((20[&rate=6.323948362987669E-4]:3.485942177381E-1,25[&rate=6.323948362987669E-4]:3.650325739025E-1)[&rate=6.323948362987669E-4]:4.439313705039E-1,(28[&rate=6.323948362987669E-4]:8.309451547665E-1,(24[&rate=6.323948362987669E-4]:5.190255500048E-1,(6[&rate=6.323948362987669E-4]:1.364137157545E-1,7[&rate=6.323948362987669E-4]:1.364137157545E-1)[&rate=6.323948362987669E-4]:2.757625191818E-1)[&rate=6.323948362987669E-4]:2.680839883233E-1)[&rate=6.323948362987669E-4]:1.63749540236E-2)[&rate=6.323948362987669E-4]:2.16777752452E-1,2[&rate=6.323948362987669E-4]:8.36700600968E-1)[&rate=6.323948362987669E-4]:1.719946172658E0,61[&rate=6.323948362987669E-4]:7.201395500316E-1)[&rate=6.323948362987669E-4]:1.582072161847E-2)[&rate=6.323948362987669E-4]:7.741343552735E-2)[&rate=6.323948362987669E-4]:6.911090230234E-2,((34[&rate=6.323948362987669E-4]:6.498193308398E-1,(36[&rate=6.323948362987669E-4]:5.477953870918E-1,33[&rate=6.323948362987669E-4]:5.12276261409E-1)[&rate=6.323948362987669E-4]:3.233354191577E-1)[&rate=6.323948362987669E-4]:3.192528637396E-3,35[&rate=6.323948362987669E-4]:8.524654113897E-1)[&rate=6.323948362987669E-4]:3.821591940142E-2)[&rate=6.323948362987669E-4]:8.402380649662E-2,(32[&rate=6.323948362987669E-4]:8.570103611149E-1,(31[&rate=6.323948362987669E-4]:4.932942172474E-1,37[&rate=6.323948362987669E-4]:4.932942172474E-1)[&rate=6.323948362987669E-4]:2.790166903155E-1)[&rate=6.323948362987669E-4]:1.286237379215E-1);
tree STATE_12690000 [&joint=-18016.42079319825,lnP=-18016.42079319825] = [&R] ((((34[&rate=5.562129670456235E-4]:5.07937827032E-1,((14[&rate=5.562129670456235E-4]:2.596369133237E0,30[&rate=5.562129670456235E-4]:5.108762071196E-1)[&rate=5.562129670456235E-4]:3.33844455019E-2,(((((24[&rate=5.562129670456235E-4]:6.885983608852E-1,(6[&rate=5.562129670456235E-4]:3.28343031259E-1,7[&rate=5.562129670456235E-4]:3.28343031259E-1)[&rate=5.562129670456235E-4]:2.534060145576E-1)[&rate=5.562129670456235E-4]:8.829264341255E-2,((20[&rate=5.562129670456235E-4]:5.559307999609E-1,25[&rate=5.562129670456235E-4]:5.723691561253E-1)[&rate=5.562129670456235E-4]:2.069353535018E-1,28[&rate=5.562129670456235E-4]:8.176606740108E-1)[&rate=5.562129670456235E-4]:3.065946725399E-3)[&rate=5.562129670456235E-4]:3.361097241305E-1,2[&rate=5.562129670456235E-4]:9.294390845926E-1)[&rate=5.562129670456235E-4]:1.53554557938E0,29[&rate=5.562129670456235E-4]:5.082588611435E-1)[&rate=5.562129670456235E-4]:1.819317770917E-2,(((((13[&rate=5.562129670456235E-4]:5.001201213544E-1,9[&rate=5.562129670456235E-4]:4.617639569709E-1)[&rate=5.562129670456235E-4]:3.648526823667E-1,(5[&rate=5.562129670456235E-4]:6.267698998525E-1,16[&rate=5.562129670456235E-4]:6.897835984826E-1)[&rate=5.562129670456235E-4]:1.834083833208E-1)[&rate=5.562129670456235E-4]:2.33168281508E-1,3[&rate=5.562129670456235E-4]:9.912917701609E-1)[&rate=5.562129670456235E-4]:5.570461160937E-1,(((57[&rate=5.562129670456235E-4]:7.024490071525E-1,(59[&rate=5.562129670456235E-4]:3.682216705782E-1,(56[&rate=5.562129670456235E-4]:3.087263220786E-1,60[&rate=5.562129670456235E-4]:3.114660481062E-1)[&rate=5.562129670456235E-4]:6.223507452691E-2)[&rate=5.562129670456235E-4]:3.287478845194E-1)[&rate=5.562129670456235E-4]:8.077482769165E-1,((((51[&rate=5.562129670456235E-4]:5.608218776045E-1,(((44[&rate=5.562129670456235E-4]:3.774912979065E-1,43[&rate=5.562129670456235E-4]:3.802310239339E-1)[&rate=5.562129670456235E-4]:1.506409355413E-1,(50[&rate=5.562129670456235E-4]:1.154679210997E-1,40[&rate=5.562129670456235E-4]:1.757418937025E-1)[&rate=5.562129670456235E-4]:3.551300657728E-1)[&rate=5.562129670456235E-4]:5.193843552595E-2,45[&rate=5.562129670456235E-4]:6.019884771929E-1)[&rate=5.562129670456235E-4]:3.828545520615E-2)[&rate=5.562129670456235E-4]:3.886251134212E-2,(11[&rate=5.562129670456235E-4]:3.692681629484E-1,17[&rate=5.562129670456235E-4]:4.076243273321E-1)[&rate=5.562129670456235E-4]:3.126080068201E-1)[&rate=5.562129670456235E-4]:2.153532067415E-1,(((47[&rate=5.562129670456235E-4]:2.522550487735E-1,54[&rate=5.562129670456235E-4]:4.275975145269E-1)[&rate=5.562129670456235E-4]:3.796269017311E-2,42[&rate=5.562129670456235E-4]:2.737793827823E-1)[&rate=5.562129670456235E-4]:5.607947233777E-1,(52[&rate=5.562129670456235E-4]:4.817546441474E-1,(63[&rate=5.562129670456235E-4]:2.255826919908E-1,58[&rate=5.562129670456235E-4]:2.228429659635E-1)[&rate=5.562129670456235E-4]:2.945281165403E-1)[&rate=5.562129670456235E-4]:2.925454894098E-1)[&rate=5.562129670456235E-4]:4.073746213095E-2)[&rate=5.562129670456235E-4]:1.520314290975E-1,((46[&rate=5.562129670456235E-4]:6.940004690793E-1,41[&rate=5.562129670456235E-4]:6.720826608602E-1)[&rate=5.562129670456235E-4]:8.029932282788E-2,(((8[&rate=5.562129670456235E-4]:5.951316314314E-1,(4[&rate=5.562129670456235E-4]:1.549557484199E-1,27[&rate=5.562129670456235E-4]:3.27558488146E-1)[&rate=5.562129670456235E-4]:3.908608145184E-1)[&rate=5.562129670456235E-4]:5.348638892384E-2,(48[&rate=5.562129670456235E-4]:6.262659391381E-1,((12[&rate=5.562129670456235E-4]:2.610679325065E-1,15[&rate=5.562129670456235E-4]:2.994240968902E-1)[&rate=5.562129670456235E-4]:3.123062696843E-1,53[&rate=5.562129670456235E-4]:5.761139282184E-1)[&rate=5.562129670456235E-4]:5.289173694733E-2)[&rate=5.562129670456235E-4]:3.057125929919E-2)[&rate=5.562129670456235E-4]:9.737558867237E-2,49[&rate=5.562129670456235E-4]:7.542127871097E-1)[&rate=5.562129670456235E-4]:2.556645685217E-2)[&rate=5.562129670456235E-4]:2.694815616456E-1)[&rate=5.562129670456235E-4]:2.883337387354E-1)[&rate=5.562129670456235E-4]:3.701688352233E-2,((((26[&rate=5.562129670456235E-4]:6.575671827815E-1,19[&rate=5.562129670456235E-4]:6.32909648535E-1)[&rate=5.562129670456235E-4]:2.584452399778E-1,1[&rate=5.562129670456235E-4]:1.297110528963E-1)[&rate=5.562129670456235E-4]:6.818939104679E-2,22[&rate=5.562129670456235E-4]:9.787223617513E-1)[&rate=5.562129670456235E-4]:4.379735247166E-1,(39[&rate=5.562129670456235E-4]:8.451810104877E-2,(((23[&rate=5.562129670456235E-4]:7.836186198892E-1,18[&rate=5.562129670456235E-4]:7.644405376975E-1)[&rate=5.562129670456235E-4]:3.687874545055E-2,21[&rate=5.562129670456235E-4]:8.095384612301E-1)[&rate=5.562129670456235E-4]:1.863154564146E-1,(55[&rate=5.562129670456235E-4]:5.167204831278E-1,10[&rate=5.562129670456235E-4]:5.358985653195E-1)[&rate=5.562129670456235E-4]:3.75023845476E-1)[&rate=5.562129670456235E-4]:2.393491149108E-1)[&rate=5.562129670456235E-4]:1.705339498028E-1)[&rate=5.562129670456235E-4]:4.558677427399E-2)[&rate=5.562129670456235E-4]:2.504387871563E-1)[&rate=5.562129670456235E-4]:4.084873895956E-1,38[&rate=5.562129670456235E-4]:9.540855498226E-1)[&rate=5.562129670456235E-4]:5.455306480238E-1)[&rate=5.562129670456235E-4]:1.780861376888E-2)[&rate=5.562129670456235E-4]:3.471542577668E-2)[&rate=5.562129670456235E-4]:7.330754785565E-2,(61[&rate=5.562129670456235E-4]:6.830781947327E-1,62[&rate=5.562129670456235E-4]:6.202366646781E-1)[&rate=5.562129670456235E-4]:8.942401075609E-2)[&rate=5.562129670456235E-4]:4.359558083326E-2,(35[&rate=5.562129670456235E-4]:8.221007503894E-1,(32[&rate=5.562129670456235E-4]:3.938724982697E-1,(31[&rate=5.562129670456235E-4]:1.400467312042E-1,37[&rate=5.562129670456235E-4]:1.400467312042E-1)[&rate=5.562129670456235E-4]:1.691263135135E-1)[&rate=5.562129670456235E-4]:4.391572138684E-1)[&rate=5.562129670456235E-4]:2.19375724395E-3)[&rate=5.562129670456235E-4]:6.893285508443E-2,(36[&rate=5.562129670456235E-4]:6.088424960489E-1,33[&rate=5.562129670456235E-4]:5.733233703661E-1)[&rate=5.562129670456235E-4]:3.062427901661E-1);
tree STATE_12692000 [&joint=-18020.947674433526,lnP=-18020.947674433526] = [&R] ((((36[&rate=5.406979917807625E-4]:6.684148822999E-1,33[&rate=5.406979917807625E-4]:6.328957566171E-1)[&rate=5.406979917807625E-4]:2.524990396065E-2,35[&rate=5.406979917807625E-4]:6.718068627633E-1)[&rate=5.406979917807625E-4]:2.152859278219E-2,(32[&rate=5.406979917807625E-4]:5.486430489157E-1,(31[&rate=5.406979917807625E-4]:1.603516713688E-1,37[&rate=5.406979917807625E-4]:1.603516713688E-1)[&rate=5.406979917807625E-4]:3.035919239948E-1)[&rate=5.406979917807625E-4]:1.556213683786E-1)[&rate=5.406979917807625E-4]:2.127795373677E-1,((29[&rate=5.406979917807625E-4]:6.241940592687E-1,((61[&rate=5.406979917807625E-4]:6.761764941773E-1,(((((((13[&rate=5.406979917807625E-4]:8.164154314067E-1,9[&rate=5.406979917807625E-4]:7.780592670232E-1)[&rate=5.406979917807625E-4]:9.652062078556E-2,(5[&rate=5.406979917807625E-4]:3.437539976306E-1,16[&rate=5.406979917807625E-4]:4.067676962607E-1)[&rate=5.406979917807625E-4]:5.143875340138E-1)[&rate=5.406979917807625E-4]:4.818867897519E-1,3[&rate=5.406979917807625E-4]:1.287973526876E0)[&rate=5.406979917807625E-4]:7.35705673376E-2,(((((26[&rate=5.406979917807625E-4]:5.159180554861E-1,19[&rate=5.406979917807625E-4]:4.912605212397E-1)[&rate=5.406979917807625E-4]:4.205423165867E-1,1[&rate=5.406979917807625E-4]:1.501590022099E-1)[&rate=5.406979917807625E-4]:6.193014187925E-2,22[&rate=5.406979917807625E-4]:9.929110618973E-1)[&rate=5.406979917807625E-4]:2.918949264878E-1,(39[&rate=5.406979917807625E-4]:3.913910613637E-2,((21[&rate=5.406979917807625E-4]:9.47562246491E-1,(18[&rate=5.406979917807625E-4]:6.623651950971E-1,23[&rate=5.406979917807625E-4]:6.815432772888E-1)[&rate=5.406979917807625E-4]:2.769778733118E-1)[&rate=5.406979917807625E-4]:4.816494245004E-2,(55[&rate=5.406979917807625E-4]:5.750687495287E-1,10[&rate=5.406979917807625E-4]:5.942468317204E-1)[&rate=5.406979917807625E-4]:3.165488503714E-1)[&rate=5.406979917807625E-4]:1.940968487021E-1)[&rate=5.406979917807625E-4]:8.402304663241E-2)[&rate=5.406979917807625E-4]:1.478124496968E-1,((57[&rate=5.406979917807625E-4]:8.011490166305E-1,((59[&rate=5.406979917807625E-4]:5.13274822684E-1,60[&rate=5.406979917807625E-4]:5.187542747389E-1)[&rate=5.406979917807625E-4]:5.067676231911E-2,56[&rate=5.406979917807625E-4]:5.666913110304E-1)[&rate=5.406979917807625E-4]:2.317179795725E-1)[&rate=5.406979917807625E-4]:6.943130091402E-1,((((51[&rate=5.406979917807625E-4]:4.920980676178E-1,(11[&rate=5.406979917807625E-4]:3.532024594888E-1,17[&rate=5.406979917807625E-4]:3.915586238725E-1)[&rate=5.406979917807625E-4]:2.210873889509E-1)[&rate=5.406979917807625E-4]:2.658309803818E-1,(45[&rate=5.406979917807625E-4]:4.335538784249E-1,((50[&rate=5.406979917807625E-4]:6.181097411187E-2,40[&rate=5.406979917807625E-4]:1.220849467146E-1)[&rate=5.406979917807625E-4]:2.368313669241E-1,(44[&rate=5.406979917807625E-4]:3.412149247496E-1,43[&rate=5.406979917807625E-4]:3.43954650777E-1)[&rate=5.406979917807625E-4]:1.496166286174E-2)[&rate=5.406979917807625E-4]:5.545948259445E-2)[&rate=5.406979917807625E-4]:4.038272243692E-1)[&rate=5.406979917807625E-4]:1.993399244533E-1,((63[&rate=5.406979917807625E-4]:9.624663178626E-2,58[&rate=5.406979917807625E-4]:9.35069057589E-2)[&rate=5.406979917807625E-4]:6.443860288032E-1,(52[&rate=5.406979917807625E-4]:5.618266890313E-1,((54[&rate=5.406979917807625E-4]:5.108769795089E-1,47[&rate=5.406979917807625E-4]:3.355345137556E-1)[&rate=5.406979917807625E-4]:1.720182385647E-1,42[&rate=5.406979917807625E-4]:4.911143961559E-1)[&rate=5.406979917807625E-4]:1.309862654782E-1)[&rate=5.406979917807625E-4]:1.404498071745E-1)[&rate=5.406979917807625E-4]:2.549924762472E-1)[&rate=5.406979917807625E-4]:1.258911913938E-1,(((8[&rate=5.406979917807625E-4]:6.010759901535E-1,((12[&rate=5.406979917807625E-4]:1.459226698697E-1,15[&rate=5.406979917807625E-4]:1.842788342534E-1)[&rate=5.406979917807625E-4]:3.996163560653E-1,48[&rate=5.406979917807625E-4]:5.455390259351E-1)[&rate=5.406979917807625E-4]:6.375614230049E-2)[&rate=5.406979917807625E-4]:1.147915370886E-2,(49[&rate=5.406979917807625E-4]:5.963739820529E-1,(4[&rate=5.406979917807625E-4]:1.015144378323E-1,27[&rate=5.406979917807625E-4]:2.741171775584E-1)[&rate=5.406979917807625E-4]:4.373252976453E-1)[&rate=5.406979917807625E-4]:2.440033989154E-2)[&rate=5.406979917807625E-4]:2.02869470801E-1,(53[&rate=5.406979917807625E-4]:7.842015407327E-1,(46[&rate=5.406979917807625E-4]:6.970489825657E-1,41[&rate=5.406979917807625E-4]:6.751311743467E-1)[&rate=5.406979917807625E-4]:7.893338008463E-2)[&rate=5.406979917807625E-4]:4.218197804031E-2)[&rate=5.406979917807625E-4]:3.417081519233E-1)[&rate=5.406979917807625E-4]:1.575073413758E-1)[&rate=5.406979917807625E-4]:2.208791916069E-2)[&rate=5.406979917807625E-4]:9.330921777521E-2)[&rate=5.406979917807625E-4]:5.45779766941E-1,38[&rate=5.406979917807625E-4]:9.045841351268E-1)[&rate=5.406979917807625E-4]:5.892507134767E-1,62[&rate=5.406979917807625E-4]:5.780477387901E-1)[&rate=5.406979917807625E-4]:1.669206516528E-2,34[&rate=5.406979917807625E-4]:4.663245034088E-1)[&rate=5.406979917807625E-4]:1.859516016737E-2)[&rate=5.406979917807625E-4]:4.798076226601E-2,((28[&rate=5.406979917807625E-4]:8.773664077345E-1,((20[&rate=5.406979917807625E-4]:5.275350049722E-1,25[&rate=5.406979917807625E-4]:5.439733611366E-1)[&rate=5.406979917807625E-4]:1.925376271344E-1,(24[&rate=5.406979917807625E-4]:5.797608761168E-1,(6[&rate=5.406979917807625E-4]:1.350582679202E-1,7[&rate=5.406979917807625E-4]:1.350582679202E-1)[&rate=5.406979917807625E-4]:3.378532931282E-1)[&rate=5.406979917807625E-4]:1.512706600995E-1)[&rate=5.406979917807625E-4]:1.024992550798E-1)[&rate=5.406979917807625E-4]:1.886000945315E-1,2[&rate=5.406979917807625E-4]:8.385692419919E-1)[&rate=5.406979917807625E-4]:1.722095238046E0)[&rate=5.406979917807625E-4]:2.025538206025E-2)[&rate=5.406979917807625E-4]:6.548475197682E-2,(30[&rate=5.406979917807625E-4]:6.228098135721E-1,14[&rate=5.406979917807625E-4]:2.708302739689E0)[&rate=5.406979917807625E-4]:6.68689976734E-2)[&rate=5.406979917807625E-4]:8.802088112146E-2);
tree STATE_12694000 [&joint=-18002.301805801075,lnP=-18002.301805801075] = [&R] (((61[&rate=5.673360747373814E-4]:6.945442941222E-1,(((20[&rate=5.673360747373814E-4]:1.70246807408E-1,25[&rate=5.673360747373814E-4]:1.866851635724E-1)[&rate=5.673360747373814E-4]:5.750657731853E-1,((24[&rate=5.673360747373814E-4]:4.440288836122E-1,(6[&rate=5.673360747373814E-4]:1.387559718023E-1,7[&rate=5.673360747373814E-4]:1.387559718023E-1)[&rate=5.673360747373814E-4]:1.984235967413E-1)[&rate=5.673360747373814E-4]:2.285851851438E-1,28[&rate=5.673360747373814E-4]:7.164496851944E-1)[&rate=5.673360747373814E-4]:8.365741594698E-2)[&rate=5.673360747373814E-4]:3.791488318381E-1,2[&rate=5.673360747373814E-4]:9.518586727055E-1)[&rate=5.673360747373814E-4]:1.579192845011E0)[&rate=5.673360747373814E-4]:2.554552902801E-2,29[&rate=5.673360747373814E-4]:5.998712439153E-1)[&rate=5.673360747373814E-4]:8.533066739066E-2,((34[&rate=5.673360747373814E-4]:5.493770986793E-1,(((32[&rate=5.673360747373814E-4]:5.917740266016E-1,(31[&rate=5.673360747373814E-4]:4.090797841609E-1,37[&rate=5.673360747373814E-4]:4.090797841609E-1)[&rate=5.673360747373814E-4]:9.79947888886E-2)[&rate=5.673360747373814E-4]:1.198107501472E-1,(36[&rate=5.673360747373814E-4]:6.695641903388E-1,33[&rate=5.673360747373814E-4]:6.340450646559E-1)[&rate=5.673360747373814E-4]:5.294954815851E-2)[&rate=5.673360747373814E-4]:1.95098087566E-2,35[&rate=5.673360747373814E-4]:7.201656237566E-1)[&rate=5.673360747373814E-4]:2.866502683513E-2)[&rate=5.673360747373814E-4]:3.522110398975E-2,(((((((5[&rate=5.673360747373814E-4]:7.808228792414E-1,((13[&rate=5.673360747373814E-4]:5.084371875344E-1,9[&rate=5.673360747373814E-4]:4.700810231509E-1)[&rate=5.673360747373814E-4]:2.694612562853E-1,16[&rate=5.673360747373814E-4]:7.86117621902E-1)[&rate=5.673360747373814E-4]:5.77189559695E-2)[&rate=5.673360747373814E-4]:4.479959665543E-1,3[&rate=5.673360747373814E-4]:1.176764051275E0)[&rate=5.673360747373814E-4]:9.28334667681E-2,((39[&rate=5.673360747373814E-4]:1.200638700205E-1,((((26[&rate=5.673360747373814E-4]:7.283605970829E-1,19[&rate=5.673360747373814E-4]:7.037030628365E-1)[&rate=5.673360747373814E-4]:1.86691077006E-1,1[&rate=5.673360747373814E-4]:1.28750304226E-1)[&rate=5.673360747373814E-4]:3.637461485765E-2,22[&rate=5.673360747373814E-4]:9.459468368918E-1)[&rate=5.673360747373814E-4]:3.259544350782E-1,((21[&rate=5.673360747373814E-4]:6.325257903974E-1,(18[&rate=5.673360747373814E-4]:5.168608085737E-1,23[&rate=5.673360747373814E-4]:5.360388907654E-1)[&rate=5.673360747373814E-4]:1.074458037417E-1)[&rate=5.673360747373814E-4]:2.17227930237E-1,(55[&rate=5.673360747373814E-4]:6.996679054609E-1,10[&rate=5.673360747373814E-4]:7.188459876526E-1)[&rate=5.673360747373814E-4]:4.597622613265E-2)[&rate=5.673360747373814E-4]:4.111886472259E-1)[&rate=5.673360747373814E-4]:9.806433666812E-3)[&rate=5.673360747373814E-4]:3.98162833191E-2,((((((45[&rate=5.673360747373814E-4]:5.565145420255E-1,((50[&rate=5.673360747373814E-4]:2.381262477545E-2,40[&rate=5.673360747373814E-4]:8.408659737823E-2)[&rate=5.673360747373814E-4]:3.788794457614E-1,(43[&rate=5.673360747373814E-4]:2.19325247856E-1,44[&rate=5.673360747373814E-4]:2.165855218286E-1)[&rate=5.673360747373814E-4]:2.436407952836E-1)[&rate=5.673360747373814E-4]:7.437041669415E-2)[&rate=5.673360747373814E-4]:1.443623553046E-1,51[&rate=5.673360747373814E-4]:6.214248425356E-1)[&rate=5.673360747373814E-4]:2.987433811099E-1,(11[&rate=5.673360747373814E-4]:7.106657292018E-1,17[&rate=5.673360747373814E-4]:7.490218935855E-1)[&rate=5.673360747373814E-4]:2.916942752656E-1)[&rate=5.673360747373814E-4]:1.656413836808E-1,((52[&rate=5.673360747373814E-4]:6.213413044475E-1,((47[&rate=5.673360747373814E-4]:8.341268908746E-2,42[&rate=5.673360747373814E-4]:6.697433292309E-2)[&rate=5.673360747373814E-4]:5.76046242303E-1,54[&rate=5.673360747373814E-4]:8.348013971439E-1)[&rate=5.673360747373814E-4]:3.859470182414E-2)[&rate=5.673360747373814E-4]:1.511466201406E-2,(63[&rate=5.673360747373814E-4]:4.204897552047E-1,58[&rate=5.673360747373814E-4]:4.177500291773E-1)[&rate=5.673360747373814E-4]:2.543223756405E-1)[&rate=5.673360747373814E-4]:4.493536408647E-1)[&rate=5.673360747373814E-4]:4.138168052888E-2,((46[&rate=5.673360747373814E-4]:7.322813518598E-1,41[&rate=5.673360747373814E-4]:7.103635436407E-1)[&rate=5.673360747373814E-4]:5.485273294675E-2,((4[&rate=5.673360747373814E-4]:5.054497494633E-1,27[&rate=5.673360747373814E-4]:6.780524891893E-1)[&rate=5.673360747373814E-4]:1.385362158756E-1,((48[&rate=5.673360747373814E-4]:6.10837493986E-1,53[&rate=5.673360747373814E-4]:6.135772200136E-1)[&rate=5.673360747373814E-4]:3.278781097368E-2,(8[&rate=5.673360747373814E-4]:6.314222660346E-1,(49[&rate=5.673360747373814E-4]:6.325076824253E-1,(12[&rate=5.673360747373814E-4]:5.375135006229E-1,15[&rate=5.673360747373814E-4]:5.758696650066E-1)[&rate=5.673360747373814E-4]:9.499418180237E-2)[&rate=5.673360747373814E-4]:7.133761691399E-3)[&rate=5.673360747373814E-4]:3.98386084301E-3)[&rate=5.673360747373814E-4]:5.789490695442E-2)[&rate=5.673360747373814E-4]:9.109332494708E-2)[&rate=5.673360747373814E-4]:4.167695318158E-1)[&rate=5.673360747373814E-4]:9.46754910095E-3,(57[&rate=5.673360747373814E-4]:6.349601660591E-1,((59[&rate=5.673360747373814E-4]:2.132521742489E-1,60[&rate=5.673360747373814E-4]:2.187316263038E-1)[&rate=5.673360747373814E-4]:1.151832632954E-1,56[&rate=5.673360747373814E-4]:3.311751635717E-1)[&rate=5.673360747373814E-4]:3.010452764598E-1)[&rate=5.673360747373814E-4]:7.564931914451E-1)[&rate=5.673360747373814E-4]:1.500213830115E-2)[&rate=5.673360747373814E-4]:1.124570907311E-1)[&rate=5.673360747373814E-4]:6.420929788905E-1,38[&rate=5.673360747373814E-4]:9.089507709063E-1)[&rate=5.673360747373814E-4]:5.919507371199E-1,62[&rate=5.673360747373814E-4]:5.851143982127E-1)[&rate=5.673360747373814E-4]:1.443393226896E-2,14[&rate=5.673360747373814E-4]:2.627664207419E0)[&rate=5.673360747373814E-4]:5.026075030686E-2,30[&rate=5.673360747373814E-4]:5.924320316082E-1)[&rate=5.673360747373814E-4]:6.320442242702E-2)[&rate=5.673360747373814E-4]:2.956545727076E-2);
tree STATE_12696000 [&joint=-18010.096059898147,lnP=-18010.096059898147] = [&R] (((((((20[&rate=5.46195158358735E-4]:2.501207752764E-1,25[&rate=5.46195158358735E-4]:2.665591314408E-1)[&rate=5.46195158358735E-4]:5.112294263331E-1,(24[&rate=5.46195158358735E-4]:6.58750295016E-1,(6[&rate=5.46195158358735E-4]:2.924929300122E-1,7[&rate=5.46195158358735E-4]:2.924929300122E-1)[&rate=5.46195158358735E-4]:2.594080499353E-1)[&rate=5.46195158358735E-4]:1.135588107032E-1)[&rate=5.46195158358735E-4]:9.517768645412E-3,28[&rate=5.46195158358735E-4]:8.25662490803E-1)[&rate=5.46195158358735E-4]:3.472099541915E-1,2[&rate=5.46195158358735E-4]:9.454751847204E-1)[&rate=5.46195158358735E-4]:1.56459914656E0,61[&rate=5.46195158358735E-4]:6.735671076858E-1)[&rate=5.46195158358735E-4]:1.312504176405E-1,29[&rate=5.46195158358735E-4]:6.845989460914E-1)[&rate=5.46195158358735E-4]:6.025039045888E-2,(((35[&rate=5.46195158358735E-4]:7.292568889307E-1,(32[&rate=5.46195158358735E-4]:6.561252888199E-1,(31[&rate=5.46195158358735E-4]:3.206550601424E-1,37[&rate=5.46195158358735E-4]:3.206550601424E-1)[&rate=5.46195158358735E-4]:2.507707751254E-1)[&rate=5.46195158358735E-4]:8.406056185961E-2)[&rate=5.46195158358735E-4]:6.00240579683E-3,(36[&rate=5.46195158358735E-4]:7.272628546243E-1,33[&rate=5.46195158358735E-4]:6.917437289414E-1)[&rate=5.46195158358735E-4]:2.98543636005E-2)[&rate=5.46195158358735E-4]:7.612646634181E-2,(30[&rate=5.46195158358735E-4]:6.759235216313E-1,(62[&rate=5.46195158358735E-4]:6.886750623595E-1,(((((((13[&rate=5.46195158358735E-4]:8.595502756332E-1,9[&rate=5.46195158358735E-4]:8.211941112497E-1)[&rate=5.46195158358735E-4]:1.645374196703E-1,(16[&rate=5.46195158358735E-4]:7.811668472446E-1,5[&rate=5.46195158358735E-4]:7.181531486145E-1)[&rate=5.46195158358735E-4]:2.511400261411E-1)[&rate=5.46195158358735E-4]:2.99217954467E-1,3[&rate=5.46195158358735E-4]:1.216456334702E0)[&rate=5.46195158358735E-4]:6.604613239449E-2,(((((51[&rate=5.46195158358735E-4]:4.988262331151E-1,(11[&rate=5.46195158358735E-4]:2.052444558362E-1,17[&rate=5.46195158358735E-4]:2.436006202199E-1)[&rate=5.46195158358735E-4]:3.757735581007E-1)[&rate=5.46195158358735E-4]:2.866988339153E-1,((44[&rate=5.46195158358735E-4]:5.114448820743E-1,(50[&rate=5.46195158358735E-4]:9.066749763059E-2,40[&rate=5.46195158358735E-4]:1.509414702334E-1)[&rate=5.46195158358735E-4]:3.632431378683E-1)[&rate=5.46195158358735E-4]:6.354683324282E-2,(43[&rate=5.46195158358735E-4]:4.821395108436E-1,45[&rate=5.46195158358735E-4]:5.013175930353E-1)[&rate=5.46195158358735E-4]:9.559193050088E-2)[&rate=5.46195158358735E-4]:2.680675982887E-1)[&rate=5.46195158358735E-4]:1.370861837873E-1,((52[&rate=5.46195158358735E-4]:6.366915516458E-1,(54[&rate=5.46195158358735E-4]:5.696093675788E-1,(42[&rate=5.46195158358735E-4]:3.020877257735E-1,47[&rate=5.46195158358735E-4]:3.185260819378E-1)[&rate=5.46195158358735E-4]:7.574081988762E-2)[&rate=5.46195158358735E-4]:3.191369785874E-1)[&rate=5.46195158358735E-4]:2.353872937927E-1,(63[&rate=5.46195158358735E-4]:2.418318473736E-1,58[&rate=5.46195158358735E-4]:2.390921213462E-1)[&rate=5.46195158358735E-4]:6.686031624486E-1)[&rate=5.46195158358735E-4]:5.053240537922E-2)[&rate=5.46195158358735E-4]:1.938351970977E-1,((46[&rate=5.46195158358735E-4]:7.900488906994E-1,41[&rate=5.46195158358735E-4]:7.681310824803E-1)[&rate=5.46195158358735E-4]:1.9730390003E-1,(((12[&rate=5.46195158358735E-4]:5.358822902908E-1,15[&rate=5.46195158358735E-4]:5.742384546745E-1)[&rate=5.46195158358735E-4]:9.890618629641E-2,49[&rate=5.46195158358735E-4]:6.347884765872E-1)[&rate=5.46195158358735E-4]:1.169636931024E-1,((4[&rate=5.46195158358735E-4]:3.12074931043E-1,27[&rate=5.46195158358735E-4]:4.84677670769E-1)[&rate=5.46195158358735E-4]:3.44031097904E-1,(8[&rate=5.46195158358735E-4]:5.513555535707E-1,(53[&rate=5.46195158358735E-4]:4.466587724433E-1,48[&rate=5.46195158358735E-4]:4.439190464157E-1)[&rate=5.46195158358735E-4]:1.156556852371E-1)[&rate=5.46195158358735E-4]:1.540655438694E-1)[&rate=5.46195158358735E-4]:3.81118941674E-2)[&rate=5.46195158358735E-4]:2.410800730945E-1)[&rate=5.46195158358735E-4]:2.058059859532E-1)[&rate=5.46195158358735E-4]:8.344900478627E-2,((((21[&rate=5.46195158358735E-4]:7.798232929165E-1,(18[&rate=5.46195158358735E-4]:4.404871666334E-1,23[&rate=5.46195158358735E-4]:4.596652488252E-1)[&rate=5.46195158358735E-4]:3.31116948201E-1)[&rate=5.46195158358735E-4]:1.775282661143E-1,(55[&rate=5.46195158358735E-4]:5.967612022192E-1,10[&rate=5.46195158358735E-4]:6.159392844109E-1)[&rate=5.46195158358735E-4]:2.564807677707E-1)[&rate=5.46195158358735E-4]:3.672390155439E-1,((((26[&rate=5.46195158358735E-4]:6.399506727561E-1,19[&rate=5.46195158358735E-4]:6.152931385097E-1)[&rate=5.46195158358735E-4]:2.175111439633E-1,1[&rate=5.46195158358735E-4]:7.116044685652E-2)[&rate=5.46195158358735E-4]:3.84244491263E-1,22[&rate=5.46195158358735E-4]:1.236226855928E0)[&rate=5.46195158358735E-4]:5.643777787775E-2,39[&rate=5.46195158358735E-4]:1.310207981891E-1)[&rate=5.46195158358735E-4]:4.28848448789E-2)[&rate=5.46195158358735E-4]:2.953870845002E-2,(57[&rate=5.46195158358735E-4]:5.1206482766E-1,((56[&rate=5.46195158358735E-4]:9.387777821347E-2,60[&rate=5.46195158358735E-4]:9.661750424106E-2)[&rate=5.46195158358735E-4]:2.373568713644E-3,59[&rate=5.46195158358735E-4]:9.351162089976E-2)[&rate=5.46195158358735E-4]:4.130737547053E-1)[&rate=5.46195158358735E-4]:9.379548663238E-1)[&rate=5.46195158358735E-4]:4.67027926597E-3)[&rate=5.46195158358735E-4]:7.712756234005E-2)[&rate=5.46195158358735E-4]:1.091407297296E0,38[&rate=5.46195158358735E-4]:1.371170038365E0)[&rate=5.46195158358735E-4]:1.800377926902E-1,34[&rate=5.46195158358735E-4]:5.07005420695E-1)[&rate=5.46195158358735E-4]:4.892039541306E-2,14[&rate=5.46195158358735E-4]:2.712456993591E0)[&rate=5.46195158358735E-4]:4.333945704947E-3)[&rate=5.46195158358735E-4]:4.462550845213E-2)[&rate=5.46195158358735E-4]:7.046938891812E-3)[&rate=5.46195158358735E-4]:6.187887602723E-2);
tree STATE_12698000 [&joint=-18014.531451170093,lnP=-18014.531451170093] = [&R] (((((((13[&rate=5.980562508332483E-4]:7.474303674171E-1,9[&rate=5.980562508332483E-4]:7.090742030336E-1)[&rate=5.980562508332483E-4]:1.927380107288E-1,(16[&rate=5.980562508332483E-4]:6.761879341427E-1,5[&rate=5.980562508332483E-4]:6.131742355126E-1)[&rate=5.980562508332483E-4]:2.721996220854E-1)[&rate=5.980562508332483E-4]:3.599847124852E-1,3[&rate=5.980562508332483E-4]:1.193303775563E0)[&rate=5.980562508332483E-4]:1.528316950264E-1,((((((11[&rate=5.980562508332483E-4]:5.36080930538E-1,17[&rate=5.980562508332483E-4]:5.744370949217E-1)[&rate=5.980562508332483E-4]:1.391254666701E-1,(51[&rate=5.980562508332483E-4]:5.66112113006E-1,((44[&rate=5.980562508332483E-4]:4.285955007344E-1,(50[&rate=5.980562508332483E-4]:9.169219359553E-3,40[&rate=5.980562508332483E-4]:6.944319196233E-2)[&rate=5.980562508332483E-4]:3.618920347994E-1)[&rate=5.980562508332483E-4]:1.077626780506E-1,(45[&rate=5.980562508332483E-4]:5.055285542272E-1,43[&rate=5.980562508332483E-4]:4.863504720355E-1)[&rate=5.980562508332483E-4]:5.274743277685E-2)[&rate=5.980562508332483E-4]:8.728818079647E-2)[&rate=5.980562508332483E-4]:2.690250338028E-2)[&rate=5.980562508332483E-4]:1.708499013372E-1,(((63[&rate=5.980562508332483E-4]:1.92629018526E-1,58[&rate=5.980562508332483E-4]:1.898892924987E-1)[&rate=5.980562508332483E-4]:3.762776311983E-1,52[&rate=5.980562508332483E-4]:5.305504853406E-1)[&rate=5.980562508332483E-4]:4.536357728177E-2,(54[&rate=5.980562508332483E-4]:6.697860101262E-1,(42[&rate=5.980562508332483E-4]:9.061685328698E-2,47[&rate=5.980562508332483E-4]:1.070552094514E-1)[&rate=5.980562508332483E-4]:3.873883349215E-1)[&rate=5.980562508332483E-4]:1.581828470167E-1)[&rate=5.980562508332483E-4]:1.879504551011E-1)[&rate=5.980562508332483E-4]:3.519666446714E-1,((((53[&rate=5.980562508332483E-4]:6.422665678669E-1,48[&rate=5.980562508332483E-4]:6.395268418393E-1)[&rate=5.980562508332483E-4]:1.531996946561E-1,8[&rate=5.980562508332483E-4]:7.845073584133E-1)[&rate=5.980562508332483E-4]:1.146253886941E-1,((12[&rate=5.980562508332483E-4]:4.084207870852E-1,15[&rate=5.980562508332483E-4]:4.467769514689E-1)[&rate=5.980562508332483E-4]:2.974560504677E-1,(4[&rate=5.980562508332483E-4]:2.932027671467E-1,27[&rate=5.980562508332483E-4]:4.658055068727E-1)[&rate=5.980562508332483E-4]:3.55139823831E-1)[&rate=5.980562508332483E-4]:2.014750876367E-1)[&rate=5.980562508332483E-4]:1.080789200884E-2,((41[&rate=5.980562508332483E-4]:5.82752961037E-1,46[&rate=5.980562508332483E-4]:6.046707692561E-1)[&rate=5.980562508332483E-4]:2.873564960386E-1,49[&rate=5.980562508332483E-4]:8.975067173494E-1)[&rate=5.980562508332483E-4]:2.065309984893E-2)[&rate=5.980562508332483E-4]:2.798631260184E-1)[&rate=5.980562508332483E-4]:1.246980664252E-2,(57[&rate=5.980562508332483E-4]:5.539444975683E-1,((56[&rate=5.980562508332483E-4]:2.828235751436E-1,60[&rate=5.980562508332483E-4]:2.855633011712E-1)[&rate=5.980562508332483E-4]:2.014493441717E-2,59[&rate=5.980562508332483E-4]:3.002287835334E-1)[&rate=5.980562508332483E-4]:2.4823626198E-1)[&rate=5.980562508332483E-4]:8.291509920172E-1)[&rate=5.980562508332483E-4]:1.700838012699E-1,(39[&rate=5.980562508332483E-4]:1.920077702345E-1,((((26[&rate=5.980562508332483E-4]:4.533637248342E-1,19[&rate=5.980562508332483E-4]:4.287061905878E-1)[&rate=5.980562508332483E-4]:3.588142387726E-1,1[&rate=5.980562508332483E-4]:2.587659374388E-2)[&rate=5.980562508332483E-4]:7.640374690951E-2,22[&rate=5.980562508332483E-4]:8.831022584616E-1)[&rate=5.980562508332483E-4]:4.21706615486E-1,((21[&rate=5.980562508332483E-4]:5.250467837241E-1,(18[&rate=5.980562508332483E-4]:4.27876278571E-1,23[&rate=5.980562508332483E-4]:4.470543607628E-1)[&rate=5.980562508332483E-4]:8.895132707098E-2)[&rate=5.980562508332483E-4]:1.586743349767E-1,(55[&rate=5.980562508332483E-4]:4.932822369923E-1,10[&rate=5.980562508332483E-4]:5.12460319184E-1)[&rate=5.980562508332483E-4]:8.63292926675E-2)[&rate=5.980562508332483E-4]:6.101288511372E-1)[&rate=5.980562508332483E-4]:4.884273190323E-2)[&rate=5.980562508332483E-4]:1.145961781551E-1)[&rate=5.980562508332483E-4]:4.227124822688E-2)[&rate=5.980562508332483E-4]:4.722736466598E-1,38[&rate=5.980562508332483E-4]:8.156693912213E-1)[&rate=5.980562508332483E-4]:8.69829474453E-1,(((36[&rate=5.980562508332483E-4]:4.760864200975E-1,33[&rate=5.980562508332483E-4]:4.405672944146E-1)[&rate=5.980562508332483E-4]:2.381942575396E-1,35[&rate=5.980562508332483E-4]:6.924227541398E-1)[&rate=5.980562508332483E-4]:2.380478168208E-2,(32[&rate=5.980562508332483E-4]:6.799803903728E-1,(31[&rate=5.980562508332483E-4]:3.590159063191E-1,37[&rate=5.980562508332483E-4]:3.590159063191E-1)[&rate=5.980562508332483E-4]:2.362650305017E-1)[&rate=5.980562508332483E-4]:4.717610719788E-2)[&rate=5.980562508332483E-4]:1.245224714049E-1)[&rate=5.980562508332483E-4]:1.555217385427E-2,((14[&rate=5.980562508332483E-4]:2.608157049283E0,(((28[&rate=5.980562508332483E-4]:7.199512940621E-1,(20[&rate=5.980562508332483E-4]:4.772467784872E-1,25[&rate=5.980562508332483E-4]:4.936851346516E-1)[&rate=5.980562508332483E-4]:1.879099950268E-1)[&rate=5.980562508332483E-4]:2.127676600421E-2,(24[&rate=5.980562508332483E-4]:5.507750549245E-1,(6[&rate=5.980562508332483E-4]:8.070420457297E-2,7[&rate=5.980562508332483E-4]:8.070420457297E-2)[&rate=5.980562508332483E-4]:3.63221535283E-1)[&rate=5.980562508332483E-4]:1.466173887034E-1)[&rate=5.980562508332483E-4]:1.784579564712E-1,2[&rate=5.980562508332483E-4]:6.922887562635E-1)[&rate=5.980562508332483E-4]:1.787101169732E0)[&rate=5.980562508332483E-4]:1.630129965539E-1,(((34[&rate=5.980562508332483E-4]:4.382264607442E-1,62[&rate=5.980562508332483E-4]:5.666417612907E-1)[&rate=5.980562508332483E-4]:2.925216958169E-2,(61[&rate=5.980562508332483E-4]:6.465364116572E-1,29[&rate=5.980562508332483E-4]:5.263178324223E-1)[&rate=5.980562508332483E-4]:1.219904926979E-2)[&rate=5.980562508332483E-4]:9.454615729205E-2,30[&rate=5.980562508332483E-4]:6.330630389841E-1)[&rate=5.980562508332483E-4]:5.261408073583E-2)[&rate=5.980562508332483E-4]:4.220976081488E-2);
tree STATE_12700000 [&joint=-17997.50536789114,lnP=-17997.50536789114] = [&R] ((((((((5[&rate=5.470626114141369E-4]:6.012000949208E-1,(16[&rate=5.470626114141369E-4]:5.491469154867E-1,3[&rate=5.470626114141369E-4]:4.340784223361E-1)[&rate=5.470626114141369E-4]:1.150668780643E-1)[&rate=5.470626114141369E-4]:4.422054549334E-1,(13[&rate=5.470626114141369E-4]:6.082399629652E-1,9[&rate=5.470626114141369E-4]:5.698837985817E-1)[&rate=5.470626114141369E-4]:4.899601074369E-1)[&rate=5.470626114141369E-4]:3.808838664044E-1,(((((11[&rate=5.470626114141369E-4]:5.215977002446E-1,17[&rate=5.470626114141369E-4]:5.599538646283E-1)[&rate=5.470626114141369E-4]:4.18867945989E-1,(51[&rate=5.470626114141369E-4]:6.346423146661E-1,(((44[&rate=5.470626114141369E-4]:4.894572230283E-1,(50[&rate=5.470626114141369E-4]:5.749400207064E-2,40[&rate=5.470626114141369E-4]:1.177679746734E-1)[&rate=5.470626114141369E-4]:3.744289743822E-1)[&rate=5.470626114141369E-4]:4.371360593321E-2,43[&rate=5.470626114141369E-4]:5.359105549888E-1)[&rate=5.470626114141369E-4]:1.849052473654E-2,45[&rate=5.470626114141369E-4]:5.735791619171E-1)[&rate=5.470626114141369E-4]:1.405152075435E-1)[&rate=5.470626114141369E-4]:2.236315507456E-1)[&rate=5.470626114141369E-4]:9.900433009439E-2,((63[&rate=5.470626114141369E-4]:4.055624083305E-1,58[&rate=5.470626114141369E-4]:4.028226823032E-1)[&rate=5.470626114141369E-4]:3.943257222367E-1,(52[&rate=5.470626114141369E-4]:6.491597682765E-1,(42[&rate=5.470626114141369E-4]:4.900203478948E-1,(47[&rate=5.470626114141369E-4]:4.8418125874E-1,54[&rate=5.470626114141369E-4]:6.595237244933E-1)[&rate=5.470626114141369E-4]:2.227744531917E-2)[&rate=5.470626114141369E-4]:2.194133929845E-1)[&rate=5.470626114141369E-4]:1.123721979071E-1)[&rate=5.470626114141369E-4]:1.957462293226E-1)[&rate=5.470626114141369E-4]:1.378512993348E-1,(((41[&rate=5.470626114141369E-4]:4.389421899916E-1,46[&rate=5.470626114141369E-4]:4.608599982107E-1)[&rate=5.470626114141369E-4]:2.940281907677E-1,49[&rate=5.470626114141369E-4]:7.603676410331E-1)[&rate=5.470626114141369E-4]:2.383211268684E-1,((((8[&rate=5.470626114141369E-4]:4.920329565398E-1,48[&rate=5.470626114141369E-4]:5.002521346219E-1)[&rate=5.470626114141369E-4]:7.671146414679E-2,53[&rate=5.470626114141369E-4]:5.797033247963E-1)[&rate=5.470626114141369E-4]:1.952126740878E-1,(4[&rate=5.470626114141369E-4]:7.874076434088E-2,27[&rate=5.470626114141369E-4]:2.513435040669E-1)[&rate=5.470626114141369E-4]:6.359012619405E-1)[&rate=5.470626114141369E-4]:2.015224116726E-1,(12[&rate=5.470626114141369E-4]:6.48804347246E-1,15[&rate=5.470626114141369E-4]:6.871605116297E-1)[&rate=5.470626114141369E-4]:3.248943372832E-1)[&rate=5.470626114141369E-4]:2.499008337238E-2)[&rate=5.470626114141369E-4]:1.786325077613E-1)[&rate=5.470626114141369E-4]:1.088781165075E-1,((57[&rate=5.470626114141369E-4]:6.86649438624E-1,((60[&rate=5.470626114141369E-4]:4.663135975736E-1,59[&rate=5.470626114141369E-4]:4.608341455186E-1)[&rate=5.470626114141369E-4]:1.052748258633E-2,56[&rate=5.470626114141369E-4]:4.741013541323E-1)[&rate=5.470626114141369E-4]:2.098083584641E-1)[&rate=5.470626114141369E-4]:7.353057702784E-1,((((26[&rate=5.470626114141369E-4]:6.352249121134E-1,19[&rate=5.470626114141369E-4]:6.105673778669E-1)[&rate=5.470626114141369E-4]:1.857737027836E-1,1[&rate=5.470626114141369E-4]:3.4697245034E-2)[&rate=5.470626114141369E-4]:1.144595490529E-1,22[&rate=5.470626114141369E-4]:9.299787118951E-1)[&rate=5.470626114141369E-4]:3.72954950601E-1,(((21[&rate=5.470626114141369E-4]:6.303627516632E-1,(18[&rate=5.470626114141369E-4]:4.05830881986E-1,23[&rate=5.470626114141369E-4]:4.250089641777E-1)[&rate=5.470626114141369E-4]:2.163126915952E-1)[&rate=5.470626114141369E-4]:1.427373643225E-1,(55[&rate=5.470626114141369E-4]:5.389018409859E-1,10[&rate=5.470626114141369E-4]:5.580799231776E-1)[&rate=5.470626114141369E-4]:1.300886859589E-1)[&rate=5.470626114141369E-4]:4.34274496798E-1,39[&rate=5.470626114141369E-4]:5.668968127697E-2)[&rate=5.470626114141369E-4]:8.460014560277E-2)[&rate=5.470626114141369E-4]:3.409003955688E-2)[&rate=5.470626114141369E-4]:3.684692299418E-2)[&rate=5.470626114141369E-4]:1.627475583347E-1)[&rate=5.470626114141369E-4]:5.252609352971E-1,38[&rate=5.470626114141369E-4]:8.947558310077E-1)[&rate=5.470626114141369E-4]:5.514855264195E-1,35[&rate=5.470626114141369E-4]:6.014924989797E-1)[&rate=5.470626114141369E-4]:2.023698926259E-1,(36[&rate=5.470626114141369E-4]:7.041951886953E-1,33[&rate=5.470626114141369E-4]:6.686760630124E-1)[&rate=5.470626114141369E-4]:1.215251264075E-1)[&rate=5.470626114141369E-4]:1.202150266348E-2,(32[&rate=5.470626114141369E-4]:7.196445033946E-1,(31[&rate=5.470626114141369E-4]:4.78176480092E-1,37[&rate=5.470626114141369E-4]:4.78176480092E-1)[&rate=5.470626114141369E-4]:1.567685697505E-1)[&rate=5.470626114141369E-4]:1.071683526231E-1)[&rate=5.470626114141369E-4]:9.29544990789E-2,((30[&rate=5.470626114141369E-4]:6.943623978099E-1,(29[&rate=5.470626114141369E-4]:6.768740810747E-1,(61[&rate=5.470626114141369E-4]:7.627409286347E-1,((14[&rate=5.470626114141369E-4]:2.46553538692E0,34[&rate=5.470626114141369E-4]:3.090042094363E-1)[&rate=5.470626114141369E-4]:1.017653893685E-1,((28[&rate=5.470626114141369E-4]:9.653823901775E-1,((24[&rate=5.470626114141369E-4]:5.425655858658E-1,(6[&rate=5.470626114141369E-4]:1.599238048313E-1,7[&rate=5.470626114141369E-4]:1.599238048313E-1)[&rate=5.470626114141369E-4]:2.75792465966E-1)[&rate=5.470626114141369E-4]:3.324713092567E-1,(20[&rate=5.470626114141369E-4]:6.116604864103E-1,25[&rate=5.470626114141369E-4]:6.280988425747E-1)[&rate=5.470626114141369E-4]:2.524175046026E-1)[&rate=5.470626114141369E-4]:4.650987861659E-2)[&rate=5.470626114141369E-4]:1.329021532528E-1,2[&rate=5.470626114141369E-4]:8.708872831562E-1)[&rate=5.470626114141369E-4]:1.567646369844E0)[&rate=5.470626114141369E-4]:1.607144992288E-1)[&rate=5.470626114141369E-4]:3.435173167496E-2)[&rate=5.470626114141369E-4]:1.748831673515E-2)[&rate=5.470626114141369E-4]:2.26060310309E-2,62[&rate=5.470626114141369E-4]:7.743454780211E-1)[&rate=5.470626114141369E-4]:6.345466396083E-2);
tree STATE_12702000 [&joint=-18014.266029091013,lnP=-18014.266029091013] = [&R] ((((29[&rate=6.19432799574742E-4]:5.814887880969E-1,14[&rate=6.19432799574742E-4]:2.666981714214E0)[&rate=6.19432799574742E-4]:4.195024154042E-2,(((28[&rate=6.19432799574742E-4]:9.364077601172E-1,(24[&rate=6.19432799574742E-4]:6.161074675571E-1,(6[&rate=6.19432799574742E-4]:2.433831269999E-1,7[&rate=6.19432799574742E-4]:2.433831269999E-1)[&rate=6.19432799574742E-4]:2.658750254886E-1)[&rate=6.19432799574742E-4]:2.764646761217E-1)[&rate=6.19432799574742E-4]:5.538110499774E-2,(20[&rate=6.19432799574742E-4]:5.901622449935E-1,25[&rate=6.19432799574742E-4]:6.066006011579E-1)[&rate=6.19432799574742E-4]:3.468320995734E-1)[&rate=6.19432799574742E-4]:3.004063839844E-1,2[&rate=6.19432799574742E-4]:1.064797988825E0)[&rate=6.19432799574742E-4]:1.515366843641E0)[&rate=6.19432799574742E-4]:5.075940797778E-2,34[&rate=6.19432799574742E-4]:6.031601862489E-1)[&rate=6.19432799574742E-4]:1.7442875296E-1,(30[&rate=6.19432799574742E-4]:8.479315948529E-1,(((36[&rate=6.19432799574742E-4]:6.960694705677E-1,33[&rate=6.19432799574742E-4]:6.605503448848E-1)[&rate=6.19432799574742E-4]:6.379061639618E-2,(((32[&rate=6.19432799574742E-4]:5.620723578989E-1,(31[&rate=6.19432799574742E-4]:9.57447094956E-2,37[&rate=6.19432799574742E-4]:9.57447094956E-2)[&rate=6.19432799574742E-4]:3.816281948513E-1)[&rate=6.19432799574742E-4]:4.52170898984E-2,35[&rate=6.19432799574742E-4]:5.963604860486E-1)[&rate=6.19432799574742E-4]:1.314196350923E-1,((((5[&rate=6.19432799574742E-4]:7.922737780366E-1,(13[&rate=6.19432799574742E-4]:6.904950099786E-1,9[&rate=6.19432799574742E-4]:6.521388455951E-1)[&rate=6.19432799574742E-4]:1.565732886059E-1)[&rate=6.19432799574742E-4]:1.324689606322E-1,(16[&rate=6.19432799574742E-4]:5.969824903129E-1,3[&rate=6.19432799574742E-4]:4.819139971623E-1)[&rate=6.19432799574742E-4]:3.907739469861E-1)[&rate=6.19432799574742E-4]:4.059186665218E-1,(((((52[&rate=6.19432799574742E-4]:8.754705149176E-1,(((11[&rate=6.19432799574742E-4]:2.644788971416E-1,17[&rate=6.19432799574742E-4]:3.028350615253E-1)[&rate=6.19432799574742E-4]:5.469264938963E-1,((45[&rate=6.19432799574742E-4]:6.087102274646E-1,(44[&rate=6.19432799574742E-4]:4.466632709985E-1,(50[&rate=6.19432799574742E-4]:1.501128310232E-2,40[&rate=6.19432799574742E-4]:7.52852557051E-2)[&rate=6.19432799574742E-4]:3.741177413208E-1)[&rate=6.19432799574742E-4]:1.40129148247E-1)[&rate=6.19432799574742E-4]:1.030406289685E-2,43[&rate=6.19432799574742E-4]:5.998362081697E-1)[&rate=6.19432799574742E-4]:1.896513746491E-1)[&rate=6.19432799574742E-4]:8.340927355044E-2,51[&rate=6.19432799574742E-4]:8.126228837665E-1)[&rate=6.19432799574742E-4]:6.284763115107E-2)[&rate=6.19432799574742E-4]:6.877186704873E-2,((42[&rate=6.19432799574742E-4]:2.353009638583E-1,(47[&rate=6.19432799574742E-4]:3.949576265821E-3,54[&rate=6.19432799574742E-4]:1.792920420192E-1)[&rate=6.19432799574742E-4]:2.477897437568E-1)[&rate=6.19432799574742E-4]:6.647026665854E-1,(63[&rate=6.19432799574742E-4]:4.305064999633E-1,58[&rate=6.19432799574742E-4]:4.277667739359E-1)[&rate=6.19432799574742E-4]:4.475793222613E-1)[&rate=6.19432799574742E-4]:1.045127241254E-1)[&rate=6.19432799574742E-4]:1.278695609277E-1,(((8[&rate=6.19432799574742E-4]:6.429547770286E-1,(4[&rate=6.19432799574742E-4]:8.889495322753E-2,27[&rate=6.19432799574742E-4]:2.614976929536E-1)[&rate=6.19432799574742E-4]:5.047447553079E-1)[&rate=6.19432799574742E-4]:1.530522428388E-1,(48[&rate=6.19432799574742E-4]:3.046920644657E-1,53[&rate=6.19432799574742E-4]:3.074317904933E-1)[&rate=6.19432799574742E-4]:4.995341334837E-1)[&rate=6.19432799574742E-4]:1.8322866855E-1,((49[&rate=6.19432799574742E-4]:7.106216988357E-1,(12[&rate=6.19432799574742E-4]:3.28506462365E-1,15[&rate=6.19432799574742E-4]:3.668626267487E-1)[&rate=6.19432799574742E-4]:3.821152364707E-1)[&rate=6.19432799574742E-4]:8.936844443199E-2,(46[&rate=6.19432799574742E-4]:5.490029856195E-1,41[&rate=6.19432799574742E-4]:5.270851774004E-1)[&rate=6.19432799574742E-4]:2.455077055934E-1)[&rate=6.19432799574742E-4]:1.874647232318E-1)[&rate=6.19432799574742E-4]:1.668488572164E-1)[&rate=6.19432799574742E-4]:1.005776160403E-1,(57[&rate=6.19432799574742E-4]:7.466229489963E-1,((56[&rate=6.19432799574742E-4]:2.588315673157E-1,60[&rate=6.19432799574742E-4]:2.615712933433E-1)[&rate=6.19432799574742E-4]:2.716216625184E-1,59[&rate=6.19432799574742E-4]:5.277135038068E-1)[&rate=6.19432799574742E-4]:2.134299931346E-1)[&rate=6.19432799574742E-4]:6.808611304861E-1)[&rate=6.19432799574742E-4]:1.396413818005E-2,((((21[&rate=6.19432799574742E-4]:7.022252104988E-1,(18[&rate=6.19432799574742E-4]:5.543866160956E-1,23[&rate=6.19432799574742E-4]:5.735646982873E-1)[&rate=6.19432799574742E-4]:1.396194163212E-1)[&rate=6.19432799574742E-4]:1.649758333945E-1,(55[&rate=6.19432799574742E-4]:5.526004806684E-1,10[&rate=6.19432799574742E-4]:5.717785628601E-1)[&rate=6.19432799574742E-4]:2.10490974184E-1)[&rate=6.19432799574742E-4]:1.8287094562E-1,(((26[&rate=6.19432799574742E-4]:7.658061516746E-1,19[&rate=6.19432799574742E-4]:7.411486174282E-1)[&rate=6.19432799574742E-4]:5.178134721562E-2,1[&rate=6.19432799574742E-4]:3.128612902731E-2)[&rate=6.19432799574742E-4]:9.540835067962E-2,22[&rate=6.19432799574742E-4]:9.075163975152E-1)[&rate=6.19432799574742E-4]:1.535144961079E-1)[&rate=6.19432799574742E-4]:1.546276375954E-1,39[&rate=6.19432799574742E-4]:5.401469560213E-2)[&rate=6.19432799574742E-4]:1.408581795945E-1)[&rate=6.19432799574742E-4]:8.64734615009E-2)[&rate=6.19432799574742E-4]:8.628719645805E-1,38[&rate=6.19432799574742E-4]:1.138738849223E0)[&rate=6.19432799574742E-4]:4.337901303653E-1)[&rate=6.19432799574742E-4]:1.022204232572E-2)[&rate=6.19432799574742E-4]:1.771792811096E-1,(62[&rate=6.19432799574742E-4]:7.625368152292E-1,61[&rate=6.19432799574742E-4]:8.253783452838E-1)[&rate=6.19432799574742E-4]:8.160637798111E-2)[&rate=6.19432799574742E-4]:6.116545082299E-2)[&rate=6.19432799574742E-4]:6.955957221697E-4);
tree STATE_12704000 [&joint=-17998.78826730581,lnP=-17998.78826730581] = [&R] (((36[&rate=5.166173161537944E-4]:5.75595188743E-1,33[&rate=5.166173161537944E-4]:5.400760630601E-1)[&rate=5.166173161537944E-4]:1.847423548326E-1,(((32[&rate=5.166173161537944E-4]:2.9939691405E-1,(31[&rate=5.166173161537944E-4]:9.794144288415E-2,37[&rate=5.166173161537944E-4]:9.794144288415E-2)[&rate=5.166173161537944E-4]:1.167560176138E-1)[&rate=5.166173161537944E-4]:2.797551299226E-1,35[&rate=5.166173161537944E-4]:5.682230822239E-1)[&rate=5.166173161537944E-4]:7.771326702501E-2,((((5[&rate=5.166173161537944E-4]:4.638041787832E-1,(16[&rate=5.166173161537944E-4]:3.564226443814E-1,3[&rate=5.166173161537944E-4]:2.413541512308E-1)[&rate=5.166173161537944E-4]:1.703952330319E-1)[&rate=5.166173161537944E-4]:4.692732869581E-1,(13[&rate=5.166173161537944E-4]:6.052539083772E-1,9[&rate=5.166173161537944E-4]:5.668977439937E-1)[&rate=5.166173161537944E-4]:3.826180779119E-1)[&rate=5.166173161537944E-4]:4.219587848665E-1,(((((((63[&rate=5.166173161537944E-4]:2.228454865903E-1,58[&rate=5.166173161537944E-4]:2.20105760563E-1)[&rate=5.166173161537944E-4]:6.94084434982E-1,(42[&rate=5.166173161537944E-4]:4.361921701322E-1,(47[&rate=5.166173161537944E-4]:4.385599437334E-1,54[&rate=5.166173161537944E-4]:6.139024094868E-1)[&rate=5.166173161537944E-4]:1.407058256311E-2)[&rate=5.166173161537944E-4]:5.026555596592E-1)[&rate=5.166173161537944E-4]:3.840822335477E-3,((51[&rate=5.166173161537944E-4]:5.376354800047E-1,(((50[&rate=5.166173161537944E-4]:2.694480411706E-1,40[&rate=5.166173161537944E-4]:3.297220137733E-1)[&rate=5.166173161537944E-4]:1.426563062259E-1,(44[&rate=5.166173161537944E-4]:1.686883764058E-1,43[&rate=5.166173161537944E-4]:1.714281024332E-1)[&rate=5.166173161537944E-4]:3.009502175661E-1)[&rate=5.166173161537944E-4]:2.828912278946E-2,45[&rate=5.166173161537944E-4]:5.198455249804E-1)[&rate=5.166173161537944E-4]:9.724200981871E-2)[&rate=5.166173161537944E-4]:5.315793864172E-2,(11[&rate=5.166173161537944E-4]:4.267444118124E-1,17[&rate=5.166173161537944E-4]:4.651005761961E-1)[&rate=5.166173161537944E-4]:2.462407876559E-1)[&rate=5.166173161537944E-4]:2.916211608777E-1)[&rate=5.166173161537944E-4]:7.266077268112E-3,52[&rate=5.166173161537944E-4]:8.896806567922E-1)[&rate=5.166173161537944E-4]:6.767952254916E-2,((46[&rate=5.166173161537944E-4]:4.9864003675E-1,41[&rate=5.166173161537944E-4]:4.767222285309E-1)[&rate=5.166173161537944E-4]:2.446287396208E-1,((8[&rate=5.166173161537944E-4]:7.140332054118E-1,((49[&rate=5.166173161537944E-4]:5.824222943035E-1,(4[&rate=5.166173161537944E-4]:2.486197478011E-1,27[&rate=5.166173161537944E-4]:4.212224875271E-1)[&rate=5.166173161537944E-4]:2.762682999273E-1)[&rate=5.166173161537944E-4]:8.695734339131E-2,(48[&rate=5.166173161537944E-4]:3.900840836401E-1,53[&rate=5.166173161537944E-4]:3.928238096677E-1)[&rate=5.166173161537944E-4]:2.792955540547E-1)[&rate=5.166173161537944E-4]:5.287274579905E-2)[&rate=5.166173161537944E-4]:1.280691562586E-2,(12[&rate=5.166173161537944E-4]:3.204453901277E-1,15[&rate=5.166173161537944E-4]:3.588015545114E-1)[&rate=5.166173161537944E-4]:4.146139089921E-1)[&rate=5.166173161537944E-4]:1.36889293058E-2)[&rate=5.166173161537944E-4]:2.908037317377E-1)[&rate=5.166173161537944E-4]:1.678308047081E-1,(57[&rate=5.166173161537944E-4]:6.510444210382E-1,((56[&rate=5.166173161537944E-4]:5.077103263988E-1,60[&rate=5.166173161537944E-4]:5.104500524264E-1)[&rate=5.166173161537944E-4]:4.189809393103E-2,59[&rate=5.166173161537944E-4]:5.468686943025E-1)[&rate=5.166173161537944E-4]:9.869627468084E-2)[&rate=5.166173161537944E-4]:7.289410835593E-1)[&rate=5.166173161537944E-4]:6.67958024479E-2,((((21[&rate=5.166173161537944E-4]:6.486739681374E-1,(18[&rate=5.166173161537944E-4]:5.201699797671E-1,23[&rate=5.166173161537944E-4]:5.393480619588E-1)[&rate=5.166173161537944E-4]:1.202848102882E-1)[&rate=5.166173161537944E-4]:1.393194244232E-1,(55[&rate=5.166173161537944E-4]:6.209239282514E-1,10[&rate=5.166173161537944E-4]:6.401020104432E-1)[&rate=5.166173161537944E-4]:6.295987526816E-2)[&rate=5.166173161537944E-4]:3.69520035812E-1,(((26[&rate=5.166173161537944E-4]:5.202020335535E-1,19[&rate=5.166173161537944E-4]:4.955444993071E-1)[&rate=5.166173161537944E-4]:3.255727875001E-1,1[&rate=5.166173161537944E-4]:5.947345119064E-2)[&rate=5.166173161537944E-4]:1.998585698148E-1,22[&rate=5.166173161537944E-4]:1.040153938814E0)[&rate=5.166173161537944E-4]:1.283183936686E-1)[&rate=5.166173161537944E-4]:1.749166559841E-2,39[&rate=5.166173161537944E-4]:2.432016246427E-2)[&rate=5.166173161537944E-4]:1.758858021154E-1)[&rate=5.166173161537944E-4]:1.055152175349E-1)[&rate=5.166173161537944E-4]:6.337133515321E-1,38[&rate=5.166173161537944E-4]:9.339550815917E-1)[&rate=5.166173161537944E-4]:5.567301261046E-1)[&rate=5.166173161537944E-4]:9.25432708295E-2)[&rate=5.166173161537944E-4]:1.889653390074E-1,(((14[&rate=5.166173161537944E-4]:2.65792099835E0,61[&rate=5.166173161537944E-4]:6.926466514675E-1)[&rate=5.166173161537944E-4]:5.867776329684E-2,62[&rate=5.166173161537944E-4]:6.884828847098E-1)[&rate=5.166173161537944E-4]:6.335170290196E-2,((((((28[&rate=5.166173161537944E-4]:8.381098536184E-1,(20[&rate=5.166173161537944E-4]:5.306955410276E-1,25[&rate=5.166173161537944E-4]:5.47133897192E-1)[&rate=5.166173161537944E-4]:2.526197920427E-1)[&rate=5.166173161537944E-4]:1.777267514016E-1,(24[&rate=5.166173161537944E-4]:6.299467945503E-1,(6[&rate=5.166173161537944E-4]:2.370907905256E-1,7[&rate=5.166173161537944E-4]:2.370907905256E-1)[&rate=5.166173161537944E-4]:2.860066889562E-1)[&rate=5.166173161537944E-4]:3.420541940313E-1)[&rate=5.166173161537944E-4]:3.197762259215E-1,2[&rate=5.166173161537944E-4]:1.108215570667E0)[&rate=5.166173161537944E-4]:1.419400829231E0,30[&rate=5.166173161537944E-4]:5.708905970689E-1)[&rate=5.166173161537944E-4]:3.924372013989E-3,29[&rate=5.166173161537944E-4]:5.748149690829E-1)[&rate=5.166173161537944E-4]:1.044457661501E-1,34[&rate=5.166173161537944E-4]:6.082224838668E-1)[&rate=5.166173161537944E-4]:1.519680319836E-2)[&rate=5.166173161537944E-4]:1.045721201081E-1);
tree STATE_12706000 [&joint=-18011.213483962503,lnP=-18011.213483962503] = [&R] (((32[&rate=5.569836225880594E-4]:5.151698863192E-1,(31[&rate=5.569836225880594E-4]:2.370830094002E-1,37[&rate=5.569836225880594E-4]:2.370830094002E-1)[&rate=5.569836225880594E-4]:1.933874233669E-1)[&rate=5.569836225880594E-4]:2.900980541886E-1,((36[&rate=5.569836225880594E-4]:4.82516795208E-1,33[&rate=5.569836225880594E-4]:4.469976695251E-1)[&rate=5.569836225880594E-4]:3.051505293877E-1,(35[&rate=5.569836225880594E-4]:6.143567479629E-1,(((((13[&rate=5.569836225880594E-4]:3.787668027768E-1,9[&rate=5.569836225880594E-4]:3.404106383934E-1)[&rate=5.569836225880594E-4]:3.357754733889E-1,5[&rate=5.569836225880594E-4]:6.597477556179E-1)[&rate=5.569836225880594E-4]:1.410696479661E-1,(16[&rate=5.569836225880594E-4]:6.990863254344E-1,3[&rate=5.569836225880594E-4]:5.840178322838E-1)[&rate=5.569836225880594E-4]:1.647447767797E-1)[&rate=5.569836225880594E-4]:6.159852014674E-1,((((((63[&rate=5.569836225880594E-4]:4.68297451392E-1,58[&rate=5.569836225880594E-4]:4.655577253646E-1)[&rate=5.569836225880594E-4]:4.294465064144E-1,(((47[&rate=5.569836225880594E-4]:1.194617345584E-1,42[&rate=5.569836225880594E-4]:1.03023378394E-1)[&rate=5.569836225880594E-4]:2.419772246584E-1,54[&rate=5.569836225880594E-4]:5.367814249702E-1)[&rate=5.569836225880594E-4]:4.41522103313E-1,52[&rate=5.569836225880594E-4]:7.262487337627E-1)[&rate=5.569836225880594E-4]:1.3313905966E-1)[&rate=5.569836225880594E-4]:5.858896558904E-2,(((11[&rate=5.569836225880594E-4]:4.53206316521E-1,17[&rate=5.569836225880594E-4]:4.915624809047E-1)[&rate=5.569836225880594E-4]:2.22933449481E-1,((44[&rate=5.569836225880594E-4]:4.145732162675E-1,(43[&rate=5.569836225880594E-4]:3.871540352831E-1,(50[&rate=5.569836225880594E-4]:3.539958729635E-2,40[&rate=5.569836225880594E-4]:9.567355989912E-2)[&rate=5.569836225880594E-4]:2.91480475384E-1)[&rate=5.569836225880594E-4]:3.015890701174E-2)[&rate=5.569836225880594E-4]:7.912073536757E-2,45[&rate=5.569836225880594E-4]:5.156117598542E-1)[&rate=5.569836225880594E-4]:1.577882801205E-1)[&rate=5.569836225880594E-4]:1.615333874723E-1,51[&rate=5.569836225880594E-4]:7.554813726525E-1)[&rate=5.569836225880594E-4]:1.624953863592E-1)[&rate=5.569836225880594E-4]:1.113716922783E-1,((((49[&rate=5.569836225880594E-4]:5.657489378192E-1,(53[&rate=5.569836225880594E-4]:4.597172856203E-1,8[&rate=5.569836225880594E-4]:4.487583815106E-1)[&rate=5.569836225880594E-4]:1.087713782265E-1)[&rate=5.569836225880594E-4]:1.302723493088E-1,(4[&rate=5.569836225880594E-4]:3.763447440324E-1,27[&rate=5.569836225880594E-4]:5.489474837584E-1)[&rate=5.569836225880594E-4]:2.621422965203E-1)[&rate=5.569836225880594E-4]:2.780880619497E-2,48[&rate=5.569836225880594E-4]:7.238300933229E-1)[&rate=5.569836225880594E-4]:8.238894975593E-2,((46[&rate=5.569836225880594E-4]:4.468890305829E-1,41[&rate=5.569836225880594E-4]:4.249712223639E-1)[&rate=5.569836225880594E-4]:2.394224209784E-1,(12[&rate=5.569836225880594E-4]:3.597706608655E-1,15[&rate=5.569836225880594E-4]:3.981268252492E-1)[&rate=5.569836225880594E-4]:3.320202427506E-1)[&rate=5.569836225880594E-4]:1.144281394627E-1)[&rate=5.569836225880594E-4]:3.05321189033E-1)[&rate=5.569836225880594E-4]:1.123583916166E-1,(57[&rate=5.569836225880594E-4]:8.050138761459E-1,(60[&rate=5.569836225880594E-4]:6.762260521196E-1,(56[&rate=5.569836225880594E-4]:3.318343952123E-1,59[&rate=5.569836225880594E-4]:3.290946691849E-1)[&rate=5.569836225880594E-4]:3.416519308798E-1)[&rate=5.569836225880594E-4]:1.287878240263E-1)[&rate=5.569836225880594E-4]:5.914874873088E-1)[&rate=5.569836225880594E-4]:1.166844814461E-1,((((21[&rate=5.569836225880594E-4]:5.366380208419E-1,(18[&rate=5.569836225880594E-4]:2.980307907037E-1,23[&rate=5.569836225880594E-4]:3.172088728954E-1)[&rate=5.569836225880594E-4]:2.303880520561E-1)[&rate=5.569836225880594E-4]:1.39302530739E-1,(55[&rate=5.569836225880594E-4]:5.000152178443E-1,10[&rate=5.569836225880594E-4]:5.19193300036E-1)[&rate=5.569836225880594E-4]:7.181574469562E-2)[&rate=5.569836225880594E-4]:4.105149979808E-1,(((26[&rate=5.569836225880594E-4]:6.800959357591E-1,19[&rate=5.569836225880594E-4]:6.554384015127E-1)[&rate=5.569836225880594E-4]:1.448449210932E-1,1[&rate=5.569836225880594E-4]:3.863948698944E-2)[&rate=5.569836225880594E-4]:6.799801219584E-2,22[&rate=5.569836225880594E-4]:8.874594169935E-1)[&rate=5.569836225880594E-4]:2.099550366778E-1)[&rate=5.569836225880594E-4]:1.386753307029E-1,39[&rate=5.569836225880594E-4]:7.444594875786E-2)[&rate=5.569836225880594E-4]:1.921645536771E-1)[&rate=5.569836225880594E-4]:1.008770341232E-1)[&rate=5.569836225880594E-4]:7.047384406511E-1,38[&rate=5.569836225880594E-4]:1.066746525154E0)[&rate=5.569836225880594E-4]:3.92359081256E-1)[&rate=5.569836225880594E-4]:1.514526531355E-1)[&rate=5.569836225880594E-4]:2.852957766058E-2)[&rate=5.569836225880594E-4]:8.851739821255E-2,((((61[&rate=5.569836225880594E-4]:6.828656389372E-1,30[&rate=5.569836225880594E-4]:5.626470597023E-1)[&rate=5.569836225880594E-4]:6.774506002999E-2,((((20[&rate=5.569836225880594E-4]:6.518886589111E-1,25[&rate=5.569836225880594E-4]:6.683270150755E-1)[&rate=5.569836225880594E-4]:3.771059039734E-1,(24[&rate=5.569836225880594E-4]:8.276172681194E-1,(6[&rate=5.569836225880594E-4]:8.154761521652E-2,7[&rate=5.569836225880594E-4]:8.154761521652E-2)[&rate=5.569836225880594E-4]:6.392203378343E-1)[&rate=5.569836225880594E-4]:2.123361988748E-1)[&rate=5.569836225880594E-4]:1.144063966752E-2,28[&rate=5.569836225880594E-4]:1.0952297231E0)[&rate=5.569836225880594E-4]:2.812286718673E-1,2[&rate=5.569836225880594E-4]:1.149061134693E0)[&rate=5.569836225880594E-4]:1.438056787868E0)[&rate=5.569836225880594E-4]:1.804312895056E-2,((14[&rate=5.569836225880594E-4]:2.679360273457E0,29[&rate=5.569836225880594E-4]:5.938673473395E-1)[&rate=5.569836225880594E-4]:2.749863512435E-2,34[&rate=5.569836225880594E-4]:5.503277310977E-1)[&rate=5.569836225880594E-4]:2.706926621896E-2)[&rate=5.569836225880594E-4]:4.632001200583E-2,62[&rate=5.569836225880594E-4]:7.52132309869E-1)[&rate=5.569836225880594E-4]:5.968581573661E-2);
tree STATE_12708000 [&joint=-18017.078331132037,lnP=-18017.078331132037] = [&R] (((29[&rate=5.463259345748944E-4]:3.814627876919E-1,(((24[&rate=5.463259345748944E-4]:5.070884225672E-1,(6[&rate=5.463259345748944E-4]:2.191008334905E-1,7[&rate=5.463259345748944E-4]:2.191008334905E-1)[&rate=5.463259345748944E-4]:1.811382740082E-1)[&rate=5.463259345748944E-4]:2.855213646858E-1,(28[&rate=5.463259345748944E-4]:8.248012638975E-1,(20[&rate=5.463259345748944E-4]:2.755897418193E-1,25[&rate=5.463259345748944E-4]:2.920280979837E-1)[&rate=5.463259345748944E-4]:4.944170015301E-1)[&rate=5.463259345748944E-4]:1.164413979389E-2)[&rate=5.463259345748944E-4]:2.359429482756E-1,2[&rate=5.463259345748944E-4]:8.449910916929E-1)[&rate=5.463259345748944E-4]:1.493197498828E0)[&rate=5.463259345748944E-4]:3.188489119211E-1,((14[&rate=5.463259345748944E-4]:2.698079119622E0,62[&rate=5.463259345748944E-4]:6.699632426855E-1)[&rate=5.463259345748944E-4]:3.386169847589E-2,(30[&rate=5.463259345748944E-4]:6.419192067539E-1,61[&rate=5.463259345748944E-4]:7.621377859888E-1)[&rate=5.463259345748944E-4]:4.528685227225E-3)[&rate=5.463259345748944E-4]:5.386380763186E-2)[&rate=5.463259345748944E-4]:1.775101666505E-1,(((36[&rate=5.463259345748944E-4]:5.115392341296E-1,33[&rate=5.463259345748944E-4]:4.760201084467E-1)[&rate=5.463259345748944E-4]:3.672307019973E-1,(((((13[&rate=5.463259345748944E-4]:4.501689317598E-1,9[&rate=5.463259345748944E-4]:4.118127673763E-1)[&rate=5.463259345748944E-4]:2.416414035191E-1,5[&rate=5.463259345748944E-4]:6.37015814731E-1)[&rate=5.463259345748944E-4]:5.456893368739E-2,(16[&rate=5.463259345748944E-4]:2.562117243304E-1,3[&rate=5.463259345748944E-4]:1.411432311798E-1)[&rate=5.463259345748944E-4]:4.983867227181E-1)[&rate=5.463259345748944E-4]:6.36522546229E-1,(((((21[&rate=5.463259345748944E-4]:3.882182718214E-1,(18[&rate=5.463259345748944E-4]:1.338895674052E-1,23[&rate=5.463259345748944E-4]:1.53067649597E-1)[&rate=5.463259345748944E-4]:2.461095263341E-1)[&rate=5.463259345748944E-4]:2.928781646488E-1,(55[&rate=5.463259345748944E-4]:2.616642011455E-1,10[&rate=5.463259345748944E-4]:2.808422833372E-1)[&rate=5.463259345748944E-4]:3.153226462838E-1)[&rate=5.463259345748944E-4]:5.128768727631E-1,((((26[&rate=5.463259345748944E-4]:5.0673673677E-1,19[&rate=5.463259345748944E-4]:4.820792025236E-1)[&rate=5.463259345748944E-4]:4.256295300226E-1,1[&rate=5.463259345748944E-4]:1.460648969296E-1)[&rate=5.463259345748944E-4]:1.409063827036E-1,22[&rate=5.463259345748944E-4]:1.067793197441E0)[&rate=5.463259345748944E-4]:1.346464187778E-1,39[&rate=5.463259345748944E-4]:4.079578060284E-2)[&rate=5.463259345748944E-4]:2.492597123724E-3)[&rate=5.463259345748944E-4]:1.976320510862E-2,(57[&rate=5.463259345748944E-4]:4.260474781837E-1,((59[&rate=5.463259345748944E-4]:2.340162742401E-1,60[&rate=5.463259345748944E-4]:2.394957262951E-1)[&rate=5.463259345748944E-4]:5.37845432575E-2,56[&rate=5.463259345748944E-4]:2.90540543525E-1)[&rate=5.463259345748944E-4]:1.327672086311E-1)[&rate=5.463259345748944E-4]:8.835794471173E-1)[&rate=5.463259345748944E-4]:1.602889665209E-2,(((52[&rate=5.463259345748944E-4]:9.853501098292E-1,(((((50[&rate=5.463259345748944E-4]:1.39944414415E-1,40[&rate=5.463259345748944E-4]:2.002183870178E-1)[&rate=5.463259345748944E-4]:1.515543375509E-1,43[&rate=5.463259345748944E-4]:3.517727245687E-1)[&rate=5.463259345748944E-4]:2.051289872825E-1,44[&rate=5.463259345748944E-4]:5.541619858239E-1)[&rate=5.463259345748944E-4]:1.53044976142E-1,45[&rate=5.463259345748944E-4]:7.29124770185E-1)[&rate=5.463259345748944E-4]:1.806272650156E-1,(51[&rate=5.463259345748944E-4]:5.909359810695E-1,(11[&rate=5.463259345748944E-4]:4.050187628628E-1,17[&rate=5.463259345748944E-4]:4.433749272464E-1)[&rate=5.463259345748944E-4]:2.681089990286E-1)[&rate=5.463259345748944E-4]:2.393639993367E-1)[&rate=5.463259345748944E-4]:1.550501294231E-1)[&rate=5.463259345748944E-4]:2.53511369981E-3,(((47[&rate=5.463259345748944E-4]:1.426086492905E-1,42[&rate=5.463259345748944E-4]:1.261702931261E-1)[&rate=5.463259345748944E-4]:5.66108645789E-1,54[&rate=5.463259345748944E-4]:8.840597608329E-1)[&rate=5.463259345748944E-4]:2.321494218494E-1,(63[&rate=5.463259345748944E-4]:2.379761754425E-1,58[&rate=5.463259345748944E-4]:2.352364494152E-1)[&rate=5.463259345748944E-4]:6.64534377103E-1)[&rate=5.463259345748944E-4]:1.237308353672E-1)[&rate=5.463259345748944E-4]:4.765017409402E-2,((12[&rate=5.463259345748944E-4]:6.19260153172E-1,15[&rate=5.463259345748944E-4]:6.576163175557E-1)[&rate=5.463259345748944E-4]:1.32911873269E-1,((46[&rate=5.463259345748944E-4]:5.774539379898E-1,41[&rate=5.463259345748944E-4]:5.555361297707E-1)[&rate=5.463259345748944E-4]:1.399540374117E-1,((49[&rate=5.463259345748944E-4]:5.36300797159E-1,8[&rate=5.463259345748944E-4]:5.28081619077E-1)[&rate=5.463259345748944E-4]:1.246077551738E-1,(53[&rate=5.463259345748944E-4]:6.413233689234E-1,(48[&rate=5.463259345748944E-4]:6.294513170694E-1,(4[&rate=5.463259345748944E-4]:6.971556780516E-2,27[&rate=5.463259345748944E-4]:2.423183075312E-1)[&rate=5.463259345748944E-4]:5.02201502689E-1)[&rate=5.463259345748944E-4]:9.132325826475E-3)[&rate=5.463259345748944E-4]:2.232490943698E-2)[&rate=5.463259345748944E-4]:6.197887512341E-2)[&rate=5.463259345748944E-4]:2.928459898479E-2)[&rate=5.463259345748944E-4]:3.655551520039E-1)[&rate=5.463259345748944E-4]:3.532590378191E-2)[&rate=5.463259345748944E-4]:1.99711746667E-1)[&rate=5.463259345748944E-4]:6.96609220108E-1,38[&rate=5.463259345748944E-4]:9.699219942074E-1)[&rate=5.463259345748944E-4]:7.317388768697E-1)[&rate=5.463259345748944E-4]:9.522791190549E-3,((32[&rate=5.463259345748944E-4]:6.884812547166E-1,(31[&rate=5.463259345748944E-4]:2.991305508671E-1,37[&rate=5.463259345748944E-4]:2.991305508671E-1)[&rate=5.463259345748944E-4]:3.046512502974E-1)[&rate=5.463259345748944E-4]:1.395868956161E-1,(35[&rate=5.463259345748944E-4]:7.907056523341E-1,34[&rate=5.463259345748944E-4]:5.912521004216E-1)[&rate=5.463259345748944E-4]:2.643353624986E-2)[&rate=5.463259345748944E-4]:4.929561523621E-2)[&rate=5.463259345748944E-4]:1.398023629896E-1);
tree STATE_12710000 [&joint=-18021.841069873335,lnP=-18021.841069873335] = [&R] ((((36[&rate=5.313355311963883E-4]:8.403843304447E-1,33[&rate=5.313355311963883E-4]:8.048652047618E-1)[&rate=5.313355311963883E-4]:7.702749486614E-2,((35[&rate=5.313355311963883E-4]:7.662484914388E-1,(32[&rate=5.313355311963883E-4]:6.382148527355E-1,(31[&rate=5.313355311963883E-4]:2.725246652661E-1,37[&rate=5.313355311963883E-4]:2.725246652661E-1)[&rate=5.313355311963883E-4]:2.809907339173E-1)[&rate=5.313355311963883E-4]:1.389626004521E-1)[&rate=5.313355311963883E-4]:6.98757999854E-3,34[&rate=5.313355311963883E-4]:5.737825195249E-1)[&rate=5.313355311963883E-4]:1.223178303762E-1)[&rate=5.313355311963883E-4]:6.620986545222E-2,((((((5[&rate=5.313355311963883E-4]:5.884818277829E-1,(13[&rate=5.313355311963883E-4]:4.169313765254E-1,9[&rate=5.313355311963883E-4]:3.785752121419E-1)[&rate=5.313355311963883E-4]:2.263449718054E-1)[&rate=5.313355311963883E-4]:1.046516912278E-1,16[&rate=5.313355311963883E-4]:7.561472176409E-1)[&rate=5.313355311963883E-4]:1.781143289824E-1,3[&rate=5.313355311963883E-4]:8.191930534727E-1)[&rate=5.313355311963883E-4]:5.654596706013E-1,(((57[&rate=5.313355311963883E-4]:7.633835882991E-1,(59[&rate=5.313355311963883E-4]:3.250115313064E-1,(56[&rate=5.313355311963883E-4]:1.400511383778E-1,60[&rate=5.313355311963883E-4]:1.427908644053E-1)[&rate=5.313355311963883E-4]:1.87700118956E-1)[&rate=5.313355311963883E-4]:4.328926049378E-1)[&rate=5.313355311963883E-4]:6.732543273861E-1,((((63[&rate=5.313355311963883E-4]:3.092057174011E-1,58[&rate=5.313355311963883E-4]:3.064659913738E-1)[&rate=5.313355311963883E-4]:3.46200860423E-1,(52[&rate=5.313355311963883E-4]:3.958572254906E-1,(42[&rate=5.313355311963883E-4]:1.416769075505E-1,(54[&rate=5.313355311963883E-4]:2.640604863684E-1,47[&rate=5.313355311963883E-4]:8.871802061501E-2)[&rate=5.313355311963883E-4]:6.939724309989E-2)[&rate=5.313355311963883E-4]:3.144542905429E-1)[&rate=5.313355311963883E-4]:2.211931879498E-1)[&rate=5.313355311963883E-4]:4.001659797499E-1,(((((50[&rate=5.313355311963883E-4]:3.893866195279E-2,40[&rate=5.313355311963883E-4]:9.921263455557E-2)[&rate=5.313355311963883E-4]:3.920855245368E-1,44[&rate=5.313355311963883E-4]:4.88558433065E-1)[&rate=5.313355311963883E-4]:2.656214797556E-2,43[&rate=5.313355311963883E-4]:5.17860307068E-1)[&rate=5.313355311963883E-4]:6.468738723494E-2,45[&rate=5.313355311963883E-4]:6.017257764946E-1)[&rate=5.313355311963883E-4]:4.686665509086E-1,(51[&rate=5.313355311963883E-4]:6.101666104682E-1,(11[&rate=5.313355311963883E-4]:6.110367216707E-1,17[&rate=5.313355311963883E-4]:6.493928860544E-1)[&rate=5.313355311963883E-4]:8.132166961938E-2)[&rate=5.313355311963883E-4]:3.807736621405E-1)[&rate=5.313355311963883E-4]:2.627612058163E-2)[&rate=5.313355311963883E-4]:4.518885014119E-2,(((48[&rate=5.313355311963883E-4]:5.380595236173E-1,49[&rate=5.313355311963883E-4]:5.380595236173E-1)[&rate=5.313355311963883E-4]:8.928558128682E-2,(8[&rate=5.313355311963883E-4]:5.974292718918E-1,(4[&rate=5.313355311963883E-4]:4.192333010809E-2,27[&rate=5.313355311963883E-4]:2.145260698341E-1)[&rate=5.313355311963883E-4]:5.061908732906E-1)[&rate=5.313355311963883E-4]:2.169665493026E-2)[&rate=5.313355311963883E-4]:5.228985243732E-2,((46[&rate=5.313355311963883E-4]:4.928945365639E-1,41[&rate=5.313355311963883E-4]:4.709767283448E-1)[&rate=5.313355311963883E-4]:1.343648236132E-1,((12[&rate=5.313355311963883E-4]:3.231113510412E-1,15[&rate=5.313355311963883E-4]:3.614675154248E-1)[&rate=5.313355311963883E-4]:3.027295008198E-1,53[&rate=5.313355311963883E-4]:6.285805778886E-1)[&rate=5.313355311963883E-4]:6.897960370777E-3)[&rate=5.313355311963883E-4]:4.689614510969E-2)[&rate=5.313355311963883E-4]:4.649620668119E-1)[&rate=5.313355311963883E-4]:1.194381518056E-1)[&rate=5.313355311963883E-4]:2.701486376341E-2,((((26[&rate=5.313355311963883E-4]:5.890726956953E-1,19[&rate=5.313355311963883E-4]:5.644151614489E-1)[&rate=5.313355311963883E-4]:2.289768059694E-1,1[&rate=5.313355311963883E-4]:3.174813180173E-2)[&rate=5.313355311963883E-4]:9.534929763035E-2,22[&rate=5.313355311963883E-4]:9.079193472403E-1)[&rate=5.313355311963883E-4]:4.03554329605E-1,(((21[&rate=5.313355311963883E-4]:6.229460474416E-1,(18[&rate=5.313355311963883E-4]:4.3668432676E-1,23[&rate=5.313355311963883E-4]:4.558624089517E-1)[&rate=5.313355311963883E-4]:1.780425425995E-1)[&rate=5.313355311963883E-4]:2.559552481992E-1,(55[&rate=5.313355311963883E-4]:6.044694207103E-1,10[&rate=5.313355311963883E-4]:6.236475029021E-1)[&rate=5.313355311963883E-4]:1.703222858895E-1)[&rate=5.313355311963883E-4]:3.784403486636E-1,39[&rate=5.313355311963883E-4]:1.066567127977E-1)[&rate=5.313355311963883E-4]:4.317312843128E-2)[&rate=5.313355311963883E-4]:6.724759575387E-2)[&rate=5.313355311963883E-4]:1.703150131186E-1)[&rate=5.313355311963883E-4]:1.05757561356E0,38[&rate=5.313355311963883E-4]:1.439488611606E0)[&rate=5.313355311963883E-4]:3.351776002671E-1,(30[&rate=5.313355311963883E-4]:7.986623196429E-1,61[&rate=5.313355311963883E-4]:9.188808988778E-1)[&rate=5.313355311963883E-4]:2.839733236537E-3)[&rate=5.313355311963883E-4]:3.184641384008E-2)[&rate=5.313355311963883E-4]:2.198280178657E-2,(62[&rate=5.313355311963883E-4]:7.822106457702E-1,(29[&rate=5.313355311963883E-4]:7.030989099342E-1,((((20[&rate=5.313355311963883E-4]:5.838759235455E-1,25[&rate=5.313355311963883E-4]:6.003142797099E-1)[&rate=5.313355311963883E-4]:3.110504729804E-1,(28[&rate=5.313355311963883E-4]:7.386974586381E-1,(24[&rate=5.313355311963883E-4]:3.684808726238E-1,(6[&rate=5.313355311963883E-4]:9.685999566929E-2,7[&rate=5.313355311963883E-4]:9.685999566929E-2)[&rate=5.313355311963883E-4]:1.64771561886E-1)[&rate=5.313355311963883E-4]:3.26380969576E-1)[&rate=5.313355311963883E-4]:2.110234584358E-1)[&rate=5.313355311963883E-4]:4.620022948084E-1,2[&rate=5.313355311963883E-4]:1.184325951608E0)[&rate=5.313355311963883E-4]:1.388430958807E0,14[&rate=5.313355311963883E-4]:2.701524033704E0)[&rate=5.313355311963883E-4]:8.706780234794E-2)[&rate=5.313355311963883E-4]:2.17346866557E-2)[&rate=5.313355311963883E-4]:1.304976719162E-1);
tree STATE_12712000 [&joint=-18006.535503249987,lnP=-18006.535503249987] = [&R] ((((30[&rate=5.439905891724624E-4]:4.78743231579E-1,62[&rate=5.439905891724624E-4]:5.361202807594E-1)[&rate=5.439905891724624E-4]:2.18409673055E-1,(((20[&rate=5.439905891724624E-4]:6.261205563642E-1,25[&rate=5.439905891724624E-4]:6.425589125286E-1)[&rate=5.439905891724624E-4]:1.269619754244E-1,((24[&rate=5.439905891724624E-4]:6.999705993698E-1,(6[&rate=5.439905891724624E-4]:1.866523463186E-1,7[&rate=5.439905891724624E-4]:1.866523463186E-1)[&rate=5.439905891724624E-4]:4.064689379827E-1)[&rate=5.439905891724624E-4]:6.36481752118E-2,28[&rate=5.439905891724624E-4]:8.0745439102E-1)[&rate=5.439905891724624E-4]:4.226613166848E-4)[&rate=5.439905891724624E-4]:5.186924439692E-1,2[&rate=5.439905891724624E-4]:1.099172236032E0)[&rate=5.439905891724624E-4]:1.554706471432E0)[&rate=5.439905891724624E-4]:6.901489939884E-2,(61[&rate=5.439905891724624E-4]:7.256479115172E-1,29[&rate=5.439905891724624E-4]:6.054293322822E-1)[&rate=5.439905891724624E-4]:1.607384717506E-1)[&rate=5.439905891724624E-4]:1.948390537618E-2,((((((16[&rate=5.439905891724624E-4]:5.511750032912E-1,((13[&rate=5.439905891724624E-4]:2.693722115146E-1,9[&rate=5.439905891724624E-4]:2.310160471311E-1)[&rate=5.439905891724624E-4]:2.707987838569E-1,5[&rate=5.439905891724624E-4]:4.853764748236E-1)[&rate=5.439905891724624E-4]:2.784829837429E-3)[&rate=5.439905891724624E-4]:1.807452835213E-1,3[&rate=5.439905891724624E-4]:6.168517936619E-1)[&rate=5.439905891724624E-4]:6.436249617652E-1,(((((63[&rate=5.439905891724624E-4]:4.681839940313E-1,58[&rate=5.439905891724624E-4]:4.65444268004E-1)[&rate=5.439905891724624E-4]:2.198324439983E-1,(52[&rate=5.439905891724624E-4]:5.683530074137E-1,(42[&rate=5.439905891724624E-4]:3.234637540215E-1,(54[&rate=5.439905891724624E-4]:1.969025658085E-1,47[&rate=5.439905891724624E-4]:2.156010005514E-2)[&rate=5.439905891724624E-4]:3.183420101307E-1)[&rate=5.439905891724624E-4]:3.05163225995E-1)[&rate=5.439905891724624E-4]:8.130726623227E-2)[&rate=5.439905891724624E-4]:4.296612092068E-1,(((((44[&rate=5.439905891724624E-4]:3.31040966808E-1,43[&rate=5.439905891724624E-4]:3.337806928354E-1)[&rate=5.439905891724624E-4]:1.851071523611E-2,(50[&rate=5.439905891724624E-4]:9.519084110459E-2,40[&rate=5.439905891724624E-4]:1.554648137074E-1)[&rate=5.439905891724624E-4]:1.968265943641E-1)[&rate=5.439905891724624E-4]:2.587350116885E-1,45[&rate=5.439905891724624E-4]:6.302045019517E-1)[&rate=5.439905891724624E-4]:1.611461863258E-1,51[&rate=5.439905891724624E-4]:7.118986334831E-1)[&rate=5.439905891724624E-4]:9.204887056985E-2,(11[&rate=5.439905891724624E-4]:5.688510312537E-1,17[&rate=5.439905891724624E-4]:6.072071956374E-1)[&rate=5.439905891724624E-4]:3.17288253621E-1)[&rate=5.439905891724624E-4]:2.753739787999E-1)[&rate=5.439905891724624E-4]:4.616044000282E-2,(((53[&rate=5.439905891724624E-4]:4.954141768025E-1,46[&rate=5.439905891724624E-4]:4.871949987202E-1)[&rate=5.439905891724624E-4]:1.282648600238E-1,41[&rate=5.439905891724624E-4]:5.935420505249E-1)[&rate=5.439905891724624E-4]:2.034155534948E-1,(8[&rate=5.439905891724624E-4]:6.568928442677E-1,(49[&rate=5.439905891724624E-4]:6.348473320071E-1,(((12[&rate=5.439905891724624E-4]:2.510205056366E-1,15[&rate=5.439905891724624E-4]:2.893766700203E-1)[&rate=5.439905891724624E-4]:3.060222600948E-1,48[&rate=5.439905891724624E-4]:5.570427657314E-1)[&rate=5.439905891724624E-4]:4.422304490239E-2,(4[&rate=5.439905891724624E-4]:1.086557789695E-1,27[&rate=5.439905891724624E-4]:2.812585186955E-1)[&rate=5.439905891724624E-4]:4.350757850891E-1)[&rate=5.439905891724624E-4]:3.358152137331E-2)[&rate=5.439905891724624E-4]:3.026469034267E-2)[&rate=5.439905891724624E-4]:1.592428419437E-1)[&rate=5.439905891724624E-4]:3.833188393839E-1)[&rate=5.439905891724624E-4]:8.326916059853E-2,(((((26[&rate=5.439905891724624E-4]:7.348703049046E-1,19[&rate=5.439905891724624E-4]:7.102127706582E-1)[&rate=5.439905891724624E-4]:1.075090706536E-1,1[&rate=5.439905891724624E-4]:5.607800569527E-2)[&rate=5.439905891724624E-4]:6.594705386771E-2,22[&rate=5.439905891724624E-4]:9.028469773712E-1)[&rate=5.439905891724624E-4]:3.854487757185E-1,(((21[&rate=5.439905891724624E-4]:6.248990820663E-1,(18[&rate=5.439905891724624E-4]:5.162860950701E-1,23[&rate=5.439905891724624E-4]:5.354641772618E-1)[&rate=5.439905891724624E-4]:1.003938089141E-1)[&rate=5.439905891724624E-4]:2.235607520581E-1,(55[&rate=5.439905891724624E-4]:5.302779640991E-1,10[&rate=5.439905891724624E-4]:5.494560462908E-1)[&rate=5.439905891724624E-4]:2.140722809844E-1)[&rate=5.439905891724624E-4]:4.08696614832E-1,39[&rate=5.439905891724624E-4]:1.064715174497E-1)[&rate=5.439905891724624E-4]:2.018040002359E-2)[&rate=5.439905891724624E-4]:4.413826817407E-2,(57[&rate=5.439905891724624E-4]:7.056072200099E-1,(60[&rate=5.439905891724624E-4]:5.134883594816E-1,(59[&rate=5.439905891724624E-4]:3.853934325294E-1,56[&rate=5.439905891724624E-4]:3.881331585568E-1)[&rate=5.439905891724624E-4]:1.226154748973E-1)[&rate=5.439905891724624E-4]:1.921188605282E-1)[&rate=5.439905891724624E-4]:7.117583081033E-1)[&rate=5.439905891724624E-4]:4.618007588905E-2)[&rate=5.439905891724624E-4]:4.624621991799E-2)[&rate=5.439905891724624E-4]:9.657397289284E-1,38[&rate=5.439905891724624E-4]:1.223476758328E0)[&rate=5.439905891724624E-4]:3.439525201855E-1,14[&rate=5.439905891724624E-4]:2.679758045637E0)[&rate=5.439905891724624E-4]:8.600114287868E-2,(((32[&rate=5.439905891724624E-4]:5.365060391371E-1,(31[&rate=5.439905891724624E-4]:3.150745758277E-1,37[&rate=5.439905891724624E-4]:3.150745758277E-1)[&rate=5.439905891724624E-4]:1.367320097574E-1)[&rate=5.439905891724624E-4]:2.002991617256E-1,((36[&rate=5.439905891724624E-4]:4.824784417094E-1,33[&rate=5.439905891724624E-4]:4.469593160266E-1)[&rate=5.439905891724624E-4]:3.044557200279E-2,35[&rate=5.439905891724624E-4]:4.91066090215E-1)[&rate=5.439905891724624E-4]:2.348101488991E-1)[&rate=5.439905891724624E-4]:4.417579624572E-2,34[&rate=5.439905891724624E-4]:5.705984834473E-1)[&rate=5.439905891724624E-4]:3.862952758482E-2)[&rate=5.439905891724624E-4]:1.053854470108E-1);
tree STATE_12714000 [&joint=-18011.643803919476,lnP=-18011.643803919476] = [&R] (((36[&rate=5.849546580285622E-4]:4.904449612281E-1,33[&rate=5.849546580285622E-4]:4.549258355452E-1)[&rate=5.849546580285622E-4]:3.505542418979E-1,(29[&rate=5.849546580285622E-4]:6.743690947653E-1,((61[&rate=5.849546580285622E-4]:7.28897152131E-1,30[&rate=5.849546580285622E-4]:6.086785728961E-1)[&rate=5.849546580285622E-4]:2.261945219765E-2,(((((24[&rate=5.849546580285622E-4]:6.025145331014E-1,(6[&rate=5.849546580285622E-4]:2.815268479628E-1,7[&rate=5.849546580285622E-4]:2.815268479628E-1)[&rate=5.849546580285622E-4]:2.141383700701E-1)[&rate=5.849546580285622E-4]:2.454940363543E-1,28[&rate=5.849546580285622E-4]:8.918441858941E-1)[&rate=5.849546580285622E-4]:7.268390959428E-2,(20[&rate=5.849546580285622E-4]:3.942189752182E-1,25[&rate=5.849546580285622E-4]:4.106573313825E-1)[&rate=5.849546580285622E-4]:5.155145997221E-1)[&rate=5.849546580285622E-4]:3.471380152235E-1,2[&rate=5.849546580285622E-4]:1.084268850438E0)[&rate=5.849546580285622E-4]:1.502126639541E0,(62[&rate=5.849546580285622E-4]:6.842615405536E-1,((34[&rate=5.849546580285622E-4]:2.965529521408E-1,14[&rate=5.849546580285622E-4]:2.453084129624E0)[&rate=5.849546580285622E-4]:8.946986356265E-2,(((5[&rate=5.849546580285622E-4]:6.608719149417E-1,((16[&rate=5.849546580285622E-4]:5.909942854017E-1,3[&rate=5.849546580285622E-4]:4.759257922511E-1)[&rate=5.849546580285622E-4]:7.51136563738E-2,(13[&rate=5.849546580285622E-4]:3.860454936186E-1,9[&rate=5.849546580285622E-4]:3.476893292351E-1)[&rate=5.849546580285622E-4]:2.718432700746E-1)[&rate=5.849546580285622E-4]:5.777767179629E-2)[&rate=5.849546580285622E-4]:8.914820148446E-1,((57[&rate=5.849546580285622E-4]:4.86348632927E-1,((60[&rate=5.849546580285622E-4]:2.59913741313E-1,56[&rate=5.849546580285622E-4]:2.571740152854E-1)[&rate=5.849546580285622E-4]:3.58652348865E-2,59[&rate=5.849546580285622E-4]:2.902995241446E-1)[&rate=5.849546580285622E-4]:1.905696567275E-1)[&rate=5.849546580285622E-4]:1.139332743207E0,(((((26[&rate=5.849546580285622E-4]:7.358050481213E-1,19[&rate=5.849546580285622E-4]:7.111475138748E-1)[&rate=5.849546580285622E-4]:1.775895020188E-1,1[&rate=5.849546580285622E-4]:1.270931802772E-1)[&rate=5.849546580285622E-4]:3.075686016464E-1,22[&rate=5.849546580285622E-4]:1.215483699732E0)[&rate=5.849546580285622E-4]:1.171694056094E-1,(((21[&rate=5.849546580285622E-4]:5.983662979853E-1,(18[&rate=5.849546580285622E-4]:5.379996399483E-1,23[&rate=5.849546580285622E-4]:5.5717772214E-1)[&rate=5.849546580285622E-4]:5.214747995492E-2)[&rate=5.849546580285622E-4]:2.066789742278E-1,(55[&rate=5.849546580285622E-4]:3.411278169224E-1,10[&rate=5.849546580285622E-4]:3.603058991141E-1)[&rate=5.849546580285622E-4]:3.598078662497E-1)[&rate=5.849546580285622E-4]:3.48830019935E-1,39[&rate=5.849546580285622E-4]:3.190360641339E-3)[&rate=5.849546580285622E-4]:1.678189090835E-1)[&rate=5.849546580285622E-4]:9.065204697754E-2,((((52[&rate=5.849546580285622E-4]:5.744982743429E-1,(63[&rate=5.849546580285622E-4]:3.266223177943E-1,58[&rate=5.849546580285622E-4]:3.238825917669E-1)[&rate=5.849546580285622E-4]:2.862321209323E-1)[&rate=5.849546580285622E-4]:1.33654097806E-1,(47[&rate=5.849546580285622E-4]:5.109696613244E-1,(42[&rate=5.849546580285622E-4]:4.558292379536E-1,54[&rate=5.849546580285622E-4]:6.476100598713E-1)[&rate=5.849546580285622E-4]:3.870206720646E-2)[&rate=5.849546580285622E-4]:2.738950395916E-1)[&rate=5.849546580285622E-4]:1.278909007394E-1,((51[&rate=5.849546580285622E-4]:5.277772503004E-1,(11[&rate=5.849546580285622E-4]:5.35180854341E-1,17[&rate=5.849546580285622E-4]:5.735370187247E-1)[&rate=5.849546580285622E-4]:7.478817678126E-2)[&rate=5.849546580285622E-4]:7.43763843834E-2,(((44[&rate=5.849546580285622E-4]:3.369390310778E-1,(50[&rate=5.849546580285622E-4]:2.139044315334E-2,40[&rate=5.849546580285622E-4]:8.166441575611E-2)[&rate=5.849546580285622E-4]:2.58014341349E-1)[&rate=5.849546580285622E-4]:2.381286271826E-2,43[&rate=5.849546580285622E-4]:3.634916198234E-1)[&rate=5.849546580285622E-4]:8.54150676903E-3,45[&rate=5.849546580285622E-4]:3.912112087842E-1)[&rate=5.849546580285622E-4]:2.903944806941E-1)[&rate=5.849546580285622E-4]:2.338896382045E-1)[&rate=5.849546580285622E-4]:2.494421317336E-1,(((46[&rate=5.849546580285622E-4]:7.911973517058E-1,53[&rate=5.849546580285622E-4]:7.994165297881E-1)[&rate=5.849546580285622E-4]:3.748515600248E-2,41[&rate=5.849546580285622E-4]:8.067646994892E-1)[&rate=5.849546580285622E-4]:4.849634102024E-2,((8[&rate=5.849546580285622E-4]:6.732055198894E-1,(((4[&rate=5.849546580285622E-4]:2.966993719263E-1,27[&rate=5.849546580285622E-4]:4.693021116523E-1)[&rate=5.849546580285622E-4]:2.844636740822E-1,(12[&rate=5.849546580285622E-4]:3.771954608348E-1,15[&rate=5.849546580285622E-4]:4.155516252185E-1)[&rate=5.849546580285622E-4]:2.615018317489E-1)[&rate=5.849546580285622E-4]:5.360922712695E-3,48[&rate=5.849546580285622E-4]:6.440582152964E-1)[&rate=5.849546580285622E-4]:3.736648267516E-2)[&rate=5.849546580285622E-4]:1.677441141017E-1,49[&rate=5.849546580285622E-4]:8.491688120732E-1)[&rate=5.849546580285622E-4]:3.348948871005E-2)[&rate=5.849546580285622E-4]:2.850188846605E-1)[&rate=5.849546580285622E-4]:1.679567339981E-1)[&rate=5.849546580285622E-4]:1.174447169654E-1)[&rate=5.849546580285622E-4]:1.239328276255E-1)[&rate=5.849546580285622E-4]:5.167842754217E-1,38[&rate=5.849546580285622E-4]:1.01434368466E0)[&rate=5.849546580285622E-4]:4.158815414035E-1)[&rate=5.849546580285622E-4]:1.698234243036E-1)[&rate=5.849546580285622E-4]:2.785195776201E-3)[&rate=5.849546580285622E-4]:1.628337944313E-3)[&rate=5.849546580285622E-4]:4.307106967153E-2)[&rate=5.849546580285622E-4]:1.635688431719E-2)[&rate=5.849546580285622E-4]:2.412141648132E-2,((32[&rate=5.849546580285622E-4]:4.777027263761E-1,(31[&rate=5.849546580285622E-4]:2.810442066911E-1,37[&rate=5.849546580285622E-4]:2.810442066911E-1)[&rate=5.849546580285622E-4]:1.11959066133E-1)[&rate=5.849546580285622E-4]:1.20428962431E-1,35[&rate=5.849546580285622E-4]:5.872027270584E-1)[&rate=5.849546580285622E-4]:2.560599690517E-1);
tree STATE_12716000 [&joint=-18010.436939628573,lnP=-18010.436939628573] = [&R] ((32[&rate=4.973679124884168E-4]:7.701559552159E-1,(31[&rate=4.973679124884168E-4]:1.114814255734E-1,37[&rate=4.973679124884168E-4]:1.114814255734E-1)[&rate=4.973679124884168E-4]:5.739750760905E-1)[&rate=4.973679124884168E-4]:6.102841408712E-2,((((((((5[&rate=4.973679124884168E-4]:6.036652427144E-1,(16[&rate=4.973679124884168E-4]:4.805933302684E-1,3[&rate=4.973679124884168E-4]:3.655248371178E-1)[&rate=4.973679124884168E-4]:1.860856110762E-1)[&rate=4.973679124884168E-4]:2.446861545055E-2,(13[&rate=4.973679124884168E-4]:4.521339440097E-1,9[&rate=4.973679124884168E-4]:4.137777796262E-1)[&rate=4.973679124884168E-4]:2.307944347032E-1)[&rate=4.973679124884168E-4]:8.048616900003E-1,((57[&rate=4.973679124884168E-4]:5.103854451704E-1,((59[&rate=4.973679124884168E-4]:2.801434961983E-1,60[&rate=4.973679124884168E-4]:2.856229482532E-1)[&rate=4.973679124884168E-4]:3.60643336847E-2,56[&rate=4.973679124884168E-4]:3.189475559104E-1)[&rate=4.973679124884168E-4]:1.886981632325E-1)[&rate=4.973679124884168E-4]:1.059809014473E0,((((21[&rate=4.973679124884168E-4]:5.793447500846E-1,(18[&rate=4.973679124884168E-4]:2.400987646637E-1,23[&rate=4.973679124884168E-4]:2.592768468555E-1)[&rate=4.973679124884168E-4]:3.310268073388E-1)[&rate=4.973679124884168E-4]:2.39969958198E-2,(55[&rate=4.973679124884168E-4]:4.18776786953E-1,10[&rate=4.973679124884168E-4]:4.379548691448E-1)[&rate=4.973679124884168E-4]:8.045536991042E-2)[&rate=4.973679124884168E-4]:6.917547157497E-1,(39[&rate=4.973679124884168E-4]:1.379077232206E-1,(((26[&rate=4.973679124884168E-4]:6.922643149733E-1,19[&rate=4.973679124884168E-4]:6.676067807269E-1)[&rate=4.973679124884168E-4]:1.805098521382E-1,1[&rate=4.973679124884168E-4]:8.647279724855E-2)[&rate=4.973679124884168E-4]:1.567937967431E-1,22[&rate=4.973679124884168E-4]:1.0240885118E0)[&rate=4.973679124884168E-4]:2.754630470371E-1)[&rate=4.973679124884168E-4]:6.503806926766E-3)[&rate=4.973679124884168E-4]:1.716242819824E-1,(((((54[&rate=4.973679124884168E-4]:5.66995716761E-1,(42[&rate=4.973679124884168E-4]:2.090164324765E-1,47[&rate=4.973679124884168E-4]:2.254547886408E-1)[&rate=4.973679124884168E-4]:1.661984623668E-1)[&rate=4.973679124884168E-4]:1.989579983704E-1,52[&rate=4.973679124884168E-4]:5.138989206109E-1)[&rate=4.973679124884168E-4]:4.403387213553E-1,(63[&rate=4.973679124884168E-4]:4.274958966008E-1,58[&rate=4.973679124884168E-4]:4.247561705734E-1)[&rate=4.973679124884168E-4]:5.650979097491E-1)[&rate=4.973679124884168E-4]:3.605602429486E-2,(((44[&rate=4.973679124884168E-4]:1.230446991492E-1,43[&rate=4.973679124884168E-4]:1.257844251766E-1)[&rate=4.973679124884168E-4]:4.246640177136E-1,((50[&rate=4.973679124884168E-4]:5.510276468614E-2,40[&rate=4.973679124884168E-4]:1.153767372889E-1)[&rate=4.973679124884168E-4]:4.196445357984E-1,45[&rate=4.973679124884168E-4]:5.54199355279E-1)[&rate=4.973679124884168E-4]:1.542716980292E-2)[&rate=4.973679124884168E-4]:2.92404257223E-1,(51[&rate=4.973679124884168E-4]:7.260816996662E-1,(11[&rate=4.973679124884168E-4]:4.06425085669E-1,17[&rate=4.973679124884168E-4]:4.447812500527E-1)[&rate=4.973679124884168E-4]:4.018483948191E-1)[&rate=4.973679124884168E-4]:5.649702784421E-2)[&rate=4.973679124884168E-4]:2.077149387506E-1)[&rate=4.973679124884168E-4]:2.060333225335E-1,((((12[&rate=4.973679124884168E-4]:2.982691679909E-1,15[&rate=4.973679124884168E-4]:3.366253323745E-1)[&rate=4.973679124884168E-4]:2.685772065652E-1,(49[&rate=4.973679124884168E-4]:5.247232094714E-1,((4[&rate=4.973679124884168E-4]:7.822192806127E-2,27[&rate=4.973679124884168E-4]:2.508246677873E-1)[&rate=4.973679124884168E-4]:3.743577425888E-1,53[&rate=4.973679124884168E-4]:5.128536432529E-1)[&rate=4.973679124884168E-4]:1.460929224612E-2)[&rate=4.973679124884168E-4]:4.212316508465E-2)[&rate=4.973679124884168E-4]:4.451393096189E-2,(48[&rate=4.973679124884168E-4]:5.883800149573E-1,8[&rate=4.973679124884168E-4]:5.801608368752E-1)[&rate=4.973679124884168E-4]:2.298029056066E-2)[&rate=4.973679124884168E-4]:3.453419010665E-1,(46[&rate=4.973679124884168E-4]:5.762649853327E-1,41[&rate=4.973679124884168E-4]:5.543471771136E-1)[&rate=4.973679124884168E-4]:3.749577691971E-1)[&rate=4.973679124884168E-4]:3.21816563032E-1)[&rate=4.973679124884168E-4]:1.114896452528E-1)[&rate=4.973679124884168E-4]:7.583305048011E-3)[&rate=4.973679124884168E-4]:6.006136249441E-2)[&rate=4.973679124884168E-4]:4.063071355188E-1,38[&rate=4.973679124884168E-4]:7.84508163136E-1)[&rate=4.973679124884168E-4]:6.864705073054E-1,14[&rate=4.973679124884168E-4]:2.583307437565E0)[&rate=4.973679124884168E-4]:8.585488055362E-2,61[&rate=4.973679124884168E-4]:7.038879712362E-1)[&rate=4.973679124884168E-4]:2.111269313118E-2,(30[&rate=4.973679124884168E-4]:5.998581521041E-1,((62[&rate=4.973679124884168E-4]:4.338196682298E-1,34[&rate=4.973679124884168E-4]:3.054043676832E-1)[&rate=4.973679124884168E-4]:1.193825820303E-2,(((((20[&rate=4.973679124884168E-4]:4.16409115555E-1,25[&rate=4.973679124884168E-4]:4.328474717194E-1)[&rate=4.973679124884168E-4]:3.259232359936E-1,28[&rate=4.973679124884168E-4]:7.971268720966E-1)[&rate=4.973679124884168E-4]:3.861385407456E-2,(24[&rate=4.973679124884168E-4]:6.402719568478E-1,(6[&rate=4.973679124884168E-4]:1.631494957693E-1,7[&rate=4.973679124884168E-4]:1.631494957693E-1)[&rate=4.973679124884168E-4]:3.7027314601E-1)[&rate=4.973679124884168E-4]:1.51633152885E-1)[&rate=4.973679124884168E-4]:3.185836134143E-1,2[&rate=4.973679124884168E-4]:9.269270793114E-1)[&rate=4.973679124884168E-4]:1.403312550419E0,29[&rate=4.973679124884168E-4]:3.735138269005E-1)[&rate=4.973679124884168E-4]:1.486705035191E-2)[&rate=4.973679124884168E-4]:2.114772748517E-1)[&rate=4.973679124884168E-4]:4.923933028307E-3)[&rate=4.973679124884168E-4]:5.459446358047E-2,(35[&rate=4.973679124884168E-4]:6.416594170667E-1,(36[&rate=4.973679124884168E-4]:5.255047032684E-1,33[&rate=4.973679124884168E-4]:4.899855775855E-1)[&rate=4.973679124884168E-4]:1.380126372956E-1)[&rate=4.973679124884168E-4]:1.461324321925E-1)[&rate=4.973679124884168E-4]:3.246355829514E-2);
tree STATE_12718000 [&joint=-18016.809585204206,lnP=-18016.809585204206] = [&R] (((62[&rate=5.388181009710344E-4]:6.959155584155E-1,30[&rate=5.388181009710344E-4]:6.385385092352E-1)[&rate=5.388181009710344E-4]:7.886939348767E-3,(((36[&rate=5.388181009710344E-4]:5.724056955035E-1,33[&rate=5.388181009710344E-4]:5.368865698206E-1)[&rate=5.388181009710344E-4]:8.31469255228E-2,35[&rate=5.388181009710344E-4]:6.33694697529E-1)[&rate=5.388181009710344E-4]:1.139017600611E-1,(32[&rate=5.388181009710344E-4]:6.106380533836E-1,(31[&rate=5.388181009710344E-4]:3.790461518577E-1,37[&rate=5.388181009710344E-4]:3.790461518577E-1)[&rate=5.388181009710344E-4]:1.468924479739E-1)[&rate=5.388181009710344E-4]:1.478873659553E-1)[&rate=5.388181009710344E-4]:2.724429154006E-2)[&rate=5.388181009710344E-4]:3.191972270399E-2,(((14[&rate=5.388181009710344E-4]:2.610435234935E0,(((((13[&rate=5.388181009710344E-4]:5.04274931455E-1,9[&rate=5.388181009710344E-4]:4.659187670716E-1)[&rate=5.388181009710344E-4]:1.704569179478E-1,(16[&rate=5.388181009710344E-4]:5.912308638864E-1,3[&rate=5.388181009710344E-4]:4.761623707358E-1)[&rate=5.388181009710344E-4]:9.172016359876E-2)[&rate=5.388181009710344E-4]:7.597296556769E-2,5[&rate=5.388181009710344E-4]:6.959102944227E-1)[&rate=5.388181009710344E-4]:8.116748370662E-1,((((((26[&rate=5.388181009710344E-4]:6.819998263018E-1,19[&rate=5.388181009710344E-4]:6.573422920554E-1)[&rate=5.388181009710344E-4]:1.938616887377E-1,1[&rate=5.388181009710344E-4]:8.956014517658E-2)[&rate=5.388181009710344E-4]:2.715974222016E-1,22[&rate=5.388181009710344E-4]:1.141979485186E0)[&rate=5.388181009710344E-4]:1.774680096486E-1,39[&rate=5.388181009710344E-4]:1.578036592186E-1)[&rate=5.388181009710344E-4]:2.825364068782E-2,((21[&rate=5.388181009710344E-4]:6.319549458939E-1,(18[&rate=5.388181009710344E-4]:3.835221651027E-1,23[&rate=5.388181009710344E-4]:4.027002472944E-1)[&rate=5.388181009710344E-4]:2.402136027091E-1)[&rate=5.388181009710344E-4]:1.229495196833E-1,(55[&rate=5.388181009710344E-4]:4.579441487951E-1,10[&rate=5.388181009710344E-4]:4.771222309869E-1)[&rate=5.388181009710344E-4]:1.928507277412E-1)[&rate=5.388181009710344E-4]:5.818377658359E-1)[&rate=5.388181009710344E-4]:1.674401131059E-1,((57[&rate=5.388181009710344E-4]:7.255305334657E-1,((60[&rate=5.388181009710344E-4]:5.61724061649E-1,56[&rate=5.388181009710344E-4]:5.589843356214E-1)[&rate=5.388181009710344E-4]:5.137017813056E-3,59[&rate=5.388181009710344E-4]:5.613816274071E-1)[&rate=5.388181009710344E-4]:1.586694540036E-1)[&rate=5.388181009710344E-4]:7.333495608541E-1,(((((63[&rate=5.388181009710344E-4]:4.561406763931E-1,58[&rate=5.388181009710344E-4]:4.534009503657E-1)[&rate=5.388181009710344E-4]:3.730075356506E-1,52[&rate=5.388181009710344E-4]:7.907920476599E-1)[&rate=5.388181009710344E-4]:1.516858306969E-4,(47[&rate=5.388181009710344E-4]:5.857172554668E-1,(42[&rate=5.388181009710344E-4]:2.601455070495E-1,54[&rate=5.388181009710344E-4]:4.519263289673E-1)[&rate=5.388181009710344E-4]:3.091333922529E-1)[&rate=5.388181009710344E-4]:2.81938806791E-1)[&rate=5.388181009710344E-4]:3.321984539403E-1,((((43[&rate=5.388181009710344E-4]:5.506297421528E-1,44[&rate=5.388181009710344E-4]:5.478900161254E-1)[&rate=5.388181009710344E-4]:4.189067963246E-2,(50[&rate=5.388181009710344E-4]:3.135653760511E-1,40[&rate=5.388181009710344E-4]:3.738393486539E-1)[&rate=5.388181009710344E-4]:2.186810731314E-1)[&rate=5.388181009710344E-4]:2.283990999656E-1,45[&rate=5.388181009710344E-4]:8.400976039426E-1)[&rate=5.388181009710344E-4]:2.932523084891E-1,(51[&rate=5.388181009710344E-4]:9.766833258843E-1,(11[&rate=5.388181009710344E-4]:5.522031490633E-1,17[&rate=5.388181009710344E-4]:5.90559313447E-1)[&rate=5.388181009710344E-4]:5.066719576428E-1)[&rate=5.388181009710344E-4]:7.721453175287E-2)[&rate=5.388181009710344E-4]:6.924432979377E-2)[&rate=5.388181009710344E-4]:3.779842016369E-2,(((((53[&rate=5.388181009710344E-4]:5.385793490527E-1,48[&rate=5.388181009710344E-4]:5.358396230252E-1)[&rate=5.388181009710344E-4]:8.951485928553E-3,((4[&rate=5.388181009710344E-4]:2.233644705763E-1,27[&rate=5.388181009710344E-4]:3.959672103023E-1)[&rate=5.388181009710344E-4]:1.295245332121E-1,(12[&rate=5.388181009710344E-4]:2.911506219976E-1,15[&rate=5.388181009710344E-4]:3.295067863813E-1)[&rate=5.388181009710344E-4]:1.19272628366E-1)[&rate=5.388181009710344E-4]:1.343678585901E-1)[&rate=5.388181009710344E-4]:6.323694111695E-2,8[&rate=5.388181009710344E-4]:5.998088719886E-1)[&rate=5.388181009710344E-4]:2.76155108636E-1,(46[&rate=5.388181009710344E-4]:6.199334691174E-1,41[&rate=5.388181009710344E-4]:5.980156608983E-1)[&rate=5.388181009710344E-4]:2.587702375345E-1)[&rate=5.388181009710344E-4]:2.179433803362E-1,49[&rate=5.388181009710344E-4]:1.102126539043E0)[&rate=5.388181009710344E-4]:1.410058493736E-1)[&rate=5.388181009710344E-4]:4.314496617713E-2)[&rate=5.388181009710344E-4]:1.411926611583E-1)[&rate=5.388181009710344E-4]:1.047726499834E-1)[&rate=5.388181009710344E-4]:2.501643978135E-1,38[&rate=5.388181009710344E-4]:7.029550087543E-1)[&rate=5.388181009710344E-4]:7.951514590575E-1)[&rate=5.388181009710344E-4]:6.77214567975E-2,((34[&rate=5.388181009710344E-4]:4.090105591504E-1,29[&rate=5.388181009710344E-4]:4.800488105166E-1)[&rate=5.388181009710344E-4]:4.68765708444E-2,(((28[&rate=5.388181009710344E-4]:7.404711231702E-1,(20[&rate=5.388181009710344E-4]:4.824861846688E-1,25[&rate=5.388181009710344E-4]:4.989245408332E-1)[&rate=5.388181009710344E-4]:2.031904179533E-1)[&rate=5.388181009710344E-4]:3.124567094114E-2,(24[&rate=5.388181009710344E-4]:6.179547470891E-1,(6[&rate=5.388181009710344E-4]:3.477402915486E-1,7[&rate=5.388181009710344E-4]:3.477402915486E-1)[&rate=5.388181009710344E-4]:1.63365140472E-1)[&rate=5.388181009710344E-4]:1.099264305838E-1)[&rate=5.388181009710344E-4]:1.523363974866E-1,2[&rate=5.388181009710344E-4]:6.966559313238E-1)[&rate=5.388181009710344E-4]:1.786995252867E0)[&rate=5.388181009710344E-4]:6.573838425454E-2)[&rate=5.388181009710344E-4]:4.156228492945E-2,61[&rate=5.388181009710344E-4]:7.544446297799E-1)[&rate=5.388181009710344E-4]:4.411912074294E-2);
tree STATE_12720000 [&joint=-18020.422426710837,lnP=-18020.422426710837] = [&R] (((((30[&rate=5.883680431194539E-4]:3.626712765647E-1,34[&rate=5.883680431194539E-4]:2.916330251985E-1)[&rate=5.883680431194539E-4]:1.096892203595E-2,61[&rate=5.883680431194539E-4]:4.938587778356E-1)[&rate=5.883680431194539E-4]:5.386341380432E-2,14[&rate=5.883680431194539E-4]:2.512996538522E0)[&rate=5.883680431194539E-4]:1.251748483483E-1,(((((((5[&rate=5.883680431194539E-4]:6.337549288555E-1,(13[&rate=5.883680431194539E-4]:5.438785803802E-1,9[&rate=5.883680431194539E-4]:5.055224159967E-1)[&rate=5.883680431194539E-4]:1.446708690232E-1)[&rate=5.883680431194539E-4]:1.675892352246E-1,(16[&rate=5.883680431194539E-4]:6.504750347058E-1,3[&rate=5.883680431194539E-4]:5.354065415552E-1)[&rate=5.883680431194539E-4]:2.138828280044E-1)[&rate=5.883680431194539E-4]:7.311138776655E-1,((57[&rate=5.883680431194539E-4]:7.906786579392E-1,((56[&rate=5.883680431194539E-4]:2.400686502519E-1,60[&rate=5.883680431194539E-4]:2.428083762794E-1)[&rate=5.883680431194539E-4]:3.670176342524E-1,59[&rate=5.883680431194539E-4]:6.043465584769E-1)[&rate=5.883680431194539E-4]:1.808526474073E-1)[&rate=5.883680431194539E-4]:8.28528270973E-1,(((((21[&rate=5.883680431194539E-4]:7.459951569296E-1,(18[&rate=5.883680431194539E-4]:4.387745924181E-1,23[&rate=5.883680431194539E-4]:4.579526746099E-1)[&rate=5.883680431194539E-4]:2.990013864294E-1)[&rate=5.883680431194539E-4]:1.499423196769E-1,(55[&rate=5.883680431194539E-4]:5.92037065141E-1,10[&rate=5.883680431194539E-4]:6.112151473327E-1)[&rate=5.883680431194539E-4]:1.997908224246E-1)[&rate=5.883680431194539E-4]:2.948682052442E-1,39[&rate=5.883680431194539E-4]:4.012075034395E-2)[&rate=5.883680431194539E-4]:2.648828218865E-1,(((26[&rate=5.883680431194539E-4]:4.650713485531E-1,19[&rate=5.883680431194539E-4]:4.404138143066E-1)[&rate=5.883680431194539E-4]:3.607257174253E-1,1[&rate=5.883680431194539E-4]:3.949569611537E-2)[&rate=5.883680431194539E-4]:8.629898726825E-2,22[&rate=5.883680431194539E-4]:9.066166011918E-1)[&rate=5.883680431194539E-4]:5.60030806655E-1)[&rate=5.883680431194539E-4]:2.848535389561E-2,((((((47[&rate=5.883680431194539E-4]:8.131080395365E-2,42[&rate=5.883680431194539E-4]:6.487244778928E-2)[&rate=5.883680431194539E-4]:6.278348008326E-2,54[&rate=5.883680431194539E-4]:3.194367497903E-1)[&rate=5.883680431194539E-4]:3.189663287529E-1,52[&rate=5.883680431194539E-4]:3.863482840226E-1)[&rate=5.883680431194539E-4]:1.632637763887E-1,(63[&rate=5.883680431194539E-4]:8.337284381415E-2,58[&rate=5.883680431194539E-4]:8.063311778679E-2)[&rate=5.883680431194539E-4]:5.045953809809E-1)[&rate=5.883680431194539E-4]:4.289720179875E-1,(((11[&rate=5.883680431194539E-4]:3.133154808313E-1,17[&rate=5.883680431194539E-4]:3.51671645215E-1)[&rate=5.883680431194539E-4]:2.114247258583E-1,51[&rate=5.883680431194539E-4]:4.425484258678E-1)[&rate=5.883680431194539E-4]:2.171467963443E-1,(44[&rate=5.883680431194539E-4]:5.75584165597E-1,(45[&rate=5.883680431194539E-4]:5.150904455381E-1,(43[&rate=5.883680431194539E-4]:3.574417086233E-1,(50[&rate=5.883680431194539E-4]:5.905867455252E-3,40[&rate=5.883680431194539E-4]:6.617984005802E-2)[&rate=5.883680431194539E-4]:2.912618685652E-1)[&rate=5.883680431194539E-4]:1.384706547231E-1)[&rate=5.883680431194539E-4]:8.241152827796E-2)[&rate=5.883680431194539E-4]:1.416453031905E-1)[&rate=5.883680431194539E-4]:3.188888561868E-1)[&rate=5.883680431194539E-4]:1.148716621744E-1,((((41[&rate=5.883680431194539E-4]:4.989753291443E-1,46[&rate=5.883680431194539E-4]:5.208931373634E-1)[&rate=5.883680431194539E-4]:1.795683983898E-1,49[&rate=5.883680431194539E-4]:7.059409878079E-1)[&rate=5.883680431194539E-4]:1.245441795526E-2,(((48[&rate=5.883680431194539E-4]:5.959945382666E-1,(12[&rate=5.883680431194539E-4]:4.85426851987E-1,15[&rate=5.883680431194539E-4]:5.237830163707E-1)[&rate=5.883680431194539E-4]:1.105676862796E-1)[&rate=5.883680431194539E-4]:1.945675869958E-2,(4[&rate=5.883680431194539E-4]:2.508471097399E-1,27[&rate=5.883680431194539E-4]:4.234498494659E-1)[&rate=5.883680431194539E-4]:3.070699406511E-1)[&rate=5.883680431194539E-4]:7.968898323905E-2,8[&rate=5.883680431194539E-4]:6.869211021232E-1)[&rate=5.883680431194539E-4]:2.325512555792E-2)[&rate=5.883680431194539E-4]:9.418534527223E-2,53[&rate=5.883680431194539E-4]:8.15320477063E-1)[&rate=5.883680431194539E-4]:3.630667703597E-1)[&rate=5.883680431194539E-4]:2.318140074705E-1)[&rate=5.883680431194539E-4]:3.914266032024E-2)[&rate=5.883680431194539E-4]:1.105113868062E-1)[&rate=5.883680431194539E-4]:2.755227686412E-1,38[&rate=5.883680431194539E-4]:7.531862898387E-1)[&rate=5.883680431194539E-4]:5.425148641393E-1,(((28[&rate=5.883680431194539E-4]:8.973119033371E-1,(24[&rate=5.883680431194539E-4]:6.92818991717E-1,(6[&rate=5.883680431194539E-4]:7.79320894218E-2,7[&rate=5.883680431194539E-4]:7.79320894218E-2)[&rate=5.883680431194539E-4]:5.080375872266E-1)[&rate=5.883680431194539E-4]:1.606572951817E-1)[&rate=5.883680431194539E-4]:1.908093814632E-1,(20[&rate=5.883680431194539E-4]:5.076826968894E-1,25[&rate=5.883680431194539E-4]:5.241210530538E-1)[&rate=5.883680431194539E-4]:5.256440673628E-1)[&rate=5.883680431194539E-4]:1.003538484841E-1,2[&rate=5.883680431194539E-4]:9.610778730104E-1)[&rate=5.883680431194539E-4]:1.318184924803E0)[&rate=5.883680431194539E-4]:1.703333466486E-2,29[&rate=5.883680431194539E-4]:3.395703296491E-1)[&rate=5.883680431194539E-4]:4.957213689844E-2,62[&rate=5.883680431194539E-4]:4.465195157279E-1)[&rate=5.883680431194539E-4]:1.635359942058E-1)[&rate=5.883680431194539E-4]:9.001954419169E-2,((36[&rate=5.883680431194539E-4]:6.921624147783E-1,33[&rate=5.883680431194539E-4]:6.566432890955E-1)[&rate=5.883680431194539E-4]:7.276633441412E-2,(35[&rate=5.883680431194539E-4]:6.698100667031E-1,(32[&rate=5.883680431194539E-4]:4.373334206079E-1,(31[&rate=5.883680431194539E-4]:3.261250385913E-1,37[&rate=5.883680431194539E-4]:3.261250385913E-1)[&rate=5.883680431194539E-4]:2.650892846456E-2)[&rate=5.883680431194539E-4]:2.434056078439E-1)[&rate=5.883680431194539E-4]:7.326075899214E-2)[&rate=5.883680431194539E-4]:2.804247979608E-2);
tree STATE_12722000 [&joint=-18013.26809591704,lnP=-18013.26809591704] = [&R] (((35[&rate=5.327189247216668E-4]:6.144708780723E-1,(36[&rate=5.327189247216668E-4]:5.144121843283E-1,33[&rate=5.327189247216668E-4]:4.788930586454E-1)[&rate=5.327189247216668E-4]:1.219166172413E-1)[&rate=5.327189247216668E-4]:1.420662636469E-1,((61[&rate=5.327189247216668E-4]:5.922628817753E-1,62[&rate=5.327189247216668E-4]:5.294213517207E-1)[&rate=5.327189247216668E-4]:5.990506810235E-2,((((((5[&rate=5.327189247216668E-4]:6.842818579208E-1,(16[&rate=5.327189247216668E-4]:7.421788833595E-1,3[&rate=5.327189247216668E-4]:6.271103902089E-1)[&rate=5.327189247216668E-4]:5.116673191497E-3)[&rate=5.327189247216668E-4]:3.151814632867E-1,(13[&rate=5.327189247216668E-4]:7.192575694334E-1,9[&rate=5.327189247216668E-4]:6.8090140505E-1)[&rate=5.327189247216668E-4]:3.350002723219E-1)[&rate=5.327189247216668E-4]:5.121585217057E-1,(((57[&rate=5.327189247216668E-4]:6.611973588849E-1,((56[&rate=5.327189247216668E-4]:4.580561788037E-1,59[&rate=5.327189247216668E-4]:4.553164527763E-1)[&rate=5.327189247216668E-4]:1.399705035881E-1,60[&rate=5.327189247216668E-4]:6.007664084193E-1)[&rate=5.327189247216668E-4]:6.043095046562E-2)[&rate=5.327189247216668E-4]:7.91823637804E-1,((((26[&rate=5.327189247216668E-4]:6.086696877511E-1,19[&rate=5.327189247216668E-4]:5.840121535046E-1)[&rate=5.327189247216668E-4]:3.145379036092E-1,1[&rate=5.327189247216668E-4]:1.369062214973E-1)[&rate=5.327189247216668E-4]:5.715830403147E-2,22[&rate=5.327189247216668E-4]:9.74886443337E-1)[&rate=5.327189247216668E-4]:2.885251299482E-1,(39[&rate=5.327189247216668E-4]:4.864797769176E-2,((21[&rate=5.327189247216668E-4]:4.292852876548E-1,(18[&rate=5.327189247216668E-4]:2.092552509877E-1,23[&rate=5.327189247216668E-4]:2.284333331794E-1)[&rate=5.327189247216668E-4]:2.118108585851E-1)[&rate=5.327189247216668E-4]:5.310193668053E-1,(55[&rate=5.327189247216668E-4]:6.533758313835E-1,10[&rate=5.327189247216668E-4]:6.725539135753E-1)[&rate=5.327189247216668E-4]:2.028192340356E-1)[&rate=5.327189247216668E-4]:2.390282547383E-1)[&rate=5.327189247216668E-4]:5.311975997714E-2)[&rate=5.327189247216668E-4]:1.046779165543E-1)[&rate=5.327189247216668E-4]:1.570899753113E-2,((((63[&rate=5.327189247216668E-4]:3.404242351155E-1,58[&rate=5.327189247216668E-4]:3.376845090882E-1)[&rate=5.327189247216668E-4]:3.758290930882E-1,((54[&rate=5.327189247216668E-4]:3.592812061617E-1,(47[&rate=5.327189247216668E-4]:8.247182207643E-2,42[&rate=5.327189247216668E-4]:6.603346591206E-2)[&rate=5.327189247216668E-4]:1.014669183319E-1)[&rate=5.327189247216668E-4]:3.341110235871E-1,52[&rate=5.327189247216668E-4]:4.413374352283E-1)[&rate=5.327189247216668E-4]:2.365597285918E-1)[&rate=5.327189247216668E-4]:1.919669429889E-1,(((11[&rate=5.327189247216668E-4]:5.38086967969E-1,17[&rate=5.327189247216668E-4]:5.764431323527E-1)[&rate=5.327189247216668E-4]:1.477276838514E-1,51[&rate=5.327189247216668E-4]:6.036228709985E-1)[&rate=5.327189247216668E-4]:2.568126761058E-1,(45[&rate=5.327189247216668E-4]:5.086110690695E-1,(((50[&rate=5.327189247216668E-4]:1.977320556421E-2,40[&rate=5.327189247216668E-4]:8.004717816698E-2)[&rate=5.327189247216668E-4]:1.982802107434E-1,44[&rate=5.327189247216668E-4]:2.75587662883E-1)[&rate=5.327189247216668E-4]:3.209607305723E-2,43[&rate=5.327189247216668E-4]:3.104234619676E-1)[&rate=5.327189247216668E-4]:1.790095249102E-1)[&rate=5.327189247216668E-4]:4.312765328294E-1)[&rate=5.327189247216668E-4]:9.42855970456E-3)[&rate=5.327189247216668E-4]:2.425631838352E-1,((48[&rate=5.327189247216668E-4]:8.113863473463E-1,(8[&rate=5.327189247216668E-4]:7.502784576537E-1,(4[&rate=5.327189247216668E-4]:3.137352352622E-1,27[&rate=5.327189247216668E-4]:4.863379749882E-1)[&rate=5.327189247216668E-4]:3.872281538984E-1)[&rate=5.327189247216668E-4]:5.288871161057E-2)[&rate=5.327189247216668E-4]:5.263651686993E-2,(((46[&rate=5.327189247216668E-4]:4.453405460275E-1,41[&rate=5.327189247216668E-4]:4.234227378084E-1)[&rate=5.327189247216668E-4]:3.390493872707E-1,(53[&rate=5.327189247216668E-4]:5.690577276256E-1,49[&rate=5.327189247216668E-4]:5.663180015981E-1)[&rate=5.327189247216668E-4]:2.235513837549E-1)[&rate=5.327189247216668E-4]:2.323769660027E-2,(12[&rate=5.327189247216668E-4]:5.56094918907E-1,15[&rate=5.327189247216668E-4]:5.944510832907E-1)[&rate=5.327189247216668E-4]:2.570121630462E-1)[&rate=5.327189247216668E-4]:5.091578226305E-2)[&rate=5.327189247216668E-4]:3.305962072497E-1)[&rate=5.327189247216668E-4]:1.015081830279E-1)[&rate=5.327189247216668E-4]:2.401521226658E-1)[&rate=5.327189247216668E-4]:6.384725297153E-1,38[&rate=5.327189247216668E-4]:1.09529985208E0)[&rate=5.327189247216668E-4]:3.362457794634E-1,(30[&rate=5.327189247216668E-4]:4.229648580875E-1,((((20[&rate=5.327189247216668E-4]:5.174453584089E-1,25[&rate=5.327189247216668E-4]:5.338837145733E-1)[&rate=5.327189247216668E-4]:1.109689647318E-1,28[&rate=5.327189247216668E-4]:6.832088436888E-1)[&rate=5.327189247216668E-4]:1.017692996983E-1,(24[&rate=5.327189247216668E-4]:5.136076676824E-1,(6[&rate=5.327189247216668E-4]:1.234266643485E-1,7[&rate=5.327189247216668E-4]:1.234266643485E-1)[&rate=5.327189247216668E-4]:2.833316882654E-1)[&rate=5.327189247216668E-4]:2.275348592662E-1)[&rate=5.327189247216668E-4]:2.152893334579E-1,2[&rate=5.327189247216668E-4]:7.728702165709E-1)[&rate=5.327189247216668E-4]:1.606820444346E0)[&rate=5.327189247216668E-4]:3.541661446253E-2)[&rate=5.327189247216668E-4]:9.83186001922E-3,(29[&rate=5.327189247216668E-4]:2.082618349217E-1,34[&rate=5.327189247216668E-4]:1.372235835555E-1)[&rate=5.327189247216668E-4]:2.599514976475E-1)[&rate=5.327189247216668E-4]:6.37360380735E-2)[&rate=5.327189247216668E-4]:9.617247053021E-2)[&rate=5.327189247216668E-4]:1.41239593068E-1,((32[&rate=5.327189247216668E-4]:5.602783253335E-1,(31[&rate=5.327189247216668E-4]:3.0380014729E-1,37[&rate=5.327189247216668E-4]:3.0380014729E-1)[&rate=5.327189247216668E-4]:1.717787244914E-1)[&rate=5.327189247216668E-4]:3.40776420537E-1,14[&rate=5.327189247216668E-4]:2.847203409693E0)[&rate=5.327189247216668E-4]:7.650950665374E-3);
tree STATE_12724000 [&joint=-18007.265873037508,lnP=-18007.265873037508] = [&R] ((61[&rate=5.456775208928598E-4]:7.889287014825E-1,(((((((20[&rate=5.456775208928598E-4]:1.692576366197E-1,25[&rate=5.456775208928598E-4]:1.856959927841E-1)[&rate=5.456775208928598E-4]:7.454632561591E-1,(28[&rate=5.456775208928598E-4]:9.575299496687E-1,(24[&rate=5.456775208928598E-4]:8.412073843439E-1,(6[&rate=5.456775208928598E-4]:2.526383285314E-1,7[&rate=5.456775208928598E-4]:2.526383285314E-1)[&rate=5.456775208928598E-4]:4.817197407439E-1)[&rate=5.456775208928598E-4]:7.248694888639E-2)[&rate=5.456775208928598E-4]:1.198546365823E-2)[&rate=5.456775208928598E-4]:1.854029131362E-1,2[&rate=5.456775208928598E-4]:9.27521066189E-1)[&rate=5.456775208928598E-4]:1.448432504084E0,29[&rate=5.456775208928598E-4]:4.192277674439E-1)[&rate=5.456775208928598E-4]:1.463488217756E-2,14[&rate=5.456775208928598E-4]:2.519355575739E0)[&rate=5.456775208928598E-4]:4.187485739329E-2,34[&rate=5.456775208928598E-4]:4.046992556485E-1)[&rate=5.456775208928598E-4]:4.050886953976E-2,((30[&rate=5.456775208928598E-4]:4.780372033975E-1,62[&rate=5.456775208928598E-4]:5.354142525779E-1)[&rate=5.456775208928598E-4]:2.305203959749E-2,(((3[&rate=5.456775208928598E-4]:8.940046072875E-1,(5[&rate=5.456775208928598E-4]:5.62548557846E-1,((13[&rate=5.456775208928598E-4]:3.004411099329E-1,9[&rate=5.456775208928598E-4]:2.620849455494E-1)[&rate=5.456775208928598E-4]:3.168712577887E-1,16[&rate=5.456775208928598E-4]:6.255315458039E-1)[&rate=5.456775208928598E-4]:3.071067221028E-5)[&rate=5.456775208928598E-4]:3.83510843962E-1)[&rate=5.456775208928598E-4]:5.363315036471E-1,(((((((47[&rate=5.456775208928598E-4]:1.358605048425E-2,54[&rate=5.456775208928598E-4]:1.889285162376E-1)[&rate=5.456775208928598E-4]:3.505790225605E-1,42[&rate=5.456775208928598E-4]:3.477267168804E-1)[&rate=5.456775208928598E-4]:4.279574293628E-1,((63[&rate=5.456775208928598E-4]:2.816135282626E-1,58[&rate=5.456775208928598E-4]:2.788738022352E-1)[&rate=5.456775208928598E-4]:4.421950192393E-1,52[&rate=5.456775208928598E-4]:6.854523831182E-1)[&rate=5.456775208928598E-4]:2.995779052219E-2)[&rate=5.456775208928598E-4]:6.327028403855E-2,(((11[&rate=5.456775208928598E-4]:6.03720703559E-1,17[&rate=5.456775208928598E-4]:6.420768679427E-1)[&rate=5.456775208928598E-4]:2.000356362343E-1,51[&rate=5.456775208928598E-4]:7.215645589715E-1)[&rate=5.456775208928598E-4]:3.546226062207E-3,(45[&rate=5.456775208928598E-4]:5.009326183798E-1,((50[&rate=5.456775208928598E-4]:1.780039811079E-2,40[&rate=5.456775208928598E-4]:7.807437071357E-2)[&rate=5.456775208928598E-4]:2.162784074579E-1,(44[&rate=5.456775208928598E-4]:2.298812443165E-1,43[&rate=5.456775208928598E-4]:2.326209703438E-1)[&rate=5.456775208928598E-4]:6.173180782764E-2)[&rate=5.456775208928598E-4]:1.874017580166E-1)[&rate=5.456775208928598E-4]:3.036302214484E-1)[&rate=5.456775208928598E-4]:5.356967264524E-2)[&rate=5.456775208928598E-4]:1.525412270731E-1,((49[&rate=5.456775208928598E-4]:8.293835246404E-1,(41[&rate=5.456775208928598E-4]:6.774342477225E-1,46[&rate=5.456775208928598E-4]:6.993520559416E-1)[&rate=5.456775208928598E-4]:1.245520166441E-1)[&rate=5.456775208928598E-4]:1.162984567082E-1,((53[&rate=5.456775208928598E-4]:6.631340210463E-1,(12[&rate=5.456775208928598E-4]:2.604020261598E-1,15[&rate=5.456775208928598E-4]:2.987581905435E-1)[&rate=5.456775208928598E-4]:3.99992268859E-1)[&rate=5.456775208928598E-4]:1.786547295317E-1,((8[&rate=5.456775208928598E-4]:4.756122950329E-1,48[&rate=5.456775208928598E-4]:4.83831473115E-1)[&rate=5.456775208928598E-4]:2.006907019407E-1,(4[&rate=5.456775208928598E-4]:1.237698504266E-1,27[&rate=5.456775208928598E-4]:2.963725901526E-1)[&rate=5.456775208928598E-4]:5.032180780539E-1)[&rate=5.456775208928598E-4]:1.545268494948E-1)[&rate=5.456775208928598E-4]:1.066329567982E-1)[&rate=5.456775208928598E-4]:6.773148422529E-2)[&rate=5.456775208928598E-4]:3.265738087945E-1,(57[&rate=5.456775208928598E-4]:5.933637245712E-1,((56[&rate=5.456775208928598E-4]:4.703640405019E-1,60[&rate=5.456775208928598E-4]:4.731037665295E-1)[&rate=5.456775208928598E-4]:6.858691723574E-2,59[&rate=5.456775208928598E-4]:5.362112317103E-1)[&rate=5.456775208928598E-4]:5.167304080601E-2)[&rate=5.456775208928598E-4]:9.192262895234E-1)[&rate=5.456775208928598E-4]:9.769801552175E-3,((22[&rate=5.456775208928598E-4]:1.107442649482E0,(1[&rate=5.456775208928598E-4]:1.721128630791E-1,(26[&rate=5.456775208928598E-4]:6.107259133094E-1,19[&rate=5.456775208928598E-4]:5.86068379063E-1)[&rate=5.456775208928598E-4]:3.476883196327E-1)[&rate=5.456775208928598E-4]:1.545078685949E-1)[&rate=5.456775208928598E-4]:1.613229254394E-1,(((10[&rate=5.456775208928598E-4]:8.583159043891E-1,55[&rate=5.456775208928598E-4]:8.391378221973E-1)[&rate=5.456775208928598E-4]:1.264070928266E-1,(21[&rate=5.456775208928598E-4]:7.80670993192E-1,(18[&rate=5.456775208928598E-4]:5.68792883232E-1,23[&rate=5.456775208928598E-4]:5.879709654238E-1)[&rate=5.456775208928598E-4]:2.036589318778E-1)[&rate=5.456775208928598E-4]:2.889835108729E-1)[&rate=5.456775208928598E-4]:1.115403747368E-1,39[&rate=5.456775208928598E-4]:3.050994729498E-2)[&rate=5.456775208928598E-4]:7.661179201026E-2)[&rate=5.456775208928598E-4]:1.686627338757E-1)[&rate=5.456775208928598E-4]:1.57291363781E-1)[&rate=5.456775208928598E-4]:7.185112545869E-1,38[&rate=5.456775208928598E-4]:1.146107639494E0)[&rate=5.456775208928598E-4]:3.281457624949E-1)[&rate=5.456775208928598E-4]:1.515713355947E-2)[&rate=5.456775208928598E-4]:1.524637456931E-1)[&rate=5.456775208928598E-4]:1.520738542299E-2,((35[&rate=5.456775208928598E-4]:5.883049813208E-1,(32[&rate=5.456775208928598E-4]:4.568343885751E-1,(31[&rate=5.456775208928598E-4]:2.067520389072E-1,37[&rate=5.456775208928598E-4]:2.067520389072E-1)[&rate=5.456775208928598E-4]:1.653828961158E-1)[&rate=5.456775208928598E-4]:1.423995544944E-1)[&rate=5.456775208928598E-4]:1.106094928981E-1,(36[&rate=5.456775208928598E-4]:5.451767221023E-1,33[&rate=5.456775208928598E-4]:5.096575964194E-1)[&rate=5.456775208928598E-4]:1.755956756138E-1)[&rate=5.456775208928598E-4]:1.134183339981E-1);
tree STATE_12726000 [&joint=-18020.322729899475,lnP=-18020.322729899475] = [&R] (((14[&rate=5.035879698087708E-4]:2.665538508641E0,((30[&rate=5.035879698087708E-4]:4.929594727531E-1,(62[&rate=5.035879698087708E-4]:5.327491131888E-1,(((2[&rate=5.035879698087708E-4]:4.67879957193E-1,28[&rate=5.035879698087708E-4]:6.95277217467E-1)[&rate=5.035879698087708E-4]:2.922332640277E-1,(20[&rate=5.035879698087708E-4]:2.959194767701E-1,25[&rate=5.035879698087708E-4]:3.123578329345E-1)[&rate=5.035879698087708E-4]:6.367964841766E-1)[&rate=5.035879698087708E-4]:1.354935360143E-1,(24[&rate=5.035879698087708E-4]:9.512736706928E-1,(6[&rate=5.035879698087708E-4]:6.333697359898E-1,7[&rate=5.035879698087708E-4]:6.333697359898E-1)[&rate=5.035879698087708E-4]:2.110546196345E-1)[&rate=5.035879698087708E-4]:1.278947303778E-1)[&rate=5.035879698087708E-4]:1.536491109603E0)[&rate=5.035879698087708E-4]:1.758740874461E-2)[&rate=5.035879698087708E-4]:6.924653447526E-3,29[&rate=5.035879698087708E-4]:4.998841262006E-1)[&rate=5.035879698087708E-4]:8.016145632329E-2)[&rate=5.035879698087708E-4]:4.030181484174E-2,61[&rate=5.035879698087708E-4]:7.405659766006E-1)[&rate=5.035879698087708E-4]:1.316491332159E-1,((((((((13[&rate=5.035879698087708E-4]:3.263991770658E-1,9[&rate=5.035879698087708E-4]:2.880430126824E-1)[&rate=5.035879698087708E-4]:4.259175551075E-1,(16[&rate=5.035879698087708E-4]:5.570594316382E-1,3[&rate=5.035879698087708E-4]:4.419909384876E-1)[&rate=5.035879698087708E-4]:2.034764786174E-1)[&rate=5.035879698087708E-4]:7.323967946987E-2,5[&rate=5.035879698087708E-4]:7.707618910954E-1)[&rate=5.035879698087708E-4]:6.168882457805E-1,(((57[&rate=5.035879698087708E-4]:6.119135672639E-1,((59[&rate=5.035879698087708E-4]:2.198298252742E-1,60[&rate=5.035879698087708E-4]:2.253092773292E-1)[&rate=5.035879698087708E-4]:2.145408316784E-1,56[&rate=5.035879698087708E-4]:4.3711038298E-1)[&rate=5.035879698087708E-4]:1.720634582564E-1)[&rate=5.035879698087708E-4]:6.986354726197E-1,((19[&rate=5.035879698087708E-4]:9.225218088686E-1,26[&rate=5.035879698087708E-4]:9.471793431151E-1)[&rate=5.035879698087708E-4]:5.866405896568E-2,(1[&rate=5.035879698087708E-4]:1.322091785053E-1,22[&rate=5.035879698087708E-4]:9.130310963135E-1)[&rate=5.035879698087708E-4]:8.733285371249E-2)[&rate=5.035879698087708E-4]:2.252535830081E-1)[&rate=5.035879698087708E-4]:2.10292098707E-1,((39[&rate=5.035879698087708E-4]:1.334965353121E-4,((10[&rate=5.035879698087708E-4]:7.274481288146E-1,55[&rate=5.035879698087708E-4]:7.082700466228E-1)[&rate=5.035879698087708E-4]:1.286684485565E-1,(21[&rate=5.035879698087708E-4]:5.380915127469E-1,(18[&rate=5.035879698087708E-4]:4.048747482288E-1,23[&rate=5.035879698087708E-4]:4.240528304206E-1)[&rate=5.035879698087708E-4]:1.24997586436E-1)[&rate=5.035879698087708E-4]:4.029565714734E-1)[&rate=5.035879698087708E-4]:2.097703438217E-1)[&rate=5.035879698087708E-4]:1.651261380178E-1,(((52[&rate=5.035879698087708E-4]:7.795430479733E-1,(((42[&rate=5.035879698087708E-4]:1.426371332711E-1,54[&rate=5.035879698087708E-4]:3.344179551889E-1)[&rate=5.035879698087708E-4]:1.03738236296E-1,47[&rate=5.035879698087708E-4]:2.628137257314E-1)[&rate=5.035879698087708E-4]:4.936463663798E-1,(63[&rate=5.035879698087708E-4]:4.009552946766E-1,58[&rate=5.035879698087708E-4]:3.982155686492E-1)[&rate=5.035879698087708E-4]:3.171486330513E-1)[&rate=5.035879698087708E-4]:9.979528462917E-2)[&rate=5.035879698087708E-4]:1.748537078382E-1,((51[&rate=5.035879698087708E-4]:6.942428800562E-1,(11[&rate=5.035879698087708E-4]:5.540771483519E-1,17[&rate=5.035879698087708E-4]:5.924333127356E-1)[&rate=5.035879698087708E-4]:2.223575125262E-1)[&rate=5.035879698087708E-4]:1.907330887262E-1,((45[&rate=5.035879698087708E-4]:4.964331477559E-1,43[&rate=5.035879698087708E-4]:4.772550655641E-1)[&rate=5.035879698087708E-4]:9.857714172846E-3,((50[&rate=5.035879698087708E-4]:1.425713735054E-2,40[&rate=5.035879698087708E-4]:7.453110995332E-2)[&rate=5.035879698087708E-4]:3.411892985563E-1,44[&rate=5.035879698087708E-4]:4.129806824823E-1)[&rate=5.035879698087708E-4]:7.139237122736E-2)[&rate=5.035879698087708E-4]:4.581371616482E-1)[&rate=5.035879698087708E-4]:6.942078702906E-2)[&rate=5.035879698087708E-4]:1.734472073337E-1,(((12[&rate=5.035879698087708E-4]:4.195309679735E-1,15[&rate=5.035879698087708E-4]:4.578871323572E-1)[&rate=5.035879698087708E-4]:2.684889593712E-1,(46[&rate=5.035879698087708E-4]:5.195057731151E-1,41[&rate=5.035879698087708E-4]:4.97587964896E-1)[&rate=5.035879698087708E-4]:1.630347021749E-1)[&rate=5.035879698087708E-4]:2.469259163463E-1,(49[&rate=5.035879698087708E-4]:7.579540082265E-1,(((4[&rate=5.035879698087708E-4]:3.11740553957E-1,27[&rate=5.035879698087708E-4]:4.843432936831E-1)[&rate=5.035879698087708E-4]:7.556386340726E-2,48[&rate=5.035879698087708E-4]:4.448386639395E-1)[&rate=5.035879698087708E-4]:1.298885801205E-1,(53[&rate=5.035879698087708E-4]:2.220575078765E-1,8[&rate=5.035879698087708E-4]:2.110986037669E-1)[&rate=5.035879698087708E-4]:3.55409462211E-1)[&rate=5.035879698087708E-4]:1.832267641665E-1)[&rate=5.035879698087708E-4]:1.769918354646E-1)[&rate=5.035879698087708E-4]:2.75089900276E-1)[&rate=5.035879698087708E-4]:2.919649332565E-2)[&rate=5.035879698087708E-4]:1.090061615717E-1)[&rate=5.035879698087708E-4]:6.406927225799E-2)[&rate=5.035879698087708E-4]:6.922742006432E-1,38[&rate=5.035879698087708E-4]:1.025129816971E0)[&rate=5.035879698087708E-4]:3.747305919158E-1,35[&rate=5.035879698087708E-4]:5.551115504393E-1)[&rate=5.035879698087708E-4]:1.86240784011E-2,(36[&rate=5.035879698087708E-4]:5.110734660173E-1,33[&rate=5.035879698087708E-4]:4.755543403344E-1)[&rate=5.035879698087708E-4]:8.452008632039E-2)[&rate=5.035879698087708E-4]:8.438553738833E-2,(34[&rate=5.035879698087708E-4]:3.529393940728E-1,(32[&rate=5.035879698087708E-4]:3.914411903916E-1,(31[&rate=5.035879698087708E-4]:1.860015993265E-1,37[&rate=5.035879698087708E-4]:1.860015993265E-1)[&rate=5.035879698087708E-4]:1.20740137513E-1)[&rate=5.035879698087708E-4]:1.718807173425E-1)[&rate=5.035879698087708E-4]:1.057282202434E-1)[&rate=5.035879698087708E-4]:2.222906648991E-1);
tree STATE_12728000 [&joint=-18017.375790233098,lnP=-18017.375790233098] = [&R] (((61[&rate=5.856209532033957E-4]:6.743904184843E-1,(((2[&rate=5.856209532033957E-4]:7.603740898383E-1,(((24[&rate=5.856209532033957E-4]:5.458261413841E-1,(6[&rate=5.856209532033957E-4]:1.915460055967E-1,7[&rate=5.856209532033957E-4]:1.915460055967E-1)[&rate=5.856209532033957E-4]:2.474308207189E-1)[&rate=5.856209532033957E-4]:3.369340666831E-1,(20[&rate=5.856209532033957E-4]:2.92251069292E-1,25[&rate=5.856209532033957E-4]:3.086894254563E-1)[&rate=5.856209532033957E-4]:5.795502346656E-1)[&rate=5.856209532033957E-4]:2.51588385689E-3,28[&rate=5.856209532033957E-4]:9.291117083625E-1)[&rate=5.856209532033957E-4]:5.865964174986E-2)[&rate=5.856209532033957E-4]:1.642490309783E0,62[&rate=5.856209532033957E-4]:5.035156459721E-1)[&rate=5.856209532033957E-4]:1.046468804061E-2,14[&rate=5.856209532033957E-4]:2.54209621095E0)[&rate=5.856209532033957E-4]:9.756855441695E-2)[&rate=5.856209532033957E-4]:2.019751354318E-2,29[&rate=5.856209532033957E-4]:5.743693527925E-1)[&rate=5.856209532033957E-4]:4.068684830612E-2,(30[&rate=5.856209532033957E-4]:6.026986063648E-1,(((32[&rate=5.856209532033957E-4]:6.159152944296E-1,(31[&rate=5.856209532033957E-4]:5.125865897498E-1,37[&rate=5.856209532033957E-4]:5.125865897498E-1)[&rate=5.856209532033957E-4]:1.862925112779E-2)[&rate=5.856209532033957E-4]:5.690806150939E-2,(35[&rate=5.856209532033957E-4]:6.036620000096E-1,(((((16[&rate=5.856209532033957E-4]:6.277130142595E-1,3[&rate=5.856209532033957E-4]:5.126445211089E-1)[&rate=5.856209532033957E-4]:2.49698312499E-1,(5[&rate=5.856209532033957E-4]:5.233192187869E-1,(13[&rate=5.856209532033957E-4]:2.423553871067E-1,9[&rate=5.856209532033957E-4]:2.039992227233E-1)[&rate=5.856209532033957E-4]:3.35758352228E-1)[&rate=5.856209532033957E-4]:2.910784093414E-1)[&rate=5.856209532033957E-4]:7.808016102531E-1,(((22[&rate=5.856209532033957E-4]:1.007777638414E0,(1[&rate=5.856209532033957E-4]:2.0706322371E-1,(19[&rate=5.856209532033957E-4]:6.713637312735E-1,26[&rate=5.856209532033957E-4]:6.9602126552E-1)[&rate=5.856209532033957E-4]:2.97343328053E-1)[&rate=5.856209532033957E-4]:1.98924968956E-2)[&rate=5.856209532033957E-4]:4.16746386456E-1,(39[&rate=5.856209532033957E-4]:2.124207194741E-1,((10[&rate=5.856209532033957E-4]:7.906045015114E-1,55[&rate=5.856209532033957E-4]:7.714264193196E-1)[&rate=5.856209532033957E-4]:6.513380562607E-2,(21[&rate=5.856209532033957E-4]:5.994163543109E-1,(18[&rate=5.856209532033957E-4]:3.098862453756E-1,23[&rate=5.856209532033957E-4]:3.290643275673E-1)[&rate=5.856209532033957E-4]:2.813109308532E-1)[&rate=5.856209532033957E-4]:3.412534596758E-1)[&rate=5.856209532033957E-4]:4.224358369941E-1)[&rate=5.856209532033957E-4]:5.045946977934E-2)[&rate=5.856209532033957E-4]:1.833092204293E-1,((57[&rate=5.856209532033957E-4]:5.695624831372E-1,(59[&rate=5.856209532033957E-4]:4.086320028275E-1,(56[&rate=5.856209532033957E-4]:3.370791947516E-1,60[&rate=5.856209532033957E-4]:3.398189207792E-1)[&rate=5.856209532033957E-4]:7.42925341033E-2)[&rate=5.856209532033957E-4]:1.554510282547E-1)[&rate=5.856209532033957E-4]:9.869667878243E-1,(((((47[&rate=5.856209532033957E-4]:1.792949178855E-1,42[&rate=5.856209532033957E-4]:1.628565617211E-1)[&rate=5.856209532033957E-4]:1.362369347339E-1,54[&rate=5.856209532033957E-4]:4.908743183728E-1)[&rate=5.856209532033957E-4]:5.358910813185E-1,(52[&rate=5.856209532033957E-4]:7.399589390456E-1,(63[&rate=5.856209532033957E-4]:2.12179248082E-1,58[&rate=5.856209532033957E-4]:2.094395220546E-1)[&rate=5.856209532033957E-4]:5.661358553473E-1)[&rate=5.856209532033957E-4]:3.475166612525E-2)[&rate=5.856209532033957E-4]:3.990789626496E-2,((((43[&rate=5.856209532033957E-4]:4.109580571026E-1,((50[&rate=5.856209532033957E-4]:1.403485487433E-2,40[&rate=5.856209532033957E-4]:7.43088274771E-2)[&rate=5.856209532033957E-4]:1.172173298903E-1,44[&rate=5.856209532033957E-4]:1.8878643134E-1)[&rate=5.856209532033957E-4]:2.194318997352E-1)[&rate=5.856209532033957E-4]:8.076703508622E-2,45[&rate=5.856209532033957E-4]:5.109031743805E-1)[&rate=5.856209532033957E-4]:2.818459010847E-1,51[&rate=5.856209532033957E-4]:7.132970206707E-1)[&rate=5.856209532033957E-4]:4.514960466357E-4,(11[&rate=5.856209532033957E-4]:4.449159155998E-1,17[&rate=5.856209532033957E-4]:4.832720799834E-1)[&rate=5.856209532033957E-4]:3.510243819394E-1)[&rate=5.856209532033957E-4]:1.008699847185E-1)[&rate=5.856209532033957E-4]:4.027840385686E-1,((((4[&rate=5.856209532033957E-4]:1.234208769078E-1,27[&rate=5.856209532033957E-4]:2.960236166339E-1)[&rate=5.856209532033957E-4]:5.030422686969E-1,(53[&rate=5.856209532033957E-4]:6.717116373078E-1,(8[&rate=5.856209532033957E-4]:5.755020446647E-1,48[&rate=5.856209532033957E-4]:5.837212227467E-1)[&rate=5.856209532033957E-4]:8.525068853352E-2)[&rate=5.856209532033957E-4]:1.502548089966E-2)[&rate=5.856209532033957E-4]:2.45062251797E-1,(41[&rate=5.856209532033957E-4]:6.903933556808E-1,46[&rate=5.856209532033957E-4]:7.123111638999E-1)[&rate=5.856209532033957E-4]:2.112690280223E-1)[&rate=5.856209532033957E-4]:5.603579872393E-2,(49[&rate=5.856209532033957E-4]:6.849938529439E-1,(12[&rate=5.856209532033957E-4]:5.795273347941E-1,15[&rate=5.856209532033957E-4]:6.178834991777E-1)[&rate=5.856209532033957E-4]:1.054665181498E-1)[&rate=5.856209532033957E-4]:3.00101589757E-1)[&rate=5.856209532033957E-4]:3.144988781254E-1)[&rate=5.856209532033957E-4]:8.433221040899E-2)[&rate=5.856209532033957E-4]:1.36235481187E-1)[&rate=5.856209532033957E-4]:9.969476020562E-2)[&rate=5.856209532033957E-4]:2.673627143527E-1,38[&rate=5.856209532033957E-4]:8.07767432186E-1)[&rate=5.856209532033957E-4]:6.359849246905E-1,34[&rate=5.856209532033957E-4]:3.995499465165E-1)[&rate=5.856209532033957E-4]:4.658501580584E-3)[&rate=5.856209532033957E-4]:5.823239418073E-2)[&rate=5.856209532033957E-4]:1.807641547386E-2,(36[&rate=5.856209532033957E-4]:6.773293039543E-1,33[&rate=5.856209532033957E-4]:6.418101782714E-1)[&rate=5.856209532033957E-4]:2.449942920711E-2)[&rate=5.856209532033957E-4]:5.11430972469E-2)[&rate=5.856209532033957E-4]:1.235759473389E-2);
tree STATE_12730000 [&joint=-18017.663529906687,lnP=-18017.663529906687] = [&R] ((((62[&rate=5.493381814091165E-4]:4.89031843025E-1,((((24[&rate=5.493381814091165E-4]:8.995520449661E-1,(6[&rate=5.493381814091165E-4]:1.727219310719E-1,7[&rate=5.493381814091165E-4]:1.727219310719E-1)[&rate=5.493381814091165E-4]:6.199807988257E-1)[&rate=5.493381814091165E-4]:2.351947049537E-2,(28[&rate=5.493381814091165E-4]:7.104435179637E-1,(20[&rate=5.493381814091165E-4]:2.824264707409E-1,25[&rate=5.493381814091165E-4]:2.988648269052E-1)[&rate=5.493381814091165E-4]:3.732225266748E-1)[&rate=5.493381814091165E-4]:2.564636139362E-1)[&rate=5.493381814091165E-4]:5.427725578671E-1,2[&rate=5.493381814091165E-4]:1.282282429493E0)[&rate=5.493381814091165E-4]:1.048993728412E0,29[&rate=5.493381814091165E-4]:3.74550355076E-1)[&rate=5.493381814091165E-4]:5.710443876874E-2)[&rate=5.493381814091165E-4]:7.331659462214E-2,61[&rate=5.493381814091165E-4]:6.251899677018E-1)[&rate=5.493381814091165E-4]:6.191243986591E-2,14[&rate=5.493381814091165E-4]:2.65237675445E0)[&rate=5.493381814091165E-4]:7.799827701253E-2,((32[&rate=5.493381814091165E-4]:5.772018379745E-1,(31[&rate=5.493381814091165E-4]:4.552026791865E-1,37[&rate=5.493381814091165E-4]:4.552026791865E-1)[&rate=5.493381814091165E-4]:3.729970523595E-2)[&rate=5.493381814091165E-4]:1.662193828189E-1,(((34[&rate=5.493381814091165E-4]:4.387512560987E-1,(36[&rate=5.493381814091165E-4]:6.04707037825E-1,(30[&rate=5.493381814091165E-4]:4.507516598536E-1,33[&rate=5.493381814091165E-4]:5.655057582142E-1)[&rate=5.493381814091165E-4]:3.682153927863E-3)[&rate=5.493381814091165E-4]:5.535569368347E-2)[&rate=5.493381814091165E-4]:2.567249851421E-2,(((5[&rate=5.493381814091165E-4]:9.8370973862E-1,((13[&rate=5.493381814091165E-4]:5.407412623891E-1,9[&rate=5.493381814091165E-4]:5.023850980056E-1)[&rate=5.493381814091165E-4]:2.604385175181E-1,(16[&rate=5.493381814091165E-4]:5.88513373127E-1,3[&rate=5.493381814091165E-4]:4.734448799764E-1)[&rate=5.493381814091165E-4]:2.208855848625E-1)[&rate=5.493381814091165E-4]:2.373244792606E-1)[&rate=5.493381814091165E-4]:6.623250227915E-1,(((57[&rate=5.493381814091165E-4]:7.661218848946E-1,(59[&rate=5.493381814091165E-4]:4.563429035213E-1,(56[&rate=5.493381814091165E-4]:4.027794427582E-1,60[&rate=5.493381814091165E-4]:4.055191687858E-1)[&rate=5.493381814091165E-4]:5.630318679044E-2)[&rate=5.493381814091165E-4]:3.042995293184E-1)[&rate=5.493381814091165E-4]:7.226877982475E-1,((39[&rate=5.493381814091165E-4]:7.222172057764E-2,(22[&rate=5.493381814091165E-4]:1.025996689766E0,(1[&rate=5.493381814091165E-4]:1.387211850629E-1,(19[&rate=5.493381814091165E-4]:6.761919436394E-1,26[&rate=5.493381814091165E-4]:7.008494778858E-1)[&rate=5.493381814091165E-4]:2.2417307704E-1)[&rate=5.493381814091165E-4]:1.064535868948E-1)[&rate=5.493381814091165E-4]:2.078688664281E-1)[&rate=5.493381814091165E-4]:6.332737522753E-2,((10[&rate=5.493381814091165E-4]:7.822384463555E-1,55[&rate=5.493381814091165E-4]:7.630603641637E-1)[&rate=5.493381814091165E-4]:8.568134123323E-2,(21[&rate=5.493381814091165E-4]:8.967475284685E-1,(18[&rate=5.493381814091165E-4]:8.559520535826E-1,23[&rate=5.493381814091165E-4]:8.751301357743E-1)[&rate=5.493381814091165E-4]:3.257629680388E-2)[&rate=5.493381814091165E-4]:5.610376596939E-2)[&rate=5.493381814091165E-4]:3.33382732874E-1)[&rate=5.493381814091165E-4]:1.066852448712E-1)[&rate=5.493381814091165E-4]:6.856211729039E-2,((((63[&rate=5.493381814091165E-4]:2.584645550885E-1,58[&rate=5.493381814091165E-4]:2.557248290611E-1)[&rate=5.493381814091165E-4]:7.306990553347E-1,(52[&rate=5.493381814091165E-4]:6.440440750335E-1,((47[&rate=5.493381814091165E-4]:5.191505936694E-2,54[&rate=5.493381814091165E-4]:2.272575251203E-1)[&rate=5.493381814091165E-4]:1.351852038412E-1,42[&rate=5.493381814091165E-4]:1.706619070437E-1)[&rate=5.493381814091165E-4]:5.336561405926E-1)[&rate=5.493381814091165E-4]:3.067633710059E-1)[&rate=5.493381814091165E-4]:2.04071084445E-1,((51[&rate=5.493381814091165E-4]:6.89900446744E-1,(11[&rate=5.493381814091165E-4]:5.464171125494E-1,17[&rate=5.493381814091165E-4]:5.84773276933E-1)[&rate=5.493381814091165E-4]:2.256751150165E-1)[&rate=5.493381814091165E-4]:4.27239658487E-4,(45[&rate=5.493381814091165E-4]:5.952806006734E-1,((44[&rate=5.493381814091165E-4]:3.095902134761E-1,(50[&rate=5.493381814091165E-4]:8.626719888282E-3,40[&rate=5.493381814091165E-4]:6.890069249105E-2)[&rate=5.493381814091165E-4]:2.434292470124E-1)[&rate=5.493381814091165E-4]:1.200596729077E-1,43[&rate=5.493381814091165E-4]:4.323896124112E-1)[&rate=5.493381814091165E-4]:1.437129060705E-1)[&rate=5.493381814091165E-4]:1.744991405236E-1)[&rate=5.493381814091165E-4]:4.64550844082E-1)[&rate=5.493381814091165E-4]:1.051700220267E-1,(((12[&rate=5.493381814091165E-4]:8.286218201262E-1,15[&rate=5.493381814091165E-4]:8.669779845099E-1)[&rate=5.493381814091165E-4]:2.298784663274E-1,(49[&rate=5.493381814091165E-4]:7.907751488833E-1,(8[&rate=5.493381814091165E-4]:7.702262489114E-1,(((4[&rate=5.493381814091165E-4]:1.209357566526E-1,27[&rate=5.493381814091165E-4]:2.935384963787E-1)[&rate=5.493381814091165E-4]:3.877809404267E-1,53[&rate=5.493381814091165E-4]:5.689906696821E-1)[&rate=5.493381814091165E-4]:1.040465050432E-1,48[&rate=5.493381814091165E-4]:6.702974486978E-1)[&rate=5.493381814091165E-4]:1.081479782957E-1)[&rate=5.493381814091165E-4]:1.232972188986E-2)[&rate=5.493381814091165E-4]:2.677251375703E-1)[&rate=5.493381814091165E-4]:8.032394262485E-4,(41[&rate=5.493381814091165E-4]:7.658652200706E-1,46[&rate=5.493381814091165E-4]:7.877830282897E-1)[&rate=5.493381814091165E-4]:2.660410455355E-1)[&rate=5.493381814091165E-4]:2.829368074532E-1)[&rate=5.493381814091165E-4]:4.252872737324E-2)[&rate=5.493381814091165E-4]:2.859232349516E-1)[&rate=5.493381814091165E-4]:7.345048919382E-1,38[&rate=5.493381814091165E-4]:1.325745132802E0)[&rate=5.493381814091165E-4]:1.828810321714E-1)[&rate=5.493381814091165E-4]:5.576616727088E-4,35[&rate=5.493381814091165E-4]:6.644349681981E-1)[&rate=5.493381814091165E-4]:6.805729084659E-2)[&rate=5.493381814091165E-4]:4.080514684687E-2);
tree STATE_12732000 [&joint=-18016.04689391878,lnP=-18016.04689391878] = [&R] (((30[&rate=5.344384801762449E-4]:4.672329602548E-1,(33[&rate=5.344384801762449E-4]:5.01311146875E-1,36[&rate=5.344384801762449E-4]:5.368302725579E-1)[&rate=5.344384801762449E-4]:8.067591174049E-2)[&rate=5.344384801762449E-4]:1.283279307686E-1,(34[&rate=5.344384801762449E-4]:3.740885240898E-1,35[&rate=5.344384801762449E-4]:5.735420760023E-1)[&rate=5.344384801762449E-4]:1.504341155674E-1)[&rate=5.344384801762449E-4]:7.297110010312E-2,(((((16[&rate=5.344384801762449E-4]:1.047586851703E0,3[&rate=5.344384801762449E-4]:9.325183585528E-1)[&rate=5.344384801762449E-4]:2.259212706894E-1,((13[&rate=5.344384801762449E-4]:3.09592583677E-1,9[&rate=5.344384801762449E-4]:2.712364192935E-1)[&rate=5.344384801762449E-4]:6.615366713478E-1,5[&rate=5.344384801762449E-4]:9.16334734477E-1)[&rate=5.344384801762449E-4]:2.941596892856E-1)[&rate=5.344384801762449E-4]:3.299645071845E-1,((57[&rate=5.344384801762449E-4]:5.091075020415E-1,(56[&rate=5.344384801762449E-4]:3.753435945749E-1,(59[&rate=5.344384801762449E-4]:3.399439373961E-1,60[&rate=5.344384801762449E-4]:3.454233894511E-1)[&rate=5.344384801762449E-4]:3.265993115142E-2)[&rate=5.344384801762449E-4]:1.31024181439E-1)[&rate=5.344384801762449E-4]:1.004173738913E0,(((((52[&rate=5.344384801762449E-4]:6.51625175453E-1,((47[&rate=5.344384801762449E-4]:9.028801925584E-2,54[&rate=5.344384801762449E-4]:2.656304850092E-1)[&rate=5.344384801762449E-4]:2.280953726322E-1,42[&rate=5.344384801762449E-4]:3.019450357237E-1)[&rate=5.344384801762449E-4]:4.09954112332E-1)[&rate=5.344384801762449E-4]:1.160191986692E-1,(63[&rate=5.344384801762449E-4]:4.139845546243E-1,58[&rate=5.344384801762449E-4]:4.11244828597E-1)[&rate=5.344384801762449E-4]:3.920159838815E-1)[&rate=5.344384801762449E-4]:2.820099876244E-1,(((11[&rate=5.344384801762449E-4]:5.445515040415E-1,17[&rate=5.344384801762449E-4]:5.829076684252E-1)[&rate=5.344384801762449E-4]:2.236026607975E-1,51[&rate=5.344384801762449E-4]:6.859623840171E-1)[&rate=5.344384801762449E-4]:1.057172303057E-1,(45[&rate=5.344384801762449E-4]:5.894107887583E-1,((44[&rate=5.344384801762449E-4]:2.22913847671E-1,(50[&rate=5.344384801762449E-4]:5.145353806432E-2,40[&rate=5.344384801762449E-4]:1.117275106671E-1)[&rate=5.344384801762449E-4]:1.139260630313E-1)[&rate=5.344384801762449E-4]:2.040919965299E-1,43[&rate=5.344384801762449E-4]:4.297455702282E-1)[&rate=5.344384801762449E-4]:1.404871363384E-1)[&rate=5.344384801762449E-4]:2.81720880359E-1)[&rate=5.344384801762449E-4]:2.579747474237E-1)[&rate=5.344384801762449E-4]:1.553829630705E-1,(((49[&rate=5.344384801762449E-4]:9.501253349271E-1,((12[&rate=5.344384801762449E-4]:5.266980550341E-1,15[&rate=5.344384801762449E-4]:5.650542194178E-1)[&rate=5.344384801762449E-4]:3.534291774115E-1,(4[&rate=5.344384801762449E-4]:2.40907720358E-1,27[&rate=5.344384801762449E-4]:4.13510460084E-1)[&rate=5.344384801762449E-4]:5.816852655124E-1)[&rate=5.344384801762449E-4]:6.999810248143E-2)[&rate=5.344384801762449E-4]:1.297608054382E-1,(48[&rate=5.344384801762449E-4]:9.256352501341E-1,(8[&rate=5.344384801762449E-4]:2.972450482369E-1,53[&rate=5.344384801762449E-4]:3.082039523466E-1)[&rate=5.344384801762449E-4]:6.201710238151E-1)[&rate=5.344384801762449E-4]:1.542508902312E-1)[&rate=5.344384801762449E-4]:6.692981128886E-2,(41[&rate=5.344384801762449E-4]:9.816396602276E-1,46[&rate=5.344384801762449E-4]:1.003557468447E0)[&rate=5.344384801762449E-4]:1.377790311528E-1)[&rate=5.344384801762449E-4]:1.404131539847E-1)[&rate=5.344384801762449E-4]:1.139047298847E-2,(((22[&rate=5.344384801762449E-4]:1.022988370957E0,(1[&rate=5.344384801762449E-4]:2.345808009605E-2,(19[&rate=5.344384801762449E-4]:5.827489182961E-1,26[&rate=5.344384801762449E-4]:6.074064525426E-1)[&rate=5.344384801762449E-4]:2.023529974164E-1)[&rate=5.344384801762449E-4]:2.187083730525E-1)[&rate=5.344384801762449E-4]:1.722503190215E-1,((10[&rate=5.344384801762449E-4]:5.613546214322E-1,55[&rate=5.344384801762449E-4]:5.421765392405E-1)[&rate=5.344384801762449E-4]:2.1843018415E-1,(21[&rate=5.344384801762449E-4]:6.382571669034E-1,(18[&rate=5.344384801762449E-4]:4.607638510335E-1,23[&rate=5.344384801762449E-4]:4.799419332252E-1)[&rate=5.344384801762449E-4]:1.692741377878E-1)[&rate=5.344384801762449E-4]:2.26459145528E-1)[&rate=5.344384801762449E-4]:3.195634734372E-1)[&rate=5.344384801762449E-4]:1.049339916106E-1,39[&rate=5.344384801762449E-4]:1.385288459725E-1)[&rate=5.344384801762449E-4]:8.611812991532E-2)[&rate=5.344384801762449E-4]:4.205892260065E-2)[&rate=5.344384801762449E-4]:2.244379639655E-1)[&rate=5.344384801762449E-4]:6.817242379489E-1,38[&rate=5.344384801762449E-4]:1.167388648348E0)[&rate=5.344384801762449E-4]:3.750859829169E-1,((32[&rate=5.344384801762449E-4]:5.21002143543E-1,(31[&rate=5.344384801762449E-4]:3.210705567099E-1,37[&rate=5.344384801762449E-4]:3.210705567099E-1)[&rate=5.344384801762449E-4]:1.15232133281E-1)[&rate=5.344384801762449E-4]:1.603435243923E-1,((29[&rate=5.344384801762449E-4]:4.613418411174E-1,(61[&rate=5.344384801762449E-4]:5.540793199447E-1,((((24[&rate=5.344384801762449E-4]:7.230176098712E-1,(6[&rate=5.344384801762449E-4]:2.080259849497E-1,7[&rate=5.344384801762449E-4]:2.080259849497E-1)[&rate=5.344384801762449E-4]:4.081423098529E-1)[&rate=5.344384801762449E-4]:2.22625957553E-1,(28[&rate=5.344384801762449E-4]:8.431647880789E-1,(20[&rate=5.344384801762449E-4]:2.903641587633E-1,25[&rate=5.344384801762449E-4]:3.068025149277E-1)[&rate=5.344384801762449E-4]:4.980061087675E-1)[&rate=5.344384801762449E-4]:1.463143957837E-1)[&rate=5.344384801762449E-4]:3.019377494681E-1,2[&rate=5.344384801762449E-4]:1.064019673057E0)[&rate=5.344384801762449E-4]:1.138552822655E0,14[&rate=5.344384801762449E-4]:2.331339618999E0)[&rate=5.344384801762449E-4]:1.880140478276E-1)[&rate=5.344384801762449E-4]:2.748110040761E-2)[&rate=5.344384801762449E-4]:1.550099100589E-4,62[&rate=5.344384801762449E-4]:5.188739002078E-1)[&rate=5.344384801762449E-4]:8.050455461273E-2)[&rate=5.344384801762449E-4]:2.73090666309E-2)[&rate=5.344384801762449E-4]:9.922151885543E-2);
tree STATE_12734000 [&joint=-18002.740597078333,lnP=-18002.740597078333] = [&R] ((61[&rate=6.302277832497326E-4]:5.829327640555E-1,((14[&rate=6.302277832497326E-4]:2.501098097022E0,(29[&rate=6.302277832497326E-4]:3.434212049429E-1,(((24[&rate=6.302277832497326E-4]:5.487019738305E-1,(6[&rate=6.302277832497326E-4]:1.611812621354E-1,7[&rate=6.302277832497326E-4]:1.611812621354E-1)[&rate=6.302277832497326E-4]:2.806713966266E-1)[&rate=6.302277832497326E-4]:1.540548075276E-1,(28[&rate=6.302277832497326E-4]:6.64475552456E-1,(20[&rate=6.302277832497326E-4]:1.722589420873E-1,25[&rate=6.302277832497326E-4]:1.886972982517E-1)[&rate=6.302277832497326E-4]:4.374220898206E-1)[&rate=6.302277832497326E-4]:8.211684534054E-2)[&rate=6.302277832497326E-4]:4.451621443041E-1,2[&rate=6.302277832497326E-4]:9.643572818266E-1)[&rate=6.302277832497326E-4]:1.335789725946E0)[&rate=6.302277832497326E-4]:7.218396596207E-2)[&rate=6.302277832497326E-4]:2.43878405541E-2,62[&rate=6.302277832497326E-4]:4.973700606394E-1)[&rate=6.302277832497326E-4]:2.272117336151E-2)[&rate=6.302277832497326E-4]:1.490497580824E-1,(((((((5[&rate=6.302277832497326E-4]:6.675514457848E-1,((13[&rate=6.302277832497326E-4]:5.790129338203E-1,9[&rate=6.302277832497326E-4]:5.406567694368E-1)[&rate=6.302277832497326E-4]:1.191673345248E-1,16[&rate=6.302277832497326E-4]:7.063994464274E-1)[&rate=6.302277832497326E-4]:2.416569798754E-2)[&rate=6.302277832497326E-4]:9.67242839487E-2,3[&rate=6.302277832497326E-4]:7.12220935213E-1)[&rate=6.302277832497326E-4]:5.867057714589E-1,((((((42[&rate=6.302277832497326E-4]:2.712678225632E-1,(54[&rate=6.302277832497326E-4]:2.846199151549E-1,47[&rate=6.302277832497326E-4]:1.092774494015E-1)[&rate=6.302277832497326E-4]:1.78428729326E-1)[&rate=6.302277832497326E-4]:3.119461808743E-1,52[&rate=6.302277832497326E-4]:5.229400308347E-1)[&rate=6.302277832497326E-4]:1.569549281791E-1,(63[&rate=6.302277832497326E-4]:2.607857905406E-1,58[&rate=6.302277832497326E-4]:2.580460645132E-1)[&rate=6.302277832497326E-4]:4.57465332857E-1)[&rate=6.302277832497326E-4]:1.461658402939E-1,(((11[&rate=6.302277832497326E-4]:3.015692222366E-1,17[&rate=6.302277832497326E-4]:3.399253866203E-1)[&rate=6.302277832497326E-4]:2.565456128267E-1,51[&rate=6.302277832497326E-4]:4.759230542414E-1)[&rate=6.302277832497326E-4]:6.759886142835E-2,(45[&rate=6.302277832497326E-4]:4.636558042802E-1,((43[&rate=6.302277832497326E-4]:1.515988469966E-1,44[&rate=6.302277832497326E-4]:1.488591209692E-1)[&rate=6.302277832497326E-4]:1.308544961907E-1,(50[&rate=6.302277832497326E-4]:1.219641253712E-2,40[&rate=6.302277832497326E-4]:7.247038513989E-2)[&rate=6.302277832497326E-4]:2.099829580474E-1)[&rate=6.302277832497326E-4]:1.620243789012E-1)[&rate=6.302277832497326E-4]:1.59318166184E-1)[&rate=6.302277832497326E-4]:2.82538883638E-1)[&rate=6.302277832497326E-4]:1.332477099707E-1,((49[&rate=6.302277832497326E-4]:6.585980715999E-1,(46[&rate=6.302277832497326E-4]:4.328968522056E-1,41[&rate=6.302277832497326E-4]:4.109790439865E-1)[&rate=6.302277832497326E-4]:2.202217673396E-1)[&rate=6.302277832497326E-4]:2.482205354315E-1,((48[&rate=6.302277832497326E-4]:7.0322279051E-1,(((12[&rate=6.302277832497326E-4]:3.105542726484E-1,15[&rate=6.302277832497326E-4]:3.489104370321E-1)[&rate=6.302277832497326E-4]:1.898101571609E-1,53[&rate=6.302277832497326E-4]:5.031041558369E-1)[&rate=6.302277832497326E-4]:7.535798333727E-3,8[&rate=6.302277832497326E-4]:4.99681050061E-1)[&rate=6.302277832497326E-4]:1.95322562367E-1)[&rate=6.302277832497326E-4]:3.046459642219E-2,(4[&rate=6.302277832497326E-4]:5.730196250607E-1,27[&rate=6.302277832497326E-4]:7.456223647867E-1)[&rate=6.302277832497326E-4]:1.031335152964E-1)[&rate=6.302277832497326E-4]:1.731312200992E-1)[&rate=6.302277832497326E-4]:1.346816830688E-1)[&rate=6.302277832497326E-4]:2.384748330295E-1,((57[&rate=6.302277832497326E-4]:5.377203242771E-1,((59[&rate=6.302277832497326E-4]:1.871035310834E-1,60[&rate=6.302277832497326E-4]:1.925829831383E-1)[&rate=6.302277832497326E-4]:1.512688315125E-1,56[&rate=6.302277832497326E-4]:3.411120886232E-1)[&rate=6.302277832497326E-4]:1.938685096262E-1)[&rate=6.302277832497326E-4]:8.003106225655E-1,(39[&rate=6.302277832497326E-4]:6.002875155914E-2,((22[&rate=6.302277832497326E-4]:8.339099849896E-1,(1[&rate=6.302277832497326E-4]:3.081138303486E-2,(19[&rate=6.302277832497326E-4]:7.008510886704E-1,26[&rate=6.302277832497326E-4]:7.255086229168E-1)[&rate=6.302277832497326E-4]:9.160412998098E-2)[&rate=6.302277832497326E-4]:2.22766841465E-2)[&rate=6.302277832497326E-4]:3.422235886206E-1,((10[&rate=6.302277832497326E-4]:7.357630696493E-1,55[&rate=6.302277832497326E-4]:7.165849874575E-1)[&rate=6.302277832497326E-4]:7.837977742564E-2,(21[&rate=6.302277832497326E-4]:7.760010326945E-1,(18[&rate=6.302277832497326E-4]:2.088402657156E-1,23[&rate=6.302277832497326E-4]:2.280183479073E-1)[&rate=6.302277832497326E-4]:5.589415888968E-1)[&rate=6.302277832497326E-4]:1.230733212297E-1)[&rate=6.302277832497326E-4]:2.661003155764E-1)[&rate=6.302277832497326E-4]:4.553901356535E-2)[&rate=6.302277832497326E-4]:3.142685281761E-2)[&rate=6.302277832497326E-4]:1.145469160135E-1)[&rate=6.302277832497326E-4]:9.566391230902E-2)[&rate=6.302277832497326E-4]:7.123458901962E-1,38[&rate=6.302277832497326E-4]:1.008532870841E0)[&rate=6.302277832497326E-4]:4.076523491434E-1,(30[&rate=6.302277832497326E-4]:4.284319049301E-1,(33[&rate=6.302277832497326E-4]:5.376231957752E-1,36[&rate=6.302277832497326E-4]:5.73142321458E-1)[&rate=6.302277832497326E-4]:5.562807515631E-3)[&rate=6.302277832497326E-4]:1.458915606E-2)[&rate=6.302277832497326E-4]:5.113743505671E-2,(34[&rate=6.302277832497326E-4]:3.311190002519E-1,35[&rate=6.302277832497326E-4]:5.305725521643E-1)[&rate=6.302277832497326E-4]:9.20012444288E-2)[&rate=6.302277832497326E-4]:1.236253447222E-2,(32[&rate=6.302277832497326E-4]:4.918827703312E-1,(31[&rate=6.302277832497326E-4]:2.183262231633E-1,37[&rate=6.302277832497326E-4]:2.183262231633E-1)[&rate=6.302277832497326E-4]:1.888570936158E-1)[&rate=6.302277832497326E-4]:1.539825224829E-1)[&rate=6.302277832497326E-4]:1.052429123839E-1);
tree STATE_12736000 [&joint=-18027.930686702675,lnP=-18027.930686702675] = [&R] ((((((14[&rate=5.914226467587904E-4]:2.463359857365E0,62[&rate=5.914226467587904E-4]:4.352439804285E-1)[&rate=5.914226467587904E-4]:1.742162162193E-2,61[&rate=5.914226467587904E-4]:5.15507132105E-1)[&rate=5.914226467587904E-4]:1.863620765771E-2,((((16[&rate=5.914226467587904E-4]:7.918558893487E-1,((13[&rate=5.914226467587904E-4]:6.331220953975E-1,9[&rate=5.914226467587904E-4]:5.947659310141E-1)[&rate=5.914226467587904E-4]:1.010182716326E-1,5[&rate=5.914226467587904E-4]:6.793458464823E-1)[&rate=5.914226467587904E-4]:4.949634423633E-2)[&rate=5.914226467587904E-4]:1.147972158387E-1,3[&rate=5.914226467587904E-4]:7.915846120368E-1)[&rate=5.914226467587904E-4]:6.359755022932E-1,(((((52[&rate=5.914226467587904E-4]:8.355449480751E-1,((63[&rate=5.914226467587904E-4]:4.177175956407E-1,58[&rate=5.914226467587904E-4]:4.149778696133E-1)[&rate=5.914226467587904E-4]:3.077498871534E-1,(47[&rate=5.914226467587904E-4]:6.419094996459E-1,(54[&rate=5.914226467587904E-4]:7.450386211936E-1,42[&rate=5.914226467587904E-4]:5.532577992758E-1)[&rate=5.914226467587904E-4]:7.221334420574E-2)[&rate=5.914226467587904E-4]:1.219141475317E-1)[&rate=5.914226467587904E-4]:1.484336296646E-1)[&rate=5.914226467587904E-4]:1.465275160378E-2,((((50[&rate=5.914226467587904E-4]:7.050726984648E-2,40[&rate=5.914226467587904E-4]:1.307812424493E-1)[&rate=5.914226467587904E-4]:2.584221220266E-1,44[&rate=5.914226467587904E-4]:3.864636384485E-1)[&rate=5.914226467587904E-4]:1.216004491551E-1,(45[&rate=5.914226467587904E-4]:4.068978524858E-1,43[&rate=5.914226467587904E-4]:3.87719770294E-1)[&rate=5.914226467587904E-4]:1.23084043337E-1)[&rate=5.914226467587904E-4]:2.450803135317E-1,(51[&rate=5.914226467587904E-4]:3.64246463435E-1,(11[&rate=5.914226467587904E-4]:3.068080568536E-1,17[&rate=5.914226467587904E-4]:3.451642212373E-1)[&rate=5.914226467587904E-4]:1.396301874033E-1)[&rate=5.914226467587904E-4]:3.313636911248E-1)[&rate=5.914226467587904E-4]:1.54587545119E-1)[&rate=5.914226467587904E-4]:1.740020973438E-1,(((46[&rate=5.914226467587904E-4]:4.345108478134E-1,53[&rate=5.914226467587904E-4]:4.427300258957E-1)[&rate=5.914226467587904E-4]:3.404993749208E-1,(49[&rate=5.914226467587904E-4]:5.8519484497E-1,41[&rate=5.914226467587904E-4]:5.577975846962E-1)[&rate=5.914226467587904E-4]:1.952948298189E-1)[&rate=5.914226467587904E-4]:1.769843456971E-1,(8[&rate=5.914226467587904E-4]:6.834927477218E-1,((12[&rate=5.914226467587904E-4]:4.077060881332E-1,15[&rate=5.914226467587904E-4]:4.460622525169E-1)[&rate=5.914226467587904E-4]:2.816635978593E-1,(48[&rate=5.914226467587904E-4]:6.479810291848E-1,(4[&rate=5.914226467587904E-4]:5.372884923179E-3,27[&rate=5.914226467587904E-4]:1.779756246492E-1)[&rate=5.914226467587904E-4]:5.850738976864E-1)[&rate=5.914226467587904E-4]:4.138865680769E-2)[&rate=5.914226467587904E-4]:2.342239811348E-3)[&rate=5.914226467587904E-4]:2.657620946822E-1)[&rate=5.914226467587904E-4]:1.489175573584E-1)[&rate=5.914226467587904E-4]:9.382229534295E-2,(57[&rate=5.914226467587904E-4]:2.343567598799E-1,((60[&rate=5.914226467587904E-4]:1.096214032693E-1,56[&rate=5.914226467587904E-4]:1.068816772417E-1)[&rate=5.914226467587904E-4]:1.574224623798E-2,59[&rate=5.914226467587904E-4]:1.198841974524E-1)[&rate=5.914226467587904E-4]:1.089931103726E-1)[&rate=5.914226467587904E-4]:1.138459853034E0)[&rate=5.914226467587904E-4]:4.468593665891E-2,((22[&rate=5.914226467587904E-4]:1.117972717375E0,(1[&rate=5.914226467587904E-4]:1.51047699437E-1,(19[&rate=5.914226467587904E-4]:4.902753022964E-1,26[&rate=5.914226467587904E-4]:5.149328365428E-1)[&rate=5.914226467587904E-4]:4.224162327571E-1)[&rate=5.914226467587904E-4]:1.861031001295E-1)[&rate=5.914226467587904E-4]:1.725319951736E-1,(((21[&rate=5.914226467587904E-4]:9.403017699772E-1,(18[&rate=5.914226467587904E-4]:5.857488602681E-1,23[&rate=5.914226467587904E-4]:6.049269424598E-1)[&rate=5.914226467587904E-4]:3.463337316271E-1)[&rate=5.914226467587904E-4]:7.051919030959E-2,(55[&rate=5.914226467587904E-4]:8.376045434423E-1,10[&rate=5.914226467587904E-4]:8.567826256341E-1)[&rate=5.914226467587904E-4]:6.910682780354E-2)[&rate=5.914226467587904E-4]:2.256007272696E-1,39[&rate=5.914226467587904E-4]:8.573675604975E-2)[&rate=5.914226467587904E-4]:4.312412088221E-2)[&rate=5.914226467587904E-4]:4.20663301748E-2)[&rate=5.914226467587904E-4]:2.593726332506E-1)[&rate=5.914226467587904E-4]:5.232920622024E-1,38[&rate=5.914226467587904E-4]:9.481124505048E-1)[&rate=5.914226467587904E-4]:4.389764690168E-1)[&rate=5.914226467587904E-4]:4.270491212572E-2,(29[&rate=5.914226467587904E-4]:1.593041448643E-1,((28[&rate=5.914226467587904E-4]:6.081981166634E-1,2[&rate=5.914226467587904E-4]:3.808008563893E-1)[&rate=5.914226467587904E-4]:3.746146678518E-1,((24[&rate=5.914226467587904E-4]:6.72619720545E-1,(6[&rate=5.914226467587904E-4]:4.147345296142E-1,7[&rate=5.914226467587904E-4]:4.147345296142E-1)[&rate=5.914226467587904E-4]:1.510358758622E-1)[&rate=5.914226467587904E-4]:1.186849751154E-1,(20[&rate=5.914226467587904E-4]:3.424656103836E-1,25[&rate=5.914226467587904E-4]:3.58903966548E-1)[&rate=5.914226467587904E-4]:4.378801811672E-1)[&rate=5.914226467587904E-4]:1.476724724164E-1)[&rate=5.914226467587904E-4]:1.360614423453E0)[&rate=5.914226467587904E-4]:2.973255277893E-1)[&rate=5.914226467587904E-4]:2.109135960947E-2,(32[&rate=5.914226467587904E-4]:5.598334567555E-1,(31[&rate=5.914226467587904E-4]:4.163568919309E-1,37[&rate=5.914226467587904E-4]:4.163568919309E-1)[&rate=5.914226467587904E-4]:5.87771112726E-2)[&rate=5.914226467587904E-4]:5.723183780249E-2)[&rate=5.914226467587904E-4]:6.351811735287E-2,((34[&rate=5.914226467587904E-4]:3.935891837836E-1,((30[&rate=5.914226467587904E-4]:3.90632628854E-1,33[&rate=5.914226467587904E-4]:5.053867272146E-1)[&rate=5.914226467587904E-4]:1.928877219179E-2,36[&rate=5.914226467587904E-4]:5.601946250893E-1)[&rate=5.914226467587904E-4]:5.470603410405E-2)[&rate=5.914226467587904E-4]:4.234427803292E-2,35[&rate=5.914226467587904E-4]:6.35387013729E-1)[&rate=5.914226467587904E-4]:3.426743643313E-2);
tree STATE_12738000 [&joint=-17999.43258519849,lnP=-17999.43258519849] = [&R] (((31[&rate=6.417310991624835E-4]:4.083899688824E-1,37[&rate=6.417310991624835E-4]:4.083899688824E-1)[&rate=6.417310991624835E-4]:2.710740962588E-1,32[&rate=6.417310991624835E-4]:7.641635186933E-1)[&rate=6.417310991624835E-4]:1.53611891104E-1,(((34[&rate=6.417310991624835E-4]:2.529202130937E-1,35[&rate=6.417310991624835E-4]:4.523737650062E-1)[&rate=6.417310991624835E-4]:2.333150658332E-1,((33[&rate=6.417310991624835E-4]:5.751502910987E-1,36[&rate=6.417310991624835E-4]:6.106694167816E-1)[&rate=6.417310991624835E-4]:4.783778126211E-2,30[&rate=6.417310991624835E-4]:5.082339740002E-1)[&rate=6.417310991624835E-4]:4.903955629297E-2)[&rate=6.417310991624835E-4]:1.239292018377E-1,((62[&rate=6.417310991624835E-4]:5.480896116662E-1,((14[&rate=6.417310991624835E-4]:2.490042799229E0,29[&rate=6.417310991624835E-4]:4.045498731122E-1)[&rate=6.417310991624835E-4]:6.996653992258E-2,((((24[&rate=6.417310991624835E-4]:5.713897968043E-1,(6[&rate=6.417310991624835E-4]:2.630734878761E-1,7[&rate=6.417310991624835E-4]:2.630734878761E-1)[&rate=6.417310991624835E-4]:2.014669938597E-1)[&rate=6.417310991624835E-4]:2.112680765877E-1,(20[&rate=6.417310991624835E-4]:3.631514229566E-1,25[&rate=6.417310991624835E-4]:3.79589779121E-1)[&rate=6.417310991624835E-4]:4.085475463258E-1)[&rate=6.417310991624835E-4]:4.067797791191E-2,28[&rate=6.417310991624835E-4]:8.671714677424E-1)[&rate=6.417310991624835E-4]:4.292704683173E-1,2[&rate=6.417310991624835E-4]:1.069044675786E0)[&rate=6.417310991624835E-4]:1.362197540079E0)[&rate=6.417310991624835E-4]:1.619614945104E-2)[&rate=6.417310991624835E-4]:2.795519933377E-2,(((((16[&rate=6.417310991624835E-4]:4.929207577426E-1,3[&rate=6.417310991624835E-4]:3.77852264592E-1)[&rate=6.417310991624835E-4]:3.555338791569E-1,(5[&rate=6.417310991624835E-4]:7.692915980852E-1,(13[&rate=6.417310991624835E-4]:5.69611125805E-1,9[&rate=6.417310991624835E-4]:5.312549614216E-1)[&rate=6.417310991624835E-4]:2.54474992828E-1)[&rate=6.417310991624835E-4]:1.614934018413E-2)[&rate=6.417310991624835E-4]:8.365896391791E-1,((((((63[&rate=6.417310991624835E-4]:3.933765931147E-1,58[&rate=6.417310991624835E-4]:3.906368670873E-1)[&rate=6.417310991624835E-4]:3.64733763681E-1,(52[&rate=6.417310991624835E-4]:6.329499524954E-1,((54[&rate=6.417310991624835E-4]:2.716872344829E-1,47[&rate=6.417310991624835E-4]:9.634476872956E-2)[&rate=6.417310991624835E-4]:3.147524072509E-3,42[&rate=6.417310991624835E-4]:8.30539366377E-2)[&rate=6.417310991624835E-4]:6.101699884605E-1)[&rate=6.417310991624835E-4]:8.680423991656E-2)[&rate=6.417310991624835E-4]:8.517763022379E-2,((45[&rate=6.417310991624835E-4]:5.523348754617E-1,(((50[&rate=6.417310991624835E-4]:4.56956350592E-2,40[&rate=6.417310991624835E-4]:1.05969607662E-1)[&rate=6.417310991624835E-4]:1.826745079256E-1,44[&rate=6.417310991624835E-4]:2.859043895603E-1)[&rate=6.417310991624835E-4]:9.958498219412E-2,43[&rate=6.417310991624835E-4]:3.882290977817E-1)[&rate=6.417310991624835E-4]:1.449276954883E-1)[&rate=6.417310991624835E-4]:2.258963088769E-1,((11[&rate=6.417310991624835E-4]:1.671771727306E-1,17[&rate=6.417310991624835E-4]:2.055333371143E-1)[&rate=6.417310991624835E-4]:3.763553241445E-1,51[&rate=6.417310991624835E-4]:4.613407160532E-1)[&rate=6.417310991624835E-4]:2.374384134909E-1)[&rate=6.417310991624835E-4]:1.061526930916E-1)[&rate=6.417310991624835E-4]:1.616369914857E-1,((49[&rate=6.417310991624835E-4]:7.407581075644E-1,(((12[&rate=6.417310991624835E-4]:4.936957076667E-1,15[&rate=6.417310991624835E-4]:5.320518720504E-1)[&rate=6.417310991624835E-4]:2.16673701217E-1,8[&rate=6.417310991624835E-4]:7.021502308016E-1)[&rate=6.417310991624835E-4]:1.274034609926E-2,((53[&rate=6.417310991624835E-4]:5.518944717748E-1,48[&rate=6.417310991624835E-4]:5.491547457472E-1)[&rate=6.417310991624835E-4]:1.703736120923E-1,(4[&rate=6.417310991624835E-4]:2.721706736314E-2,27[&rate=6.417310991624835E-4]:1.998198070892E-1)[&rate=6.417310991624835E-4]:6.347770439011E-1)[&rate=6.417310991624835E-4]:3.581397143483E-3)[&rate=6.417310991624835E-4]:1.764835258151E-2)[&rate=6.417310991624835E-4]:1.33778901343E-2,(46[&rate=6.417310991624835E-4]:5.253375183498E-1,41[&rate=6.417310991624835E-4]:5.034197101307E-1)[&rate=6.417310991624835E-4]:2.233190272942E-1)[&rate=6.417310991624835E-4]:2.946245972446E-1)[&rate=6.417310991624835E-4]:2.011155102603E-1,(57[&rate=6.417310991624835E-4]:2.902833183589E-1,((56[&rate=6.417310991624835E-4]:1.013489000352E-1,60[&rate=6.417310991624835E-4]:1.040886260628E-1)[&rate=6.417310991624835E-4]:4.923045320885E-2,59[&rate=6.417310991624835E-4]:1.478396272167E-1)[&rate=6.417310991624835E-4]:1.369642390872E-1)[&rate=6.417310991624835E-4]:1.132195526571E0)[&rate=6.417310991624835E-4]:1.320792189774E-1,((((21[&rate=6.417310991624835E-4]:7.920730593654E-1,(18[&rate=6.417310991624835E-4]:5.274096134383E-1,23[&rate=6.417310991624835E-4]:5.4658769563E-1)[&rate=6.417310991624835E-4]:2.56444267845E-1)[&rate=6.417310991624835E-4]:1.088316414889E-1,(55[&rate=6.417310991624835E-4]:6.792169768261E-1,10[&rate=6.417310991624835E-4]:6.983950590179E-1)[&rate=6.417310991624835E-4]:1.175781349871E-1)[&rate=6.417310991624835E-4]:3.748126526893E-1,39[&rate=6.417310991624835E-4]:1.250324220368E-1)[&rate=6.417310991624835E-4]:5.040515853994E-2,(22[&rate=6.417310991624835E-4]:8.735804320086E-1,(1[&rate=6.417310991624835E-4]:7.658388778706E-2,(19[&rate=6.417310991624835E-4]:6.927248686895E-1,26[&rate=6.417310991624835E-4]:7.173824029359E-1)[&rate=6.417310991624835E-4]:1.455028547141E-1)[&rate=6.417310991624835E-4]:1.617462641327E-2)[&rate=6.417310991624835E-4]:4.635009841846E-1)[&rate=6.417310991624835E-4]:1.325451408648E-1)[&rate=6.417310991624835E-4]:2.647327875137E-1)[&rate=6.417310991624835E-4]:4.505612361465E-1,38[&rate=6.417310991624835E-4]:1.017797293047E0)[&rate=6.417310991624835E-4]:3.874282755405E-1,61[&rate=6.417310991624835E-4]:5.522799888285E-1)[&rate=6.417310991624835E-4]:8.660635222601E-2)[&rate=6.417310991624835E-4]:1.625349703112E-1)[&rate=6.417310991624835E-4]:9.722841537143E-2);
tree STATE_12740000 [&joint=-18004.401759923745,lnP=-18004.401759923745] = [&R] (((61[&rate=5.469307009989081E-4]:6.530740704914E-1,((14[&rate=5.469307009989081E-4]:2.513813673297E0,(((20[&rate=5.469307009989081E-4]:2.079157128302E-1,25[&rate=5.469307009989081E-4]:2.243540689946E-1)[&rate=5.469307009989081E-4]:6.219177345696E-1,((24[&rate=5.469307009989081E-4]:6.10334068181E-1,(6[&rate=5.469307009989081E-4]:1.833319194078E-1,7[&rate=5.469307009989081E-4]:1.833319194078E-1)[&rate=5.469307009989081E-4]:3.201528337047E-1)[&rate=5.469307009989081E-4]:1.854174224976E-1,28[&rate=5.469307009989081E-4]:8.395871071171E-1)[&rate=5.469307009989081E-4]:4.504086083088E-2)[&rate=5.469307009989081E-4]:2.476265735571E-1,2[&rate=5.469307009989081E-4]:9.048572812309E-1)[&rate=5.469307009989081E-4]:1.480189268779E0)[&rate=5.469307009989081E-4]:1.019097625694E-1,29[&rate=5.469307009989081E-4]:5.302305097497E-1)[&rate=5.469307009989081E-4]:2.62498150681E-3)[&rate=5.469307009989081E-4]:4.637567377672E-2,62[&rate=5.469307009989081E-4]:6.366082142135E-1)[&rate=5.469307009989081E-4]:1.756524225124E-1,((30[&rate=5.469307009989081E-4]:5.552701602209E-1,(33[&rate=5.469307009989081E-4]:6.306076988826E-1,36[&rate=5.469307009989081E-4]:6.661268245655E-1)[&rate=5.469307009989081E-4]:3.941655969895E-2)[&rate=5.469307009989081E-4]:1.02219405354E-1,(((35[&rate=5.469307009989081E-4]:4.456672382674E-1,(((5[&rate=5.469307009989081E-4]:9.139508764715E-1,((16[&rate=5.469307009989081E-4]:5.504681002117E-1,3[&rate=5.469307009989081E-4]:4.353996070611E-1)[&rate=5.469307009989081E-4]:2.235909799066E-1,(13[&rate=5.469307009989081E-4]:4.891507178508E-1,9[&rate=5.469307009989081E-4]:4.507945534674E-1)[&rate=5.469307009989081E-4]:2.766891841852E-1)[&rate=5.469307009989081E-4]:2.029054949833E-1)[&rate=5.469307009989081E-4]:5.130716221749E-1,(((((22[&rate=5.469307009989081E-4]:8.206312017991E-1,(1[&rate=5.469307009989081E-4]:2.216048938316E-2,(19[&rate=5.469307009989081E-4]:7.243134276953E-1,26[&rate=5.469307009989081E-4]:7.489709619417E-1)[&rate=5.469307009989081E-4]:5.949089730436E-2)[&rate=5.469307009989081E-4]:1.764879460773E-2)[&rate=5.469307009989081E-4]:3.845418634168E-1,39[&rate=5.469307009989081E-4]:4.352922959951E-2)[&rate=5.469307009989081E-4]:2.415477951718E-2,((21[&rate=5.469307009989081E-4]:7.57296901292E-1,(18[&rate=5.469307009989081E-4]:5.526633207241E-1,23[&rate=5.469307009989081E-4]:5.718414029158E-1)[&rate=5.469307009989081E-4]:1.964144024859E-1)[&rate=5.469307009989081E-4]:3.889205776655E-2,(55[&rate=5.469307009989081E-4]:5.938928117728E-1,10[&rate=5.469307009989081E-4]:6.130708939646E-1)[&rate=5.469307009989081E-4]:9.818655824478E-2)[&rate=5.469307009989081E-4]:4.221799815648E-1)[&rate=5.469307009989081E-4]:2.306021099186E-1,((((((47[&rate=5.469307009989081E-4]:1.839487165882E-1,42[&rate=5.469307009989081E-4]:1.675103604239E-1)[&rate=5.469307009989081E-4]:9.881818785571E-2,54[&rate=5.469307009989081E-4]:4.581093701973E-1)[&rate=5.469307009989081E-4]:4.101454170077E-1,(63[&rate=5.469307009989081E-4]:3.689465116679E-1,58[&rate=5.469307009989081E-4]:3.662067856405E-1)[&rate=5.469307009989081E-4]:2.856096454003E-1)[&rate=5.469307009989081E-4]:1.19836532605E-1,((43[&rate=5.469307009989081E-4]:6.848091265553E-1,(((50[&rate=5.469307009989081E-4]:3.865080911012E-2,40[&rate=5.469307009989081E-4]:9.892478171289E-2)[&rate=5.469307009989081E-4]:5.027378565364E-1,44[&rate=5.469307009989081E-4]:5.989229122219E-1)[&rate=5.469307009989081E-4]:5.72732761994E-2,45[&rate=5.469307009989081E-4]:6.781139966404E-1)[&rate=5.469307009989081E-4]:2.58732121066E-2)[&rate=5.469307009989081E-4]:5.845732233297E-2,((11[&rate=5.469307009989081E-4]:3.664579470574E-1,17[&rate=5.469307009989081E-4]:4.048141114411E-1)[&rate=5.469307009989081E-4]:1.51560479599E-1,51[&rate=5.469307009989081E-4]:4.358266458345E-1)[&rate=5.469307009989081E-4]:2.471658304509E-1)[&rate=5.469307009989081E-4]:5.304404900403E-2)[&rate=5.469307009989081E-4]:7.701723360197E-2,52[&rate=5.469307009989081E-4]:8.130537588915E-1)[&rate=5.469307009989081E-4]:1.35678834801E-1,(((12[&rate=5.469307009989081E-4]:2.739817459808E-1,15[&rate=5.469307009989081E-4]:3.123379103644E-1)[&rate=5.469307009989081E-4]:4.468106118468E-1,(46[&rate=5.469307009989081E-4]:4.915492106663E-1,41[&rate=5.469307009989081E-4]:4.696314024472E-1)[&rate=5.469307009989081E-4]:2.237636951066E-1)[&rate=5.469307009989081E-4]:2.189045418887E-1,(((49[&rate=5.469307009989081E-4]:6.447767484075E-1,(8[&rate=5.469307009989081E-4]:3.803573788623E-1,53[&rate=5.469307009989081E-4]:3.913162829719E-1)[&rate=5.469307009989081E-4]:2.562001914632E-1)[&rate=5.469307009989081E-4]:5.357892868417E-2,(4[&rate=5.469307009989081E-4]:1.3509044861E-1,27[&rate=5.469307009989081E-4]:3.07693188336E-1)[&rate=5.469307009989081E-4]:5.057309819065E-1)[&rate=5.469307009989081E-4]:5.997250033851E-2,48[&rate=5.469307009989081E-4]:7.583281774302E-1)[&rate=5.469307009989081E-4]:1.813687222861E-1)[&rate=5.469307009989081E-4]:9.122747479802E-2)[&rate=5.469307009989081E-4]:3.413343472605E-1)[&rate=5.469307009989081E-4]:9.439238056852E-3,(57[&rate=5.469307009989081E-4]:8.655874521095E-1,((59[&rate=5.469307009989081E-4]:4.172413890429E-1,60[&rate=5.469307009989081E-4]:4.227208410978E-1)[&rate=5.469307009989081E-4]:5.152005222912E-2,56[&rate=5.469307009989081E-4]:4.715011672993E-1)[&rate=5.469307009989081E-4]:3.913465587826E-1)[&rate=5.469307009989081E-4]:6.887132474484E-1)[&rate=5.469307009989081E-4]:6.998207306116E-2)[&rate=5.469307009989081E-4]:4.740604375457E-1,38[&rate=5.469307009989081E-4]:8.46288415644E-1)[&rate=5.469307009989081E-4]:4.441276810709E-1)[&rate=5.469307009989081E-4]:1.719178767593E-1,((31[&rate=5.469307009989081E-4]:3.394333231358E-1,37[&rate=5.469307009989081E-4]:3.394333231358E-1)[&rate=5.469307009989081E-4]:1.511694484531E-1,32[&rate=5.469307009989081E-4]:5.753022251409E-1)[&rate=5.469307009989081E-4]:5.321185163452E-2)[&rate=5.469307009989081E-4]:7.305133737188E-2,34[&rate=5.469307009989081E-4]:4.911829004861E-1)[&rate=5.469307009989081E-4]:9.526841372259E-2)[&rate=5.469307009989081E-4]:9.739402197073E-2);
tree STATE_12742000 [&joint=-18010.23229101178,lnP=-18010.23229101178] = [&R] ((((36[&rate=4.924194988263577E-4]:6.783145972766E-1,33[&rate=4.924194988263577E-4]:6.427954715937E-1)[&rate=4.924194988263577E-4]:2.947500852331E-2,30[&rate=4.924194988263577E-4]:5.575163817564E-1)[&rate=4.924194988263577E-4]:1.508791865713E-1,((((((28[&rate=4.924194988263577E-4]:8.38469941327E-1,((24[&rate=4.924194988263577E-4]:7.225482502311E-1,(6[&rate=4.924194988263577E-4]:1.751407043326E-1,7[&rate=4.924194988263577E-4]:1.751407043326E-1)[&rate=4.924194988263577E-4]:4.4055823083E-1)[&rate=4.924194988263577E-4]:5.341118331502E-2,(20[&rate=4.924194988263577E-4]:4.253310608891E-1,25[&rate=4.924194988263577E-4]:4.417694170535E-1)[&rate=4.924194988263577E-4]:3.396694685473E-1)[&rate=4.924194988263577E-4]:1.867489134251E-2)[&rate=4.924194988263577E-4]:4.658983405967E-1,2[&rate=4.924194988263577E-4]:1.07697102165E0)[&rate=4.924194988263577E-4]:1.426132932067E0,(62[&rate=4.924194988263577E-4]:5.622609659093E-1,61[&rate=4.924194988263577E-4]:6.251024959638E-1)[&rate=4.924194988263577E-4]:4.149423415836E-2)[&rate=4.924194988263577E-4]:4.087303752169E-2,(29[&rate=4.924194988263577E-4]:4.333428082794E-1,14[&rate=4.924194988263577E-4]:2.518835734397E0)[&rate=4.924194988263577E-4]:1.539083801295E-1)[&rate=4.924194988263577E-4]:9.107993272155E-2,(34[&rate=4.924194988263577E-4]:4.577497582311E-1,((((13[&rate=4.924194988263577E-4]:4.628615168051E-1,9[&rate=4.924194988263577E-4]:4.245053524216E-1)[&rate=4.924194988263577E-4]:3.571164795153E-1,((16[&rate=4.924194988263577E-4]:4.132051868254E-1,3[&rate=4.924194988263577E-4]:2.981366936748E-1)[&rate=4.924194988263577E-4]:1.42270861183E-1,5[&rate=4.924194988263577E-4]:4.924623493783E-1)[&rate=4.924194988263577E-4]:2.727211263942E-1)[&rate=4.924194988263577E-4]:6.830464642938E-1,((57[&rate=4.924194988263577E-4]:7.09492547405E-1,((60[&rate=4.924194988263577E-4]:1.89368664777E-1,59[&rate=4.924194988263577E-4]:1.83889212722E-1)[&rate=4.924194988263577E-4]:4.973465873386E-2,56[&rate=4.924194988263577E-4]:2.363635974832E-1)[&rate=4.924194988263577E-4]:4.703892238941E-1)[&rate=4.924194988263577E-4]:8.170817257633E-1,((((22[&rate=4.924194988263577E-4]:9.190962998121E-1,(1[&rate=4.924194988263577E-4]:2.441905543559E-2,(19[&rate=4.924194988263577E-4]:5.110820307053E-1,26[&rate=4.924194988263577E-4]:5.357395649517E-1)[&rate=4.924194988263577E-4]:2.749808603468E-1)[&rate=4.924194988263577E-4]:1.138553265682E-1)[&rate=4.924194988263577E-4]:2.74268283261E-1,39[&rate=4.924194988263577E-4]:3.172074745673E-2)[&rate=4.924194988263577E-4]:1.540358669797E-1,((21[&rate=4.924194988263577E-4]:6.118133309965E-1,(18[&rate=4.924194988263577E-4]:3.675709809219E-1,23[&rate=4.924194988263577E-4]:3.867490631136E-1)[&rate=4.924194988263577E-4]:2.360231719925E-1)[&rate=4.924194988263577E-4]:1.722290439382E-1,(55[&rate=4.924194988263577E-4]:6.06919404382E-1,10[&rate=4.924194988263577E-4]:6.260974865737E-1)[&rate=4.924194988263577E-4]:7.30133815117E-2)[&rate=4.924194988263577E-4]:5.523991710085E-1)[&rate=4.924194988263577E-4]:3.81477480424E-2,((((((44[&rate=4.924194988263577E-4]:4.69949311381E-1,43[&rate=4.924194988263577E-4]:4.726890374084E-1)[&rate=4.924194988263577E-4]:8.698481931386E-2,(50[&rate=4.924194988263577E-4]:1.399335532239E-1,40[&rate=4.924194988263577E-4]:2.002075258267E-1)[&rate=4.924194988263577E-4]:3.594663308955E-1)[&rate=4.924194988263577E-4]:1.180938144102E-1,45[&rate=4.924194988263577E-4]:6.969457533241E-1)[&rate=4.924194988263577E-4]:3.323088877258E-1,((11[&rate=4.924194988263577E-4]:5.96958980354E-1,17[&rate=4.924194988263577E-4]:6.353151447377E-1)[&rate=4.924194988263577E-4]:1.89615469489E-1,51[&rate=4.924194988263577E-4]:7.043826690212E-1)[&rate=4.924194988263577E-4]:2.454199172342E-1)[&rate=4.924194988263577E-4]:1.127454336948E-1,((52[&rate=4.924194988263577E-4]:5.30329831948E-1,(63[&rate=4.924194988263577E-4]:1.405158267363E-1,58[&rate=4.924194988263577E-4]:1.37776100709E-1)[&rate=4.924194988263577E-4]:4.281701695953E-1)[&rate=4.924194988263577E-4]:5.236549943394E-2,((47[&rate=4.924194988263577E-4]:3.693195008034E-1,42[&rate=4.924194988263577E-4]:3.52881144639E-1)[&rate=4.924194988263577E-4]:2.021299186031E-2,54[&rate=4.924194988263577E-4]:5.648749584171E-1)[&rate=4.924194988263577E-4]:2.698751674854E-1)[&rate=4.924194988263577E-4]:4.798526885683E-1)[&rate=4.924194988263577E-4]:2.214291579483E-2,(((((4[&rate=4.924194988263577E-4]:3.861862964981E-1,27[&rate=4.924194988263577E-4]:5.587890362242E-1)[&rate=4.924194988263577E-4]:9.442667309934E-2,48[&rate=4.924194988263577E-4]:5.381472161727E-1)[&rate=4.924194988263577E-4]:2.511772511132E-1,((8[&rate=4.924194988263577E-4]:4.411656224727E-1,53[&rate=4.924194988263577E-4]:4.521245265823E-1)[&rate=4.924194988263577E-4]:2.910650584715E-1,49[&rate=4.924194988263577E-4]:7.404498590263E-1)[&rate=4.924194988263577E-4]:4.887460825958E-2)[&rate=4.924194988263577E-4]:1.077100194863E-1,(12[&rate=4.924194988263577E-4]:5.834095020509E-1,15[&rate=4.924194988263577E-4]:6.217656664346E-1)[&rate=4.924194988263577E-4]:3.136249847212E-1)[&rate=4.924194988263577E-4]:2.366449230313E-2,(46[&rate=4.924194988263577E-4]:7.207787516109E-1,41[&rate=4.924194988263577E-4]:6.988609433918E-1)[&rate=4.924194988263577E-4]:1.944407754096E-1)[&rate=4.924194988263577E-4]:2.461837374917E-1)[&rate=4.924194988263577E-4]:1.309942486515E-1)[&rate=4.924194988263577E-4]:5.609456822365E-2)[&rate=4.924194988263577E-4]:1.189159408708E-1)[&rate=4.924194988263577E-4]:5.857719030916E-1,38[&rate=4.924194988263577E-4]:9.792073226098E-1)[&rate=4.924194988263577E-4]:5.227448459813E-1)[&rate=4.924194988263577E-4]:1.495431115332E-1)[&rate=4.924194988263577E-4]:8.988230258498E-3,35[&rate=4.924194988263577E-4]:8.157346519353E-1)[&rate=4.924194988263577E-4]:2.107621693868E-2)[&rate=4.924194988263577E-4]:3.182527445524E-2,((31[&rate=4.924194988263577E-4]:5.007473626325E-1,37[&rate=4.924194988263577E-4]:5.007473626325E-1)[&rate=4.924194988263577E-4]:6.720738174782E-2,32[&rate=4.924194988263577E-4]:6.526541979323E-1)[&rate=4.924194988263577E-4]:2.269109071456E-1);
tree STATE_12744000 [&joint=-18007.93345075831,lnP=-18007.93345075831] = [&R] (((((33[&rate=4.915373588763166E-4]:6.560054564619E-1,(36[&rate=4.915373588763166E-4]:5.557140140673E-1,30[&rate=4.915373588763166E-4]:4.054407900238E-1)[&rate=4.915373588763166E-4]:1.358105680775E-1)[&rate=4.915373588763166E-4]:1.280132604997E-1,35[&rate=4.915373588763166E-4]:7.976799191472E-1)[&rate=4.915373588763166E-4]:4.996041129832E-2,((31[&rate=4.915373588763166E-4]:3.325065251928E-1,37[&rate=4.915373588763166E-4]:3.325065251928E-1)[&rate=4.915373588763166E-4]:3.193991280467E-1,32[&rate=4.915373588763166E-4]:7.366051067915E-1)[&rate=4.915373588763166E-4]:1.219641854028E-1)[&rate=4.915373588763166E-4]:3.598825768761E-2,(((29[&rate=4.915373588763166E-4]:5.39123417951E-1,((((16[&rate=4.915373588763166E-4]:7.303694269198E-1,3[&rate=4.915373588763166E-4]:6.153009337692E-1)[&rate=4.915373588763166E-4]:1.782994418064E-1,((13[&rate=4.915373588763166E-4]:7.682852271273E-1,9[&rate=4.915373588763166E-4]:7.299290627438E-1)[&rate=4.915373588763166E-4]:3.742680473736E-2,5[&rate=4.915373588763166E-4]:7.509175113168E-1)[&rate=4.915373588763166E-4]:9.473765877934E-2)[&rate=4.915373588763166E-4]:5.985166017488E-1,(((39[&rate=4.915373588763166E-4]:1.020725853675E-1,((21[&rate=4.915373588763166E-4]:8.471303923273E-1,(18[&rate=4.915373588763166E-4]:5.451522329823E-1,23[&rate=4.915373588763166E-4]:5.64330315174E-1)[&rate=4.915373588763166E-4]:2.937589812629E-1)[&rate=4.915373588763166E-4]:1.924503167863E-1,(55[&rate=4.915373588763166E-4]:7.638585716523E-1,10[&rate=4.915373588763166E-4]:7.830366538441E-1)[&rate=4.915373588763166E-4]:1.716125484203E-1)[&rate=4.915373588763166E-4]:2.131768077606E-1)[&rate=4.915373588763166E-4]:6.10742773772E-2,(22[&rate=4.915373588763166E-4]:9.834630447988E-1,(1[&rate=4.915373588763166E-4]:1.40870085726E-1,(19[&rate=4.915373588763166E-4]:5.893510485426E-1,26[&rate=4.915373588763166E-4]:6.14008582789E-1)[&rate=4.915373588763166E-4]:3.131628727999E-1)[&rate=4.915373588763166E-4]:6.177104126459E-2)[&rate=4.915373588763166E-4]:3.413276535623E-1)[&rate=4.915373588763166E-4]:1.327675950489E-1,((57[&rate=4.915373588763166E-4]:4.627829615976E-1,((60[&rate=4.915373588763166E-4]:2.723297896488E-1,59[&rate=4.915373588763166E-4]:2.668503375939E-1)[&rate=4.915373588763166E-4]:1.412123670383E-2,56[&rate=4.915373588763166E-4]:2.837113003251E-1)[&rate=4.915373588763166E-4]:1.76331935245E-1)[&rate=4.915373588763166E-4]:1.068067998502E0,(((((11[&rate=4.915373588763166E-4]:7.388546083354E-1,17[&rate=4.915373588763166E-4]:7.772107727191E-1)[&rate=4.915373588763166E-4]:9.770328996435E-2,51[&rate=4.915373588763166E-4]:7.543661174779E-1)[&rate=4.915373588763166E-4]:7.385329105621E-2,(45[&rate=4.915373588763166E-4]:7.116670097439E-1,(43[&rate=4.915373588763166E-4]:5.208554238839E-1,(44[&rate=4.915373588763166E-4]:4.905579144333E-1,(50[&rate=4.915373588763166E-4]:3.081279567533E-3,40[&rate=4.915373588763166E-4]:6.335525217031E-2)[&rate=4.915373588763166E-4]:4.299423882903E-1)[&rate=4.915373588763166E-4]:2.755778342322E-2)[&rate=4.915373588763166E-4]:1.716335036684E-1)[&rate=4.915373588763166E-4]:1.960044535847E-1)[&rate=4.915373588763166E-4]:1.937693437202E-1,((52[&rate=4.915373588763166E-4]:4.173679961663E-1,((47[&rate=4.915373588763166E-4]:2.817096193719E-2,54[&rate=4.915373588763166E-4]:2.035134276906E-1)[&rate=4.915373588763166E-4]:9.234380074032E-2,42[&rate=4.915373588763166E-4]:1.040764065131E-1)[&rate=4.915373588763166E-4]:3.73565562256E-1)[&rate=4.915373588763166E-4]:3.295983097214E-1,(63[&rate=4.915373588763166E-4]:4.292220524897E-1,58[&rate=4.915373588763166E-4]:4.264823264624E-1)[&rate=4.915373588763166E-4]:3.561004177817E-1)[&rate=4.915373588763166E-4]:2.750224463666E-1)[&rate=4.915373588763166E-4]:2.023898506643E-1,(((46[&rate=4.915373588763166E-4]:6.126620883564E-1,41[&rate=4.915373588763166E-4]:5.907442801373E-1)[&rate=4.915373588763166E-4]:2.467176598095E-1,(49[&rate=4.915373588763166E-4]:7.872618145362E-1,(((4[&rate=4.915373588763166E-4]:6.384741600442E-3,27[&rate=4.915373588763166E-4]:1.789874813265E-1)[&rate=4.915373588763166E-4]:6.50114535293E-1,48[&rate=4.915373588763166E-4]:7.140335234686E-1)[&rate=4.915373588763166E-4]:1.813612251992E-2,(8[&rate=4.915373588763166E-4]:6.732039008578E-1,53[&rate=4.915373588763166E-4]:6.841628049674E-1)[&rate=4.915373588763166E-4]:5.074656704871E-2)[&rate=4.915373588763166E-4]:5.509216854765E-2)[&rate=4.915373588763166E-4]:7.759738568442E-2)[&rate=4.915373588763166E-4]:1.929254693181E-1,(12[&rate=4.915373588763166E-4]:7.514279701717E-1,15[&rate=4.915373588763166E-4]:7.897841345554E-1)[&rate=4.915373588763166E-4]:3.06356699367E-1)[&rate=4.915373588763166E-4]:2.487857142018E-1)[&rate=4.915373588763166E-4]:5.167783663275E-2)[&rate=4.915373588763166E-4]:1.163884015999E-2)[&rate=4.915373588763166E-4]:9.894224555815E-2)[&rate=4.915373588763166E-4]:7.503005148545E-1,38[&rate=4.915373588763166E-4]:1.139677766151E0)[&rate=4.915373588763166E-4]:3.726098107934E-1)[&rate=4.915373588763166E-4]:9.275542210548E-2,(62[&rate=4.915373588763166E-4]:6.211019237177E-1,14[&rate=4.915373588763166E-4]:2.649217800655E0)[&rate=4.915373588763166E-4]:6.815396551913E-2)[&rate=4.915373588763166E-4]:1.161823298354E-2,((((20[&rate=4.915373588763166E-4]:4.821705498193E-1,25[&rate=4.915373588763166E-4]:4.986089059837E-1)[&rate=4.915373588763166E-4]:3.538366090168E-1,((24[&rate=4.915373588763166E-4]:5.807682172255E-1,(6[&rate=4.915373588763166E-4]:6.577134887964E-2,7[&rate=4.915373588763166E-4]:6.577134887964E-2)[&rate=4.915373588763166E-4]:4.081475532774E-1)[&rate=4.915373588763166E-4]:2.412277023866E-1,28[&rate=4.915373588763166E-4]:8.658315360505E-1)[&rate=4.915373588763166E-4]:2.497014333362E-2)[&rate=4.915373588763166E-4]:1.331381713835E-1,2[&rate=4.915373588763166E-4]:7.965425904936E-1)[&rate=4.915373588763166E-4]:1.755831502331E0,61[&rate=4.915373588763166E-4]:7.158668692301E-1)[&rate=4.915373588763166E-4]:4.784878304488E-2)[&rate=4.915373588763166E-4]:1.117162145468E-1)[&rate=4.915373588763166E-4]:2.823010413216E-2,34[&rate=4.915373588763166E-4]:7.124051403529E-1);
tree STATE_12746000 [&joint=-18025.954713077852,lnP=-18025.954713077852] = [&R] (((((((24[&rate=5.577573819958117E-4]:8.855749741752E-1,(6[&rate=5.577573819958117E-4]:1.799985996307E-1,7[&rate=5.577573819958117E-4]:1.799985996307E-1)[&rate=5.577573819958117E-4]:5.98727059476E-1)[&rate=5.577573819958117E-4]:8.844680644706E-2,((20[&rate=5.577573819958117E-4]:3.011409806342E-1,25[&rate=5.577573819958117E-4]:3.175793367986E-1)[&rate=5.577573819958117E-4]:5.005017242458E-1,28[&rate=5.577573819958117E-4]:8.564372254281E-1)[&rate=5.577573819958117E-4]:1.614201716326E-1)[&rate=5.577573819958117E-4]:1.587512692785E-1,2[&rate=5.577573819958117E-4]:9.492114060651E-1)[&rate=5.577573819958117E-4]:1.476393365309E0,62[&rate=5.577573819958117E-4]:5.262560177246E-1)[&rate=5.577573819958117E-4]:5.134400674322E-3,29[&rate=5.577573819958117E-4]:4.740133692186E-1)[&rate=5.577573819958117E-4]:1.902229026892E-1,(61[&rate=5.577573819958117E-4]:4.590412836043E-1,14[&rate=5.577573819958117E-4]:2.424315630487E0)[&rate=5.577573819958117E-4]:3.254135675384E-1)[&rate=5.577573819958117E-4]:3.687726199721E-2,(((((16[&rate=5.577573819958117E-4]:6.749414523768E-1,(5[&rate=5.577573819958117E-4]:5.490977568463E-1,(13[&rate=5.577573819958117E-4]:4.035725665588E-1,9[&rate=5.577573819958117E-4]:3.652164021754E-1)[&rate=5.577573819958117E-4]:2.003197108353E-1)[&rate=5.577573819958117E-4]:6.28299969003E-2)[&rate=5.577573819958117E-4]:1.97198847746E-1,3[&rate=5.577573819958117E-4]:7.570718069722E-1)[&rate=5.577573819958117E-4]:7.723460309302E-1,((57[&rate=5.577573819958117E-4]:3.62049053371E-1,((59[&rate=5.577573819958117E-4]:1.162513642911E-1,60[&rate=5.577573819958117E-4]:1.21730816346E-1)[&rate=5.577573819958117E-4]:8.196881088216E-2,56[&rate=5.577573819958117E-4]:2.009599012006E-1)[&rate=5.577573819958117E-4]:1.583494261428E-1)[&rate=5.577573819958117E-4]:1.156908461274E0,((((((11[&rate=5.577573819958117E-4]:3.657556713562E-1,17[&rate=5.577573819958117E-4]:4.041118357399E-1)[&rate=5.577573819958117E-4]:1.214259438601E-1,51[&rate=5.577573819958117E-4]:4.049898343945E-1)[&rate=5.577573819958117E-4]:2.852570874148E-1,(((44[&rate=5.577573819958117E-4]:1.893658359669E-1,43[&rate=5.577573819958117E-4]:1.921055619942E-1)[&rate=5.577573819958117E-4]:1.387236554454E-1,(50[&rate=5.577573819958117E-4]:1.179428949166E-1,40[&rate=5.577573819958117E-4]:1.782168675194E-1)[&rate=5.577573819958117E-4]:1.526123499202E-1)[&rate=5.577573819958117E-4]:1.935024666277E-1,45[&rate=5.577573819958117E-4]:5.435097662591E-1)[&rate=5.577573819958117E-4]:2.261892103447E-1)[&rate=5.577573819958117E-4]:1.479455890013E-1,((((47[&rate=5.577573819958117E-4]:1.723961354614E-1,54[&rate=5.577573819958117E-4]:3.477386012148E-1)[&rate=5.577573819958117E-4]:1.281948950053E-2,42[&rate=5.577573819958117E-4]:1.687772687976E-1)[&rate=5.577573819958117E-4]:6.201945605049E-1,52[&rate=5.577573819958117E-4]:7.286978566997E-1)[&rate=5.577573819958117E-4]:1.061156569119E-2,(63[&rate=5.577573819958117E-4]:5.067081201769E-1,58[&rate=5.577573819958117E-4]:5.039683941496E-1)[&rate=5.577573819958117E-4]:2.709574665977E-1)[&rate=5.577573819958117E-4]:9.888308841961E-2)[&rate=5.577573819958117E-4]:2.788941371052E-1,((((12[&rate=5.577573819958117E-4]:3.313845932249E-1,15[&rate=5.577573819958117E-4]:3.697407576086E-1)[&rate=5.577573819958117E-4]:4.662194594616E-1,49[&rate=5.577573819958117E-4]:7.976040526865E-1)[&rate=5.577573819958117E-4]:2.32382040139E-1,(41[&rate=5.577573819958117E-4]:5.042556390653E-1,46[&rate=5.577573819958117E-4]:5.261734472844E-1)[&rate=5.577573819958117E-4]:4.983331934863E-1)[&rate=5.577573819958117E-4]:7.328447071561E-3,((53[&rate=5.577573819958117E-4]:6.697808522315E-1,48[&rate=5.577573819958117E-4]:6.670411262039E-1)[&rate=5.577573819958117E-4]:2.900204959587E-1,(8[&rate=5.577573819958117E-4]:5.560797925716E-1,(4[&rate=5.577573819958117E-4]:7.655762181986E-2,27[&rate=5.577573819958117E-4]:2.491603615459E-1)[&rate=5.577573819958117E-4]:4.302071022586E-1)[&rate=5.577573819958117E-4]:3.92762651509E-1)[&rate=5.577573819958117E-4]:8.025291773436E-2)[&rate=5.577573819958117E-4]:1.619638888405E-1)[&rate=5.577573819958117E-4]:1.25717379316E-1,((22[&rate=5.577573819958117E-4]:1.128278323474E0,(1[&rate=5.577573819958117E-4]:1.728173466559E-1,(19[&rate=5.577573819958117E-4]:8.503338936204E-1,26[&rate=5.577573819958117E-4]:8.749914278669E-1)[&rate=5.577573819958117E-4]:8.412728865197E-2)[&rate=5.577573819958117E-4]:1.746390590099E-1)[&rate=5.577573819958117E-4]:1.747901424072E-1,(39[&rate=5.577573819958117E-4]:2.412552556194E-3,((21[&rate=5.577573819958117E-4]:6.989509393015E-1,(18[&rate=5.577573819958117E-4]:3.432154061127E-1,23[&rate=5.577573819958117E-4]:3.623934883045E-1)[&rate=5.577573819958117E-4]:3.475163551066E-1)[&rate=5.577573819958117E-4]:1.430393068638E-1,(55[&rate=5.577573819958117E-4]:6.680950870067E-1,10[&rate=5.577573819958117E-4]:6.872731691984E-1)[&rate=5.577573819958117E-4]:6.978557011762E-2)[&rate=5.577573819958117E-4]:3.111072378976E-1)[&rate=5.577573819958117E-4]:1.390120777086E-1)[&rate=5.577573819958117E-4]:1.095985750492E-1)[&rate=5.577573819958117E-4]:2.135896686486E-2)[&rate=5.577573819958117E-4]:2.597753917509E-1)[&rate=5.577573819958117E-4]:3.229930593547E-1,38[&rate=5.577573819958117E-4]:8.496711712295E-1)[&rate=5.577573819958117E-4]:8.122057789861E-1,((33[&rate=5.577573819958117E-4]:7.919081627131E-1,(36[&rate=5.577573819958117E-4]:7.986474547676E-1,30[&rate=5.577573819958117E-4]:6.483742307241E-1)[&rate=5.577573819958117E-4]:2.877983362841E-2)[&rate=5.577573819958117E-4]:1.142456947937E-2,((34[&rate=5.577573819958117E-4]:3.891180295232E-1,35[&rate=5.577573819958117E-4]:5.885715814357E-1)[&rate=5.577573819958117E-4]:2.261876351398E-1,((31[&rate=5.577573819958117E-4]:4.64237410634E-1,37[&rate=5.577573819958117E-4]:4.64237410634E-1)[&rate=5.577573819958117E-4]:2.233502359037E-2,32[&rate=5.577573819958117E-4]:5.712718877764E-1)[&rate=5.577573819958117E-4]:2.544162905478E-1)[&rate=5.577573819958117E-4]:2.234717802723E-3)[&rate=5.577573819958117E-4]:1.341573899345E-4)[&rate=5.577573819958117E-4]:1.240074268319E-2);
tree STATE_12748000 [&joint=-18009.496739728416,lnP=-18009.496739728416] = [&R] (((31[&rate=5.455620196796427E-4]:4.377418824929E-1,37[&rate=5.455620196796427E-4]:4.377418824929E-1)[&rate=5.455620196796427E-4]:3.171222461017E-1,32[&rate=5.455620196796427E-4]:8.395635821467E-1)[&rate=5.455620196796427E-4]:1.684569218395E-1,(((30[&rate=5.455620196796427E-4]:6.778148503832E-1,(33[&rate=5.455620196796427E-4]:7.17775760283E-1,36[&rate=5.455620196796427E-4]:7.532948859659E-1)[&rate=5.455620196796427E-4]:7.479318846083E-2)[&rate=5.455620196796427E-4]:4.287498183588E-2,((((((13[&rate=5.455620196796427E-4]:5.249006322897E-1,9[&rate=5.455620196796427E-4]:4.865444679062E-1)[&rate=5.455620196796427E-4]:2.743090206833E-1,(5[&rate=5.455620196796427E-4]:3.850895260454E-1,16[&rate=5.455620196796427E-4]:4.481032246755E-1)[&rate=5.455620196796427E-4]:3.593256063797E-1)[&rate=5.455620196796427E-4]:3.86137335078E-1,3[&rate=5.455620196796427E-4]:1.078497672983E0)[&rate=5.455620196796427E-4]:2.822875676803E-1,((57[&rate=5.455620196796427E-4]:8.730614219687E-1,((56[&rate=5.455620196796427E-4]:2.633738990559E-1,60[&rate=5.455620196796427E-4]:2.661136250835E-1)[&rate=5.455620196796427E-4]:1.154965127629E-1,59[&rate=5.455620196796427E-4]:3.761306857915E-1)[&rate=5.455620196796427E-4]:4.914512841222E-1)[&rate=5.455620196796427E-4]:6.1235646217E-1,((((((((44[&rate=5.455620196796427E-4]:2.363366927221E-1,43[&rate=5.455620196796427E-4]:2.390764187495E-1)[&rate=5.455620196796427E-4]:2.100281031581E-1,(50[&rate=5.455620196796427E-4]:1.449670756881E-1,40[&rate=5.455620196796427E-4]:2.052410482909E-1)[&rate=5.455620196796427E-4]:2.438634736167E-1)[&rate=5.455620196796427E-4]:7.555507366809E-2,45[&rate=5.455620196796427E-4]:5.438376777674E-1)[&rate=5.455620196796427E-4]:2.049359229834E-1,(11[&rate=5.455620196796427E-4]:6.094230943632E-1,17[&rate=5.455620196796427E-4]:6.477792587469E-1)[&rate=5.455620196796427E-4]:1.420902324149E-1)[&rate=5.455620196796427E-4]:7.61890060159E-2,51[&rate=5.455620196796427E-4]:7.455105519722E-1)[&rate=5.455620196796427E-4]:3.075760164119E-1,((((47[&rate=5.455620196796427E-4]:2.769674583984E-2,42[&rate=5.455620196796427E-4]:1.125838967547E-2)[&rate=5.455620196796427E-4]:3.854436641923E-1,54[&rate=5.455620196796427E-4]:5.884828757855E-1)[&rate=5.455620196796427E-4]:2.107340034784E-1,52[&rate=5.455620196796427E-4]:5.471620847433E-1)[&rate=5.455620196796427E-4]:2.151239843092E-1,(63[&rate=5.455620196796427E-4]:3.370810097216E-1,58[&rate=5.455620196796427E-4]:3.343412836943E-1)[&rate=5.455620196796427E-4]:4.635612237145E-1)[&rate=5.455620196796427E-4]:2.908004993316E-1)[&rate=5.455620196796427E-4]:8.120969393193E-2,((48[&rate=5.455620196796427E-4]:8.247804154668E-1,(((4[&rate=5.455620196796427E-4]:3.722874947652E-1,27[&rate=5.455620196796427E-4]:5.448902344912E-1)[&rate=5.455620196796427E-4]:1.142365564067E-1,53[&rate=5.455620196796427E-4]:5.467980237747E-1)[&rate=5.455620196796427E-4]:2.09830129416E-1,8[&rate=5.455620196796427E-4]:7.45669249081E-1)[&rate=5.455620196796427E-4]:7.089198830373E-2)[&rate=5.455620196796427E-4]:1.74620445394E-1,((49[&rate=5.455620196796427E-4]:8.435390340124E-1,(12[&rate=5.455620196796427E-4]:3.26158588931E-1,15[&rate=5.455620196796427E-4]:3.645147533146E-1)[&rate=5.455620196796427E-4]:5.173804450814E-1)[&rate=5.455620196796427E-4]:7.731222297078E-2,(41[&rate=5.455620196796427E-4]:4.30041291526E-1,46[&rate=5.455620196796427E-4]:4.519590997451E-1)[&rate=5.455620196796427E-4]:4.634127051833E-1)[&rate=5.455620196796427E-4]:7.854960387774E-2)[&rate=5.455620196796427E-4]:2.17087182277E-1)[&rate=5.455620196796427E-4]:8.184888295038E-2,((22[&rate=5.455620196796427E-4]:9.466849058986E-1,(1[&rate=5.455620196796427E-4]:1.219184333163E-1,(19[&rate=5.455620196796427E-4]:7.018256416139E-1,26[&rate=5.455620196796427E-4]:7.264831758603E-1)[&rate=5.455620196796427E-4]:1.817366273189E-1)[&rate=5.455620196796427E-4]:4.394455477416E-2)[&rate=5.455620196796427E-4]:3.818668023998E-1,(((21[&rate=5.455620196796427E-4]:6.517235956477E-1,(18[&rate=5.455620196796427E-4]:5.576818632508E-1,23[&rate=5.455620196796427E-4]:5.768599454425E-1)[&rate=5.455620196796427E-4]:8.582255431486E-2)[&rate=5.455620196796427E-4]:2.007144621165E-1,(55[&rate=5.455620196796427E-4]:6.28660890208E-1,10[&rate=5.455620196796427E-4]:6.478389723998E-1)[&rate=5.455620196796427E-4]:1.196675785153E-1)[&rate=5.455620196796427E-4]:3.823836386142E-1,39[&rate=5.455620196796427E-4]:8.413676487177E-2)[&rate=5.455620196796427E-4]:8.277110781028E-2)[&rate=5.455620196796427E-4]:5.745645066662E-2)[&rate=5.455620196796427E-4]:1.447821832422E-2)[&rate=5.455620196796427E-4]:1.246824250174E-1)[&rate=5.455620196796427E-4]:4.831295338742E-1,38[&rate=5.455620196796427E-4]:8.411750485096E-1)[&rate=5.455620196796427E-4]:8.104401511917E-1,(34[&rate=5.455620196796427E-4]:6.053015868392E-1,35[&rate=5.455620196796427E-4]:8.047551387517E-1)[&rate=5.455620196796427E-4]:2.111202502084E-3)[&rate=5.455620196796427E-4]:4.223879151161E-2)[&rate=5.455620196796427E-4]:9.261069412372E-2,((14[&rate=5.455620196796427E-4]:2.775479963796E0,((((24[&rate=5.455620196796427E-4]:7.870688621986E-1,(6[&rate=5.455620196796427E-4]:4.501196064269E-1,7[&rate=5.455620196796427E-4]:4.501196064269E-1)[&rate=5.455620196796427E-4]:2.300999407032E-1)[&rate=5.455620196796427E-4]:7.307567153245E-3,((20[&rate=5.455620196796427E-4]:5.284446206797E-1,25[&rate=5.455620196796427E-4]:5.448829768441E-1)[&rate=5.455620196796427E-4]:1.939290422468E-1,28[&rate=5.455620196796427E-4]:7.771681834746E-1)[&rate=5.455620196796427E-4]:6.104386231571E-2)[&rate=5.455620196796427E-4]:1.110177712598E-1,2[&rate=5.455620196796427E-4]:7.21832556776E-1)[&rate=5.455620196796427E-4]:1.923087539639E0,61[&rate=5.455620196796427E-4]:8.0841287282E-1)[&rate=5.455620196796427E-4]:1.792744093552E-3)[&rate=5.455620196796427E-4]:6.82624564963E-3,(62[&rate=5.455620196796427E-4]:7.377361697562E-1,29[&rate=5.455620196796427E-4]:6.803591205758E-1)[&rate=5.455620196796427E-4]:1.645416275245E-2)[&rate=5.455620196796427E-4]:1.164872430145E-1)[&rate=5.455620196796427E-4]:5.537571534832E-2);
tree STATE_12750000 [&joint=-18014.359505804532,lnP=-18014.359505804532] = [&R] (((31[&rate=5.653965340635467E-4]:6.605106825423E-1,37[&rate=5.653965340635467E-4]:6.605106825423E-1)[&rate=5.653965340635467E-4]:1.852291467256E-1,32[&rate=5.653965340635467E-4]:9.304392828199E-1)[&rate=5.653965340635467E-4]:9.408937994056E-2,(((((33[&rate=5.653965340635467E-4]:6.48489699697E-1,30[&rate=5.653965340635467E-4]:5.337356013363E-1)[&rate=5.653965340635467E-4]:6.180109643581E-2,36[&rate=5.653965340635467E-4]:7.458099218156E-1)[&rate=5.653965340635467E-4]:8.509913438189E-2,35[&rate=5.653965340635467E-4]:8.090511327003E-1)[&rate=5.653965340635467E-4]:7.293244809465E-2,((((13[&rate=5.653965340635467E-4]:4.143409741E-1,9[&rate=5.653965340635467E-4]:3.759848097165E-1)[&rate=5.653965340635467E-4]:9.27852008246E-2,(5[&rate=5.653965340635467E-4]:4.489207749105E-1,(16[&rate=5.653965340635467E-4]:3.434563932572E-1,3[&rate=5.653965340635467E-4]:2.283879001065E-1)[&rate=5.653965340635467E-4]:1.684780802835E-1)[&rate=5.653965340635467E-4]:3.410879466235E-3)[&rate=5.653965340635467E-4]:1.12292803141E0,((((22[&rate=5.653965340635467E-4]:1.057692274723E0,(1[&rate=5.653965340635467E-4]:3.641407584676E-2,(19[&rate=5.653965340635467E-4]:7.605784216408E-1,26[&rate=5.653965340635467E-4]:7.852359558872E-1)[&rate=5.653965340635467E-4]:3.747948982246E-2)[&rate=5.653965340635467E-4]:2.404562810681E-1)[&rate=5.653965340635467E-4]:8.79647275854E-2,((21[&rate=5.653965340635467E-4]:6.910678071858E-1,(18[&rate=5.653965340635467E-4]:5.248432656989E-1,23[&rate=5.653965340635467E-4]:5.440213478907E-1)[&rate=5.653965340635467E-4]:1.580053634048E-1)[&rate=5.653965340635467E-4]:1.084239564987E-1,(55[&rate=5.653965340635467E-4]:6.277037899235E-1,10[&rate=5.653965340635467E-4]:6.468818721153E-1)[&rate=5.653965340635467E-4]:6.767838472007E-2)[&rate=5.653965340635467E-4]:3.352063345143E-1)[&rate=5.653965340635467E-4]:1.401578401717E-1,39[&rate=5.653965340635467E-4]:1.241710068639E-1)[&rate=5.653965340635467E-4]:1.245010027175E-1,((57[&rate=5.653965340635467E-4]:2.856754751832E-1,((56[&rate=5.653965340635467E-4]:9.979262320723E-2,60[&rate=5.653965340635467E-4]:1.025323492348E-1)[&rate=5.653965340635467E-4]:1.169183183511E-1,59[&rate=5.653965340635467E-4]:2.139712155309E-1)[&rate=5.653965340635467E-4]:6.622480759736E-2)[&rate=5.653965340635467E-4]:1.123332434519E0,((((51[&rate=5.653965340635467E-4]:5.564120339367E-1,(11[&rate=5.653965340635467E-4]:4.751902751309E-1,17[&rate=5.653965340635467E-4]:5.135464395146E-1)[&rate=5.653965340635467E-4]:1.634135396276E-1)[&rate=5.653965340635467E-4]:1.486844557384E-1,((45[&rate=5.653965340635467E-4]:5.478439658565E-1,43[&rate=5.653965340635467E-4]:5.286658836647E-1)[&rate=5.653965340635467E-4]:8.870724212938E-2,(44[&rate=5.653965340635467E-4]:4.718152432302E-1,(50[&rate=5.653965340635467E-4]:3.378595913254E-2,40[&rate=5.653965340635467E-4]:9.405993173531E-2)[&rate=5.653965340635467E-4]:3.804950375222E-1)[&rate=5.653965340635467E-4]:1.428181565366E-1)[&rate=5.653965340635467E-4]:1.479973364837E-1)[&rate=5.653965340635467E-4]:3.510381500935E-1,(((54[&rate=5.653965340635467E-4]:7.935709865244E-1,(42[&rate=5.653965340635467E-4]:3.307480178924E-2,47[&rate=5.653965340635467E-4]:4.951315795361E-2)[&rate=5.653965340635467E-4]:5.687153628174E-1)[&rate=5.653965340635467E-4]:2.799317563909E-2,52[&rate=5.653965340635467E-4]:5.69509367643E-1)[&rate=5.653965340635467E-4]:1.836059863192E-1,(63[&rate=5.653965340635467E-4]:4.032213065678E-1,58[&rate=5.653965340635467E-4]:4.004815805405E-1)[&rate=5.653965340635467E-4]:3.882502117781E-1)[&rate=5.653965340635467E-4]:3.030192858064E-1)[&rate=5.653965340635467E-4]:2.654945052594E-2,(((12[&rate=5.653965340635467E-4]:3.961239354302E-1,15[&rate=5.653965340635467E-4]:4.344800998139E-1)[&rate=5.653965340635467E-4]:5.347978907E-1,(41[&rate=5.653965340635467E-4]:5.706040247812E-1,46[&rate=5.653965340635467E-4]:5.925218330002E-1)[&rate=5.653965340635467E-4]:3.329205410752E-1)[&rate=5.653965340635467E-4]:4.615658180372E-2,((8[&rate=5.653965340635467E-4]:6.517595914585E-1,(48[&rate=5.653965340635467E-4]:2.833055939645E-1,53[&rate=5.653965340635467E-4]:2.860453199921E-1)[&rate=5.653965340635467E-4]:3.766731755761E-1)[&rate=5.653965340635467E-4]:1.401249719567E-1,(49[&rate=5.653965340635467E-4]:7.006109831886E-1,(4[&rate=5.653965340635467E-4]:3.872449409721E-1,27[&rate=5.653965340635467E-4]:5.598476806981E-1)[&rate=5.653965340635467E-4]:2.558317956413E-1)[&rate=5.653965340635467E-4]:9.949275830875E-2)[&rate=5.653965340635467E-4]:1.769746664366E-1)[&rate=5.653965340635467E-4]:1.877974631825E-1)[&rate=5.653965340635467E-4]:7.152929885954E-2)[&rate=5.653965340635467E-4]:8.623944234504E-2)[&rate=5.653965340635467E-4]:2.772726077125E-1)[&rate=5.653965340635467E-4]:7.084205026231E-1,38[&rate=5.653965340635467E-4]:1.228885667862E0)[&rate=5.653965340635467E-4]:4.978467713803E-1)[&rate=5.653965340635467E-4]:1.243694629446E-2,(((((2[&rate=5.653965340635467E-4]:8.847430514032E-1,(((20[&rate=5.653965340635467E-4]:1.907757488987E-1,25[&rate=5.653965340635467E-4]:2.072141050631E-1)[&rate=5.653965340635467E-4]:6.236097676492E-1,(24[&rate=5.653965340635467E-4]:6.783989454351E-1,(6[&rate=5.653965340635467E-4]:1.381824129614E-1,7[&rate=5.653965340635467E-4]:1.381824129614E-1)[&rate=5.653965340635467E-4]:4.333672174052E-1)[&rate=5.653965340635467E-4]:1.469454752225E-1)[&rate=5.653965340635467E-4]:6.681659293504E-2,28[&rate=5.653965340635467E-4]:9.35996630031E-1)[&rate=5.653965340635467E-4]:1.761436816463E-1)[&rate=5.653965340635467E-4]:1.68489890933E0,14[&rate=5.653965340635467E-4]:2.698409084021E0)[&rate=5.653965340635467E-4]:5.190665475437E-2,29[&rate=5.653965340635467E-4]:6.648228126579E-1)[&rate=5.653965340635467E-4]:1.555489634775E-2,(62[&rate=5.653965340635467E-4]:7.334986443045E-1,61[&rate=5.653965340635467E-4]:7.963401743591E-1)[&rate=5.653965340635467E-4]:4.256113881489E-3)[&rate=5.653965340635467E-4]:4.301516212552E-2,34[&rate=5.653965340635467E-4]:6.52354619765E-1)[&rate=5.653965340635467E-4]:4.261235541194E-2)[&rate=5.653965340635467E-4]:1.191791739223E-1);
tree STATE_12752000 [&joint=-18007.20368851035,lnP=-18007.20368851035] = [&R] (((((30[&rate=5.188455591931081E-4]:5.058792077626E-1,33[&rate=5.188455591931081E-4]:6.206333061232E-1)[&rate=5.188455591931081E-4]:3.559884377123E-2,36[&rate=5.188455591931081E-4]:6.917512755773E-1)[&rate=5.188455591931081E-4]:9.663212103483E-2,(((31[&rate=5.188455591931081E-4]:4.514967380478E-2,37[&rate=5.188455591931081E-4]:4.514967380478E-2)[&rate=5.188455591931081E-4]:2.00907460488E-1,32[&rate=5.188455591931081E-4]:3.307565878448E-1)[&rate=5.188455591931081E-4]:3.798237368182E-1,35[&rate=5.188455591931081E-4]:6.996513629142E-1)[&rate=5.188455591931081E-4]:6.687411020067E-2)[&rate=5.188455591931081E-4]:7.866405645289E-2,((29[&rate=5.188455591931081E-4]:6.887239986248E-1,(62[&rate=5.188455591931081E-4]:5.666238287244E-1,34[&rate=5.188455591931081E-4]:4.382085281779E-1)[&rate=5.188455591931081E-4]:1.794772190807E-1)[&rate=5.188455591931081E-4]:1.072495816493E-2,(((((13[&rate=5.188455591931081E-4]:6.493858260492E-1,9[&rate=5.188455591931081E-4]:6.110296616657E-1)[&rate=5.188455591931081E-4]:5.752881319077E-1,(5[&rate=5.188455591931081E-4]:6.650706564034E-1,(16[&rate=5.188455591931081E-4]:6.561117785079E-1,3[&rate=5.188455591931081E-4]:5.410432853573E-1)[&rate=5.188455591931081E-4]:7.197257652562E-2)[&rate=5.188455591931081E-4]:5.048087810056E-1)[&rate=5.188455591931081E-4]:2.504242318637E-1,((((((51[&rate=5.188455591931081E-4]:7.070071942241E-1,(11[&rate=5.188455591931081E-4]:5.778958428357E-1,17[&rate=5.188455591931081E-4]:6.162520072194E-1)[&rate=5.188455591931081E-4]:2.113031322102E-1)[&rate=5.188455591931081E-4]:5.185434754982E-2,(((50[&rate=5.188455591931081E-4]:2.009731199855E-1,40[&rate=5.188455591931081E-4]:2.612470925883E-1)[&rate=5.188455591931081E-4]:4.031267067847E-1,44[&rate=5.188455591931081E-4]:6.616340733456E-1)[&rate=5.188455591931081E-4]:5.807779854331E-2,(45[&rate=5.188455591931081E-4]:6.639665873028E-1,43[&rate=5.188455591931081E-4]:6.447885051111E-1)[&rate=5.188455591931081E-4]:7.766309280521E-2)[&rate=5.188455591931081E-4]:9.668391646046E-2)[&rate=5.188455591931081E-4]:1.137308805634E-1,((63[&rate=5.188455591931081E-4]:3.790490378115E-1,58[&rate=5.188455591931081E-4]:3.763093117842E-1)[&rate=5.188455591931081E-4]:4.502486239007E-1,(52[&rate=5.188455591931081E-4]:5.685891201158E-1,((42[&rate=5.188455591931081E-4]:1.327266546602E-1,47[&rate=5.188455591931081E-4]:1.491650108246E-1)[&rate=5.188455591931081E-4]:8.057038496212E-2,54[&rate=5.188455591931081E-4]:4.050778615401E-1)[&rate=5.188455591931081E-4]:4.155660530962E-1)[&rate=5.188455591931081E-4]:2.223523772127E-1)[&rate=5.188455591931081E-4]:8.165092500882E-2)[&rate=5.188455591931081E-4]:1.588773088952E-1,(((41[&rate=5.188455591931081E-4]:7.043771537585E-1,46[&rate=5.188455591931081E-4]:7.262949619776E-1)[&rate=5.188455591931081E-4]:1.118165324144E-2,49[&rate=5.188455591931081E-4]:7.429560672738E-1)[&rate=5.188455591931081E-4]:5.996648258695E-2,(8[&rate=5.188455591931081E-4]:7.095811868023E-1,((48[&rate=5.188455591931081E-4]:5.857756788089E-1,(4[&rate=5.188455591931081E-4]:1.535551396364E-1,27[&rate=5.188455591931081E-4]:3.261578793624E-1)[&rate=5.188455591931081E-4]:3.746862925973E-1)[&rate=5.188455591931081E-4]:1.094768163364E-1,((12[&rate=5.188455591931081E-4]:5.189525474226E-1,15[&rate=5.188455591931081E-4]:5.573087118063E-1)[&rate=5.188455591931081E-4]:1.625456803813E-1,53[&rate=5.188455591931081E-4]:6.842379538316E-1)[&rate=5.188455591931081E-4]:1.375426734139E-2)[&rate=5.188455591931081E-4]:2.254786973897E-2)[&rate=5.188455591931081E-4]:8.512218497638E-2)[&rate=5.188455591931081E-4]:3.107389621936E-1)[&rate=5.188455591931081E-4]:1.375580855431E-1,(57[&rate=5.188455591931081E-4]:5.083504672131E-1,(59[&rate=5.188455591931081E-4]:2.58220744946E-1,(60[&rate=5.188455591931081E-4]:1.446955219836E-1,56[&rate=5.188455591931081E-4]:1.41955795956E-1)[&rate=5.188455591931081E-4]:1.190046750173E-1)[&rate=5.188455591931081E-4]:2.446502702122E-1)[&rate=5.188455591931081E-4]:9.154718701106E-1)[&rate=5.188455591931081E-4]:9.535504409924E-2,((39[&rate=5.188455591931081E-4]:3.211547353267E-2,(22[&rate=5.188455591931081E-4]:9.122665560602E-1,(1[&rate=5.188455591931081E-4]:5.517130272188E-2,(19[&rate=5.188455591931081E-4]:7.523670214385E-1,26[&rate=5.188455591931081E-4]:7.770245556849E-1)[&rate=5.188455591931081E-4]:6.444811689989E-2)[&rate=5.188455591931081E-4]:7.627333553007E-2)[&rate=5.188455591931081E-4]:2.814927530888E-1)[&rate=5.188455591931081E-4]:9.634591519517E-3,(55[&rate=5.188455591931081E-4]:6.681471986669E-1,((21[&rate=5.188455591931081E-4]:6.987428171553E-1,(18[&rate=5.188455591931081E-4]:6.573513250194E-1,23[&rate=5.188455591931081E-4]:6.765294072111E-1)[&rate=5.188455591931081E-4]:3.31723140539E-2)[&rate=5.188455591931081E-4]:6.462777660928E-2,10[&rate=5.188455591931081E-4]:6.784390869154E-1)[&rate=5.188455591931081E-4]:8.886193943265E-3)[&rate=5.188455591931081E-4]:4.20178208851E-1)[&rate=5.188455591931081E-4]:2.308519739049E-1)[&rate=5.188455591931081E-4]:9.83865618225E-2)[&rate=5.188455591931081E-4]:8.271918977496E-1,38[&rate=5.188455591931081E-4]:1.192701046474E0)[&rate=5.188455591931081E-4]:3.627660012928E-1,14[&rate=5.188455591931081E-4]:2.667795814891E0)[&rate=5.188455591931081E-4]:1.171460680164E-1)[&rate=5.188455591931081E-4]:1.732527223182E-2)[&rate=5.188455591931081E-4]:1.393950602049E-1,((2[&rate=5.188455591931081E-4]:7.525113971297E-1,(((20[&rate=5.188455591931081E-4]:4.516762070151E-1,25[&rate=5.188455591931081E-4]:4.681145631795E-1)[&rate=5.188455591931081E-4]:2.647783552504E-1,(24[&rate=5.188455591931081E-4]:6.156324501205E-1,(6[&rate=5.188455591931081E-4]:6.303364215491E-2,7[&rate=5.188455591931081E-4]:6.303364215491E-2)[&rate=5.188455591931081E-4]:4.457494928971E-1)[&rate=5.188455591931081E-4]:1.117810162547E-1)[&rate=5.188455591931081E-4]:9.136573673568E-4,28[&rate=5.188455591931081E-4]:7.72162740181E-1)[&rate=5.188455591931081E-4]:2.077459172229E-1)[&rate=5.188455591931081E-4]:1.81252233912E0,61[&rate=5.188455591931081E-4]:7.285265126551E-1)[&rate=5.188455591931081E-4]:2.478613558062E-1);
tree STATE_12754000 [&joint=-18004.303815920848,lnP=-18004.303815920848] = [&R] ((14[&rate=5.42614594499745E-4]:2.768764589537E0,((34[&rate=5.42614594499745E-4]:6.084812572147E-1,61[&rate=5.42614594499745E-4]:7.997380878158E-1)[&rate=5.42614594499745E-4]:2.57600291611E-3,((62[&rate=5.42614594499745E-4]:5.399239593739E-1,(29[&rate=5.42614594499745E-4]:2.777507834693E-1,(2[&rate=5.42614594499745E-4]:8.500004862288E-1,(((24[&rate=5.42614594499745E-4]:6.431207144727E-1,(6[&rate=5.42614594499745E-4]:2.472483564963E-1,7[&rate=5.42614594499745E-4]:2.472483564963E-1)[&rate=5.42614594499745E-4]:2.890230429078E-1)[&rate=5.42614594499745E-4]:1.588028324913E-1,28[&rate=5.42614594499745E-4]:8.457591634025E-1)[&rate=5.42614594499745E-4]:4.726174012074E-4,(20[&rate=5.42614594499745E-4]:3.733215371194E-1,25[&rate=5.42614594499745E-4]:3.897598932838E-1)[&rate=5.42614594499745E-4]:4.181157231362E-1)[&rate=5.42614594499745E-4]:2.311659656992E-1)[&rate=5.42614594499745E-4]:1.38447610007E0)[&rate=5.42614594499745E-4]:2.047961267243E-1)[&rate=5.42614594499745E-4]:1.634756587448E-1,((((16[&rate=5.42614594499745E-4]:7.352074372838E-1,3[&rate=5.42614594499745E-4]:6.201389441332E-1)[&rate=5.42614594499745E-4]:4.590227427184E-2,((13[&rate=5.42614594499745E-4]:6.599474845032E-1,9[&rate=5.42614594499745E-4]:6.215913201197E-1)[&rate=5.42614594499745E-4]:2.694705515526E-2,5[&rate=5.42614594499745E-4]:6.321000191106E-1)[&rate=5.42614594499745E-4]:8.599599381491E-2)[&rate=5.42614594499745E-4]:8.974377244085E-1,(((57[&rate=5.42614594499745E-4]:5.065625520586E-1,(60[&rate=5.42614594499745E-4]:4.240982713349E-1,(59[&rate=5.42614594499745E-4]:2.493919637659E-1,56[&rate=5.42614594499745E-4]:2.521316897932E-1)[&rate=5.42614594499745E-4]:1.692268555141E-1)[&rate=5.42614594499745E-4]:8.246428072377E-2)[&rate=5.42614594499745E-4]:1.017923926121E0,((((21[&rate=5.42614594499745E-4]:7.939633156937E-1,(18[&rate=5.42614594499745E-4]:7.0691393106E-1,23[&rate=5.42614594499745E-4]:7.260920132518E-1)[&rate=5.42614594499745E-4]:7.88302065516E-2)[&rate=5.42614594499745E-4]:3.718312219426E-2,(55[&rate=5.42614594499745E-4]:6.567754223235E-1,10[&rate=5.42614594499745E-4]:6.759535045152E-1)[&rate=5.42614594499745E-4]:7.026142652355E-2)[&rate=5.42614594499745E-4]:2.231408015181E-1,(22[&rate=5.42614594499745E-4]:9.085968064514E-1,(1[&rate=5.42614594499745E-4]:5.922672949234E-2,(19[&rate=5.42614594499745E-4]:7.521586146448E-1,26[&rate=5.42614594499745E-4]:7.768161488912E-1)[&rate=5.42614594499745E-4]:6.871195046409E-2)[&rate=5.42614594499745E-4]:6.854815915087E-2)[&rate=5.42614594499745E-4]:1.566493370642E-1)[&rate=5.42614594499745E-4]:3.28558173572E-1,39[&rate=5.42614594499745E-4]:2.321604814713E-1)[&rate=5.42614594499745E-4]:4.5750654243E-2)[&rate=5.42614594499745E-4]:2.476437158644E-2,((((51[&rate=5.42614594499745E-4]:6.248097165479E-1,(11[&rate=5.42614594499745E-4]:4.810512265594E-1,17[&rate=5.42614594499745E-4]:5.194073909431E-1)[&rate=5.42614594499745E-4]:2.259502708104E-1)[&rate=5.42614594499745E-4]:2.409767470414E-1,(45[&rate=5.42614594499745E-4]:6.981838684357E-1,((43[&rate=5.42614594499745E-4]:4.397076440767E-1,44[&rate=5.42614594499745E-4]:4.369679180494E-1)[&rate=5.42614594499745E-4]:1.518039811204E-1,(50[&rate=5.42614594499745E-4]:1.313494684231E-1,40[&rate=5.42614594499745E-4]:1.916234410258E-1)[&rate=5.42614594499745E-4]:3.998881841712E-1)[&rate=5.42614594499745E-4]:8.749416104687E-2)[&rate=5.42614594499745E-4]:2.470546499481E-1)[&rate=5.42614594499745E-4]:3.027916849047E-1,((63[&rate=5.42614594499745E-4]:2.813092935164E-1,58[&rate=5.42614594499745E-4]:2.78569567489E-1)[&rate=5.42614594499745E-4]:6.384289108142E-1,(52[&rate=5.42614594499745E-4]:6.5487014287E-1,(42[&rate=5.42614594499745E-4]:2.890919496815E-1,(47[&rate=5.42614594499745E-4]:4.126330145282E-2,54[&rate=5.42614594499745E-4]:2.166057672062E-1)[&rate=5.42614594499745E-4]:2.64267004393E-1)[&rate=5.42614594499745E-4]:4.260521657912E-1)[&rate=5.42614594499745E-4]:2.265118970769E-1)[&rate=5.42614594499745E-4]:2.871961085471E-1)[&rate=5.42614594499745E-4]:2.455192187554E-2,(((46[&rate=5.42614594499745E-4]:7.231141846933E-1,41[&rate=5.42614594499745E-4]:7.011963764742E-1)[&rate=5.42614594499745E-4]:1.429791631852E-1,49[&rate=5.42614594499745E-4]:8.715727999332E-1)[&rate=5.42614594499745E-4]:1.110111169356E-1,((12[&rate=5.42614594499745E-4]:4.984757978045E-1,15[&rate=5.42614594499745E-4]:5.368319621882E-1)[&rate=5.42614594499745E-4]:1.484474766344E-1,(8[&rate=5.42614594499745E-4]:6.048156077096E-1,(48[&rate=5.42614594499745E-4]:6.012894012103E-1,(53[&rate=5.42614594499745E-4]:3.938884566824E-1,(4[&rate=5.42614594499745E-4]:8.328896487723E-3,27[&rate=5.42614594499745E-4]:1.809316362137E-1)[&rate=5.42614594499745E-4]:3.252855875919E-1)[&rate=5.42614594499745E-4]:2.101406705555E-1)[&rate=5.42614594499745E-4]:1.174538458134E-2)[&rate=5.42614594499745E-4]:3.388848864726E-2)[&rate=5.42614594499745E-4]:3.356606424299E-1)[&rate=5.42614594499745E-4]:2.927379343226E-1)[&rate=5.42614594499745E-4]:1.01326258849E-1)[&rate=5.42614594499745E-4]:2.635431615402E-1)[&rate=5.42614594499745E-4]:6.868055084613E-1,38[&rate=5.42614594499745E-4]:1.247544725247E0)[&rate=5.42614594499745E-4]:3.716420026849E-1)[&rate=5.42614594499745E-4]:3.607294255852E-2)[&rate=5.42614594499745E-4]:1.176151923123E-3)[&rate=5.42614594499745E-4]:1.325687904002E-1,((((30[&rate=5.42614594499745E-4]:5.975365507828E-1,33[&rate=5.42614594499745E-4]:7.122906491435E-1)[&rate=5.42614594499745E-4]:8.9090076991E-2,36[&rate=5.42614594499745E-4]:8.368998518173E-1)[&rate=5.42614594499745E-4]:1.688440670389E-2,35[&rate=5.42614594499745E-4]:8.31926335024E-1)[&rate=5.42614594499745E-4]:4.121888635525E-2,((31[&rate=5.42614594499745E-4]:3.588850220011E-1,37[&rate=5.42614594499745E-4]:3.588850220011E-1)[&rate=5.42614594499745E-4]:1.176522119096E-1,32[&rate=5.42614594499745E-4]:5.612366874628E-1)[&rate=5.42614594499745E-4]:3.228374956652E-1)[&rate=5.42614594499745E-4]:7.111053298735E-2);
tree STATE_12756000 [&joint=-18019.068131247084,lnP=-18019.068131247084] = [&R] (((31[&rate=5.027373124237818E-4]:5.014943021831E-1,37[&rate=5.027373124237818E-4]:5.014943021831E-1)[&rate=5.027373124237818E-4]:3.004963564069E-1,32[&rate=5.027373124237818E-4]:8.866901121421E-1)[&rate=5.027373124237818E-4]:4.885293978617E-2,((((30[&rate=5.027373124237818E-4]:3.491148522727E-1,36[&rate=5.027373124237818E-4]:4.993880763163E-1)[&rate=5.027373124237818E-4]:1.041582474341E-1,33[&rate=5.027373124237818E-4]:5.680271980675E-1)[&rate=5.027373124237818E-4]:2.728682665361E-1,35[&rate=5.027373124237818E-4]:8.545566667892E-1)[&rate=5.027373124237818E-4]:2.27104231905E-2,((62[&rate=5.027373124237818E-4]:6.719433763066E-1,29[&rate=5.027373124237818E-4]:6.145663271263E-1)[&rate=5.027373124237818E-4]:5.355350576683E-2,(((61[&rate=5.027373124237818E-4]:6.103776935354E-1,(14[&rate=5.027373124237818E-4]:2.521807706265E0,((24[&rate=5.027373124237818E-4]:8.090648109014E-1,(6[&rate=5.027373124237818E-4]:3.109274202434E-1,7[&rate=5.027373124237818E-4]:3.109274202434E-1)[&rate=5.027373124237818E-4]:3.912880755895E-1)[&rate=5.027373124237818E-4]:1.348411959514E-1,((2[&rate=5.027373124237818E-4]:5.136865686002E-1,28[&rate=5.027373124237818E-4]:7.410838288743E-1)[&rate=5.027373124237818E-4]:8.132556228436E-2,(20[&rate=5.027373124237818E-4]:3.303328486578E-1,25[&rate=5.027373124237818E-4]:3.467712048221E-1)[&rate=5.027373124237818E-4]:4.372820219528E-1)[&rate=5.027373124237818E-4]:1.653322321326E-1)[&rate=5.027373124237818E-4]:1.63269621996E0)[&rate=5.027373124237818E-4]:5.384433415311E-2)[&rate=5.027373124237818E-4]:1.004870633186E-2,34[&rate=5.027373124237818E-4]:4.291695692661E-1)[&rate=5.027373124237818E-4]:3.710572048979E-2,((((16[&rate=5.027373124237818E-4]:6.115198282889E-1,3[&rate=5.027373124237818E-4]:4.964513351383E-1)[&rate=5.027373124237818E-4]:1.425119800152E-1,(5[&rate=5.027373124237818E-4]:6.609677422122E-1,(13[&rate=5.027373124237818E-4]:2.201712847552E-1,9[&rate=5.027373124237818E-4]:1.818151203717E-1)[&rate=5.027373124237818E-4]:4.955909780048E-1)[&rate=5.027373124237818E-4]:3.005036746183E-2)[&rate=5.027373124237818E-4]:8.015984955883E-1,(((57[&rate=5.027373124237818E-4]:5.040975002898E-1,((56[&rate=5.027373124237818E-4]:1.583391898918E-1,60[&rate=5.027373124237818E-4]:1.610789159194E-1)[&rate=5.027373124237818E-4]:1.836381422548E-1,59[&rate=5.027373124237818E-4]:3.392376061192E-1)[&rate=5.027373124237818E-4]:1.593804421156E-1)[&rate=5.027373124237818E-4]:1.026447367662E0,((22[&rate=5.027373124237818E-4]:1.00335010038E0,(1[&rate=5.027373124237818E-4]:6.495089022312E-2,(19[&rate=5.027373124237818E-4]:7.967395161514E-1,26[&rate=5.027373124237818E-4]:8.213970503979E-1)[&rate=5.027373124237818E-4]:2.985520968819E-2)[&rate=5.027373124237818E-4]:1.575772923487E-1)[&rate=5.027373124237818E-4]:2.941602034955E-1,(39[&rate=5.027373124237818E-4]:1.261772366941E-1,((21[&rate=5.027373124237818E-4]:7.145809687039E-1,(18[&rate=5.027373124237818E-4]:5.227718201541E-1,23[&rate=5.027373124237818E-4]:5.419499023458E-1)[&rate=5.027373124237818E-4]:1.835899704678E-1)[&rate=5.027373124237818E-4]:8.660198613845E-2,(55[&rate=5.027373124237818E-4]:4.500387581648E-1,10[&rate=5.027373124237818E-4]:4.692168403566E-1)[&rate=5.027373124237818E-4]:2.470346076366E-1)[&rate=5.027373124237818E-4]:4.756792133584E-1)[&rate=5.027373124237818E-4]:9.689231565167E-3)[&rate=5.027373124237818E-4]:1.48103057227E-1)[&rate=5.027373124237818E-4]:2.83423546546E-2,((((51[&rate=5.027373124237818E-4]:7.884255161988E-1,(11[&rate=5.027373124237818E-4]:6.085362083885E-1,17[&rate=5.027373124237818E-4]:6.468923727722E-1)[&rate=5.027373124237818E-4]:2.620810886321E-1)[&rate=5.027373124237818E-4]:2.132810178436E-2,(45[&rate=5.027373124237818E-4]:7.031638087491E-1,(((50[&rate=5.027373124237818E-4]:6.211363472273E-2,40[&rate=5.027373124237818E-4]:1.223876073255E-1)[&rate=5.027373124237818E-4]:3.120943446178E-1,43[&rate=5.027373124237818E-4]:4.344819519433E-1)[&rate=5.027373124237818E-4]:1.413821742588E-1,44[&rate=5.027373124237818E-4]:5.731244001747E-1)[&rate=5.027373124237818E-4]:1.081216003553E-1)[&rate=5.027373124237818E-4]:1.860418640286E-1)[&rate=5.027373124237818E-4]:2.990299491063E-1,((63[&rate=5.027373124237818E-4]:3.145137495119E-1,58[&rate=5.027373124237818E-4]:3.117740234845E-1)[&rate=5.027373124237818E-4]:3.876751156925E-1,(52[&rate=5.027373124237818E-4]:5.429268272378E-1,(42[&rate=5.027373124237818E-4]:4.462939043655E-1,(54[&rate=5.027373124237818E-4]:4.897998948274E-1,47[&rate=5.027373124237818E-4]:3.144574290741E-1)[&rate=5.027373124237818E-4]:1.482748314558E-1)[&rate=5.027373124237818E-4]:1.56906895475E-1)[&rate=5.027373124237818E-4]:1.209058735829E-1)[&rate=5.027373124237818E-4]:4.449508662688E-1)[&rate=5.027373124237818E-4]:8.144934643426E-2,(((41[&rate=5.027373124237818E-4]:5.09473516424E-1,46[&rate=5.027373124237818E-4]:5.31391324643E-1)[&rate=5.027373124237818E-4]:1.440912055478E-1,49[&rate=5.027373124237818E-4]:6.809619822456E-1)[&rate=5.027373124237818E-4]:3.042622803482E-1,(8[&rate=5.027373124237818E-4]:7.357624767947E-1,((53[&rate=5.027373124237818E-4]:4.347811996654E-1,48[&rate=5.027373124237818E-4]:4.320414736379E-1)[&rate=5.027373124237818E-4]:2.838926052794E-1,((12[&rate=5.027373124237818E-4]:2.992163941856E-1,15[&rate=5.027373124237818E-4]:3.375725585693E-1)[&rate=5.027373124237818E-4]:3.138638247099E-1,(4[&rate=5.027373124237818E-4]:1.781632522573E-1,27[&rate=5.027373124237818E-4]:3.507659919833E-1)[&rate=5.027373124237818E-4]:3.773827200631E-1)[&rate=5.027373124237818E-4]:1.028538600217E-1)[&rate=5.027373124237818E-4]:2.804757595956E-2)[&rate=5.027373124237818E-4]:2.41242607717E-1)[&rate=5.027373124237818E-4]:2.872004317518E-1)[&rate=5.027373124237818E-4]:1.138597885348E-1)[&rate=5.027373124237818E-4]:1.309896566283E-1)[&rate=5.027373124237818E-4]:5.108068167537E-1,38[&rate=5.027373124237818E-4]:9.48628901468E-1)[&rate=5.027373124237818E-4]:5.618487986479E-1)[&rate=5.027373124237818E-4]:1.30806291771E-1)[&rate=5.027373124237818E-4]:8.073195654031E-2)[&rate=5.027373124237818E-4]:4.734700019978E-2);
tree STATE_12758000 [&joint=-18006.298413702498,lnP=-18006.298413702498] = [&R] (35[&rate=5.446648351729374E-4]:8.476185153927E-1,(((31[&rate=5.446648351729374E-4]:3.684475398421E-1,37[&rate=5.446648351729374E-4]:3.684475398421E-1)[&rate=5.446648351729374E-4]:1.587273464876E-1,32[&rate=5.446648351729374E-4]:6.118743398818E-1)[&rate=5.446648351729374E-4]:1.497845471589E-1,((33[&rate=5.446648351729374E-4]:6.096856474403E-1,(30[&rate=5.446648351729374E-4]:4.794263479381E-1,36[&rate=5.446648351729374E-4]:6.296995719817E-1)[&rate=5.446648351729374E-4]:1.550520114149E-2)[&rate=5.446648351729374E-4]:1.080759857481E-1,(((29[&rate=5.446648351729374E-4]:4.288320118693E-1,(34[&rate=5.446648351729374E-4]:3.273019575726E-1,62[&rate=5.446648351729374E-4]:4.557172581191E-1)[&rate=5.446648351729374E-4]:3.049180293048E-2)[&rate=5.446648351729374E-4]:5.916802282998E-2,(61[&rate=5.446648351729374E-4]:5.773004133748E-1,(((((24[&rate=5.446648351729374E-4]:7.018788802888E-1,(6[&rate=5.446648351729374E-4]:1.328489573681E-1,7[&rate=5.446648351729374E-4]:1.328489573681E-1)[&rate=5.446648351729374E-4]:4.621806078522E-1)[&rate=5.446648351729374E-4]:1.244905864371E-1,28[&rate=5.446648351729374E-4]:8.702050831644E-1)[&rate=5.446648351729374E-4]:1.122785196407E-2,(20[&rate=5.446648351729374E-4]:3.351158061571E-1,25[&rate=5.446648351729374E-4]:3.515541623215E-1)[&rate=5.446648351729374E-4]:4.915226084232E-1)[&rate=5.446648351729374E-4]:1.593534316229E-1,2[&rate=5.446648351729374E-4]:8.133891064773E-1)[&rate=5.446648351729374E-4]:1.573948429501E0,14[&rate=5.446648351729374E-4]:2.516104659266E0)[&rate=5.446648351729374E-4]:2.647010099065E-2)[&rate=5.446648351729374E-4]:3.091820055936E-2)[&rate=5.446648351729374E-4]:6.636625474384E-2,((((13[&rate=5.446648351729374E-4]:4.595347678956E-1,9[&rate=5.446648351729374E-4]:4.211786035121E-1)[&rate=5.446648351729374E-4]:2.546920920627E-1,(5[&rate=5.446648351729374E-4]:6.562962010253E-1,(3[&rate=5.446648351729374E-4]:5.087994616961E-1,16[&rate=5.446648351729374E-4]:6.238679548467E-1)[&rate=5.446648351729374E-4]:9.544194480877E-2)[&rate=5.446648351729374E-4]:3.136138385121E-3)[&rate=5.446648351729374E-4]:9.317301576072E-1,(((57[&rate=5.446648351729374E-4]:3.759456651167E-1,(60[&rate=5.446648351729374E-4]:2.038534521978E-1,(56[&rate=5.446648351729374E-4]:1.949484947835E-1,59[&rate=5.446648351729374E-4]:1.922087687562E-1)[&rate=5.446648351729374E-4]:6.16523138665E-3)[&rate=5.446648351729374E-4]:1.720922129189E-1)[&rate=5.446648351729374E-4]:1.171055463505E0,(39[&rate=5.446648351729374E-4]:1.787770067108E-1,(((21[&rate=5.446648351729374E-4]:6.870211663917E-1,(18[&rate=5.446648351729374E-4]:3.945037154363E-1,23[&rate=5.446648351729374E-4]:4.13681797628E-1)[&rate=5.446648351729374E-4]:2.842982728733E-1)[&rate=5.446648351729374E-4]:3.194820937475E-2,(55[&rate=5.446648351729374E-4]:4.118366698952E-1,10[&rate=5.446648351729374E-4]:4.310147520869E-1)[&rate=5.446648351729374E-4]:2.030231168303E-1)[&rate=5.446648351729374E-4]:5.590601289675E-1,(22[&rate=5.446648351729374E-4]:9.710192819933E-1,(1[&rate=5.446648351729374E-4]:1.090796752453E-1,(19[&rate=5.446648351729374E-4]:7.370052671336E-1,26[&rate=5.446648351729374E-4]:7.6166280138E-1)[&rate=5.446648351729374E-4]:1.337182437282E-1)[&rate=5.446648351729374E-4]:8.111768893978E-2)[&rate=5.446648351729374E-4]:3.179691268503E-1)[&rate=5.446648351729374E-4]:5.143243348356E-2)[&rate=5.446648351729374E-4]:1.216487794448E-1)[&rate=5.446648351729374E-4]:4.617124631513E-3,((((51[&rate=5.446648351729374E-4]:6.826260557188E-1,(11[&rate=5.446648351729374E-4]:6.163151994339E-1,17[&rate=5.446648351729374E-4]:6.546713638176E-1)[&rate=5.446648351729374E-4]:1.485026371068E-1)[&rate=5.446648351729374E-4]:1.690676760337E-1,(45[&rate=5.446648351729374E-4]:7.299468889801E-1,((50[&rate=5.446648351729374E-4]:3.907604390586E-1,40[&rate=5.446648351729374E-4]:4.510344116614E-1)[&rate=5.446648351729374E-4]:2.080343563732E-1,(43[&rate=5.446648351729374E-4]:5.398273220764E-1,44[&rate=5.446648351729374E-4]:5.370875960491E-1)[&rate=5.446648351729374E-4]:1.192414459582E-1)[&rate=5.446648351729374E-4]:5.170003875376E-2)[&rate=5.446648351729374E-4]:2.011988975669E-1)[&rate=5.446648351729374E-4]:3.172534394954E-1,(((8[&rate=5.446648351729374E-4]:6.936571565097E-1,53[&rate=5.446648351729374E-4]:7.046160606194E-1)[&rate=5.446648351729374E-4]:4.205218235129E-2,(48[&rate=5.446648351729374E-4]:6.830542206054E-1,(4[&rate=5.446648351729374E-4]:1.123021450269E-1,27[&rate=5.446648351729374E-4]:2.849048847529E-1)[&rate=5.446648351729374E-4]:5.132178290033E-1)[&rate=5.446648351729374E-4]:6.087429633769E-2)[&rate=5.446648351729374E-4]:5.727565397927E-2,(((12[&rate=5.446648351729374E-4]:4.739761121812E-1,15[&rate=5.446648351729374E-4]:5.123322765649E-1)[&rate=5.446648351729374E-4]:2.18544893152E-1,(41[&rate=5.446648351729374E-4]:5.778025145837E-1,46[&rate=5.446648351729374E-4]:5.997203228028E-1)[&rate=5.446648351729374E-4]:8.73212304757E-2)[&rate=5.446648351729374E-4]:2.622630570698E-2,49[&rate=5.446648351729374E-4]:7.187473110402E-1)[&rate=5.446648351729374E-4]:8.245685988217E-2)[&rate=5.446648351729374E-4]:4.499347811474E-1)[&rate=5.446648351729374E-4]:5.930186226766E-3,(52[&rate=5.446648351729374E-4]:6.108740921328E-1,((63[&rate=5.446648351729374E-4]:1.757507420732E-1,58[&rate=5.446648351729374E-4]:1.730110160458E-1)[&rate=5.446648351729374E-4]:4.711382807462E-1,((47[&rate=5.446648351729374E-4]:4.212377549273E-1,54[&rate=5.446648351729374E-4]:5.965802206807E-1)[&rate=5.446648351729374E-4]:7.775606026623E-2,42[&rate=5.446648351729374E-4]:4.825554590292E-1)[&rate=5.446648351729374E-4]:1.862513720094E-1)[&rate=5.446648351729374E-4]:2.341233697014E-3)[&rate=5.446648351729374E-4]:5.640032653419E-1)[&rate=5.446648351729374E-4]:1.219463752301E-1)[&rate=5.446648351729374E-4]:2.368045177375E-1)[&rate=5.446648351729374E-4]:2.164760486204E-1,38[&rate=5.446648351729374E-4]:7.5284402509E-1)[&rate=5.446648351729374E-4]:7.746864233468E-1)[&rate=5.446648351729374E-4]:4.86412453846E-2)[&rate=5.446648351729374E-4]:1.930708991797E-2)[&rate=5.446648351729374E-4]:9.688859010073E-2);
tree STATE_12760000 [&joint=-18003.962876094574,lnP=-18003.962876094574] = [&R] ((35[&rate=5.621056576921124E-4]:6.993667313569E-1,((((62[&rate=5.621056576921124E-4]:5.060417862591E-1,(61[&rate=5.621056576921124E-4]:5.146259915972E-1,14[&rate=5.621056576921124E-4]:2.479900338479E0)[&rate=5.621056576921124E-4]:5.425732471648E-2)[&rate=5.621056576921124E-4]:4.67993967241E-4,(34[&rate=5.621056576921124E-4]:3.725370939556E-1,((((3[&rate=5.621056576921124E-4]:1.230287652614E0,((13[&rate=5.621056576921124E-4]:5.958178963836E-1,9[&rate=5.621056576921124E-4]:5.574617320002E-1)[&rate=5.621056576921124E-4]:1.462784933977E-1,(5[&rate=5.621056576921124E-4]:6.473502395153E-1,16[&rate=5.621056576921124E-4]:7.103639381454E-1)[&rate=5.621056576921124E-4]:3.995162971819E-2)[&rate=5.621056576921124E-4]:5.950405779009E-1)[&rate=5.621056576921124E-4]:1.416732182126E-1,(((57[&rate=5.621056576921124E-4]:7.813957475141E-1,((59[&rate=5.621056576921124E-4]:1.561417869529E-1,56[&rate=5.621056576921124E-4]:1.588815129802E-1)[&rate=5.621056576921124E-4]:7.014442438692E-3,60[&rate=5.621056576921124E-4]:1.686356814465E-1)[&rate=5.621056576921124E-4]:6.127600660676E-1)[&rate=5.621056576921124E-4]:7.527718871914E-1,((((51[&rate=5.621056576921124E-4]:6.529463860724E-1,(11[&rate=5.621056576921124E-4]:6.090755090423E-1,17[&rate=5.621056576921124E-4]:6.47431673426E-1)[&rate=5.621056576921124E-4]:1.260626578519E-1)[&rate=5.621056576921124E-4]:1.375507114561E-1,(43[&rate=5.621056576921124E-4]:6.064696717095E-1,(45[&rate=5.621056576921124E-4]:5.938420582157E-1,((50[&rate=5.621056576921124E-4]:1.562908900554E-1,40[&rate=5.621056576921124E-4]:2.165648626582E-1)[&rate=5.621056576921124E-4]:2.845815725489E-1,44[&rate=5.621056576921124E-4]:4.984067091798E-1)[&rate=5.621056576921124E-4]:7.351754081684E-2)[&rate=5.621056576921124E-4]:3.180569568554E-2)[&rate=5.621056576921124E-4]:2.443013984217E-1)[&rate=5.621056576921124E-4]:7.505630664093E-2,(52[&rate=5.621056576921124E-4]:6.018011856335E-1,((54[&rate=5.621056576921124E-4]:7.315584944238E-1,(47[&rate=5.621056576921124E-4]:2.079264245442E-1,42[&rate=5.621056576921124E-4]:1.914880683798E-1)[&rate=5.621056576921124E-4]:3.482896041262E-1)[&rate=5.621056576921124E-4]:1.19980790054E-1,(63[&rate=5.621056576921124E-4]:4.979837550928E-1,58[&rate=5.621056576921124E-4]:4.952440290654E-1)[&rate=5.621056576921124E-4]:1.398568992482E-1)[&rate=5.621056576921124E-4]:2.316695676211E-3)[&rate=5.621056576921124E-4]:2.637522185359E-1)[&rate=5.621056576921124E-4]:1.681380014453E-1,(((8[&rate=5.621056576921124E-4]:6.765325679287E-1,(12[&rate=5.621056576921124E-4]:4.036843325688E-1,15[&rate=5.621056576921124E-4]:4.420404969525E-1)[&rate=5.621056576921124E-4]:2.81067413442E-1)[&rate=5.621056576921124E-4]:1.97263510826E-3,((4[&rate=5.621056576921124E-4]:2.653709270968E-1,27[&rate=5.621056576921124E-4]:4.379736668228E-1)[&rate=5.621056576921124E-4]:3.57450762436E-1,48[&rate=5.621056576921124E-4]:6.80355936108E-1)[&rate=5.621056576921124E-4]:6.368445011066E-3)[&rate=5.621056576921124E-4]:2.314473469913E-2,((49[&rate=5.621056576921124E-4]:6.028694077574E-1,53[&rate=5.621056576921124E-4]:6.05609133785E-1)[&rate=5.621056576921124E-4]:9.991518380737E-2,(41[&rate=5.621056576921124E-4]:5.446783655873E-1,46[&rate=5.621056576921124E-4]:5.665961738063E-1)[&rate=5.621056576921124E-4]:1.307089657037E-1)[&rate=5.621056576921124E-4]:7.084524253418E-3)[&rate=5.621056576921124E-4]:4.060140706184E-1)[&rate=5.621056576921124E-4]:2.456817085426E-1)[&rate=5.621056576921124E-4]:8.020234678429E-3,(((21[&rate=5.621056576921124E-4]:7.969492429133E-1,(18[&rate=5.621056576921124E-4]:6.135498376479E-1,23[&rate=5.621056576921124E-4]:6.327279198396E-1)[&rate=5.621056576921124E-4]:1.751802271833E-1)[&rate=5.621056576921124E-4]:1.753963198733E-1,(55[&rate=5.621056576921124E-4]:6.579908970256E-1,10[&rate=5.621056576921124E-4]:6.771689792173E-1)[&rate=5.621056576921124E-4]:2.102450767201E-1)[&rate=5.621056576921124E-4]:3.155192793017E-1,((22[&rate=5.621056576921124E-4]:9.813920510775E-1,(1[&rate=5.621056576921124E-4]:1.891449179749E-1,(19[&rate=5.621056576921124E-4]:7.309760452244E-1,26[&rate=5.621056576921124E-4]:7.556335794708E-1)[&rate=5.621056576921124E-4]:2.19812708367E-1)[&rate=5.621056576921124E-4]:1.142521529442E-2)[&rate=5.621056576921124E-4]:2.986355494759E-1,39[&rate=5.621056576921124E-4]:1.183837649371E-1)[&rate=5.621056576921124E-4]:1.879614564456E-2)[&rate=5.621056576921124E-4]:1.584326163364E-1)[&rate=5.621056576921124E-4]:7.908806993583E-2)[&rate=5.621056576921124E-4]:3.510645439572E-1,38[&rate=5.621056576921124E-4]:7.202856887561E-1)[&rate=5.621056576921124E-4]:3.012572402069E-1,((((20[&rate=5.621056576921124E-4]:3.282181566495E-1,25[&rate=5.621056576921124E-4]:3.446565128139E-1)[&rate=5.621056576921124E-4]:2.899250541868E-1,28[&rate=5.621056576921124E-4]:6.729377313843E-1)[&rate=5.621056576921124E-4]:1.44019742308E-1,(24[&rate=5.621056576921124E-4]:6.315729361056E-1,(6[&rate=5.621056576921124E-4]:2.155717536762E-1,7[&rate=5.621056576921124E-4]:2.155717536762E-1)[&rate=5.621056576921124E-4]:3.091518673608E-1)[&rate=5.621056576921124E-4]:1.415489211483E-1)[&rate=5.621056576921124E-4]:2.032760923461E-1,2[&rate=5.621056576921124E-4]:7.928363057643E-1)[&rate=5.621056576921124E-4]:1.212268267034E0)[&rate=5.621056576921124E-4]:3.951965753525E-1)[&rate=5.621056576921124E-4]:5.557385724175E-3)[&rate=5.621056576921124E-4]:2.326956428782E-2,29[&rate=5.621056576921124E-4]:4.724022953338E-1)[&rate=5.621056576921124E-4]:7.679619997644E-2,((31[&rate=5.621056576921124E-4]:4.415641115564E-1,37[&rate=5.621056576921124E-4]:4.415641115564E-1)[&rate=5.621056576921124E-4]:6.965791486422E-2,32[&rate=5.621056576921124E-4]:5.959214799727E-1)[&rate=5.621056576921124E-4]:9.262127763257E-2)[&rate=5.621056576921124E-4]:2.175293550034E-2)[&rate=5.621056576921124E-4]:2.049111028471E-1,(30[&rate=5.621056576921124E-4]:5.061612005183E-1,(33[&rate=5.621056576921124E-4]:5.662664024322E-1,36[&rate=5.621056576921124E-4]:6.017855281151E-1)[&rate=5.621056576921124E-4]:5.464889644676E-2)[&rate=5.621056576921124E-4]:2.697013331394E-1);
tree STATE_12762000 [&joint=-18010.410188024332,lnP=-18010.410188024332] = [&R] (30[&rate=5.833310160122034E-4]:7.607139293111E-1,((((((((29[&rate=5.833310160122034E-4]:3.589570177021E-1,(((20[&rate=5.833310160122034E-4]:6.040478132074E-1,25[&rate=5.833310160122034E-4]:6.204861693718E-1)[&rate=5.833310160122034E-4]:1.964783499211E-1,(28[&rate=5.833310160122034E-4]:7.967124234494E-1,(24[&rate=5.833310160122034E-4]:6.942156003202E-1,(6[&rate=5.833310160122034E-4]:1.311166758197E-1,7[&rate=5.833310160122034E-4]:1.311166758197E-1)[&rate=5.833310160122034E-4]:4.56249609432E-1)[&rate=5.833310160122034E-4]:5.866120669074E-2)[&rate=5.833310160122034E-4]:5.860826022723E-2)[&rate=5.833310160122034E-4]:1.791271813949E-1,2[&rate=5.833310160122034E-4]:8.070506047974E-1)[&rate=5.833310160122034E-4]:1.508632215734E0)[&rate=5.833310160122034E-4]:6.268443533374E-2,61[&rate=5.833310160122034E-4]:5.418600322707E-1)[&rate=5.833310160122034E-4]:6.238241698415E-3,62[&rate=5.833310160122034E-4]:4.852567439146E-1)[&rate=5.833310160122034E-4]:5.101602679476E-2,14[&rate=5.833310160122034E-4]:2.564388647646E0)[&rate=5.833310160122034E-4]:6.290135638283E-2,(34[&rate=5.833310160122034E-4]:4.546393783815E-1,((31[&rate=5.833310160122034E-4]:2.186883751198E-1,37[&rate=5.833310160122034E-4]:2.186883751198E-1)[&rate=5.833310160122034E-4]:1.688007207611E-1,32[&rate=5.833310160122034E-4]:4.72188549433E-1)[&rate=5.833310160122034E-4]:1.928333426098E-1)[&rate=5.833310160122034E-4]:1.611944816411E-2)[&rate=5.833310160122034E-4]:5.103480994215E-2,(((((5[&rate=5.833310160122034E-4]:6.8351980193E-1,(13[&rate=5.833310160122034E-4]:4.025102427412E-1,9[&rate=5.833310160122034E-4]:3.641540783577E-1)[&rate=5.833310160122034E-4]:3.358040797367E-1)[&rate=5.833310160122034E-4]:3.485804368263E-3,(3[&rate=5.833310160122034E-4]:4.426020918429E-1,16[&rate=5.833310160122034E-4]:5.576705849935E-1)[&rate=5.833310160122034E-4]:1.923487199349E-1)[&rate=5.833310160122034E-4]:7.708619903722E-1,(((((51[&rate=5.833310160122034E-4]:6.301621779251E-1,(43[&rate=5.833310160122034E-4]:6.149444752351E-1,(45[&rate=5.833310160122034E-4]:5.812469488735E-1,(44[&rate=5.833310160122034E-4]:3.440122159464E-1,(50[&rate=5.833310160122034E-4]:1.117382444641E-2,40[&rate=5.833310160122034E-4]:7.144779704918E-2)[&rate=5.833310160122034E-4]:2.753041449246E-1)[&rate=5.833310160122034E-4]:2.15316924708E-1)[&rate=5.833310160122034E-4]:5.287560855334E-2)[&rate=5.833310160122034E-4]:7.549167529272E-2)[&rate=5.833310160122034E-4]:1.423094438363E-1,(11[&rate=5.833310160122034E-4]:7.053552742808E-1,17[&rate=5.833310160122034E-4]:7.437114386645E-1)[&rate=5.833310160122034E-4]:1.493081283024E-1)[&rate=5.833310160122034E-4]:3.513223447428E-1,(((47[&rate=5.833310160122034E-4]:1.955398211833E-1,(42[&rate=5.833310160122034E-4]:1.627971629671E-1,54[&rate=5.833310160122034E-4]:3.545779848848E-1)[&rate=5.833310160122034E-4]:1.630430205181E-2)[&rate=5.833310160122034E-4]:4.96965160272E-1,52[&rate=5.833310160122034E-4]:6.157926526881E-1)[&rate=5.833310160122034E-4]:8.676039033296E-3,(63[&rate=5.833310160122034E-4]:3.455970689868E-1,58[&rate=5.833310160122034E-4]:3.428573429595E-1)[&rate=5.833310160122034E-4]:3.172277871183E-1)[&rate=5.833310160122034E-4]:4.993252747827E-1)[&rate=5.833310160122034E-4]:4.432764707198E-2,(((((12[&rate=5.833310160122034E-4]:4.005281400242E-1,15[&rate=5.833310160122034E-4]:4.388843044079E-1)[&rate=5.833310160122034E-4]:2.678079202305E-1,(4[&rate=5.833310160122034E-4]:1.716527367229E-1,27[&rate=5.833310160122034E-4]:3.442554764489E-1)[&rate=5.833310160122034E-4]:4.391490769566E-1)[&rate=5.833310160122034E-4]:6.961325197588E-2,48[&rate=5.833310160122034E-4]:7.379493122306E-1)[&rate=5.833310160122034E-4]:1.09205032715E-1,8[&rate=5.833310160122034E-4]:8.389351668635E-1)[&rate=5.833310160122034E-4]:2.369195042833E-1,(49[&rate=5.833310160122034E-4]:6.819513927985E-1,((41[&rate=5.833310160122034E-4]:4.091285522805E-1,46[&rate=5.833310160122034E-4]:4.310463604996E-1)[&rate=5.833310160122034E-4]:2.104462752216E-1,53[&rate=5.833310160122034E-4]:6.497118138035E-1)[&rate=5.833310160122034E-4]:3.497930502262E-2)[&rate=5.833310160122034E-4]:4.021224564303E-1)[&rate=5.833310160122034E-4]:1.662395451691E-1)[&rate=5.833310160122034E-4]:4.116838084289E-2,(((22[&rate=5.833310160122034E-4]:1.008700625478E0,(1[&rate=5.833310160122034E-4]:4.390473923516E-2,(19[&rate=5.833310160122034E-4]:7.324622875577E-1,26[&rate=5.833310160122034E-4]:7.571198218041E-1)[&rate=5.833310160122034E-4]:7.308628729397E-2)[&rate=5.833310160122034E-4]:1.839739684344E-1)[&rate=5.833310160122034E-4]:2.755963683265E-1,(((21[&rate=5.833310160122034E-4]:7.582171531831E-1,(18[&rate=5.833310160122034E-4]:4.075935122681E-1,23[&rate=5.833310160122034E-4]:4.267715944598E-1)[&rate=5.833310160122034E-4]:3.424044628329E-1)[&rate=5.833310160122034E-4]:1.912358045589E-1,(55[&rate=5.833310160122034E-4]:5.839190040952E-1,10[&rate=5.833310160122034E-4]:6.030970862869E-1)[&rate=5.833310160122034E-4]:2.614243646058E-1)[&rate=5.833310160122034E-4]:3.230395799213E-1,39[&rate=5.833310160122034E-4]:1.218076061565E-1)[&rate=5.833310160122034E-4]:8.455520314301E-4)[&rate=5.833310160122034E-4]:6.060395713524E-2,(57[&rate=5.833310160122034E-4]:3.648609082672E-1,((60[&rate=5.833310160122034E-4]:8.588402823269E-2,59[&rate=5.833310160122034E-4]:8.040457617775E-2)[&rate=5.833310160122034E-4]:1.762831624277E-2,56[&rate=5.833310160122034E-4]:1.007726184479E-1)[&rate=5.833310160122034E-4]:2.613485637918E-1)[&rate=5.833310160122034E-4]:1.064971549522E0)[&rate=5.833310160122034E-4]:3.425205717809E-2)[&rate=5.833310160122034E-4]:1.910433556761E-1)[&rate=5.833310160122034E-4]:1.356192611254E-1,38[&rate=5.833310160122034E-4]:5.386923372479E-1)[&rate=5.833310160122034E-4]:9.133862315513E-1,35[&rate=5.833310160122034E-4]:6.073297103516E-1)[&rate=5.833310160122034E-4]:1.139174780486E-1)[&rate=5.833310160122034E-4]:4.074141973677E-2,36[&rate=5.833310160122034E-4]:7.838465316343E-1)[&rate=5.833310160122034E-4]:1.778572712918E-2,33[&rate=5.833310160122034E-4]:7.661131330806E-1)[&rate=5.833310160122034E-4]:1.093548945912E-1);
tree STATE_12764000 [&joint=-18019.782211929713,lnP=-18019.782211929713] = [&R] ((30[&rate=5.680105222877094E-4]:6.655536716213E-1,(((((((24[&rate=5.680105222877094E-4]:5.873163765582E-1,(6[&rate=5.680105222877094E-4]:2.20359472438E-1,7[&rate=5.680105222877094E-4]:2.20359472438E-1)[&rate=5.680105222877094E-4]:2.601075890517E-1)[&rate=5.680105222877094E-4]:1.830038267756E-1,((20[&rate=5.680105222877094E-4]:4.198604689179E-1,25[&rate=5.680105222877094E-4]:4.362988250823E-1)[&rate=5.680105222877094E-4]:2.264566815035E-1,28[&rate=5.680105222877094E-4]:7.011116709695E-1)[&rate=5.680105222877094E-4]:1.130441488028E-1)[&rate=5.680105222877094E-4]:3.54975533255E-1,2[&rate=5.680105222877094E-4]:9.417340927532E-1)[&rate=5.680105222877094E-4]:1.453761496284E0,(14[&rate=5.680105222877094E-4]:2.485591371284E0,(29[&rate=5.680105222877094E-4]:2.506043526751E-1,62[&rate=5.680105222877094E-4]:3.079814018554E-1)[&rate=5.680105222877094E-4]:1.49494092492E-1)[&rate=5.680105222877094E-4]:3.867134104036E-2)[&rate=5.680105222877094E-4]:3.956535011081E-2,61[&rate=5.680105222877094E-4]:5.985537155531E-1)[&rate=5.680105222877094E-4]:6.35939905761E-2,(34[&rate=5.680105222877094E-4]:4.679271183751E-1,((31[&rate=5.680105222877094E-4]:2.012543334587E-1,37[&rate=5.680105222877094E-4]:2.012543334587E-1)[&rate=5.680105222877094E-4]:3.278638461614E-1,32[&rate=5.680105222877094E-4]:6.138176331722E-1)[&rate=5.680105222877094E-4]:6.449199886413E-2)[&rate=5.680105222877094E-4]:2.963757153013E-3)[&rate=5.680105222877094E-4]:4.122619346649E-2,(((((5[&rate=5.680105222877094E-4]:6.877855283924E-1,(13[&rate=5.680105222877094E-4]:5.185898216371E-1,9[&rate=5.680105222877094E-4]:4.802336572536E-1)[&rate=5.680105222877094E-4]:2.239902273031E-1)[&rate=5.680105222877094E-4]:5.126168022363E-2,(3[&rate=5.680105222877094E-4]:2.73440491693E-1,16[&rate=5.680105222877094E-4]:3.885089848436E-1)[&rate=5.680105222877094E-4]:4.135519224026E-1)[&rate=5.680105222877094E-4]:6.580968599463E-1,((57[&rate=5.680105222877094E-4]:5.469046986367E-1,((60[&rate=5.680105222877094E-4]:2.824059130332E-1,59[&rate=5.680105222877094E-4]:2.769264609782E-1)[&rate=5.680105222877094E-4]:6.82768813249E-2,56[&rate=5.680105222877094E-4]:3.479430683305E-1)[&rate=5.680105222877094E-4]:1.962219042786E-1)[&rate=5.680105222877094E-4]:9.839723651936E-1,(((((45[&rate=5.680105222877094E-4]:7.834065445317E-1,((44[&rate=5.680105222877094E-4]:3.545752036975E-1,43[&rate=5.680105222877094E-4]:3.573149297248E-1)[&rate=5.680105222877094E-4]:2.700826840782E-1,(50[&rate=5.680105222877094E-4]:9.371531057137E-3,40[&rate=5.680105222877094E-4]:6.964550365991E-2)[&rate=5.680105222877094E-4]:5.577521101431E-1)[&rate=5.680105222877094E-4]:1.36830848537E-1)[&rate=5.680105222877094E-4]:1.776652136914E-1,(51[&rate=5.680105222877094E-4]:5.328476282175E-1,(11[&rate=5.680105222877094E-4]:4.327900386566E-1,17[&rate=5.680105222877094E-4]:4.711462030403E-1)[&rate=5.680105222877094E-4]:1.822493703828E-1)[&rate=5.680105222877094E-4]:3.487720752111E-1)[&rate=5.680105222877094E-4]:9.256657534705E-2,((63[&rate=5.680105222877094E-4]:2.596560105923E-1,58[&rate=5.680105222877094E-4]:2.56916284565E-1)[&rate=5.680105222877094E-4]:6.106420129798E-1,(((54[&rate=5.680105222877094E-4]:3.75734590109E-1,42[&rate=5.680105222877094E-4]:1.839537681912E-1)[&rate=5.680105222877094E-4]:1.343329355046E-1,47[&rate=5.680105222877094E-4]:3.347250598602E-1)[&rate=5.680105222877094E-4]:1.768631332913E-1,52[&rate=5.680105222877094E-4]:4.348758643843E-1)[&rate=5.680105222877094E-4]:3.970659948042E-1)[&rate=5.680105222877094E-4]:1.422444195872E-1)[&rate=5.680105222877094E-4]:2.403152861901E-1,(((8[&rate=5.680105222877094E-4]:3.615352555208E-1,48[&rate=5.680105222877094E-4]:3.697544336028E-1)[&rate=5.680105222877094E-4]:6.300651106865E-1,((4[&rate=5.680105222877094E-4]:2.064040756633E-1,27[&rate=5.680105222877094E-4]:3.790068153893E-1)[&rate=5.680105222877094E-4]:6.725881667264E-1,(12[&rate=5.680105222877094E-4]:4.534469113945E-1,15[&rate=5.680105222877094E-4]:4.918030757782E-1)[&rate=5.680105222877094E-4]:4.830795775703E-1)[&rate=5.680105222877094E-4]:6.329305532448E-2)[&rate=5.680105222877094E-4]:1.035027805237E-1,(((53[&rate=5.680105222877094E-4]:3.457283237466E-1,46[&rate=5.680105222877094E-4]:3.375091456643E-1)[&rate=5.680105222877094E-4]:1.812859391832E-1,41[&rate=5.680105222877094E-4]:4.968772766284E-1)[&rate=5.680105222877094E-4]:1.682356256092E-1,49[&rate=5.680105222877094E-4]:6.925101625114E-1)[&rate=5.680105222877094E-4]:4.108121623016E-1)[&rate=5.680105222877094E-4]:1.933710209746E-1)[&rate=5.680105222877094E-4]:3.597108184706E-2,(((22[&rate=5.680105222877094E-4]:1.036211701836E0,(1[&rate=5.680105222877094E-4]:2.21199811268E-1,(19[&rate=5.680105222877094E-4]:8.069700898877E-1,26[&rate=5.680105222877094E-4]:8.316276241342E-1)[&rate=5.680105222877094E-4]:1.758735569968E-1)[&rate=5.680105222877094E-4]:3.418997275948E-2)[&rate=5.680105222877094E-4]:1.553798562718E-1,((21[&rate=5.680105222877094E-4]:6.461949035032E-1,(18[&rate=5.680105222877094E-4]:5.835190553445E-1,23[&rate=5.680105222877094E-4]:6.026971375362E-1)[&rate=5.680105222877094E-4]:5.445667007669E-2)[&rate=5.680105222877094E-4]:1.063075214102E-1,(55[&rate=5.680105222877094E-4]:6.096057458492E-1,10[&rate=5.680105222877094E-4]:6.28783828041E-1)[&rate=5.680105222877094E-4]:3.878709002328E-2)[&rate=5.680105222877094E-4]:4.281302290844E-1)[&rate=5.680105222877094E-4]:1.353920368702E-1,39[&rate=5.680105222877094E-4]:1.653397593613E-1)[&rate=5.680105222877094E-4]:9.335206553381E-2)[&rate=5.680105222877094E-4]:2.560989646942E-2)[&rate=5.680105222877094E-4]:6.352727870468E-2)[&rate=5.680105222877094E-4]:5.120438757875E-1,38[&rate=5.680105222877094E-4]:8.543934238018E-1)[&rate=5.680105222877094E-4]:6.977007778932E-1,35[&rate=5.680105222877094E-4]:7.073453432475E-1)[&rate=5.680105222877094E-4]:4.225277659665E-3)[&rate=5.680105222877094E-4]:8.239835126047E-2)[&rate=5.680105222877094E-4]:5.328706169879E-2,(33[&rate=5.680105222877094E-4]:7.948758857182E-1,36[&rate=5.680105222877094E-4]:8.30395011401E-1)[&rate=5.680105222877094E-4]:3.871894596258E-2);
tree STATE_12766000 [&joint=-18020.320220254955,lnP=-18020.320220254955] = [&R] (((36[&rate=5.495422375120485E-4]:6.799984252206E-1,33[&rate=5.495422375120485E-4]:6.444792995377E-1)[&rate=5.495422375120485E-4]:1.125855500411E-1,30[&rate=5.495422375120485E-4]:6.423107512182E-1)[&rate=5.495422375120485E-4]:2.406466669656E-1,(((31[&rate=5.495422375120485E-4]:1.771456488944E-1,37[&rate=5.495422375120485E-4]:1.771456488944E-1)[&rate=5.495422375120485E-4]:6.342394774007E-2,32[&rate=5.495422375120485E-4]:3.252690501865E-1)[&rate=5.495422375120485E-4]:4.871509103546E-1,(((((((((13[&rate=5.495422375120485E-4]:4.334449807581E-1,9[&rate=5.495422375120485E-4]:3.950888163747E-1)[&rate=5.495422375120485E-4]:5.00584474441E-1,(3[&rate=5.495422375120485E-4]:6.134139055414E-1,16[&rate=5.495422375120485E-4]:7.28482398692E-1)[&rate=5.495422375120485E-4]:2.137662345895E-1)[&rate=5.495422375120485E-4]:3.209364632254E-1,5[&rate=5.495422375120485E-4]:1.200171397877E0)[&rate=5.495422375120485E-4]:3.843475902602E-1,(((((45[&rate=5.495422375120485E-4]:7.866464122154E-1,(43[&rate=5.495422375120485E-4]:6.983635857591E-1,((50[&rate=5.495422375120485E-4]:2.315624590499E-1,40[&rate=5.495422375120485E-4]:2.918364316527E-1)[&rate=5.495422375120485E-4]:3.970328560693E-1,44[&rate=5.495422375120485E-4]:6.861295616946E-1)[&rate=5.495422375120485E-4]:9.494298037064E-3)[&rate=5.495422375120485E-4]:6.910474426458E-2)[&rate=5.495422375120485E-4]:1.228904042995E-1,(51[&rate=5.495422375120485E-4]:5.692648127923E-1,(11[&rate=5.495422375120485E-4]:6.079342420353E-1,17[&rate=5.495422375120485E-4]:6.46290406419E-1)[&rate=5.495422375120485E-4]:4.352235157887E-2)[&rate=5.495422375120485E-4]:2.608199489281E-1)[&rate=5.495422375120485E-4]:1.37696123872E-1,((63[&rate=5.495422375120485E-4]:3.468382693257E-1,58[&rate=5.495422375120485E-4]:3.440985432984E-1)[&rate=5.495422375120485E-4]:4.844920925616E-1,(52[&rate=5.495422375120485E-4]:5.822453397134E-1,((47[&rate=5.495422375120485E-4]:1.173248581656E-1,42[&rate=5.495422375120485E-4]:1.008865020012E-1)[&rate=5.495422375120485E-4]:2.329757147909E-2,54[&rate=5.495422375120485E-4]:3.15964895398E-1)[&rate=5.495422375120485E-4]:5.183352388359E-1)[&rate=5.495422375120485E-4]:2.107288577902E-1)[&rate=5.495422375120485E-4]:1.748066880887E-1)[&rate=5.495422375120485E-4]:2.077556367312E-1,(((48[&rate=5.495422375120485E-4]:7.186777734539E-1,(4[&rate=5.495422375120485E-4]:1.074360392057E-1,27[&rate=5.495422375120485E-4]:2.800387789317E-1)[&rate=5.495422375120485E-4]:5.53707487673E-1)[&rate=5.495422375120485E-4]:2.300499230397E-1,(8[&rate=5.495422375120485E-4]:6.41582880681E-1,49[&rate=5.495422375120485E-4]:6.498020587631E-1)[&rate=5.495422375120485E-4]:2.989256377305E-1)[&rate=5.495422375120485E-4]:1.115857381143E-1,((12[&rate=5.495422375120485E-4]:4.516416979041E-1,15[&rate=5.495422375120485E-4]:4.899978622878E-1)[&rate=5.495422375120485E-4]:6.036782334177E-1,(53[&rate=5.495422375120485E-4]:7.521373285622E-1,(46[&rate=5.495422375120485E-4]:6.8723778436E-1,41[&rate=5.495422375120485E-4]:6.653199761409E-1)[&rate=5.495422375120485E-4]:5.668036611989E-2)[&rate=5.495422375120485E-4]:3.059223287872E-1)[&rate=5.495422375120485E-4]:4.993503286132E-3)[&rate=5.495422375120485E-4]:1.974148685375E-1)[&rate=5.495422375120485E-4]:1.008207484315E-1,((39[&rate=5.495422375120485E-4]:2.136583134116E-2,((22[&rate=5.495422375120485E-4]:1.015379219996E0,(1[&rate=5.495422375120485E-4]:8.105419693504E-2,(19[&rate=5.495422375120485E-4]:7.137757868233E-1,26[&rate=5.495422375120485E-4]:7.384333210697E-1)[&rate=5.495422375120485E-4]:1.289222457283E-1)[&rate=5.495422375120485E-4]:1.535031052528E-1)[&rate=5.495422375120485E-4]:1.145343671045E-1,((21[&rate=5.495422375120485E-4]:7.656915334352E-1,(18[&rate=5.495422375120485E-4]:3.033213490745E-1,23[&rate=5.495422375120485E-4]:3.224994312662E-1)[&rate=5.495422375120485E-4]:4.541510062786E-1)[&rate=5.495422375120485E-4]:1.426829651519E-1,(55[&rate=5.495422375120485E-4]:7.207020935793E-1,10[&rate=5.495422375120485E-4]:7.398801757711E-1)[&rate=5.495422375120485E-4]:8.356281596677E-2)[&rate=5.495422375120485E-4]:2.105801844038E-1)[&rate=5.495422375120485E-4]:5.309607985696E-2)[&rate=5.495422375120485E-4]:1.291960404884E-1,(57[&rate=5.495422375120485E-4]:5.150213535263E-1,(56[&rate=5.495422375120485E-4]:3.821257597577E-1,(60[&rate=5.495422375120485E-4]:3.507521008574E-1,59[&rate=5.495422375120485E-4]:3.452726488024E-1)[&rate=5.495422375120485E-4]:3.411338492791E-2)[&rate=5.495422375120485E-4]:1.30155867741E-1)[&rate=5.495422375120485E-4]:8.82115860769E-1)[&rate=5.495422375120485E-4]:1.340145770078E-1)[&rate=5.495422375120485E-4]:2.506274708065E-1)[&rate=5.495422375120485E-4]:6.371380454791E-1,38[&rate=5.495422375120485E-4]:1.166862513068E0)[&rate=5.495422375120485E-4]:2.111466893619E-1,(((24[&rate=5.495422375120485E-4]:7.831436350896E-1,(6[&rate=5.495422375120485E-4]:2.094294260017E-1,7[&rate=5.495422375120485E-4]:2.094294260017E-1)[&rate=5.495422375120485E-4]:4.668648940193E-1)[&rate=5.495422375120485E-4]:1.561984823325E-2,((20[&rate=5.495422375120485E-4]:2.469926888141E-1,25[&rate=5.495422375120485E-4]:2.634310449785E-1)[&rate=5.495422375120485E-4]:1.762152421453E-1,28[&rate=5.495422375120485E-4]:4.780024515075E-1)[&rate=5.495422375120485E-4]:3.645966482538E-1)[&rate=5.495422375120485E-4]:7.050441399198E-2,2[&rate=5.495422375120485E-4]:6.857062534792E-1)[&rate=5.495422375120485E-4]:1.675864592786E0)[&rate=5.495422375120485E-4]:4.474528270592E-2,(29[&rate=5.495422375120485E-4]:3.936858927677E-1,62[&rate=5.495422375120485E-4]:4.51062941948E-1)[&rate=5.495422375120485E-4]:5.590443337432E-2)[&rate=5.495422375120485E-4]:7.134901731356E-2,(34[&rate=5.495422375120485E-4]:4.371355095507E-1,(14[&rate=5.495422375120485E-4]:2.515134647664E0,61[&rate=5.495422375120485E-4]:5.498603007821E-1)[&rate=5.495422375120485E-4]:7.853203936974E-2)[&rate=5.495422375120485E-4]:1.27655825387E-2)[&rate=5.495422375120485E-4]:1.52567736964E-2,35[&rate=5.495422375120485E-4]:6.646114176983E-1)[&rate=5.495422375120485E-4]:1.368795810941E-1)[&rate=5.495422375120485E-4]:2.098817199376E-1);
tree STATE_12768000 [&joint=-18011.052584556797,lnP=-18011.052584556797] = [&R] ((((31[&rate=5.634591208302141E-4]:8.124408866273E-2,37[&rate=5.634591208302141E-4]:8.124408866273E-2)[&rate=5.634591208302141E-4]:2.290603152206E-1,32[&rate=5.634591208302141E-4]:3.950038574354E-1)[&rate=5.634591208302141E-4]:3.219472699272E-1,((36[&rate=5.634591208302141E-4]:6.565351182144E-1,33[&rate=5.634591208302141E-4]:6.210159925315E-1)[&rate=5.634591208302141E-4]:6.191539962803E-3,35[&rate=5.634591208302141E-4]:6.4086873468E-1)[&rate=5.634591208302141E-4]:6.515343093392E-2)[&rate=5.634591208302141E-4]:5.699310058432E-3,((((((3[&rate=5.634591208302141E-4]:7.690846843421E-1,((13[&rate=5.634591208302141E-4]:3.277977278576E-1,9[&rate=5.634591208302141E-4]:2.894415634742E-1)[&rate=5.634591208302141E-4]:4.319942072973E-1,(16[&rate=5.634591208302141E-4]:7.518309179068E-1,5[&rate=5.634591208302141E-4]:6.888172192767E-1)[&rate=5.634591208302141E-4]:1.618019533043E-2)[&rate=5.634591208302141E-4]:1.161420642555E-1)[&rate=5.634591208302141E-4]:5.673307859317E-1,((57[&rate=5.634591208302141E-4]:3.926163210309E-1,(56[&rate=5.634591208302141E-4]:3.578673573528E-1,(59[&rate=5.634591208302141E-4]:3.516565891703E-1,60[&rate=5.634591208302141E-4]:3.571360412252E-1)[&rate=5.634591208302141E-4]:3.471042155224E-3)[&rate=5.634591208302141E-4]:3.200923765047E-2)[&rate=5.634591208302141E-4]:1.107191676004E0,((39[&rate=5.634591208302141E-4]:9.534412643858E-2,(((21[&rate=5.634591208302141E-4]:7.616070265419E-1,(18[&rate=5.634591208302141E-4]:3.589343214941E-1,23[&rate=5.634591208302141E-4]:3.781124036858E-1)[&rate=5.634591208302141E-4]:3.944535269657E-1)[&rate=5.634591208302141E-4]:2.18058694323E-1,(55[&rate=5.634591208302141E-4]:5.881524430729E-1,10[&rate=5.634591208302141E-4]:6.073305252647E-1)[&rate=5.634591208302141E-4]:2.87403688751E-1)[&rate=5.634591208302141E-4]:1.736011174678E-1,((22[&rate=5.634591208302141E-4]:8.839344726175E-1,1[&rate=5.634591208302141E-4]:1.031125548092E-1)[&rate=5.634591208302141E-4]:2.187542249906E-4,(19[&rate=5.634591208302141E-4]:5.258335990621E-1,26[&rate=5.634591208302141E-4]:5.504911333086E-1)[&rate=5.634591208302141E-4]:3.391415455886E-1)[&rate=5.634591208302141E-4]:2.800725155999E-1)[&rate=5.634591208302141E-4]:9.276221961261E-2)[&rate=5.634591208302141E-4]:1.482930114937E-1,(((((44[&rate=5.634591208302141E-4]:6.59157953082E-1,(43[&rate=5.634591208302141E-4]:5.999294972955E-1,(50[&rate=5.634591208302141E-4]:9.421989827238E-2,40[&rate=5.634591208302141E-4]:1.544938708752E-1)[&rate=5.634591208302141E-4]:4.454356264204E-1)[&rate=5.634591208302141E-4]:6.196818181379E-2)[&rate=5.634591208302141E-4]:4.839608034547E-2,45[&rate=5.634591208302141E-4]:7.294718416465E-1)[&rate=5.634591208302141E-4]:1.653977770189E-1,(51[&rate=5.634591208302141E-4]:7.725924324199E-1,(11[&rate=5.634591208302141E-4]:7.684712327226E-1,17[&rate=5.634591208302141E-4]:8.068273971063E-1)[&rate=5.634591208302141E-4]:8.631298051918E-2)[&rate=5.634591208302141E-4]:4.282513145096E-2)[&rate=5.634591208302141E-4]:8.341703337487E-3,(((54[&rate=5.634591208302141E-4]:4.278658198536E-1,(47[&rate=5.634591208302141E-4]:2.404495214019E-1,42[&rate=5.634591208302141E-4]:2.240111652376E-1)[&rate=5.634591208302141E-4]:1.207383269832E-2)[&rate=5.634591208302141E-4]:4.159684561866E-1,(63[&rate=5.634591208302141E-4]:2.895798341039E-1,58[&rate=5.634591208302141E-4]:2.868401080765E-1)[&rate=5.634591208302141E-4]:3.405558117995E-1)[&rate=5.634591208302141E-4]:6.763693379104E-2,52[&rate=5.634591208302141E-4]:6.594164153107E-1)[&rate=5.634591208302141E-4]:1.643428518976E-1)[&rate=5.634591208302141E-4]:2.72001290942E-1,(((48[&rate=5.634591208302141E-4]:7.079898084923E-1,((4[&rate=5.634591208302141E-4]:1.480257027641E-1,27[&rate=5.634591208302141E-4]:3.206284424901E-1)[&rate=5.634591208302141E-4]:6.944742935E-2,53[&rate=5.634591208302141E-4]:2.777471047169E-1)[&rate=5.634591208302141E-4]:4.32982429803E-1)[&rate=5.634591208302141E-4]:1.141583529829E-2,8[&rate=5.634591208302141E-4]:7.111864657085E-1)[&rate=5.634591208302141E-4]:2.275496709251E-1,((41[&rate=5.634591208302141E-4]:8.017533091963E-1,(46[&rate=5.634591208302141E-4]:6.833656528216E-1,49[&rate=5.634591208302141E-4]:6.888451048763E-1)[&rate=5.634591208302141E-4]:1.403054645938E-1)[&rate=5.634591208302141E-4]:6.603557928248E-2,(12[&rate=5.634591208302141E-4]:3.211012076241E-1,15[&rate=5.634591208302141E-4]:3.594573720078E-1)[&rate=5.634591208302141E-4]:5.740849411285E-1)[&rate=5.634591208302141E-4]:5.176916596304E-2)[&rate=5.634591208302141E-4]:2.309970242566E-1)[&rate=5.634591208302141E-4]:1.396574016996E-1)[&rate=5.634591208302141E-4]:9.595516636611E-3)[&rate=5.634591208302141E-4]:8.592254173227E-2)[&rate=5.634591208302141E-4]:6.64287123439E-1,38[&rate=5.634591208302141E-4]:9.979628676852E-1)[&rate=5.634591208302141E-4]:4.700140279786E-1,62[&rate=5.634591208302141E-4]:5.521897858503E-1)[&rate=5.634591208302141E-4]:2.404796901932E-2,29[&rate=5.634591208302141E-4]:5.188607056893E-1)[&rate=5.634591208302141E-4]:1.158496882866E-2,(61[&rate=5.634591208302141E-4]:6.491882004499E-1,(((34[&rate=5.634591208302141E-4]:4.307944104096E-1,((24[&rate=5.634591208302141E-4]:7.346452214768E-1,(6[&rate=5.634591208302141E-4]:1.772331083991E-1,7[&rate=5.634591208302141E-4]:1.772331083991E-1)[&rate=5.634591208302141E-4]:4.505627980091E-1)[&rate=5.634591208302141E-4]:1.58622657632E-1,((28[&rate=5.634591208302141E-4]:4.053296024088E-1,2[&rate=5.634591208302141E-4]:1.779323421347E-1)[&rate=5.634591208302141E-4]:4.147780816022E-1,(20[&rate=5.634591208302141E-4]:3.038296780256E-1,25[&rate=5.634591208302141E-4]:3.2026803419E-1)[&rate=5.634591208302141E-4]:4.614834854374E-1)[&rate=5.634591208302141E-4]:1.169958115361E-1)[&rate=5.634591208302141E-4]:1.748852229332E0)[&rate=5.634591208302141E-4]:8.391702561349E-3,14[&rate=5.634591208302141E-4]:2.595717290454E0)[&rate=5.634591208302141E-4]:1.316240945151E-3,30[&rate=5.634591208302141E-4]:5.115406052822E-1)[&rate=5.634591208302141E-4]:1.742901593277E-2)[&rate=5.634591208302141E-4]:1.476053302959E-3)[&rate=5.634591208302141E-4]:5.286050060806E-2);
tree STATE_12770000 [&joint=-18009.91138600729,lnP=-18009.91138600729] = [&R] ((((14[&rate=5.060674806974553E-4]:2.602357140427E0,((34[&rate=5.060674806974553E-4]:4.362252374919E-1,30[&rate=5.060674806974553E-4]:5.072634888581E-1)[&rate=5.060674806974553E-4]:5.145641188965E-3,((((((6[&rate=5.060674806974553E-4]:1.61765620848E-1,7[&rate=5.060674806974553E-4]:1.61765620848E-1)[&rate=5.060674806974553E-4]:5.097926256834E-1,(20[&rate=5.060674806974553E-4]:2.579217873738E-1,25[&rate=5.060674806974553E-4]:2.743601435382E-1)[&rate=5.060674806974553E-4]:5.095268701165E-1)[&rate=5.060674806974553E-4]:5.300434827139E-2,(28[&rate=5.060674806974553E-4]:3.763318516839E-1,2[&rate=5.060674806974553E-4]:1.489345914098E-1)[&rate=5.060674806974553E-4]:4.989156746258E-1)[&rate=5.060674806974553E-4]:4.731846934991E-2,24[&rate=5.060674806974553E-4]:8.787303792212E-1)[&rate=5.060674806974553E-4]:1.766060494969E0,61[&rate=5.060674806974553E-4]:6.247220067604E-1)[&rate=5.060674806974553E-4]:4.895600909209E-3,29[&rate=5.060674806974553E-4]:5.093990284347E-1)[&rate=5.060674806974553E-4]:3.010101612341E-3)[&rate=5.060674806974553E-4]:4.455084262898E-3)[&rate=5.060674806974553E-4]:2.688892265283E-2,(62[&rate=5.060674806974553E-4]:5.150098775635E-1,(((3[&rate=5.060674806974553E-4]:1.145193647494E0,(16[&rate=5.060674806974553E-4]:7.862687304457E-1,((13[&rate=5.060674806974553E-4]:2.173720086177E-1,9[&rate=5.060674806974553E-4]:1.790158442342E-1)[&rate=5.060674806974553E-4]:5.143811888658E-1,5[&rate=5.060674806974553E-4]:6.769586769357E-1)[&rate=5.060674806974553E-4]:4.629635487993E-2)[&rate=5.060674806974553E-4]:4.739934101985E-1)[&rate=5.060674806974553E-4]:2.250555183283E-1,(((22[&rate=5.060674806974553E-4]:8.109827873549E-1,(1[&rate=5.060674806974553E-4]:2.375862094679E-2,(19[&rate=5.060674806974553E-4]:3.794884951856E-1,26[&rate=5.060674806974553E-4]:4.04146029432E-1)[&rate=5.060674806974553E-4]:4.059139613777E-1)[&rate=5.060674806974553E-4]:6.402248599891E-3)[&rate=5.060674806974553E-4]:5.400089999599E-1,(39[&rate=5.060674806974553E-4]:1.2008258301E-1,((21[&rate=5.060674806974553E-4]:3.981502650374E-1,(18[&rate=5.060674806974553E-4]:2.205788299053E-1,23[&rate=5.060674806974553E-4]:2.39756912097E-1)[&rate=5.060674806974553E-4]:1.6935225705E-1)[&rate=5.060674806974553E-4]:6.100068564334E-1,(55[&rate=5.060674806974553E-4]:7.007848986329E-1,10[&rate=5.060674806974553E-4]:7.199629808246E-1)[&rate=5.060674806974553E-4]:2.03262633797E-1)[&rate=5.060674806974553E-4]:2.626103930459E-1)[&rate=5.060674806974553E-4]:6.926536868851E-2)[&rate=5.060674806974553E-4]:6.243225597079E-2,((57[&rate=5.060674806974553E-4]:5.845907043325E-1,(59[&rate=5.060674806974553E-4]:3.888798871122E-1,(60[&rate=5.060674806974553E-4]:3.269229486932E-1,56[&rate=5.060674806974553E-4]:3.241832226657E-1)[&rate=5.060674806974553E-4]:6.743639047391E-2)[&rate=5.060674806974553E-4]:1.902313651653E-1)[&rate=5.060674806974553E-4]:8.969168129167E-1,((((((50[&rate=5.060674806974553E-4]:1.062467768814E-1,40[&rate=5.060674806974553E-4]:1.665207494842E-1)[&rate=5.060674806974553E-4]:5.327528998346E-1,45[&rate=5.060674806974553E-4]:7.184517315105E-1)[&rate=5.060674806974553E-4]:3.16159480475E-2,(44[&rate=5.060674806974553E-4]:7.009162370629E-1,43[&rate=5.060674806974553E-4]:7.036559630903E-1)[&rate=5.060674806974553E-4]:2.723363427599E-2)[&rate=5.060674806974553E-4]:1.352923003963E-1,(51[&rate=5.060674806974553E-4]:7.794673115823E-1,(11[&rate=5.060674806974553E-4]:3.888704537128E-1,17[&rate=5.060674806974553E-4]:4.272266180965E-1)[&rate=5.060674806974553E-4]:4.727886386913E-1)[&rate=5.060674806974553E-4]:2.644061357749E-2)[&rate=5.060674806974553E-4]:3.37107286403E-1,(((63[&rate=5.060674806974553E-4]:2.542739512469E-1,58[&rate=5.060674806974553E-4]:2.515342252196E-1)[&rate=5.060674806974553E-4]:3.733538273693E-1,52[&rate=5.060674806974553E-4]:5.892716142325E-1)[&rate=5.060674806974553E-4]:2.183637051792E-1,(54[&rate=5.060674806974553E-4]:4.067914515261E-1,(47[&rate=5.060674806974553E-4]:2.091965071125E-1,42[&rate=5.060674806974553E-4]:1.927581509481E-1)[&rate=5.060674806974553E-4]:2.225247866027E-2)[&rate=5.060674806974553E-4]:6.528986624061E-1)[&rate=5.060674806974553E-4]:3.35379892151E-1)[&rate=5.060674806974553E-4]:7.228970900432E-2,(((46[&rate=5.060674806974553E-4]:6.796501310577E-1,41[&rate=5.060674806974553E-4]:6.577323228386E-1)[&rate=5.060674806974553E-4]:1.078038396712E-1,((53[&rate=5.060674806974553E-4]:6.989432879387E-1,(12[&rate=5.060674806974553E-4]:1.895366182263E-1,15[&rate=5.060674806974553E-4]:2.2789278261E-1)[&rate=5.060674806974553E-4]:5.066669436848E-1)[&rate=5.060674806974553E-4]:1.374112584066E-2,(48[&rate=5.060674806974553E-4]:6.354720067476E-1,((4[&rate=5.060674806974553E-4]:1.385437079453E-1,27[&rate=5.060674806974553E-4]:3.111464476713E-1)[&rate=5.060674806974553E-4]:4.098996097652E-1,8[&rate=5.060674806974553E-4]:5.977583862036E-1)[&rate=5.060674806974553E-4]:2.949444246192E-2)[&rate=5.060674806974553E-4]:7.447268100422E-2)[&rate=5.060674806974553E-4]:8.298873503178E-2)[&rate=5.060674806974553E-4]:9.138495941877E-2,49[&rate=5.060674806974553E-4]:8.843183822023E-1)[&rate=5.060674806974553E-4]:4.131783191866E-1)[&rate=5.060674806974553E-4]:1.140807613394E-2)[&rate=5.060674806974553E-4]:1.684803288596E-2)[&rate=5.060674806974553E-4]:1.2120868418E-1)[&rate=5.060674806974553E-4]:4.408651408395E-1,38[&rate=5.060674806974553E-4]:8.083745806338E-1)[&rate=5.060674806974553E-4]:6.224224067431E-1)[&rate=5.060674806974553E-4]:8.612030857964E-2)[&rate=5.060674806974553E-4]:3.03238919511E-2,((31[&rate=5.060674806974553E-4]:1.006106221463E-1,37[&rate=5.060674806974553E-4]:1.006106221463E-1)[&rate=5.060674806974553E-4]:4.589974937494E-1,32[&rate=5.060674806974553E-4]:6.443075694477E-1)[&rate=5.060674806974553E-4]:6.911372176116E-2)[&rate=5.060674806974553E-4]:5.236278201265E-2,((33[&rate=5.060674806974553E-4]:6.264556402739E-1,36[&rate=5.060674806974553E-4]:6.619747659568E-1)[&rate=5.060674806974553E-4]:3.20345262476E-3,35[&rate=5.060674806974553E-4]:6.433202950843E-1)[&rate=5.060674806974553E-4]:1.115348163885E-1);
tree STATE_12772000 [&joint=-18002.435309772558,lnP=-18002.435309772558] = [&R] (((31[&rate=6.204452226358446E-4]:4.311739697211E-1,37[&rate=6.204452226358446E-4]:4.311739697211E-1)[&rate=6.204452226358446E-4]:4.463619870409E-2,32[&rate=6.204452226358446E-4]:5.605096219772E-1)[&rate=6.204452226358446E-4]:1.509030741929E-1,(35[&rate=6.204452226358446E-4]:6.72983244524E-1,((33[&rate=6.204452226358446E-4]:5.372990748746E-1,36[&rate=6.204452226358446E-4]:5.728182005574E-1)[&rate=6.204452226358446E-4]:1.038058090839E-1,(((((20[&rate=6.204452226358446E-4]:5.392257415947E-1,25[&rate=6.204452226358446E-4]:5.556640977591E-1)[&rate=6.204452226358446E-4]:2.286078697571E-1,(28[&rate=6.204452226358446E-4]:3.331240142427E-1,2[&rate=6.204452226358446E-4]:1.057267539686E-1)[&rate=6.204452226358446E-4]:4.895041176572E-1)[&rate=6.204452226358446E-4]:2.107583792932E-2,((6[&rate=6.204452226358446E-4]:2.625304504572E-1,7[&rate=6.204452226358446E-4]:2.625304504572E-1)[&rate=6.204452226358446E-4]:3.278149527753E-1,24[&rate=6.204452226358446E-4]:6.97194718301E-1)[&rate=6.204452226358446E-4]:1.026736350898E-1)[&rate=6.204452226358446E-4]:1.825877815477E0,(((3[&rate=6.204452226358446E-4]:7.946018405801E-1,((13[&rate=6.204452226358446E-4]:7.375100890885E-1,9[&rate=6.204452226358446E-4]:6.99153924705E-1)[&rate=6.204452226358446E-4]:4.044107410586E-2,(16[&rate=6.204452226358446E-4]:7.298145974035E-1,5[&rate=6.204452226358446E-4]:6.668008987734E-1)[&rate=6.204452226358446E-4]:5.635574387315E-2)[&rate=6.204452226358446E-4]:1.234999924541E-1)[&rate=6.204452226358446E-4]:6.620571728554E-1,((57[&rate=6.204452226358446E-4]:4.078417178774E-1,(60[&rate=6.204452226358446E-4]:3.261404996085E-1,(59[&rate=6.204452226358446E-4]:3.200855717415E-1,56[&rate=6.204452226358446E-4]:3.228252977688E-1)[&rate=6.204452226358446E-4]:5.754758120468E-4)[&rate=6.204452226358446E-4]:8.170121826892E-2)[&rate=6.204452226358446E-4]:1.082383735962E0,(((((21[&rate=6.204452226358446E-4]:7.091856386585E-1,(18[&rate=6.204452226358446E-4]:2.827724062742E-1,23[&rate=6.204452226358446E-4]:3.019504884659E-1)[&rate=6.204452226358446E-4]:4.181940543023E-1)[&rate=6.204452226358446E-4]:1.542793943838E-1,(55[&rate=6.204452226358446E-4]:7.076143320627E-1,10[&rate=6.204452226358446E-4]:7.267924142544E-1)[&rate=6.204452226358446E-4]:5.174111193873E-2)[&rate=6.204452226358446E-4]:4.147245186637E-1,(22[&rate=6.204452226358446E-4]:9.365109192337E-1,(1[&rate=6.204452226358446E-4]:6.995177086897E-2,(19[&rate=6.204452226358446E-4]:7.934459940153E-1,26[&rate=6.204452226358446E-4]:8.181035282618E-1)[&rate=6.204452226358446E-4]:3.814961247014E-2)[&rate=6.204452226358446E-4]:8.573723055652E-2)[&rate=6.204452226358446E-4]:3.52637536582E-1)[&rate=6.204452226358446E-4]:2.70164773578E-3,39[&rate=6.204452226358446E-4]:1.302062679352E-1)[&rate=6.204452226358446E-4]:6.045577257403E-2,((((11[&rate=6.204452226358446E-4]:7.461000013977E-1,17[&rate=6.204452226358446E-4]:7.844561657814E-1)[&rate=6.204452226358446E-4]:1.550741202354E-1,((45[&rate=6.204452226358446E-4]:7.461896093172E-1,((44[&rate=6.204452226358446E-4]:6.611226273521E-1,43[&rate=6.204452226358446E-4]:6.638623533795E-1)[&rate=6.204452226358446E-4]:1.31254339364E-2,(50[&rate=6.204452226358446E-4]:1.362664972797E-1,40[&rate=6.204452226358446E-4]:1.965404698825E-1)[&rate=6.204452226358446E-4]:4.804473174334E-1)[&rate=6.204452226358446E-4]:5.002373980963E-2)[&rate=6.204452226358446E-4]:1.439156066158E-1,51[&rate=6.204452226358446E-4]:8.106531611385E-1)[&rate=6.204452226358446E-4]:8.329179672687E-3)[&rate=6.204452226358446E-4]:2.995673516675E-1,((((42[&rate=6.204452226358446E-4]:1.0442161142E-1,47[&rate=6.204452226358446E-4]:1.208599675844E-1)[&rate=6.204452226358446E-4]:5.969313683353E-2,54[&rate=6.204452226358446E-4]:3.558955701713E-1)[&rate=6.204452226358446E-4]:1.875237642961E-1,52[&rate=6.204452226358446E-4]:2.913645399469E-1)[&rate=6.204452226358446E-4]:3.158067188411E-1,(63[&rate=6.204452226358446E-4]:1.536130129369E-1,58[&rate=6.204452226358446E-4]:1.508732869095E-1)[&rate=6.204452226358446E-4]:4.919144102348E-1)[&rate=6.204452226358446E-4]:5.113784336907E-1)[&rate=6.204452226358446E-4]:2.423120747623E-2,((49[&rate=6.204452226358446E-4]:6.989015983016E-1,(46[&rate=6.204452226358446E-4]:6.77413736428E-1,41[&rate=6.204452226358446E-4]:6.554959282089E-1)[&rate=6.204452226358446E-4]:1.600840981894E-2)[&rate=6.204452226358446E-4]:2.823470316683E-2,(((4[&rate=6.204452226358446E-4]:1.358832331292E-1,27[&rate=6.204452226358446E-4]:3.084859728552E-1)[&rate=6.204452226358446E-4]:5.124024839678E-1,53[&rate=6.204452226358446E-4]:7.085596896997E-1)[&rate=6.204452226358446E-4]:1.866365353886E-2,((12[&rate=6.204452226358446E-4]:3.479530321285E-1,15[&rate=6.204452226358446E-4]:3.863091965122E-1)[&rate=6.204452226358446E-4]:3.539954073381E-1,(48[&rate=6.204452226358446E-4]:6.990233311489E-1,8[&rate=6.204452226358446E-4]:6.908041530668E-1)[&rate=6.204452226358446E-4]:2.925108317677E-3)[&rate=6.204452226358446E-4]:2.25351777444E-2)[&rate=6.204452226358446E-4]:2.652684257473E-3)[&rate=6.204452226358446E-4]:4.978363793084E-1)[&rate=6.204452226358446E-4]:3.966196247194E-2)[&rate=6.204452226358446E-4]:5.298807086393E-2)[&rate=6.204452226358446E-4]:2.157486280897E-1)[&rate=6.204452226358446E-4]:3.580645507338E-1,38[&rate=6.204452226358446E-4]:8.119838381417E-1)[&rate=6.204452226358446E-4]:6.466390430546E-1)[&rate=6.204452226358446E-4]:3.328893876117E-2,(62[&rate=6.204452226358446E-4]:5.714391703085E-1,(30[&rate=6.204452226358446E-4]:5.015817374108E-1,((14[&rate=6.204452226358446E-4]:2.535135398866E0,34[&rate=6.204452226358446E-4]:3.786042213824E-1)[&rate=6.204452226358446E-4]:2.434253635188E-2,(29[&rate=6.204452226358446E-4]:4.661629925367E-1,61[&rate=6.204452226358446E-4]:5.863815717717E-1)[&rate=6.204452226358446E-4]:7.822016563714E-3)[&rate=6.204452226358446E-4]:2.759672831038E-2)[&rate=6.204452226358446E-4]:1.248038371737E-2)[&rate=6.204452226358446E-4]:4.685539835512E-3)[&rate=6.204452226358446E-4]:7.60312463406E-3)[&rate=6.204452226358446E-4]:1.821715837997E-2)[&rate=6.204452226358446E-4]:2.750048989739E-2);
tree STATE_12774000 [&joint=-18006.967715019506,lnP=-18006.967715019506] = [&R] ((((34[&rate=5.762072126572844E-4]:3.754484770104E-1,(62[&rate=5.762072126572844E-4]:4.498263301102E-1,61[&rate=5.762072126572844E-4]:5.126678601648E-1)[&rate=5.762072126572844E-4]:5.40374474467E-2)[&rate=5.762072126572844E-4]:6.343154370582E-2,((29[&rate=5.762072126572844E-4]:4.497328931955E-1,((2[&rate=5.762072126572844E-4]:8.093886955155E-1,(28[&rate=5.762072126572844E-4]:8.642112792768E-1,(((6[&rate=5.762072126572844E-4]:1.554921457824E-1,7[&rate=5.762072126572844E-4]:1.554921457824E-1)[&rate=5.762072126572844E-4]:4.453669058343E-1,24[&rate=5.762072126572844E-4]:7.077083666852E-1)[&rate=5.762072126572844E-4]:5.056162941677E-2,(20[&rate=5.762072126572844E-4]:2.585482018488E-1,25[&rate=5.762072126572844E-4]:2.749865580132E-1)[&rate=5.762072126572844E-4]:4.887628901435E-1)[&rate=5.762072126572844E-4]:6.210566673648E-2)[&rate=5.762072126572844E-4]:1.725746765127E-1)[&rate=5.762072126572844E-4]:1.579230907999E0,(((3[&rate=5.762072126572844E-4]:1.195400283745E0,((13[&rate=5.762072126572844E-4]:7.380420154574E-1,9[&rate=5.762072126572844E-4]:6.996858510739E-1)[&rate=5.762072126572844E-4]:2.220721011311E-1,(16[&rate=5.762072126572844E-4]:7.816925696146E-1,5[&rate=5.762072126572844E-4]:7.186788709845E-1)[&rate=5.762072126572844E-4]:1.866407250561E-1)[&rate=5.762072126572844E-4]:3.421354822246E-1)[&rate=5.762072126572844E-4]:2.367996718395E-1,((57[&rate=5.762072126572844E-4]:4.023337310707E-1,(56[&rate=5.762072126572844E-4]:3.625042406298E-1,(59[&rate=5.762072126572844E-4]:2.837681432068E-1,60[&rate=5.762072126572844E-4]:2.892475952617E-1)[&rate=5.762072126572844E-4]:7.599637139566E-2)[&rate=5.762072126572844E-4]:3.708976441332E-2)[&rate=5.762072126572844E-4]:1.119389756841E0,(((((((50[&rate=5.762072126572844E-4]:8.119118648833E-2,40[&rate=5.762072126572844E-4]:1.414651590911E-1)[&rate=5.762072126572844E-4]:2.281087894236E-1,44[&rate=5.762072126572844E-4]:3.668342224873E-1)[&rate=5.762072126572844E-4]:2.907312589638E-1,(45[&rate=5.762072126572844E-4]:5.96560093314E-1,43[&rate=5.762072126572844E-4]:5.773820111223E-1)[&rate=5.762072126572844E-4]:8.292319635618E-2)[&rate=5.762072126572844E-4]:7.411785882933E-2,((11[&rate=5.762072126572844E-4]:6.950381656946E-1,17[&rate=5.762072126572844E-4]:7.333943300783E-1)[&rate=5.762072126572844E-4]:3.50670113491E-2,51[&rate=5.762072126572844E-4]:6.479133962218E-1)[&rate=5.762072126572844E-4]:2.623569748321E-2)[&rate=5.762072126572844E-4]:4.387094489029E-1,((((54[&rate=5.762072126572844E-4]:2.570924981242E-1,42[&rate=5.762072126572844E-4]:6.53116762065E-2)[&rate=5.762072126572844E-4]:9.731688438902E-2,47[&rate=5.762072126572844E-4]:1.790669167599E-1)[&rate=5.762072126572844E-4]:5.37445861787E-1,(63[&rate=5.762072126572844E-4]:1.809516817638E-1,58[&rate=5.762072126572844E-4]:1.782119557364E-1)[&rate=5.762072126572844E-4]:4.972049323996E-1)[&rate=5.762072126572844E-4]:1.074262322915E-2,52[&rate=5.762072126572844E-4]:6.505430730089E-1)[&rate=5.762072126572844E-4]:4.62315469599E-1)[&rate=5.762072126572844E-4]:9.194914425798E-2,(((49[&rate=5.762072126572844E-4]:6.928146853826E-1,(8[&rate=5.762072126572844E-4]:6.733856120355E-1,48[&rate=5.762072126572844E-4]:6.816047901175E-1)[&rate=5.762072126572844E-4]:1.120989526501E-2)[&rate=5.762072126572844E-4]:3.278403281154E-2,((53[&rate=5.762072126572844E-4]:7.001585118775E-1,(4[&rate=5.762072126572844E-4]:1.184039329242E-1,27[&rate=5.762072126572844E-4]:2.910066726502E-1)[&rate=5.762072126572844E-4]:5.214806063505E-1)[&rate=5.762072126572844E-4]:1.358620289196E-2,(12[&rate=5.762072126572844E-4]:2.392395492691E-1,15[&rate=5.762072126572844E-4]:2.775957136528E-1)[&rate=5.762072126572844E-4]:4.717654394727E-1)[&rate=5.762072126572844E-4]:1.459372945226E-2)[&rate=5.762072126572844E-4]:1.375867315007E-1,(41[&rate=5.762072126572844E-4]:6.519507459486E-1,46[&rate=5.762072126572844E-4]:6.738685541677E-1)[&rate=5.762072126572844E-4]:1.838374434724E-1)[&rate=5.762072126572844E-4]:4.23814017993E-1)[&rate=5.762072126572844E-4]:5.817633442385E-2,((39[&rate=5.762072126572844E-4]:1.32862565837E-1,((21[&rate=5.762072126572844E-4]:6.915718328083E-1,(18[&rate=5.762072126572844E-4]:2.960634113057E-1,23[&rate=5.762072126572844E-4]:3.152414934974E-1)[&rate=5.762072126572844E-4]:3.872892434205E-1)[&rate=5.762072126572844E-4]:1.797689863808E-1,(55[&rate=5.762072126572844E-4]:6.089803717507E-1,10[&rate=5.762072126572844E-4]:6.281584539424E-1)[&rate=5.762072126572844E-4]:1.582508583975E-1)[&rate=5.762072126572844E-4]:4.122066781546E-1)[&rate=5.762072126572844E-4]:5.121101424245E-2,(22[&rate=5.762072126572844E-4]:8.568770333563E-1,(1[&rate=5.762072126572844E-4]:3.685092846322E-2,(19[&rate=5.762072126572844E-4]:7.748476460698E-1,26[&rate=5.762072126572844E-4]:7.995051803163E-1)[&rate=5.762072126572844E-4]:2.36471180099E-2)[&rate=5.762072126572844E-4]:3.920418708486E-2)[&rate=5.762072126572844E-4]:4.888403823396E-1)[&rate=5.762072126572844E-4]:8.712961929253E-2)[&rate=5.762072126572844E-4]:3.944946074257E-3)[&rate=5.762072126572844E-4]:1.597915361652E-1)[&rate=5.762072126572844E-4]:3.494268726942E-1,38[&rate=5.762072126572844E-4]:7.788871022508E-1)[&rate=5.762072126572844E-4]:6.261708574285E-1)[&rate=5.762072126572844E-4]:1.783909250997E-2)[&rate=5.762072126572844E-4]:3.396654310228E-2,30[&rate=5.762072126572844E-4]:4.836994362978E-1)[&rate=5.762072126572844E-4]:2.621883578459E-2)[&rate=5.762072126572844E-4]:2.88081112604E-3,14[&rate=5.762072126572844E-4]:2.598292009326E0)[&rate=5.762072126572844E-4]:7.582768727549E-2,(((33[&rate=5.762072126572844E-4]:5.338408348378E-1,36[&rate=5.762072126572844E-4]:5.693599605207E-1)[&rate=5.762072126572844E-4]:9.720396706573E-2,((31[&rate=5.762072126572844E-4]:6.36528427609E-2,37[&rate=5.762072126572844E-4]:6.36528427609E-2)[&rate=5.762072126572844E-4]:2.987822776354E-1,32[&rate=5.762072126572844E-4]:4.471345739484E-1)[&rate=5.762072126572844E-4]:2.085003918895E-1)[&rate=5.762072126572844E-4]:4.076990187309E-3,35[&rate=5.762072126572844E-4]:6.487829942765E-1)[&rate=5.762072126572844E-4]:6.825907675371E-2);
tree STATE_12776000 [&joint=-18006.84005002436,lnP=-18006.84005002436] = [&R] (((35[&rate=5.422128247547597E-4]:6.33648171592E-1,(33[&rate=5.422128247547597E-4]:6.051361526981E-1,36[&rate=5.422128247547597E-4]:6.40655278381E-1)[&rate=5.422128247547597E-4]:1.485081670823E-2)[&rate=5.422128247547597E-4]:7.719938388284E-5,((31[&rate=5.422128247547597E-4]:2.04281096751E-1,37[&rate=5.422128247547597E-4]:2.04281096751E-1)[&rate=5.422128247547597E-4]:1.987200990945E-1,32[&rate=5.422128247547597E-4]:4.877006493976E-1)[&rate=5.422128247547597E-4]:1.56953683327E-1)[&rate=5.422128247547597E-4]:6.607672106872E-2,((34[&rate=5.422128247547597E-4]:4.04766853766E-1,((((((13[&rate=5.422128247547597E-4]:7.258959486259E-1,9[&rate=5.422128247547597E-4]:6.875397842424E-1)[&rate=5.422128247547597E-4]:6.912086996012E-2,5[&rate=5.422128247547597E-4]:7.402222980382E-1)[&rate=5.422128247547597E-4]:3.809293920218E-1,(16[&rate=5.422128247547597E-4]:9.553836283255E-1,3[&rate=5.422128247547597E-4]:8.403151351749E-1)[&rate=5.422128247547597E-4]:2.287817603646E-1)[&rate=5.422128247547597E-4]:2.54210213896E-1,((57[&rate=5.422128247547597E-4]:3.998478965786E-1,(60[&rate=5.422128247547597E-4]:3.121609078352E-1,(59[&rate=5.422128247547597E-4]:2.871346440734E-1,56[&rate=5.422128247547597E-4]:2.898743701008E-1)[&rate=5.422128247547597E-4]:1.954681170679E-2)[&rate=5.422128247547597E-4]:8.768698874345E-2)[&rate=5.422128247547597E-4]:1.050534155085E0,((((22[&rate=5.422128247547597E-4]:1.064919938454E0,(1[&rate=5.422128247547597E-4]:1.777608154572E-1,(19[&rate=5.422128247547597E-4]:7.498439392307E-1,26[&rate=5.422128247547597E-4]:7.745014734772E-1)[&rate=5.422128247547597E-4]:1.89560711843E-1)[&rate=5.422128247547597E-4]:1.06337205189E-1)[&rate=5.422128247547597E-4]:1.457906329269E-1,39[&rate=5.422128247547597E-4]:4.906673576492E-2)[&rate=5.422128247547597E-4]:9.559711283363E-2,((21[&rate=5.422128247547597E-4]:6.913313561488E-1,(23[&rate=5.422128247547597E-4]:5.100739284105E-1,18[&rate=5.422128247547597E-4]:4.908958462188E-1)[&rate=5.422128247547597E-4]:1.92216331848E-1)[&rate=5.422128247547597E-4]:3.382893062357E-1,(55[&rate=5.422128247547597E-4]:6.367772274504E-1,10[&rate=5.422128247547597E-4]:6.559553096421E-1)[&rate=5.422128247547597E-4]:2.887338458931E-1)[&rate=5.422128247547597E-4]:2.657281177208E-1)[&rate=5.422128247547597E-4]:5.53068938262E-2,(((((11[&rate=5.422128247547597E-4]:5.203986737036E-1,17[&rate=5.422128247547597E-4]:5.587548380873E-1)[&rate=5.422128247547597E-4]:1.503823224495E-1,51[&rate=5.422128247547597E-4]:5.885892153313E-1)[&rate=5.422128247547597E-4]:1.847360360645E-1,(45[&rate=5.422128247547597E-4]:6.100332849164E-1,(43[&rate=5.422128247547597E-4]:5.760715341908E-1,((50[&rate=5.422128247547597E-4]:1.219663897992E-1,40[&rate=5.422128247547597E-4]:1.822403624019E-1)[&rate=5.422128247547597E-4]:3.88067660819E-1,44[&rate=5.422128247547597E-4]:5.675682971935E-1)[&rate=5.422128247547597E-4]:5.763510969886E-3)[&rate=5.422128247547597E-4]:1.478366853392E-2)[&rate=5.422128247547597E-4]:2.427440212739E-1)[&rate=5.422128247547597E-4]:4.511406333112E-2,((52[&rate=5.422128247547597E-4]:5.319935471277E-1,((42[&rate=5.422128247547597E-4]:8.261988906999E-2,47[&rate=5.422128247547597E-4]:9.905824523436E-2)[&rate=5.422128247547597E-4]:8.792468369294E-2,54[&rate=5.422128247547597E-4]:3.623253946807E-1)[&rate=5.422128247547597E-4]:4.217229469675E-1)[&rate=5.422128247547597E-4]:8.711782427422E-2,(63[&rate=5.422128247547597E-4]:1.802770234518E-1,58[&rate=5.422128247547597E-4]:1.775372974244E-1)[&rate=5.422128247547597E-4]:4.771905123338E-1)[&rate=5.422128247547597E-4]:1.993279433251E-1)[&rate=5.422128247547597E-4]:3.285071162769E-1,(((41[&rate=5.422128247547597E-4]:5.829842039723E-1,46[&rate=5.422128247547597E-4]:6.049020121914E-1)[&rate=5.422128247547597E-4]:1.103888193466E-1,(12[&rate=5.422128247547597E-4]:3.706979766957E-1,15[&rate=5.422128247547597E-4]:4.090541410794E-1)[&rate=5.422128247547597E-4]:3.50072306897E-1)[&rate=5.422128247547597E-4]:1.538425443656E-1,((53[&rate=5.422128247547597E-4]:6.809800515523E-1,(48[&rate=5.422128247547597E-4]:6.472667995223E-1,(4[&rate=5.422128247547597E-4]:1.446463052891E-1,27[&rate=5.422128247547597E-4]:3.172490450151E-1)[&rate=5.422128247547597E-4]:4.45086247658E-1)[&rate=5.422128247547597E-4]:3.097352600242E-2)[&rate=5.422128247547597E-4]:2.002951020183E-3,(49[&rate=5.422128247547597E-4]:6.196750069147E-1,8[&rate=5.422128247547597E-4]:6.114558288326E-1)[&rate=5.422128247547597E-4]:6.056826963027E-2)[&rate=5.422128247547597E-4]:1.943695514134E-1)[&rate=5.422128247547597E-4]:3.545253838674E-1)[&rate=5.422128247547597E-4]:4.480513333864E-2)[&rate=5.422128247547597E-4]:3.835966773105E-3)[&rate=5.422128247547597E-4]:1.22240126265E-1)[&rate=5.422128247547597E-4]:3.695449645505E-1,38[&rate=5.422128247547597E-4]:6.901123479584E-1)[&rate=5.422128247547597E-4]:6.593075937173E-1,(2[&rate=5.422128247547597E-4]:9.13724062579E-1,((20[&rate=5.422128247547597E-4]:4.623064240876E-1,25[&rate=5.422128247547597E-4]:4.78744780252E-1)[&rate=5.422128247547597E-4]:3.602165307859E-1,(28[&rate=5.422128247547597E-4]:8.559773378565E-1,((6[&rate=5.422128247547597E-4]:1.768124308187E-1,7[&rate=5.422128247547597E-4]:1.768124308187E-1)[&rate=5.422128247547597E-4]:4.382484154039E-1,24[&rate=5.422128247547597E-4]:7.219101612911E-1)[&rate=5.422128247547597E-4]:9.023156012694E-2)[&rate=5.422128247547597E-4]:2.134013756506E-2)[&rate=5.422128247547597E-4]:2.638038474315E-1)[&rate=5.422128247547597E-4]:1.419257522932E0)[&rate=5.422128247547597E-4]:9.954932245037E-2)[&rate=5.422128247547597E-4]:5.120418862214E-2,((62[&rate=5.422128247547597E-4]:5.733653613034E-1,((14[&rate=5.422128247547597E-4]:2.575738941205E0,61[&rate=5.422128247547597E-4]:6.104645943228E-1)[&rate=5.422128247547597E-4]:1.790467120429E-2,30[&rate=5.422128247547597E-4]:5.081506862922E-1)[&rate=5.422128247547597E-4]:7.837625830905E-3)[&rate=5.422128247547597E-4]:6.281468053842E-3,29[&rate=5.422128247547597E-4]:5.222697801769E-1)[&rate=5.422128247547597E-4]:4.739513577451E-3)[&rate=5.422128247547597E-4]:4.437749774395E-2);
tree STATE_12778000 [&joint=-18014.17180135142,lnP=-18014.17180135142] = [&R] ((((29[&rate=5.53125761869402E-4]:4.347961020294E-1,30[&rate=5.53125761869402E-4]:4.347961020294E-1)[&rate=5.53125761869402E-4]:7.620380908275E-3,((((6[&rate=5.53125761869402E-4]:2.149780966538E-1,7[&rate=5.53125761869402E-4]:2.149780966538E-1)[&rate=5.53125761869402E-4]:3.681560228309E-1,24[&rate=5.53125761869402E-4]:6.899834345532E-1)[&rate=5.53125761869402E-4]:2.98632192847E-1,((2[&rate=5.53125761869402E-4]:5.456212950605E-1,28[&rate=5.53125761869402E-4]:7.730185553345E-1)[&rate=5.53125761869402E-4]:1.156584163599E-1,(20[&rate=5.53125761869402E-4]:3.047740394039E-1,25[&rate=5.53125761869402E-4]:3.212123955683E-1)[&rate=5.53125761869402E-4]:5.291084117425E-1)[&rate=5.53125761869402E-4]:1.437742721442E-1)[&rate=5.53125761869402E-4]:1.578273902017E0,34[&rate=5.53125761869402E-4]:3.555638313865E-1)[&rate=5.53125761869402E-4]:1.581440018504E-2)[&rate=5.53125761869402E-4]:4.686493246972E-2,((61[&rate=5.53125761869402E-4]:5.245591549201E-1,(((3[&rate=5.53125761869402E-4]:1.256981180857E0,((13[&rate=5.53125761869402E-4]:6.889075836061E-1,9[&rate=5.53125761869402E-4]:6.505514192226E-1)[&rate=5.53125761869402E-4]:1.989882783941E-1,(16[&rate=5.53125761869402E-4]:6.747069675474E-1,5[&rate=5.53125761869402E-4]:6.116932689173E-1)[&rate=5.53125761869402E-4]:2.21408072535E-1)[&rate=5.53125761869402E-4]:4.759346339253E-1)[&rate=5.53125761869402E-4]:2.772160927049E-1,((((((21[&rate=5.53125761869402E-4]:7.143834923676E-1,(23[&rate=5.53125761869402E-4]:3.277085041231E-1,18[&rate=5.53125761869402E-4]:3.085304219313E-1)[&rate=5.53125761869402E-4]:3.976338923542E-1)[&rate=5.53125761869402E-4]:9.398356985905E-2,(55[&rate=5.53125761869402E-4]:6.099740824857E-1,10[&rate=5.53125761869402E-4]:6.291521646774E-1)[&rate=5.53125761869402E-4]:9.42833907E-2)[&rate=5.53125761869402E-4]:4.784889396934E-1,(22[&rate=5.53125761869402E-4]:9.999827502831E-1,(1[&rate=5.53125761869402E-4]:4.605380057813E-2,(19[&rate=5.53125761869402E-4]:6.966651150963E-1,26[&rate=5.53125761869402E-4]:7.213226493427E-1)[&rate=5.53125761869402E-4]:1.110325210984E-1)[&rate=5.53125761869402E-4]:1.731070318967E-1)[&rate=5.53125761869402E-4]:2.978321557466E-1)[&rate=5.53125761869402E-4]:3.706663467611E-2,39[&rate=5.53125761869402E-4]:1.732377050894E-1)[&rate=5.53125761869402E-4]:7.642724486062E-2,(57[&rate=5.53125761869402E-4]:3.965940083707E-1,(60[&rate=5.53125761869402E-4]:1.663743921148E-1,(56[&rate=5.53125761869402E-4]:1.118717352214E-1,59[&rate=5.53125761869402E-4]:1.091320091941E-1)[&rate=5.53125761869402E-4]:5.176293086574E-2)[&rate=5.53125761869402E-4]:2.302196162559E-1)[&rate=5.53125761869402E-4]:1.099646284045E0)[&rate=5.53125761869402E-4]:5.322448031495E-2,(((((11[&rate=5.53125761869402E-4]:3.521252579043E-1,17[&rate=5.53125761869402E-4]:3.90481422288E-1)[&rate=5.53125761869402E-4]:3.752281645304E-1,51[&rate=5.53125761869402E-4]:6.451616416129E-1)[&rate=5.53125761869402E-4]:1.686404789438E-1,((44[&rate=5.53125761869402E-4]:6.087537083632E-1,(43[&rate=5.53125761869402E-4]:4.709937464203E-1,(50[&rate=5.53125761869402E-4]:6.779288902367E-2,40[&rate=5.53125761869402E-4]:1.280668616264E-1)[&rate=5.53125761869402E-4]:3.429268847938E-1)[&rate=5.53125761869402E-4]:1.404996879703E-1)[&rate=5.53125761869402E-4]:7.125364228732E-2,45[&rate=5.53125761869402E-4]:7.019251588697E-1)[&rate=5.53125761869402E-4]:1.913290164815E-1)[&rate=5.53125761869402E-4]:1.367725142051E-1,((52[&rate=5.53125761869402E-4]:3.707513416602E-1,((54[&rate=5.53125761869402E-4]:3.439446708116E-1,42[&rate=5.53125761869402E-4]:1.521638488938E-1)[&rate=5.53125761869402E-4]:4.249601839911E-2,47[&rate=5.53125761869402E-4]:2.110982234573E-1)[&rate=5.53125761869402E-4]:2.3636544697E-1)[&rate=5.53125761869402E-4]:1.451001523482E-1,(63[&rate=5.53125761869402E-4]:1.545747303457E-1,58[&rate=5.53125761869402E-4]:1.518350043183E-1)[&rate=5.53125761869402E-4]:3.996329280464E-1)[&rate=5.53125761869402E-4]:4.347231407534E-1)[&rate=5.53125761869402E-4]:2.053575708165E-1,((((48[&rate=5.53125761869402E-4]:6.536115020979E-1,49[&rate=5.53125761869402E-4]:6.536115020979E-1)[&rate=5.53125761869402E-4]:4.345309931303E-3,(12[&rate=5.53125761869402E-4]:2.182518066969E-1,15[&rate=5.53125761869402E-4]:2.566079710806E-1)[&rate=5.53125761869402E-4]:4.397050053323E-1)[&rate=5.53125761869402E-4]:9.011200023255E-2,(8[&rate=5.53125761869402E-4]:6.363477009768E-1,(53[&rate=5.53125761869402E-4]:5.984844765051E-1,(4[&rate=5.53125761869402E-4]:2.956547059125E-2,27[&rate=5.53125761869402E-4]:2.021682103173E-1)[&rate=5.53125761869402E-4]:5.086450333111E-1)[&rate=5.53125761869402E-4]:4.882212858134E-2)[&rate=5.53125761869402E-4]:1.035019332029E-1)[&rate=5.53125761869402E-4]:1.442742234009E-1,(41[&rate=5.53125761869402E-4]:6.545985258496E-1,46[&rate=5.53125761869402E-4]:6.765163340687E-1)[&rate=5.53125761869402E-4]:2.103472495392E-1)[&rate=5.53125761869402E-4]:3.457809507375E-1)[&rate=5.53125761869402E-4]:1.387380466044E-1)[&rate=5.53125761869402E-4]:2.340475693244E-1)[&rate=5.53125761869402E-4]:6.808526398622E-2,38[&rate=5.53125761869402E-4]:5.995428115206E-1)[&rate=5.53125761869402E-4]:7.779619231584E-1)[&rate=5.53125761869402E-4]:8.350526135072E-2,62[&rate=5.53125761869402E-4]:5.452228862163E-1)[&rate=5.53125761869402E-4]:1.435578371478E-3)[&rate=5.53125761869402E-4]:9.435556507302E-2,(14[&rate=5.53125761869402E-4]:2.654570733124E0,((35[&rate=5.53125761869402E-4]:5.694757495256E-1,(33[&rate=5.53125761869402E-4]:5.51041378229E-1,36[&rate=5.53125761869402E-4]:5.865605039118E-1)[&rate=5.53125761869402E-4]:4.77316911104E-3)[&rate=5.53125761869402E-4]:4.744371786586E-2,((31[&rate=5.53125761869402E-4]:4.109867431073E-1,37[&rate=5.53125761869402E-4]:4.109867431073E-1)[&rate=5.53125761869402E-4]:7.08195528784E-2,32[&rate=5.53125761869402E-4]:5.665057495378E-1)[&rate=5.53125761869402E-4]:6.134267960246E-2)[&rate=5.53125761869402E-4]:8.057364016156E-2)[&rate=5.53125761869402E-4]:1.455917347368E-2);
tree STATE_12780000 [&joint=-18012.82763828564,lnP=-18012.82763828564] = [&R] (((((34[&rate=5.49810432577967E-4]:3.865726364484E-1,61[&rate=5.49810432577967E-4]:5.778294670495E-1)[&rate=5.49810432577967E-4]:3.496237114014E-3,((28[&rate=5.49810432577967E-4]:8.163674575557E-1,((20[&rate=5.49810432577967E-4]:3.718745638962E-1,25[&rate=5.49810432577967E-4]:3.883129200606E-1)[&rate=5.49810432577967E-4]:3.225914562961E-1,2[&rate=5.49810432577967E-4]:5.218632804663E-1)[&rate=5.49810432577967E-4]:6.710691681533E-2)[&rate=5.49810432577967E-4]:1.666430003075E-1,((6[&rate=5.49810432577967E-4]:1.745647379391E-1,7[&rate=5.49810432577967E-4]:1.745647379391E-1)[&rate=5.49810432577967E-4]:4.225633762634E-1,24[&rate=5.49810432577967E-4]:7.039774292711E-1)[&rate=5.49810432577967E-4]:2.351974121537E-1)[&rate=5.49810432577967E-4]:1.662219730169E0)[&rate=5.49810432577967E-4]:1.178820833128E-2,(((3[&rate=5.49810432577967E-4]:1.167054532165E0,((13[&rate=5.49810432577967E-4]:6.463876577512E-1,9[&rate=5.49810432577967E-4]:6.080314933677E-1)[&rate=5.49810432577967E-4]:4.194744685687E-1,(16[&rate=5.49810432577967E-4]:8.000497699551E-1,5[&rate=5.49810432577967E-4]:7.370360713249E-1)[&rate=5.49810432577967E-4]:2.740315344471E-1)[&rate=5.49810432577967E-4]:2.080417209138E-1)[&rate=5.49810432577967E-4]:1.988669673024E-1,((((((21[&rate=5.49810432577967E-4]:6.917008699532E-1,(23[&rate=5.49810432577967E-4]:3.384559390036E-1,18[&rate=5.49810432577967E-4]:3.192778568118E-1)[&rate=5.49810432577967E-4]:3.642038350592E-1)[&rate=5.49810432577967E-4]:1.308745233647E-1,(55[&rate=5.49810432577967E-4]:6.13513423505E-1,10[&rate=5.49810432577967E-4]:6.326915056967E-1)[&rate=5.49810432577967E-4]:1.049523807719E-1)[&rate=5.49810432577967E-4]:3.302697959033E-1,39[&rate=5.49810432577967E-4]:2.16025771446E-3)[&rate=5.49810432577967E-4]:4.772365334566E-2,(22[&rate=5.49810432577967E-4]:1.019381409707E0,(1[&rate=5.49810432577967E-4]:1.814731107216E-1,(19[&rate=5.49810432577967E-4]:6.771040713981E-1,26[&rate=5.49810432577967E-4]:7.017616056446E-1)[&rate=5.49810432577967E-4]:2.6601287494E-1)[&rate=5.49810432577967E-4]:5.708638117671E-2)[&rate=5.49810432577967E-4]:1.921463369699E-1)[&rate=5.49810432577967E-4]:1.164061318688E-2,(57[&rate=5.49810432577967E-4]:3.573038965396E-1,(56[&rate=5.49810432577967E-4]:1.543870479109E-1,(60[&rate=5.49810432577967E-4]:1.489212651674E-1,59[&rate=5.49810432577967E-4]:1.434418131124E-1)[&rate=5.49810432577967E-4]:8.205508771146E-3)[&rate=5.49810432577967E-4]:2.001771226011E-1)[&rate=5.49810432577967E-4]:9.507959701732E-1)[&rate=5.49810432577967E-4]:8.346072162108E-2,(((((11[&rate=5.49810432577967E-4]:5.124506463389E-1,17[&rate=5.49810432577967E-4]:5.508068107226E-1)[&rate=5.49810432577967E-4]:1.046909581143E-1,51[&rate=5.49810432577967E-4]:5.349498236313E-1)[&rate=5.49810432577967E-4]:3.828619571008E-1,((45[&rate=5.49810432577967E-4]:6.048690904848E-1,43[&rate=5.49810432577967E-4]:5.856910082931E-1)[&rate=5.49810432577967E-4]:7.124767345401E-2,(44[&rate=5.49810432577967E-4]:6.086970968416E-1,(50[&rate=5.49810432577967E-4]:1.197819655199E-1,40[&rate=5.49810432577967E-4]:1.800559381227E-1)[&rate=5.49810432577967E-4]:4.313808847462E-1)[&rate=5.49810432577967E-4]:4.550185887814E-2)[&rate=5.49810432577967E-4]:3.211470715878E-1)[&rate=5.49810432577967E-4]:9.52243869852E-2,((((47[&rate=5.49810432577967E-4]:1.940215251847E-1,42[&rate=5.49810432577967E-4]:1.775831690203E-1)[&rate=5.49810432577967E-4]:4.206942018828E-2,54[&rate=5.49810432577967E-4]:4.114334111263E-1)[&rate=5.49810432577967E-4]:3.828291284557E-1,52[&rate=5.49810432577967E-4]:5.422077450615E-1)[&rate=5.49810432577967E-4]:3.461696283439E-2,(63[&rate=5.49810432577967E-4]:1.478013877098E-1,58[&rate=5.49810432577967E-4]:1.450616616824E-1)[&rate=5.49810432577967E-4]:4.673794845698E-1)[&rate=5.49810432577967E-4]:4.362114598213E-1)[&rate=5.49810432577967E-4]:8.451418258638E-2,((12[&rate=5.49810432577967E-4]:6.271731066239E-1,15[&rate=5.49810432577967E-4]:6.655292710076E-1)[&rate=5.49810432577967E-4]:1.328941132821E-1,(((48[&rate=5.49810432577967E-4]:6.852851508979E-1,((4[&rate=5.49810432577967E-4]:1.724324473563E-1,27[&rate=5.49810432577967E-4]:3.450351870823E-1)[&rate=5.49810432577967E-4]:3.834335017724E-1,49[&rate=5.49810432577967E-4]:6.134001957038E-1)[&rate=5.49810432577967E-4]:7.188495519407E-2)[&rate=5.49810432577967E-4]:2.314448263287E-3,(53[&rate=5.49810432577967E-4]:2.393979752757E-1,8[&rate=5.49810432577967E-4]:2.28439071166E-1)[&rate=5.49810432577967E-4]:4.509413499131E-1)[&rate=5.49810432577967E-4]:6.845630014599E-2,(41[&rate=5.49810432577967E-4]:6.536494629345E-1,46[&rate=5.49810432577967E-4]:6.755672711536E-1)[&rate=5.49810432577967E-4]:7.500917609889E-2)[&rate=5.49810432577967E-4]:4.011320598841E-3)[&rate=5.49810432577967E-4]:4.196749112195E-1)[&rate=5.49810432577967E-4]:3.921571748213E-2)[&rate=5.49810432577967E-4]:2.236759796271E-1)[&rate=5.49810432577967E-4]:7.992478374592E-1,38[&rate=5.49810432577967E-4]:1.162429610899E0)[&rate=5.49810432577967E-4]:2.836298813542E-1)[&rate=5.49810432577967E-4]:1.127674366822E-1,((30[&rate=5.49810432577967E-4]:4.359276434301E-1,62[&rate=5.49810432577967E-4]:4.933046926104E-1)[&rate=5.49810432577967E-4]:6.983077950394E-2,(29[&rate=5.49810432577967E-4]:4.274765665432E-1,14[&rate=5.49810432577967E-4]:2.51296949266E0)[&rate=5.49810432577967E-4]:7.828185639084E-2)[&rate=5.49810432577967E-4]:7.990434700806E-2)[&rate=5.49810432577967E-4]:1.061621278865E-1,((35[&rate=5.49810432577967E-4]:6.779111149673E-1,(33[&rate=5.49810432577967E-4]:6.084958047235E-1,36[&rate=5.49810432577967E-4]:6.440149304064E-1)[&rate=5.49810432577967E-4]:5.575410805822E-2)[&rate=5.49810432577967E-4]:9.185066747422E-2,(32[&rate=5.49810432577967E-4]:5.684197334122E-1,(37[&rate=5.49810432577967E-4]:4.766715527955E-1,31[&rate=5.49810432577967E-4]:4.766715527955E-1)[&rate=5.49810432577967E-4]:7.048727064659E-3)[&rate=5.49810432577967E-4]:2.122710107781E-1)[&rate=5.49810432577967E-4]:5.047841593332E-2);
tree STATE_12782000 [&joint=-18008.271926911522,lnP=-18008.271926911522] = [&R] (((((62[&rate=5.823131699619078E-4]:4.874274664105E-1,29[&rate=5.823131699619078E-4]:4.300504172302E-1)[&rate=5.823131699619078E-4]:1.990206510021E-2,34[&rate=5.823131699619078E-4]:3.789142309642E-1)[&rate=5.823131699619078E-4]:6.176959814848E-2,(((30[&rate=5.823131699619078E-4]:4.286040301539E-1,61[&rate=5.823131699619078E-4]:5.488226093888E-1)[&rate=5.823131699619078E-4]:5.553153253395E-4,(((28[&rate=5.823131699619078E-4]:7.507109912449E-1,2[&rate=5.823131699619078E-4]:5.233137309708E-1)[&rate=5.823131699619078E-4]:1.029762860727E-1,(20[&rate=5.823131699619078E-4]:2.774367313595E-1,25[&rate=5.823131699619078E-4]:2.938750875239E-1)[&rate=5.823131699619078E-4]:5.2145602541E-1)[&rate=5.823131699619078E-4]:1.207923338395E-1,((6[&rate=5.823131699619078E-4]:2.280956438991E-1,7[&rate=5.823131699619078E-4]:2.280956438991E-1)[&rate=5.823131699619078E-4]:3.659367043244E-1,24[&rate=5.823131699619078E-4]:7.008816632921E-1)[&rate=5.823131699619078E-4]:2.297623314266E-1)[&rate=5.823131699619078E-4]:1.638802797426E0)[&rate=5.823131699619078E-4]:2.84274220204E-2,((((16[&rate=5.823131699619078E-4]:1.145083889025E0,((13[&rate=5.823131699619078E-4]:6.74850134181E-1,9[&rate=5.823131699619078E-4]:6.364939697976E-1)[&rate=5.823131699619078E-4]:3.423555804005E-1,5[&rate=5.823131699619078E-4]:9.624111940337E-1)[&rate=5.823131699619078E-4]:1.196589963616E-1)[&rate=5.823131699619078E-4]:1.613425329505E-1,((((((22[&rate=5.823131699619078E-4]:8.36196442751E-1,(1[&rate=5.823131699619078E-4]:3.554728344256E-2,(19[&rate=5.823131699619078E-4]:6.419330321309E-1,26[&rate=5.823131699619078E-4]:6.665905663774E-1)[&rate=5.823131699619078E-4]:1.552580869281E-1)[&rate=5.823131699619078E-4]:1.982724150019E-2)[&rate=5.823131699619078E-4]:2.812488718375E-1,((55[&rate=5.823131699619078E-4]:5.711543187811E-1,10[&rate=5.823131699619078E-4]:5.903324009728E-1)[&rate=5.823131699619078E-4]:1.603423746689E-1,((23[&rate=5.823131699619078E-4]:3.741374191866E-1,18[&rate=5.823131699619078E-4]:3.549593369949E-1)[&rate=5.823131699619078E-4]:3.473074273423E-1,21[&rate=5.823131699619078E-4]:7.104859424192E-1)[&rate=5.823131699619078E-4]:1.251203400717E-1)[&rate=5.823131699619078E-4]:2.708801279879E-1)[&rate=5.823131699619078E-4]:5.314153389579E-2,39[&rate=5.823131699619078E-4]:8.943012867868E-3)[&rate=5.823131699619078E-4]:4.763574021953E-2,(((((11[&rate=5.823131699619078E-4]:2.066165658652E-1,17[&rate=5.823131699619078E-4]:2.449727302489E-1)[&rate=5.823131699619078E-4]:9.353886789879E-2,51[&rate=5.823131699619078E-4]:2.179636529421E-1)[&rate=5.823131699619078E-4]:5.026972816603E-1,(((44[&rate=5.823131699619078E-4]:5.714374703505E-1,(50[&rate=5.823131699619078E-4]:9.837764277724E-2,40[&rate=5.823131699619078E-4]:1.5865161538E-1)[&rate=5.823131699619078E-4]:4.155255809978E-1)[&rate=5.823131699619078E-4]:1.64544603963E-2,43[&rate=5.823131699619078E-4]:5.906316567741E-1)[&rate=5.823131699619078E-4]:1.618542617601E-2,45[&rate=5.823131699619078E-4]:6.259951651419E-1)[&rate=5.823131699619078E-4]:1.741178242551E-1)[&rate=5.823131699619078E-4]:2.484656491746E-1,((((47[&rate=5.823131699619078E-4]:1.641342080276E-1,42[&rate=5.823131699619078E-4]:1.476958518633E-1)[&rate=5.823131699619078E-4]:7.271682179841E-2,54[&rate=5.823131699619078E-4]:4.121934955794E-1)[&rate=5.823131699619078E-4]:3.554424151749E-1,52[&rate=5.823131699619078E-4]:5.155811162338E-1)[&rate=5.823131699619078E-4]:2.357577499038E-2,(63[&rate=5.823131699619078E-4]:2.355193602105E-1,58[&rate=5.823131699619078E-4]:2.327796341831E-1)[&rate=5.823131699619078E-4]:3.419936953974E-1)[&rate=5.823131699619078E-4]:4.299696925528E-1)[&rate=5.823131699619078E-4]:4.590087334987E-2,((41[&rate=5.823131699619078E-4]:5.866525539688E-1,46[&rate=5.823131699619078E-4]:6.085703621879E-1)[&rate=5.823131699619078E-4]:2.621192217683E-1,((((4[&rate=5.823131699619078E-4]:4.756497023429E-2,27[&rate=5.823131699619078E-4]:2.201677099603E-1)[&rate=5.823131699619078E-4]:5.726354969205E-1,((12[&rate=5.823131699619078E-4]:2.560499266852E-1,15[&rate=5.823131699619078E-4]:2.944060910689E-1)[&rate=5.823131699619078E-4]:3.843341992356E-1,(49[&rate=5.823131699619078E-4]:6.264309161894E-1,53[&rate=5.823131699619078E-4]:6.29170642217E-1)[&rate=5.823131699619078E-4]:1.395320973133E-2)[&rate=5.823131699619078E-4]:3.735058780915E-2)[&rate=5.823131699619078E-4]:3.64231579718E-2,8[&rate=5.823131699619078E-4]:7.059386936197E-1)[&rate=5.823131699619078E-4]:2.065516866764E-2,48[&rate=5.823131699619078E-4]:7.348130403694E-1)[&rate=5.823131699619078E-4]:1.413559956416E-1)[&rate=5.823131699619078E-4]:2.210502019378E-1)[&rate=5.823131699619078E-4]:3.333211787823E-2)[&rate=5.823131699619078E-4]:1.225269904462E-2,(57[&rate=5.823131699619078E-4]:3.573788457702E-1,((56[&rate=5.823131699619078E-4]:3.524939275881E-2,60[&rate=5.823131699619078E-4]:3.79891187864E-2)[&rate=5.823131699619078E-4]:7.3444934414E-2,59[&rate=5.823131699619078E-4]:1.059546011455E-1)[&rate=5.823131699619078E-4]:2.459447925698E-1)[&rate=5.823131699619078E-4]:9.580279488276E-1)[&rate=5.823131699619078E-4]:8.670024479696E-2,3[&rate=5.823131699619078E-4]:1.152791970902E0)[&rate=5.823131699619078E-4]:3.85659579237E-2)[&rate=5.823131699619078E-4]:9.161830860816E-1,38[&rate=5.823131699619078E-4]:1.104801288879E0)[&rate=5.823131699619078E-4]:3.229425536125E-1,14[&rate=5.823131699619078E-4]:2.540072609615E0)[&rate=5.823131699619078E-4]:3.00708400152E-3)[&rate=5.823131699619078E-4]:5.413531297922E-2)[&rate=5.823131699619078E-4]:4.641864982933E-2,((33[&rate=5.823131699619078E-4]:5.576728694281E-1,36[&rate=5.823131699619078E-4]:5.931919951109E-1)[&rate=5.823131699619078E-4]:1.063783309155E-1,35[&rate=5.823131699619078E-4]:6.777124025292E-1)[&rate=5.823131699619078E-4]:8.843628325248E-3)[&rate=5.823131699619078E-4]:1.182730646656E-2,(32[&rate=5.823131699619078E-4]:5.728813437176E-1,(37[&rate=5.823131699619078E-4]:2.646502705682E-1,31[&rate=5.823131699619078E-4]:2.646502705682E-1)[&rate=5.823131699619078E-4]:2.235316195973E-1)[&rate=5.823131699619078E-4]:1.364309553522E-1);
tree STATE_12784000 [&joint=-18007.652871307975,lnP=-18007.652871307975] = [&R] (((62[&rate=6.215542941945645E-4]:5.666196952519E-1,(30[&rate=6.215542941945645E-4]:5.090299627574E-1,((((((28[&rate=6.215542941945645E-4]:7.557159652039E-1,2[&rate=6.215542941945645E-4]:5.283187049298E-1)[&rate=6.215542941945645E-4]:1.374354295871E-1,((6[&rate=6.215542941945645E-4]:2.683375521736E-1,7[&rate=6.215542941945645E-4]:2.683375521736E-1)[&rate=6.215542941945645E-4]:3.249882145829E-1,24[&rate=6.215542941945645E-4]:7.00175081825E-1)[&rate=6.215542941945645E-4]:1.491406965276E-1)[&rate=6.215542941945645E-4]:2.200738002127E-1,(20[&rate=6.215542941945645E-4]:2.643157370604E-1,25[&rate=6.215542941945645E-4]:2.807540932247E-1)[&rate=6.215542941945645E-4]:7.941149373953E-1)[&rate=6.215542941945645E-4]:1.476125710404E0,((((((((22[&rate=6.215542941945645E-4]:8.496040738356E-1,(1[&rate=6.215542941945645E-4]:6.502216457703E-2,(19[&rate=6.215542941945645E-4]:7.321137902553E-1,26[&rate=6.215542941945645E-4]:7.567713245018E-1)[&rate=6.215542941945645E-4]:9.455220993821E-2)[&rate=6.215542941945645E-4]:3.759991450321E-3)[&rate=6.215542941945645E-4]:2.760790562325E-1,((55[&rate=6.215542941945645E-4]:5.687196312318E-1,10[&rate=6.215542941945645E-4]:5.878977134236E-1)[&rate=6.215542941945645E-4]:1.472926500733E-1,((23[&rate=6.215542941945645E-4]:5.413666373758E-1,18[&rate=6.215542941945645E-4]:5.22188555184E-1)[&rate=6.215542941945645E-4]:1.861510326946E-1,21[&rate=6.215542941945645E-4]:7.165587659607E-1)[&rate=6.215542941945645E-4]:1.035631043853E-1)[&rate=6.215542941945645E-4]:2.946023556124E-1)[&rate=6.215542941945645E-4]:5.27510390328E-2,39[&rate=6.215542941945645E-4]:1.679033348455E-2)[&rate=6.215542941945645E-4]:3.603492043635E-2,((((((11[&rate=6.215542941945645E-4]:2.46737095649E-1,17[&rate=6.215542941945645E-4]:2.850932600327E-1)[&rate=6.215542941945645E-4]:4.458760479845E-1,51[&rate=6.215542941945645E-4]:6.104213628116E-1)[&rate=6.215542941945645E-4]:2.61754164929E-1,(((43[&rate=6.215542941945645E-4]:5.734860046283E-1,(50[&rate=6.215542941945645E-4]:1.507777302613E-2,40[&rate=6.215542941945645E-4]:7.53517456289E-2)[&rate=6.215542941945645E-4]:4.981342589994E-1)[&rate=6.215542941945645E-4]:2.430212798786E-2,44[&rate=6.215542941945645E-4]:5.950484065888E-1)[&rate=6.215542941945645E-4]:1.365785049094E-1,45[&rate=6.215542941945645E-4]:7.535447197173E-1)[&rate=6.215542941945645E-4]:1.980828628177E-1)[&rate=6.215542941945645E-4]:6.71583622166E-2,(((63[&rate=6.215542941945645E-4]:1.961175384966E-1,58[&rate=6.215542941945645E-4]:1.933778124692E-1)[&rate=6.215542941945645E-4]:4.403126504267E-1,(54[&rate=6.215542941945645E-4]:4.242666515675E-1,(42[&rate=6.215542941945645E-4]:2.025586758755E-1,47[&rate=6.215542941945645E-4]:2.189970320399E-1)[&rate=6.215542941945645E-4]:2.992715377428E-2)[&rate=6.215542941945645E-4]:4.258621674926E-1)[&rate=6.215542941945645E-4]:9.961314751379E-2,52[&rate=6.215542941945645E-4]:6.976871720534E-1)[&rate=6.215542941945645E-4]:2.416467179038E-1)[&rate=6.215542941945645E-4]:6.861119723558E-2,((41[&rate=6.215542941945645E-4]:6.824688582843E-1,46[&rate=6.215542941945645E-4]:7.043866665034E-1)[&rate=6.215542941945645E-4]:1.847955865619E-1,((((53[&rate=6.215542941945645E-4]:6.1256475612E-1,(12[&rate=6.215542941945645E-4]:3.450122818331E-1,15[&rate=6.215542941945645E-4]:3.833684462168E-1)[&rate=6.215542941945645E-4]:2.648127482593E-1)[&rate=6.215542941945645E-4]:1.365288252319E-2,(4[&rate=6.215542941945645E-4]:5.411234663625E-2,27[&rate=6.215542941945645E-4]:2.267150863623E-1)[&rate=6.215542941945645E-4]:5.118313194041E-1)[&rate=6.215542941945645E-4]:8.526929470006E-3,(8[&rate=6.215542941945645E-4]:5.978574083243E-1,49[&rate=6.215542941945645E-4]:6.060765864063E-1)[&rate=6.215542941945645E-4]:2.592825567923E-2)[&rate=6.215542941945645E-4]:2.500036064983E-2,48[&rate=6.215542941945645E-4]:6.570052027354E-1)[&rate=6.215542941945645E-4]:2.376565023846E-1)[&rate=6.215542941945645E-4]:1.954751628946E-1)[&rate=6.215542941945645E-4]:1.63761728443E-2,(57[&rate=6.215542941945645E-4]:4.382179964575E-1,((60[&rate=6.215542941945645E-4]:2.997688626427E-1,56[&rate=6.215542941945645E-4]:2.970291366151E-1)[&rate=6.215542941945645E-4]:6.078883533599E-2,59[&rate=6.215542941945645E-4]:3.550782459238E-1)[&rate=6.215542941945645E-4]:7.766029847878E-2)[&rate=6.215542941945645E-4]:8.408977841277E-1)[&rate=6.215542941945645E-4]:2.028481580156E-2)[&rate=6.215542941945645E-4]:8.681143097233E-2,(16[&rate=6.215542941945645E-4]:7.92262423561E-1,(5[&rate=6.215542941945645E-4]:4.630190338717E-1,(13[&rate=6.215542941945645E-4]:3.172718501599E-1,9[&rate=6.215542941945645E-4]:2.789156857764E-1)[&rate=6.215542941945645E-4]:2.005417042597E-1)[&rate=6.215542941945645E-4]:2.662296910592E-1)[&rate=6.215542941945645E-4]:4.597030284554E-1)[&rate=6.215542941945645E-4]:1.404899100472E-2,3[&rate=6.215542941945645E-4]:1.150945949871E0)[&rate=6.215542941945645E-4]:4.833008075078E-1,38[&rate=6.215542941945645E-4]:6.315070313508E-1)[&rate=6.215542941945645E-4]:7.215548290889E-1,34[&rate=6.215542941945645E-4]:3.088594500798E-1)[&rate=6.215542941945645E-4]:2.533014085791E-2)[&rate=6.215542941945645E-4]:3.714366665518E-2,61[&rate=6.215542941945645E-4]:5.62590088194E-1)[&rate=6.215542941945645E-4]:2.726165014561E-2,(14[&rate=6.215542941945645E-4]:2.55234207429E0,29[&rate=6.215542941945645E-4]:4.668491481726E-1)[&rate=6.215542941945645E-4]:2.784010932046E-3)[&rate=6.215542941945645E-4]:3.939680365276E-2)[&rate=6.215542941945645E-4]:2.126833141589E-4)[&rate=6.215542941945645E-4]:4.588816383784E-2,((33[&rate=6.215542941945645E-4]:6.073210669464E-1,36[&rate=6.215542941945645E-4]:6.428401926293E-1)[&rate=6.215542941945645E-4]:5.102373502884E-2,35[&rate=6.215542941945645E-4]:6.720060041609E-1)[&rate=6.215542941945645E-4]:1.15401062948E-2)[&rate=6.215542941945645E-4]:5.136002576012E-2,(32[&rate=6.215542941945645E-4]:5.877131092631E-1,(37[&rate=6.215542941945645E-4]:3.41901920394E-1,31[&rate=6.215542941945645E-4]:3.41901920394E-1)[&rate=6.215542941945645E-4]:1.61111735317E-1)[&rate=6.215542941945645E-4]:1.581219887015E-1);
tree STATE_12786000 [&joint=-18006.331572013816,lnP=-18006.331572013816] = [&R] ((35[&rate=5.845432513506882E-4]:6.808800732818E-1,(33[&rate=5.845432513506882E-4]:5.714599642385E-1,36[&rate=5.845432513506882E-4]:6.069790899214E-1)[&rate=5.845432513506882E-4]:9.575890685767E-2)[&rate=5.845432513506882E-4]:6.652312037341E-2,((32[&rate=5.845432513506882E-4]:5.878675411873E-1,(37[&rate=5.845432513506882E-4]:4.761342185512E-1,31[&rate=5.845432513506882E-4]:4.761342185512E-1)[&rate=5.845432513506882E-4]:2.703386908404E-2)[&rate=5.845432513506882E-4]:1.295610905548E-1,((((((3[&rate=5.845432513506882E-4]:7.592042389969E-1,(16[&rate=5.845432513506882E-4]:8.078109085577E-1,(5[&rate=5.845432513506882E-4]:5.972506194187E-1,(13[&rate=5.845432513506882E-4]:4.674007026262E-1,9[&rate=5.845432513506882E-4]:4.290445382427E-1)[&rate=5.845432513506882E-4]:1.846444373404E-1)[&rate=5.845432513506882E-4]:1.475465905089E-1)[&rate=5.845432513506882E-4]:6.646182358977E-2)[&rate=5.845432513506882E-4]:6.388139918102E-1,((((22[&rate=5.845432513506882E-4]:9.31266843695E-1,(1[&rate=5.845432513506882E-4]:8.266933151082E-2,(19[&rate=5.845432513506882E-4]:7.580807331165E-1,26[&rate=5.845432513506882E-4]:7.827382673629E-1)[&rate=5.845432513506882E-4]:8.623243401084E-2)[&rate=5.845432513506882E-4]:6.777559437599E-2)[&rate=5.845432513506882E-4]:3.557196203587E-1,((55[&rate=5.845432513506882E-4]:5.835022518876E-1,10[&rate=5.845432513506882E-4]:6.026803340794E-1)[&rate=5.845432513506882E-4]:3.4150546635E-2,((23[&rate=5.845432513506882E-4]:5.404215327674E-1,18[&rate=5.845432513506882E-4]:5.212434505757E-1)[&rate=5.845432513506882E-4]:2.33308530145E-2,21[&rate=5.845432513506882E-4]:5.527934816723E-1)[&rate=5.845432513506882E-4]:1.689689058913E-1)[&rate=5.845432513506882E-4]:5.542651723805E-1)[&rate=5.845432513506882E-4]:4.736004492717E-2,39[&rate=5.845432513506882E-4]:1.727026733645E-1)[&rate=5.845432513506882E-4]:1.594493804539E-2,((((((11[&rate=5.845432513506882E-4]:1.61494605594E-1,17[&rate=5.845432513506882E-4]:1.998507699777E-1)[&rate=5.845432513506882E-4]:4.109753195543E-1,51[&rate=5.845432513506882E-4]:4.902781443264E-1)[&rate=5.845432513506882E-4]:3.598663304303E-1,((45[&rate=5.845432513506882E-4]:6.006919619825E-1,(50[&rate=5.845432513506882E-4]:1.00346071003E-1,40[&rate=5.845432513506882E-4]:1.606200436058E-1)[&rate=5.845432513506882E-4]:4.20893836185E-1)[&rate=5.845432513506882E-4]:1.746977204262E-1,(43[&rate=5.845432513506882E-4]:6.266385846413E-1,44[&rate=5.845432513506882E-4]:6.238988586139E-1)[&rate=5.845432513506882E-4]:1.295730155757E-1)[&rate=5.845432513506882E-4]:1.542068471425E-1)[&rate=5.845432513506882E-4]:6.206064606035E-2,(((42[&rate=5.845432513506882E-4]:4.382367826322E-1,(54[&rate=5.845432513506882E-4]:4.89300833143E-1,47[&rate=5.845432513506882E-4]:3.139583673896E-1)[&rate=5.845432513506882E-4]:1.407167714069E-1)[&rate=5.845432513506882E-4]:2.296300893764E-1,52[&rate=5.845432513506882E-4]:6.075928994058E-1)[&rate=5.845432513506882E-4]:9.608397949492E-2,(63[&rate=5.845432513506882E-4]:2.940098414144E-1,58[&rate=5.845432513506882E-4]:2.91270115387E-1)[&rate=5.845432513506882E-4]:4.4802320187E-1)[&rate=5.845432513506882E-4]:2.085282419164E-1)[&rate=5.845432513506882E-4]:4.954786286935E-2,((41[&rate=5.845432513506882E-4]:5.885923421112E-1,46[&rate=5.845432513506882E-4]:6.105101503303E-1)[&rate=5.845432513506882E-4]:1.944917898119E-1,((((12[&rate=5.845432513506882E-4]:2.411572573678E-1,15[&rate=5.845432513506882E-4]:2.795134217515E-1)[&rate=5.845432513506882E-4]:3.677327643307E-1,8[&rate=5.845432513506882E-4]:6.006708436164E-1)[&rate=5.845432513506882E-4]:7.206211836414E-3,(4[&rate=5.845432513506882E-4]:6.245589630365E-2,27[&rate=5.845432513506882E-4]:2.350586360297E-1)[&rate=5.845432513506882E-4]:4.961060906561E-1)[&rate=5.845432513506882E-4]:4.009633948992E-2,((48[&rate=5.845432513506882E-4]:6.316445418217E-1,49[&rate=5.845432513506882E-4]:6.316445418217E-1)[&rate=5.845432513506882E-4]:8.200155176723E-3,53[&rate=5.845432513506882E-4]:6.42584423026E-1)[&rate=5.845432513506882E-4]:1.634787602638E-2)[&rate=5.845432513506882E-4]:1.542888191721E-1)[&rate=5.845432513506882E-4]:2.334633723114E-1)[&rate=5.845432513506882E-4]:1.723079435409E-1,(57[&rate=5.845432513506882E-4]:4.098883672578E-1,(59[&rate=5.845432513506882E-4]:3.552952801169E-1,(56[&rate=5.845432513506882E-4]:3.547221495162E-1,60[&rate=5.845432513506882E-4]:3.574618755438E-1)[&rate=5.845432513506882E-4]:3.31285662806E-3)[&rate=5.845432513506882E-4]:4.911363508595E-2)[&rate=5.845432513506882E-4]:9.789670805176E-1)[&rate=5.845432513506882E-4]:4.636750610029E-2)[&rate=5.845432513506882E-4]:2.121103454246E-1)[&rate=5.845432513506882E-4]:1.896250548153E-1,38[&rate=5.845432513506882E-4]:5.849035595948E-1)[&rate=5.845432513506882E-4]:8.183264328754E-1,(61[&rate=5.845432513506882E-4]:5.475170470532E-1,((20[&rate=5.845432513506882E-4]:3.326865869015E-1,25[&rate=5.845432513506882E-4]:3.491249430659E-1)[&rate=5.845432513506882E-4]:4.045266615519E-1,((2[&rate=5.845432513506882E-4]:3.967514491584E-1,28[&rate=5.845432513506882E-4]:6.241487094325E-1)[&rate=5.845432513506882E-4]:1.217546198548E-1,(24[&rate=5.845432513506882E-4]:6.183785566262E-1,(6[&rate=5.845432513506882E-4]:1.139751696004E-1,7[&rate=5.845432513506882E-4]:1.139751696004E-1)[&rate=5.845432513506882E-4]:3.975540719573E-1)[&rate=5.845432513506882E-4]:8.368915622267E-2)[&rate=5.845432513506882E-4]:4.610443971426E-2)[&rate=5.845432513506882E-4]:1.81941376192E0)[&rate=5.845432513506882E-4]:2.767365658163E-3)[&rate=5.845432513506882E-4]:1.908893252906E-2,(62[&rate=5.845432513506882E-4]:4.925974066403E-1,(30[&rate=5.845432513506882E-4]:4.311819101973E-1,14[&rate=5.845432513506882E-4]:2.516674836315E0)[&rate=5.845432513506882E-4]:4.03844726274E-3)[&rate=5.845432513506882E-4]:1.393440854554E-2)[&rate=5.845432513506882E-4]:7.876608394825E-2,(34[&rate=5.845432513506882E-4]:2.632167256043E-1,29[&rate=5.845432513506882E-4]:3.342549769705E-1)[&rate=5.845432513506882E-4]:1.936658729833E-1)[&rate=5.845432513506882E-4]:5.016351949331E-2)[&rate=5.845432513506882E-4]:4.090352366182E-2);
tree STATE_12788000 [&joint=-18020.031965239486,lnP=-18020.031965239486] = [&R] ((35[&rate=6.092341829105013E-4]:7.039681324596E-1,(((36[&rate=6.092341829105013E-4]:6.079555830169E-1,30[&rate=6.092341829105013E-4]:4.576823589734E-1)[&rate=6.092341829105013E-4]:6.602844480995E-3,33[&rate=6.092341829105013E-4]:5.790393018151E-1)[&rate=6.092341829105013E-4]:3.349642141212E-2,(((((2[&rate=6.092341829105013E-4]:5.556371234331E-1,(28[&rate=6.092341829105013E-4]:7.738902019876E-1,(20[&rate=6.092341829105013E-4]:4.052219591538E-1,25[&rate=6.092341829105013E-4]:4.216603153182E-1)[&rate=6.092341829105013E-4]:3.138737222857E-1)[&rate=6.092341829105013E-4]:9.144181719571E-3)[&rate=6.092341829105013E-4]:2.345848146648E-1,(24[&rate=6.092341829105013E-4]:6.830567292407E-1,(6[&rate=6.092341829105013E-4]:3.644660785518E-1,7[&rate=6.092341829105013E-4]:3.644660785518E-1)[&rate=6.092341829105013E-4]:2.117413356204E-1)[&rate=6.092341829105013E-4]:2.907268526928E-1)[&rate=6.092341829105013E-4]:1.570858430982E0,62[&rate=6.092341829105013E-4]:4.61731615431E-1)[&rate=6.092341829105013E-4]:2.619003615209E-2,((((13[&rate=6.092341829105013E-4]:5.316539675591E-1,9[&rate=6.092341829105013E-4]:4.932978031756E-1)[&rate=6.092341829105013E-4]:4.01272455116E-1,((3[&rate=6.092341829105013E-4]:3.795276351099E-1,16[&rate=6.092341829105013E-4]:4.945961282605E-1)[&rate=6.092341829105013E-4]:2.237033152012E-1,5[&rate=6.092341829105013E-4]:6.552857448315E-1)[&rate=6.092341829105013E-4]:2.228461572957E-1)[&rate=6.092341829105013E-4]:6.139504496073E-1,((((((11[&rate=6.092341829105013E-4]:6.211382157255E-1,17[&rate=6.092341829105013E-4]:6.594943801092E-1)[&rate=6.092341829105013E-4]:1.274645634048E-1,51[&rate=6.092341829105013E-4]:6.664109983085E-1)[&rate=6.092341829105013E-4]:1.527627997579E-1,(((43[&rate=6.092341829105013E-4]:1.504655355185E-1,(50[&rate=6.092341829105013E-4]:8.282920649322E-3,40[&rate=6.092341829105013E-4]:6.855689325209E-2)[&rate=6.092341829105013E-4]:8.190864226638E-2)[&rate=6.092341829105013E-4]:1.330585291246E-1,44[&rate=6.092341829105013E-4]:2.807843386157E-1)[&rate=6.092341829105013E-4]:1.533726700798E-1,45[&rate=6.092341829105013E-4]:4.560748169146E-1)[&rate=6.092341829105013E-4]:4.425510359463E-1)[&rate=6.092341829105013E-4]:1.099947487963E-1,(((63[&rate=6.092341829105013E-4]:1.813660969563E-1,58[&rate=6.092341829105013E-4]:1.786263709289E-1)[&rate=6.092341829105013E-4]:5.887983620644E-1,52[&rate=6.092341829105013E-4]:7.318082946369E-1)[&rate=6.092341829105013E-4]:5.946899419079E-2,((42[&rate=6.092341829105013E-4]:2.387300987556E-1,47[&rate=6.092341829105013E-4]:2.5516845492E-1)[&rate=6.092341829105013E-4]:1.085536853512E-1,54[&rate=6.092341829105013E-4]:5.390646060246E-1)[&rate=6.092341829105013E-4]:5.042674773237E-1)[&rate=6.092341829105013E-4]:1.37891258035E-1)[&rate=6.092341829105013E-4]:5.512011282441E-2,((41[&rate=6.092341829105013E-4]:5.023475882641E-1,46[&rate=6.092341829105013E-4]:5.242653964832E-1)[&rate=6.092341829105013E-4]:3.313601491728E-1,(((8[&rate=6.092341829105013E-4]:4.438245557354E-1,48[&rate=6.092341829105013E-4]:4.520437338174E-1)[&rate=6.092341829105013E-4]:1.776900908672E-1,(4[&rate=6.092341829105013E-4]:1.689488132477E-1,27[&rate=6.092341829105013E-4]:3.415515529738E-1)[&rate=6.092341829105013E-4]:4.032507648617E-1)[&rate=6.092341829105013E-4]:3.212112999434E-2,((49[&rate=6.092341829105013E-4]:4.858112816624E-1,53[&rate=6.092341829105013E-4]:4.8855100769E-1)[&rate=6.092341829105013E-4]:1.637396983333E-1,(12[&rate=6.092341829105013E-4]:2.783308450369E-1,15[&rate=6.092341829105013E-4]:3.166870094206E-1)[&rate=6.092341829105013E-4]:3.712201349589E-1)[&rate=6.092341829105013E-4]:1.230397468322E-2)[&rate=6.092341829105013E-4]:1.992500430318E-1)[&rate=6.092341829105013E-4]:2.053754427982E-1)[&rate=6.092341829105013E-4]:2.322538910758E-1,(((39[&rate=6.092341829105013E-4]:5.562207290047E-2,(22[&rate=6.092341829105013E-4]:1.032699396991E0,(1[&rate=6.092341829105013E-4]:1.560207068673E-1,(19[&rate=6.092341829105013E-4]:6.731548578933E-1,26[&rate=6.092341829105013E-4]:6.978123921397E-1)[&rate=6.092341829105013E-4]:2.445096845906E-1)[&rate=6.092341829105013E-4]:9.585677231593E-2)[&rate=6.092341829105013E-4]:1.845665115254E-1)[&rate=6.092341829105013E-4]:5.832487612955E-2,((10[&rate=6.092341829105013E-4]:2.556660793218E-1,55[&rate=6.092341829105013E-4]:2.364879971301E-1)[&rate=6.092341829105013E-4]:3.122258836102E-1,((23[&rate=6.092341829105013E-4]:2.884767206114E-1,18[&rate=6.092341829105013E-4]:2.692986384196E-1)[&rate=6.092341829105013E-4]:2.401562855009E-1,21[&rate=6.092341829105013E-4]:5.176741020026E-1)[&rate=6.092341829105013E-4]:1.351493677786E-1)[&rate=6.092341829105013E-4]:6.118084107555E-1)[&rate=6.092341829105013E-4]:9.619449975996E-2,(57[&rate=6.092341829105013E-4]:4.722002225076E-1,(59[&rate=6.092341829105013E-4]:4.224380685716E-1,(56[&rate=6.092341829105013E-4]:3.634371973363E-1,60[&rate=6.092341829105013E-4]:3.661769233639E-1)[&rate=6.092341829105013E-4]:6.174059726272E-2)[&rate=6.092341829105013E-4]:4.428270188105E-2)[&rate=6.092341829105013E-4]:9.845165687481E-1)[&rate=6.092341829105013E-4]:1.462028005518E-2)[&rate=6.092341829105013E-4]:2.180055543963E-1)[&rate=6.092341829105013E-4]:6.197712197535E-1,38[&rate=6.092341829105013E-4]:1.05705905094E0)[&rate=6.092341829105013E-4]:3.466497104565E-1)[&rate=6.092341829105013E-4]:3.884420238897E-2,((61[&rate=6.092341829105013E-4]:5.450451297925E-1,29[&rate=6.092341829105013E-4]:4.248265505576E-1)[&rate=6.092341829105013E-4]:4.376257696296E-2,(14[&rate=6.092341829105013E-4]:2.467213487871E0,34[&rate=6.092341829105013E-4]:3.106823103879E-1)[&rate=6.092341829105013E-4]:8.68685657664E-2)[&rate=6.092341829105013E-4]:7.99677271178E-4)[&rate=6.092341829105013E-4]:2.839282007481E-2)[&rate=6.092341829105013E-4]:7.777120704675E-2)[&rate=6.092341829105013E-4]:1.258414110551E-1,(32[&rate=6.092341829105013E-4]:6.055328723446E-1,(37[&rate=6.092341829105013E-4]:1.207116129144E-1,31[&rate=6.092341829105013E-4]:1.207116129144E-1)[&rate=6.092341829105013E-4]:4.001218058782E-1)[&rate=6.092341829105013E-4]:2.352056329188E-1);
tree STATE_12790000 [&joint=-18022.13215789862,lnP=-18022.13215789862] = [&R] ((((14[&rate=5.546153578694552E-4]:2.549068852347E0,((62[&rate=5.546153578694552E-4]:4.767461114873E-1,29[&rate=5.546153578694552E-4]:4.19369062307E-1)[&rate=5.546153578694552E-4]:2.502607110417E-2,((((20[&rate=5.546153578694552E-4]:2.5468191226E-1,25[&rate=5.546153578694552E-4]:2.711202684244E-1)[&rate=5.546153578694552E-4]:4.230677941668E-1,((24[&rate=5.546153578694552E-4]:5.166880639531E-1,(6[&rate=5.546153578694552E-4]:1.907641536664E-1,7[&rate=5.546153578694552E-4]:1.907641536664E-1)[&rate=5.546153578694552E-4]:2.190745952182E-1)[&rate=5.546153578694552E-4]:1.168836821872E-1,28[&rate=5.546153578694552E-4]:6.774073625788E-1)[&rate=5.546153578694552E-4]:5.513686439614E-2)[&rate=5.546153578694552E-4]:2.618002528474E-1,2[&rate=5.546153578694552E-4]:7.669472195483E-1)[&rate=5.546153578694552E-4]:1.62770428689E0,61[&rate=5.546153578694552E-4]:5.581442828434E-1)[&rate=5.546153578694552E-4]:6.469429802656E-3)[&rate=5.546153578694552E-4]:1.918079281829E-2)[&rate=5.546153578694552E-4]:1.163587934205E-2,34[&rate=5.546153578694552E-4]:4.041735542053E-1)[&rate=5.546153578694552E-4]:1.877905032867E-1,((32[&rate=5.546153578694552E-4]:6.243268069894E-1,(37[&rate=5.546153578694552E-4]:2.294021011812E-1,31[&rate=5.546153578694552E-4]:2.294021011812E-1)[&rate=5.546153578694552E-4]:3.102252522562E-1)[&rate=5.546153578694552E-4]:1.233418148219E-1,35[&rate=5.546153578694552E-4]:7.367396600626E-1)[&rate=5.546153578694552E-4]:5.467794934189E-2)[&rate=5.546153578694552E-4]:2.614262792278E-2,((36[&rate=5.546153578694552E-4]:5.107725667649E-1,(33[&rate=5.546153578694552E-4]:3.742503890591E-1,30[&rate=5.546153578694552E-4]:2.594962906984E-1)[&rate=5.546153578694552E-4]:1.01003052023E-1)[&rate=5.546153578694552E-4]:2.178889994887E-1,((((3[&rate=5.546153578694552E-4]:4.363232418182E-1,16[&rate=5.546153578694552E-4]:5.513917349688E-1)[&rate=5.546153578694552E-4]:2.15203525101E-1,((13[&rate=5.546153578694552E-4]:3.299575944138E-1,9[&rate=5.546153578694552E-4]:2.916014300304E-1)[&rate=5.546153578694552E-4]:3.288852106892E-1,5[&rate=5.546153578694552E-4]:6.040482845552E-1)[&rate=5.546153578694552E-4]:9.953327688454E-2)[&rate=5.546153578694552E-4]:8.081723676542E-1,((((10[&rate=5.546153578694552E-4]:5.168462827034E-1,55[&rate=5.546153578694552E-4]:4.976682005117E-1)[&rate=5.546153578694552E-4]:1.543938083744E-1,((23[&rate=5.546153578694552E-4]:4.361287571046E-1,18[&rate=5.546153578694552E-4]:4.169506749128E-1)[&rate=5.546153578694552E-4]:1.45306440716E-2,21[&rate=5.546153578694552E-4]:4.397004970665E-1)[&rate=5.546153578694552E-4]:3.164711008605E-1)[&rate=5.546153578694552E-4]:4.234480153678E-1,(39[&rate=5.546153578694552E-4]:1.413418885058E-2,(22[&rate=5.546153578694552E-4]:1.034677834683E0,((26[&rate=5.546153578694552E-4]:6.00637254845E-1,19[&rate=5.546153578694552E-4]:5.759797205985E-1)[&rate=5.546153578694552E-4]:3.763754118753E-1,1[&rate=5.546153578694552E-4]:1.907112968573E-1)[&rate=5.546153578694552E-4]:6.314462001779E-2)[&rate=5.546153578694552E-4]:1.411001897836E-1)[&rate=5.546153578694552E-4]:1.480049293751E-2)[&rate=5.546153578694552E-4]:1.266403938736E-1,(((((51[&rate=5.546153578694552E-4]:5.25321262382E-1,(11[&rate=5.546153578694552E-4]:2.89359456874E-1,17[&rate=5.546153578694552E-4]:3.277156212577E-1)[&rate=5.546153578694552E-4]:3.181535863298E-1)[&rate=5.546153578694552E-4]:2.304733758148E-1,(((44[&rate=5.546153578694552E-4]:1.647163234119E-1,43[&rate=5.546153578694552E-4]:1.674560494392E-1)[&rate=5.546153578694552E-4]:4.513375370903E-2,(50[&rate=5.546153578694552E-4]:3.439020424585E-2,40[&rate=5.546153578694552E-4]:9.466417684862E-2)[&rate=5.546153578694552E-4]:1.179256262996E-1)[&rate=5.546153578694552E-4]:2.711139339868E-1,45[&rate=5.546153578694552E-4]:5.028818193267E-1)[&rate=5.546153578694552E-4]:3.323648736646E-1)[&rate=5.546153578694552E-4]:9.992813569859E-2,(((63[&rate=5.546153578694552E-4]:2.637780219012E-1,58[&rate=5.546153578694552E-4]:2.610382958738E-1)[&rate=5.546153578694552E-4]:5.379579287275E-1,52[&rate=5.546153578694552E-4]:7.63379786245E-1)[&rate=5.546153578694552E-4]:1.250800908136E-2,((47[&rate=5.546153578694552E-4]:2.141656342228E-1,54[&rate=5.546153578694552E-4]:3.895080999761E-1)[&rate=5.546153578694552E-4]:3.648141135449E-2,42[&rate=5.546153578694552E-4]:2.342086894129E-1)[&rate=5.546153578694552E-4]:6.019530785162E-1)[&rate=5.546153578694552E-4]:7.983497856906E-2)[&rate=5.546153578694552E-4]:8.370059343685E-2,((41[&rate=5.546153578694552E-4]:5.689685423709E-1,46[&rate=5.546153578694552E-4]:5.908863505899E-1)[&rate=5.546153578694552E-4]:2.831745313072E-1,((((48[&rate=5.546153578694552E-4]:4.297036500846E-1,49[&rate=5.546153578694552E-4]:4.297036500846E-1)[&rate=5.546153578694552E-4]:1.625310382956E-1,8[&rate=5.546153578694552E-4]:5.840155102982E-1)[&rate=5.546153578694552E-4]:8.575884904789E-2,(4[&rate=5.546153578694552E-4]:1.967024573149E-1,27[&rate=5.546153578694552E-4]:3.69305197041E-1)[&rate=5.546153578694552E-4]:4.23756833538E-1)[&rate=5.546153578694552E-4]:4.934159737747E-2,((12[&rate=5.546153578694552E-4]:3.853834128434E-1,15[&rate=5.546153578694552E-4]:4.237395772271E-1)[&rate=5.546153578694552E-4]:2.998197207533E-1,53[&rate=5.546153578694552E-4]:6.879428596244E-1)[&rate=5.546153578694552E-4]:4.213200120884E-2)[&rate=5.546153578694552E-4]:1.522051991463E-1)[&rate=5.546153578694552E-4]:1.420748142022E-1)[&rate=5.546153578694552E-4]:9.864885348384E-2,(57[&rate=5.546153578694552E-4]:4.591132417249E-1,(56[&rate=5.546153578694552E-4]:3.36884386101E-1,(59[&rate=5.546153578694552E-4]:2.708394133433E-1,60[&rate=5.546153578694552E-4]:2.763188653983E-1)[&rate=5.546153578694552E-4]:6.330524673037E-2)[&rate=5.546153578694552E-4]:1.194891295962E-1)[&rate=5.546153578694552E-4]:8.337534996393E-1)[&rate=5.546153578694552E-4]:1.092836767633E-1)[&rate=5.546153578694552E-4]:3.068637849391E-1)[&rate=5.546153578694552E-4]:9.395126491054E-1,38[&rate=5.546153578694552E-4]:1.396472057651E0)[&rate=5.546153578694552E-4]:1.550804435526E-1)[&rate=5.546153578694552E-4]:1.107565945709E-1);
tree STATE_12792000 [&joint=-18006.371718841194,lnP=-18006.371718841194] = [&R] (((35[&rate=5.562646462957175E-4]:5.729541331966E-1,(((5[&rate=5.562646462957175E-4]:8.555148010665E-1,((13[&rate=5.562646462957175E-4]:6.781211419277E-1,9[&rate=5.562646462957175E-4]:6.397649775442E-1)[&rate=5.562646462957175E-4]:2.158430348041E-1,(3[&rate=5.562646462957175E-4]:6.218492224085E-1,16[&rate=5.562646462957175E-4]:7.369177155592E-1)[&rate=5.562646462957175E-4]:1.652656392549E-1)[&rate=5.562646462957175E-4]:1.634514488261E-2)[&rate=5.562646462957175E-4]:5.227618019655E-1,(((39[&rate=5.562646462957175E-4]:4.633081149805E-2,(((10[&rate=5.562646462957175E-4]:6.317430413405E-1,55[&rate=5.562646462957175E-4]:6.125649591487E-1)[&rate=5.562646462957175E-4]:6.627611204905E-2,((23[&rate=5.562646462957175E-4]:5.706323587247E-1,18[&rate=5.562646462957175E-4]:5.51454276533E-1)[&rate=5.562646462957175E-4]:5.185811362389E-2,21[&rate=5.562646462957175E-4]:6.11531568239E-1)[&rate=5.562646462957175E-4]:1.714190919998E-1)[&rate=5.562646462957175E-4]:2.820322063319E-1,(22[&rate=5.562646462957175E-4]:9.055617522774E-1,((26[&rate=5.562646462957175E-4]:5.332312692892E-1,19[&rate=5.562646462957175E-4]:5.085737350427E-1)[&rate=5.562646462957175E-4]:3.143502346408E-1,1[&rate=5.562646462957175E-4]:6.128013406706E-2)[&rate=5.562646462957175E-4]:6.345970040214E-2)[&rate=5.562646462957175E-4]:1.703800184028E-1)[&rate=5.562646462957175E-4]:1.320328764342E-1)[&rate=5.562646462957175E-4]:3.591154958361E-2,((((63[&rate=5.562646462957175E-4]:4.907316826261E-1,58[&rate=5.562646462957175E-4]:4.879919565987E-1)[&rate=5.562646462957175E-4]:2.537153365104E-1,((47[&rate=5.562646462957175E-4]:1.31457486921E-1,42[&rate=5.562646462957175E-4]:1.150191307566E-1)[&rate=5.562646462957175E-4]:3.863133476761E-1,54[&rate=5.562646462957175E-4]:6.931133003504E-1)[&rate=5.562646462957175E-4]:2.650323489229E-1)[&rate=5.562646462957175E-4]:1.548171722151E-1,(52[&rate=5.562646462957175E-4]:8.012459426563E-1,(51[&rate=5.562646462957175E-4]:6.815456893282E-1,((11[&rate=5.562646462957175E-4]:5.509902087112E-1,17[&rate=5.562646462957175E-4]:5.893463730949E-1)[&rate=5.562646462957175E-4]:1.520110889845E-1,(45[&rate=5.562646462957175E-4]:5.328365149106E-1,((50[&rate=5.562646462957175E-4]:3.634158225018E-2,40[&rate=5.562646462957175E-4]:9.661555485295E-2)[&rate=5.562646462957175E-4]:3.949594848609E-1,(44[&rate=5.562646462957175E-4]:2.976795611539E-1,43[&rate=5.562646462957175E-4]:3.004192871813E-1)[&rate=5.562646462957175E-4]:1.911557525326E-1)[&rate=5.562646462957175E-4]:2.208339300501E-2)[&rate=5.562646462957175E-4]:1.674250567577E-1)[&rate=5.562646462957175E-4]:6.073617245439E-2)[&rate=5.562646462957175E-4]:1.197002533281E-1)[&rate=5.562646462957175E-4]:5.966208431167E-2)[&rate=5.562646462957175E-4]:6.848518318311E-2,((41[&rate=5.562646462957175E-4]:5.940547797645E-1,46[&rate=5.562646462957175E-4]:6.159725879836E-1)[&rate=5.562646462957175E-4]:3.261394668773E-1,((12[&rate=5.562646462957175E-4]:5.690075655996E-1,15[&rate=5.562646462957175E-4]:6.073637299833E-1)[&rate=5.562646462957175E-4]:1.78990621144E-1,((48[&rate=5.562646462957175E-4]:6.990343815566E-1,((53[&rate=5.562646462957175E-4]:5.50239354144E-1,49[&rate=5.562646462957175E-4]:5.474996281164E-1)[&rate=5.562646462957175E-4]:1.160716810688E-1,8[&rate=5.562646462957175E-4]:6.553521311032E-1)[&rate=5.562646462957175E-4]:3.546307237131E-2)[&rate=5.562646462957175E-4]:2.670943528779E-2,(4[&rate=5.562646462957175E-4]:8.925890408398E-2,27[&rate=5.562646462957175E-4]:2.6186164381E-1)[&rate=5.562646462957175E-4]:5.789506661852E-1)[&rate=5.562646462957175E-4]:2.225436989931E-2)[&rate=5.562646462957175E-4]:1.995933201719E-1)[&rate=5.562646462957175E-4]:6.399348405733E-2)[&rate=5.562646462957175E-4]:1.446299728483E-1)[&rate=5.562646462957175E-4]:8.973735243444E-2,(57[&rate=5.562646462957175E-4]:3.098034054823E-1,((59[&rate=5.562646462957175E-4]:1.261345208205E-1,60[&rate=5.562646462957175E-4]:1.316139728754E-1)[&rate=5.562646462957175E-4]:1.651906337574E-1,56[&rate=5.562646462957175E-4]:2.940648806052E-1)[&rate=5.562646462957175E-4]:1.299879884946E-2)[&rate=5.562646462957175E-4]:1.1087516505E0)[&rate=5.562646462957175E-4]:1.569818210228E-1)[&rate=5.562646462957175E-4]:4.00959207173E-1,38[&rate=5.562646462957175E-4]:7.24441289657E-1)[&rate=5.562646462957175E-4]:6.932617019871E-1)[&rate=5.562646462957175E-4]:2.365301761322E-1,((32[&rate=5.562646462957175E-4]:7.494401166054E-1,(37[&rate=5.562646462957175E-4]:3.265535868735E-1,31[&rate=5.562646462957175E-4]:3.265535868735E-1)[&rate=5.562646462957175E-4]:3.381870761799E-1)[&rate=5.562646462957175E-4]:6.817596750573E-2,(36[&rate=5.562646462957175E-4]:7.440691109604E-1,(30[&rate=5.562646462957175E-4]:4.724607971372E-1,33[&rate=5.562646462957175E-4]:5.872148954979E-1)[&rate=5.562646462957175E-4]:1.213350897796E-1)[&rate=5.562646462957175E-4]:8.447593489929E-2)[&rate=5.562646462957175E-4]:2.797186966353E-3)[&rate=5.562646462957175E-4]:3.248780063261E-2,(((14[&rate=5.562646462957175E-4]:2.553431659731E0,(((24[&rate=5.562646462957175E-4]:5.979210284486E-1,(6[&rate=5.562646462957175E-4]:1.70911282669E-1,7[&rate=5.562646462957175E-4]:1.70911282669E-1)[&rate=5.562646462957175E-4]:3.201604307111E-1)[&rate=5.562646462957175E-4]:1.430840940229E-1,((20[&rate=5.562646462957175E-4]:2.647330327822E-1,25[&rate=5.562646462957175E-4]:2.811713889466E-1)[&rate=5.562646462957175E-4]:3.666995283337E-1,28[&rate=5.562646462957175E-4]:6.86227081664E-1)[&rate=5.562646462957175E-4]:9.86136572459E-2)[&rate=5.562646462957175E-4]:5.939748545306E-2,2[&rate=5.562646462957175E-4]:6.168409640889E-1)[&rate=5.562646462957175E-4]:1.807823572354E0)[&rate=5.562646462957175E-4]:6.583088896166E-4,((61[&rate=5.562646462957175E-4]:5.548402089306E-1,62[&rate=5.562646462957175E-4]:4.91998678876E-1)[&rate=5.562646462957175E-4]:8.661885425216E-3,29[&rate=5.562646462957175E-4]:4.432835151209E-1)[&rate=5.562646462957175E-4]:2.531352738259E-2)[&rate=5.562646462957175E-4]:1.726396323782E-1,34[&rate=5.562646462957175E-4]:5.701984235155E-1)[&rate=5.562646462957175E-4]:7.232013453342E-2);
tree STATE_12794000 [&joint=-17998.026229836105,lnP=-17998.026229836105] = [&R] ((((29[&rate=5.714204258234444E-4]:4.491999329762E-1,(((20[&rate=5.714204258234444E-4]:4.218930206742E-1,25[&rate=5.714204258234444E-4]:4.383313768386E-1)[&rate=5.714204258234444E-4]:2.290138698952E-1,(28[&rate=5.714204258234444E-4]:6.677204996789E-1,(24[&rate=5.714204258234444E-4]:5.56257924912E-1,(6[&rate=5.714204258234444E-4]:3.533966569475E-1,7[&rate=5.714204258234444E-4]:3.533966569475E-1)[&rate=5.714204258234444E-4]:9.601195289601E-2)[&rate=5.714204258234444E-4]:6.762695832848E-2)[&rate=5.714204258234444E-4]:3.798091143856E-2)[&rate=5.714204258234444E-4]:2.817572649679E-1,2[&rate=5.714204258234444E-4]:7.600614158113E-1)[&rate=5.714204258234444E-4]:1.645864319994E0)[&rate=5.714204258234444E-4]:2.671547770614E-4,(61[&rate=5.714204258234444E-4]:5.668162714849E-1,((((3[&rate=5.714204258234444E-4]:3.267725846934E-1,16[&rate=5.714204258234444E-4]:4.41841077844E-1)[&rate=5.714204258234444E-4]:4.532802437598E-1,(5[&rate=5.714204258234444E-4]:5.551184055088E-1,(13[&rate=5.714204258234444E-4]:3.631841883764E-1,9[&rate=5.714204258234444E-4]:3.24828023993E-1)[&rate=5.714204258234444E-4]:2.467287376802E-1)[&rate=5.714204258234444E-4]:2.76989217465E-1)[&rate=5.714204258234444E-4]:5.15900872059E-1,(((57[&rate=5.714204258234444E-4]:2.397192757757E-1,((56[&rate=5.714204258234444E-4]:8.272804582167E-2,60[&rate=5.714204258234444E-4]:8.546777184925E-2)[&rate=5.714204258234444E-4]:1.071114608972E-1,59[&rate=5.714204258234444E-4]:1.870997806915E-1)[&rate=5.714204258234444E-4]:4.714004302925E-2)[&rate=5.714204258234444E-4]:1.065969802082E0,((((45[&rate=5.714204258234444E-4]:5.794083985856E-1,((50[&rate=5.714204258234444E-4]:2.013986660951E-1,40[&rate=5.714204258234444E-4]:2.616726386979E-1)[&rate=5.714204258234444E-4]:9.458202316793E-2,(44[&rate=5.714204258234444E-4]:1.894451170738E-1,43[&rate=5.714204258234444E-4]:1.921848431011E-1)[&rate=5.714204258234444E-4]:1.640698187647E-1)[&rate=5.714204258234444E-4]:2.039756545281E-1)[&rate=5.714204258234444E-4]:2.623512764116E-1,((11[&rate=5.714204258234444E-4]:5.435243781161E-1,17[&rate=5.714204258234444E-4]:5.818805424998E-1)[&rate=5.714204258234444E-4]:2.113178984207E-1,51[&rate=5.714204258234444E-4]:6.726504957149E-1)[&rate=5.714204258234444E-4]:8.965712448775E-2)[&rate=5.714204258234444E-4]:1.037371228139E-1,((52[&rate=5.714204258234444E-4]:6.359208967085E-1,(63[&rate=5.714204258234444E-4]:3.439188442854E-1,58[&rate=5.714204258234444E-4]:3.41179118258E-1)[&rate=5.714204258234444E-4]:3.303582168068E-1)[&rate=5.714204258234444E-4]:1.442537727985E-1,(54[&rate=5.714204258234444E-4]:5.264939030716E-1,(42[&rate=5.714204258234444E-4]:1.012084382123E-2,47[&rate=5.714204258234444E-4]:2.65591999856E-2)[&rate=5.714204258234444E-4]:3.245922373326E-1)[&rate=5.714204258234444E-4]:5.057355609559E-1)[&rate=5.714204258234444E-4]:8.587007350961E-2)[&rate=5.714204258234444E-4]:1.470577136357E-1,(((12[&rate=5.714204258234444E-4]:3.776864309001E-1,15[&rate=5.714204258234444E-4]:4.160425952838E-1)[&rate=5.714204258234444E-4]:5.121094569878E-1,(41[&rate=5.714204258234444E-4]:5.544759812726E-1,(46[&rate=5.714204258234444E-4]:5.707471166193E-1,53[&rate=5.714204258234444E-4]:5.789662947016E-1)[&rate=5.714204258234444E-4]:5.646672872458E-3)[&rate=5.714204258234444E-4]:3.079226463414E-1)[&rate=5.714204258234444E-4]:1.033266960469E-2,(48[&rate=5.714204258234444E-4]:8.162995412293E-1,((4[&rate=5.714204258234444E-4]:3.025413192441E-1,27[&rate=5.714204258234444E-4]:4.751440589701E-1)[&rate=5.714204258234444E-4]:4.070659005516E-1,(8[&rate=5.714204258234444E-4]:7.104928995585E-1,49[&rate=5.714204258234444E-4]:7.187120776405E-1)[&rate=5.714204258234444E-4]:4.84293887303E-2)[&rate=5.714204258234444E-4]:4.915807485848E-2)[&rate=5.714204258234444E-4]:8.382901626323E-2)[&rate=5.714204258234444E-4]:1.951656799816E-1)[&rate=5.714204258234444E-4]:3.779210065707E-2)[&rate=5.714204258234444E-4]:6.102073192323E-2,(39[&rate=5.714204258234444E-4]:8.525923442945E-2,((22[&rate=5.714204258234444E-4]:1.108331201212E0,((26[&rate=5.714204258234444E-4]:6.184288944414E-1,19[&rate=5.714204258234444E-4]:5.93771360195E-1)[&rate=5.714204258234444E-4]:4.248463878615E-1,1[&rate=5.714204258234444E-4]:2.569739124399E-1)[&rate=5.714204258234444E-4]:7.053537096405E-2)[&rate=5.714204258234444E-4]:1.160517641682E-1,((10[&rate=5.714204258234444E-4]:5.233152988453E-1,55[&rate=5.714204258234444E-4]:5.041372166536E-1)[&rate=5.714204258234444E-4]:3.096208597137E-1,((23[&rate=5.714204258234444E-4]:3.776729665168E-1,18[&rate=5.714204258234444E-4]:3.584948843251E-1)[&rate=5.714204258234444E-4]:1.673862966921E-1,21[&rate=5.714204258234444E-4]:5.341003590993E-1)[&rate=5.714204258234444E-4]:3.837673063089E-1)[&rate=5.714204258234444E-4]:2.955563958625E-1)[&rate=5.714204258234444E-4]:2.252010466544E-2)[&rate=5.714204258234444E-4]:3.487523288544E-2)[&rate=5.714204258234444E-4]:1.785589592247E-1)[&rate=5.714204258234444E-4]:4.158030767827E-1,38[&rate=5.714204258234444E-4]:7.090170512674E-1)[&rate=5.714204258234444E-4]:7.107447999764E-1)[&rate=5.714204258234444E-4]:2.86939550324E-3)[&rate=5.714204258234444E-4]:4.028655188866E-2,(62[&rate=5.714204258234444E-4]:5.01183969926E-1,14[&rate=5.714204258234444E-4]:2.529299846863E0)[&rate=5.714204258234444E-4]:4.594671889621E-2)[&rate=5.714204258234444E-4]:5.475269797556E-2,(((35[&rate=5.714204258234444E-4]:6.329131378294E-1,34[&rate=5.714204258234444E-4]:4.334595859169E-1)[&rate=5.714204258234444E-4]:2.588973951097E-3,(36[&rate=5.714204258234444E-4]:5.887718058615E-1,(30[&rate=5.714204258234444E-4]:4.368862378969E-1,33[&rate=5.714204258234444E-4]:5.516403362575E-1)[&rate=5.714204258234444E-4]:1.612343921045E-3)[&rate=5.714204258234444E-4]:6.858822941623E-2)[&rate=5.714204258234444E-4]:1.061547272435E-2,(32[&rate=5.714204258234444E-4]:5.671032990899E-1,(37[&rate=5.714204258234444E-4]:4.242222092161E-1,31[&rate=5.714204258234444E-4]:4.242222092161E-1)[&rate=5.714204258234444E-4]:5.818163632176E-2)[&rate=5.714204258234444E-4]:8.994324716364E-2)[&rate=5.714204258234444E-4]:2.680405365894E-2);
tree STATE_12796000 [&joint=-18015.309176618608,lnP=-18015.309176618608] = [&R] (((((((5[&rate=6.371710800201025E-4]:7.789385597842E-1,(3[&rate=6.371710800201025E-4]:5.191466348402E-1,16[&rate=6.371710800201025E-4]:6.342151279908E-1)[&rate=6.371710800201025E-4]:2.077371304236E-1)[&rate=6.371710800201025E-4]:1.022158120138E-1,(13[&rate=6.371710800201025E-4]:4.633899506209E-1,9[&rate=6.371710800201025E-4]:4.250337862374E-1)[&rate=6.371710800201025E-4]:4.72558941725E-1)[&rate=6.371710800201025E-4]:4.43914320707E-1,(((57[&rate=6.371710800201025E-4]:7.260761053199E-1,((60[&rate=6.371710800201025E-4]:1.553669095992E-1,59[&rate=6.371710800201025E-4]:1.498874575443E-1)[&rate=6.371710800201025E-4]:3.331728231303E-3,56[&rate=6.371710800201025E-4]:1.559589118029E-1)[&rate=6.371710800201025E-4]:5.673774674894E-1)[&rate=6.371710800201025E-4]:6.164212650659E-1,((39[&rate=6.371710800201025E-4]:4.787419137288E-2,(22[&rate=6.371710800201025E-4]:1.151472964016E0,((26[&rate=6.371710800201025E-4]:5.722372920525E-1,19[&rate=6.371710800201025E-4]:5.475797578061E-1)[&rate=6.371710800201025E-4]:3.38797599351E-1,1[&rate=6.371710800201025E-4]:1.247335215405E-1)[&rate=6.371710800201025E-4]:2.459175246672E-1)[&rate=6.371710800201025E-4]:5.804506297325E-2)[&rate=6.371710800201025E-4]:3.316130316377E-2,((10[&rate=6.371710800201025E-4]:6.216446824875E-1,55[&rate=6.371710800201025E-4]:6.024666002958E-1)[&rate=6.371710800201025E-4]:1.198854950236E-1,((23[&rate=6.371710800201025E-4]:3.508385298758E-1,18[&rate=6.371710800201025E-4]:3.316604476841E-1)[&rate=6.371710800201025E-4]:3.838499897324E-1,21[&rate=6.371710800201025E-4]:7.237296154985E-1)[&rate=6.371710800201025E-4]:1.027320688618E-1)[&rate=6.371710800201025E-4]:4.05258741683E-1)[&rate=6.371710800201025E-4]:1.488653338335E-2)[&rate=6.371710800201025E-4]:2.028520660815E-2,(((((45[&rate=6.371710800201025E-4]:5.975972110568E-1,43[&rate=6.371710800201025E-4]:5.784191288651E-1)[&rate=6.371710800201025E-4]:9.559609774439E-3,(44[&rate=6.371710800201025E-4]:4.960456557484E-1,(50[&rate=6.371710800201025E-4]:9.020924477955E-3,40[&rate=6.371710800201025E-4]:6.929489708073E-2)[&rate=6.371710800201025E-4]:4.29490484695E-1)[&rate=6.371710800201025E-4]:8.919335686383E-2)[&rate=6.371710800201025E-4]:2.127120767413E-1,((11[&rate=6.371710800201025E-4]:2.333798217002E-1,17[&rate=6.371710800201025E-4]:2.717359860839E-1)[&rate=6.371710800201025E-4]:8.230570155963E-2,51[&rate=6.371710800201025E-4]:2.33493742438E-1)[&rate=6.371710800201025E-4]:5.069231003402E-1)[&rate=6.371710800201025E-4]:1.609435701466E-1,((63[&rate=6.371710800201025E-4]:4.70308857519E-1,58[&rate=6.371710800201025E-4]:4.675691314917E-1)[&rate=6.371710800201025E-4]:3.596096958856E-1,(52[&rate=6.371710800201025E-4]:7.052893825232E-1,(42[&rate=6.371710800201025E-4]:1.366224466262E-1,(54[&rate=6.371710800201025E-4]:2.987845894795E-1,47[&rate=6.371710800201025E-4]:1.234421237261E-1)[&rate=6.371710800201025E-4]:2.961867906451E-2)[&rate=6.371710800201025E-4]:6.289409084997E-1)[&rate=6.371710800201025E-4]:8.627300649775E-2)[&rate=6.371710800201025E-4]:1.097980239038E-1)[&rate=6.371710800201025E-4]:1.236377591547E-1,(((12[&rate=6.371710800201025E-4]:5.743073743519E-1,15[&rate=6.371710800201025E-4]:6.126635387356E-1)[&rate=6.371710800201025E-4]:3.079466914783E-1,(46[&rate=6.371710800201025E-4]:6.117433422464E-1,(41[&rate=6.371710800201025E-4]:4.907453899519E-1,53[&rate=6.371710800201025E-4]:5.208823762533E-1)[&rate=6.371710800201025E-4]:9.908014407535E-2)[&rate=6.371710800201025E-4]:2.650312715291E-1)[&rate=6.371710800201025E-4]:1.037467193625E-1,((49[&rate=6.371710800201025E-4]:5.133219615731E-1,(48[&rate=6.371710800201025E-4]:4.781815851789E-1,(4[&rate=6.371710800201025E-4]:5.526760655675E-2,27[&rate=6.371710800201025E-4]:2.278703462828E-1)[&rate=6.371710800201025E-4]:3.65379732047E-1)[&rate=6.371710800201025E-4]:3.514037639415E-2)[&rate=6.371710800201025E-4]:2.462940593068E-2,8[&rate=6.371710800201025E-4]:5.297321894217E-1)[&rate=6.371710800201025E-4]:4.480494176888E-1)[&rate=6.371710800201025E-4]:1.211891677087E-1)[&rate=6.371710800201025E-4]:8.298988436643E-2)[&rate=6.371710800201025E-4]:1.595463894838E-1)[&rate=6.371710800201025E-4]:2.020791571675E-1,38[&rate=6.371710800201025E-4]:4.723533291245E-1)[&rate=6.371710800201025E-4]:1.005706430626E0,((((20[&rate=6.371710800201025E-4]:1.962278268482E-1,25[&rate=6.371710800201025E-4]:2.126661830126E-1)[&rate=6.371710800201025E-4]:6.068600551041E-1,(28[&rate=6.371710800201025E-4]:7.081808758542E-1,(24[&rate=6.371710800201025E-4]:6.124618327743E-1,(6[&rate=6.371710800201025E-4]:2.5742968079E-1,7[&rate=6.371710800201025E-4]:2.5742968079E-1)[&rate=6.371710800201025E-4]:2.481828369157E-1)[&rate=6.371710800201025E-4]:5.188342664154E-2)[&rate=6.371710800201025E-4]:1.497015266462E-1)[&rate=6.371710800201025E-4]:3.392107337561E-1,2[&rate=6.371710800201025E-4]:9.696958759824E-1)[&rate=6.371710800201025E-4]:1.484828287329E0,(29[&rate=6.371710800201025E-4]:4.34294129832E-1,14[&rate=6.371710800201025E-4]:2.519787055949E0)[&rate=6.371710800201025E-4]:6.350423065E-2)[&rate=6.371710800201025E-4]:7.097240274832E-3)[&rate=6.371710800201025E-4]:5.267658125474E-4,(62[&rate=6.371710800201025E-4]:4.94329709566E-1,61[&rate=6.371710800201025E-4]:5.571712396206E-1)[&rate=6.371710800201025E-4]:6.846970618375E-2)[&rate=6.371710800201025E-4]:1.282832350104E-2,((33[&rate=6.371710800201025E-4]:5.64620354188E-1,(36[&rate=6.371710800201025E-4]:5.81067984363E-1,30[&rate=6.371710800201025E-4]:4.307947603195E-1)[&rate=6.371710800201025E-4]:1.907149550783E-2)[&rate=6.371710800201025E-4]:5.914342770579E-2,(((32[&rate=6.371710800201025E-4]:3.706823161553E-1,(37[&rate=6.371710800201025E-4]:2.266101058833E-1,31[&rate=6.371710800201025E-4]:2.266101058833E-1)[&rate=6.371710800201025E-4]:5.937275672E-2)[&rate=6.371710800201025E-4]:2.122121456827E-1,34[&rate=6.371710800201025E-4]:3.725119481768E-1)[&rate=6.371710800201025E-4]:3.241061424903E-2,35[&rate=6.371710800201025E-4]:6.043761143383E-1)[&rate=6.371710800201025E-4]:3.304886974109E-2)[&rate=6.371710800201025E-4]:9.241006537392E-3);
tree STATE_12798000 [&joint=-18007.499596874633,lnP=-18007.499596874633] = [&R] ((30[&rate=6.291582930755387E-4]:5.10483596196E-1,(36[&rate=6.291582930755387E-4]:5.824527063164E-1,33[&rate=6.291582930755387E-4]:5.469335806336E-1)[&rate=6.291582930755387E-4]:7.830411392313E-2)[&rate=6.291582930755387E-4]:2.131696619828E-2,((((32[&rate=6.291582930755387E-4]:5.04690228701E-1,(37[&rate=6.291582930755387E-4]:3.042469076983E-1,31[&rate=6.291582930755387E-4]:3.042469076983E-1)[&rate=6.291582930755387E-4]:1.157438674506E-1)[&rate=6.291582930755387E-4]:1.042975510811E-1,35[&rate=6.291582930755387E-4]:5.980588180334E-1)[&rate=6.291582930755387E-4]:2.679034613446E-2,(29[&rate=6.291582930755387E-4]:4.597084034916E-1,(((((13[&rate=6.291582930755387E-4]:1.960061474134E-1,9[&rate=6.291582930755387E-4]:1.576499830299E-1)[&rate=6.291582930755387E-4]:4.501643128927E-1,(3[&rate=6.291582930755387E-4]:2.609033712309E-1,16[&rate=6.291582930755387E-4]:3.759718643815E-1)[&rate=6.291582930755387E-4]:2.784177740069E-1)[&rate=6.291582930755387E-4]:3.507304894849E-2,5[&rate=6.291582930755387E-4]:6.264489887068E-1)[&rate=6.291582930755387E-4]:6.630456224896E-1,((((22[&rate=6.291582930755387E-4]:8.763527924524E-1,((26[&rate=6.291582930755387E-4]:7.205878061153E-1,19[&rate=6.291582930755387E-4]:6.959302718689E-1)[&rate=6.291582930755387E-4]:1.015769623331E-1,1[&rate=6.291582930755387E-4]:3.586339858546E-2)[&rate=6.291582930755387E-4]:5.966747605876E-2)[&rate=6.291582930755387E-4]:3.647431283329E-1,39[&rate=6.291582930755387E-4]:7.945208516895E-2)[&rate=6.291582930755387E-4]:5.620434955603E-2,(((23[&rate=6.291582930755387E-4]:2.506268920972E-1,18[&rate=6.291582930755387E-4]:2.314488099055E-1)[&rate=6.291582930755387E-4]:4.550696310792E-1,21[&rate=6.291582930755387E-4]:6.947376190668E-1)[&rate=6.291582930755387E-4]:8.000949771639E-2,(55[&rate=6.291582930755387E-4]:5.89348566541E-1,10[&rate=6.291582930755387E-4]:6.085266487327E-1)[&rate=6.291582930755387E-4]:8.128896120125E-2)[&rate=6.291582930755387E-4]:5.115942494485E-1)[&rate=6.291582930755387E-4]:6.059146617066E-2,((((((44[&rate=6.291582930755387E-4]:4.899636674613E-1,(50[&rate=6.291582930755387E-4]:9.573865813544E-2,40[&rate=6.291582930755387E-4]:1.560126307382E-1)[&rate=6.291582930755387E-4]:3.366907627505E-1)[&rate=6.291582930755387E-4]:1.297931176922E-1,(43[&rate=6.291582930755387E-4]:5.354728817616E-1,45[&rate=6.291582930755387E-4]:5.546509639533E-1)[&rate=6.291582930755387E-4]:8.702362941939E-2)[&rate=6.291582930755387E-4]:1.232389276978E-1,((11[&rate=6.291582930755387E-4]:5.286252892169E-1,17[&rate=6.291582930755387E-4]:5.669814536006E-1)[&rate=6.291582930755387E-4]:8.15761355139E-2,51[&rate=6.291582930755387E-4]:5.28009643909E-1)[&rate=6.291582930755387E-4]:1.57451822367E-1)[&rate=6.291582930755387E-4]:6.798540645194E-2,((52[&rate=6.291582930755387E-4]:5.340014915416E-1,(54[&rate=6.291582930755387E-4]:4.192272362806E-1,(42[&rate=6.291582930755387E-4]:1.247159161159E-1,47[&rate=6.291582930755387E-4]:1.411542722803E-1)[&rate=6.291582930755387E-4]:1.027304982469E-1)[&rate=6.291582930755387E-4]:3.668290497815E-1)[&rate=6.291582930755387E-4]:5.706631492921E-2,(63[&rate=6.291582930755387E-4]:1.646996660564E-1,58[&rate=6.291582930755387E-4]:1.61959940029E-1)[&rate=6.291582930755387E-4]:4.647243047981E-1)[&rate=6.291582930755387E-4]:1.623790662571E-1)[&rate=6.291582930755387E-4]:1.589864320484E-1,(((12[&rate=6.291582930755387E-4]:2.642669556951E-1,15[&rate=6.291582930755387E-4]:3.026231200788E-1)[&rate=6.291582930755387E-4]:5.244619146302E-1,(41[&rate=6.291582930755387E-4]:6.292826316198E-1,(46[&rate=6.291582930755387E-4]:5.072137346298E-1,53[&rate=6.291582930755387E-4]:5.154329127121E-1)[&rate=6.291582930755387E-4]:1.439867052091E-1)[&rate=6.291582930755387E-4]:1.320489784317E-1)[&rate=6.291582930755387E-4]:7.837388504333E-4,((49[&rate=6.291582930755387E-4]:6.4122282047E-1,((4[&rate=6.291582930755387E-4]:6.33254393922E-2,27[&rate=6.291582930755387E-4]:2.359281791182E-1)[&rate=6.291582930755387E-4]:4.773739904488E-1,48[&rate=6.291582930755387E-4]:5.982336764162E-1)[&rate=6.291582930755387E-4]:4.29891440538E-2)[&rate=6.291582930755387E-4]:1.138179497833E-3,8[&rate=6.291582930755387E-4]:6.341418218857E-1)[&rate=6.291582930755387E-4]:1.47151609208E-1)[&rate=6.291582930755387E-4]:2.051124764224E-1)[&rate=6.291582930755387E-4]:2.521057783618E-1,(57[&rate=6.291582930755387E-4]:3.77880643041E-1,((56[&rate=6.291582930755387E-4]:1.257452647754E-1,59[&rate=6.291582930755387E-4]:1.230055387481E-1)[&rate=6.291582930755387E-4]:8.763753041275E-3,60[&rate=6.291582930755387E-4]:1.372487438443E-1)[&rate=6.291582930755387E-4]:2.406318991967E-1)[&rate=6.291582930755387E-4]:1.041452960645E0)[&rate=6.291582930755387E-4]:2.348963967525E-2)[&rate=6.291582930755387E-4]:4.39316418076E-2)[&rate=6.291582930755387E-4]:5.283122700625E-1,38[&rate=6.291582930755387E-4]:7.630123607107E-1)[&rate=6.291582930755387E-4]:6.698602017746E-1)[&rate=6.291582930755387E-4]:3.672546012997E-2)[&rate=6.291582930755387E-4]:1.023089842043E-2,(((((((20[&rate=6.291582930755387E-4]:3.23617423493E-1,25[&rate=6.291582930755387E-4]:3.400557796574E-1)[&rate=6.291582930755387E-4]:3.744620225495E-1,28[&rate=6.291582930755387E-4]:7.528739665906E-1)[&rate=6.291582930755387E-4]:8.039233189611E-2,(24[&rate=6.291582930755387E-4]:7.38895098386E-1,(6[&rate=6.291582930755387E-4]:2.349219875175E-1,7[&rate=6.291582930755387E-4]:2.349219875175E-1)[&rate=6.291582930755387E-4]:3.971237958E-1)[&rate=6.291582930755387E-4]:5.053558366224E-2)[&rate=6.291582930755387E-4]:7.102189844169E-1,2[&rate=6.291582930755387E-4]:1.316088022629E0)[&rate=6.291582930755387E-4]:1.079331057492E0,14[&rate=6.291582930755387E-4]:2.524186203409E0)[&rate=6.291582930755387E-4]:1.844854570981E-2,(62[&rate=6.291582930755387E-4]:4.359987851783E-1,34[&rate=6.291582930755387E-4]:3.075834846317E-1)[&rate=6.291582930755387E-4]:7.852008700392E-2)[&rate=6.291582930755387E-4]:4.75438454954E-2,61[&rate=6.291582930755387E-4]:6.249042477322E-1)[&rate=6.291582930755387E-4]:1.979093544742E-3)[&rate=6.291582930755387E-4]:2.513580035232E-2);
tree STATE_12800000 [&joint=-18008.121697660466,lnP=-18008.121697660466] = [&R] ((30[&rate=5.646466261434495E-4]:5.136593657124E-1,(36[&rate=5.646466261434495E-4]:6.183063556069E-1,33[&rate=5.646466261434495E-4]:5.82787229924E-1)[&rate=5.646466261434495E-4]:4.562623414902E-2)[&rate=5.646466261434495E-4]:4.118252117211E-2,(((32[&rate=5.646466261434495E-4]:4.766063734977E-1,(37[&rate=5.646466261434495E-4]:3.267703009688E-1,31[&rate=5.646466261434495E-4]:3.267703009688E-1)[&rate=5.646466261434495E-4]:6.513661897684E-2)[&rate=5.646466261434495E-4]:8.751253674363E-2,35[&rate=5.646466261434495E-4]:5.531899484926E-1)[&rate=5.646466261434495E-4]:1.06288714048E-1,((29[&rate=5.646466261434495E-4]:4.430251480706E-1,(((((3[&rate=5.646466261434495E-4]:4.534377322885E-1,16[&rate=5.646466261434495E-4]:5.685062254391E-1)[&rate=5.646466261434495E-4]:1.397737419253E-2,(13[&rate=5.646466261434495E-4]:3.859278716804E-1,9[&rate=5.646466261434495E-4]:3.475717072969E-1)[&rate=5.646466261434495E-4]:1.88336549869E-1)[&rate=5.646466261434495E-4]:1.499845709728E-2,5[&rate=5.646466261434495E-4]:5.344683580988E-1)[&rate=5.646466261434495E-4]:9.981591068306E-1,((57[&rate=5.646466261434495E-4]:4.661970462843E-1,((56[&rate=5.646466261434495E-4]:2.774346614927E-1,60[&rate=5.646466261434495E-4]:2.801743875203E-1)[&rate=5.646466261434495E-4]:1.173633404009E-1,59[&rate=5.646466261434495E-4]:3.920582758663E-1)[&rate=5.646466261434495E-4]:6.865931836306E-2)[&rate=5.646466261434495E-4]:9.720478211099E-1,((((22[&rate=5.646466261434495E-4]:9.154575166049E-1,((26[&rate=5.646466261434495E-4]:6.797680110316E-1,19[&rate=5.646466261434495E-4]:6.551104767852E-1)[&rate=5.646466261434495E-4]:1.659531408657E-1,1[&rate=5.646466261434495E-4]:5.941978203441E-2)[&rate=5.646466261434495E-4]:7.52158167623E-2)[&rate=5.646466261434495E-4]:3.105400186514E-1,39[&rate=5.646466261434495E-4]:6.435369963995E-2)[&rate=5.646466261434495E-4]:4.004303225819E-2,(((23[&rate=5.646466261434495E-4]:4.280290263396E-1,18[&rate=5.646466261434495E-4]:4.088509441479E-1)[&rate=5.646466261434495E-4]:2.592685389667E-1,21[&rate=5.646466261434495E-4]:6.763386611966E-1)[&rate=5.646466261434495E-4]:1.972177719866E-1,(55[&rate=5.646466261434495E-4]:6.050856062146E-1,10[&rate=5.646466261434495E-4]:6.242636884063E-1)[&rate=5.646466261434495E-4]:1.643612379277E-1)[&rate=5.646466261434495E-4]:3.815252302216E-1)[&rate=5.646466261434495E-4]:6.865498236288E-2,((((52[&rate=5.646466261434495E-4]:4.358038559876E-1,((47[&rate=5.646466261434495E-4]:3.700307453451E-1,54[&rate=5.646466261434495E-4]:5.453732110985E-1)[&rate=5.646466261434495E-4]:1.499822285649E-2,42[&rate=5.646466261434495E-4]:3.685906120373E-1)[&rate=5.646466261434495E-4]:1.274872165531E-1)[&rate=5.646466261434495E-4]:1.067607477877E-1,(63[&rate=5.646466261434495E-4]:1.968788283937E-1,58[&rate=5.646466261434495E-4]:1.941391023664E-1)[&rate=5.646466261434495E-4]:3.840419397653E-1)[&rate=5.646466261434495E-4]:5.305507510884E-1,(((11[&rate=5.646466261434495E-4]:6.11071181665E-1,17[&rate=5.646466261434495E-4]:6.494273460486E-1)[&rate=5.646466261434495E-4]:7.911242674639E-2,51[&rate=5.646466261434495E-4]:6.079918275895E-1)[&rate=5.646466261434495E-4]:1.238910392105E-1,((45[&rate=5.646466261434495E-4]:6.272256013884E-1,((50[&rate=5.646466261434495E-4]:9.055826546593E-2,40[&rate=5.646466261434495E-4]:1.508322380687E-1)[&rate=5.646466261434495E-4]:2.388272354658E-1,44[&rate=5.646466261434495E-4]:3.869197475072E-1)[&rate=5.646466261434495E-4]:2.183880456621E-1)[&rate=5.646466261434495E-4]:3.053263871691E-3,43[&rate=5.646466261434495E-4]:6.111007830684E-1)[&rate=5.646466261434495E-4]:1.810560563344E-1)[&rate=5.646466261434495E-4]:3.412324880637E-1)[&rate=5.646466261434495E-4]:3.516266512781E-2,(((((48[&rate=5.646466261434495E-4]:5.316835605358E-1,8[&rate=5.646466261434495E-4]:5.234643824538E-1)[&rate=5.646466261434495E-4]:6.32485135901E-2,(12[&rate=5.646466261434495E-4]:3.535641371269E-1,15[&rate=5.646466261434495E-4]:3.919203015106E-1)[&rate=5.646466261434495E-4]:2.41367936999E-1)[&rate=5.646466261434495E-4]:6.876892092864E-3,(4[&rate=5.646466261434495E-4]:3.283375933472E-1,27[&rate=5.646466261434495E-4]:5.009403330732E-1)[&rate=5.646466261434495E-4]:2.159371262964E-1)[&rate=5.646466261434495E-4]:6.894067086285E-2,49[&rate=5.646466261434495E-4]:6.707496370817E-1)[&rate=5.646466261434495E-4]:1.734814736725E-1,(53[&rate=5.646466261434495E-4]:8.056584907075E-1,(41[&rate=5.646466261434495E-4]:6.012677488219E-1,46[&rate=5.646466261434495E-4]:6.23185557041E-1)[&rate=5.646466261434495E-4]:1.742537555842E-1)[&rate=5.646466261434495E-4]:4.131234607428E-2)[&rate=5.646466261434495E-4]:3.462386900592E-1)[&rate=5.646466261434495E-4]:5.655451618716E-2)[&rate=5.646466261434495E-4]:1.86178106673E-2)[&rate=5.646466261434495E-4]:2.916428715079E-1)[&rate=5.646466261434495E-4]:7.979181197638E-1,38[&rate=5.646466261434495E-4]:1.275751064145E0)[&rate=5.646466261434495E-4]:1.404382429192E-1)[&rate=5.646466261434495E-4]:6.411048728843E-2,(61[&rate=5.646466261434495E-4]:6.253794643074E-1,((34[&rate=5.646466261434495E-4]:3.715967010079E-1,14[&rate=5.646466261434495E-4]:2.528127878491E0)[&rate=5.646466261434495E-4]:3.089311187929E-2,(62[&rate=5.646466261434495E-4]:4.040048775755E-1,(((24[&rate=5.646466261434495E-4]:7.064041058707E-1,(6[&rate=5.646466261434495E-4]:2.99092082464E-1,7[&rate=5.646466261434495E-4]:2.99092082464E-1)[&rate=5.646466261434495E-4]:3.004627083382E-1)[&rate=5.646466261434495E-4]:1.472941356525E-2,((20[&rate=5.646466261434495E-4]:3.321526621404E-1,25[&rate=5.646466261434495E-4]:3.485910183047E-1)[&rate=5.646466261434495E-4]:2.719920097661E-1,28[&rate=5.646466261434495E-4]:6.589391924545E-1)[&rate=5.646466261434495E-4]:1.060299434199E-1)[&rate=5.646466261434495E-4]:5.116879931745E-1,2[&rate=5.646466261434495E-4]:1.049259868775E0)[&rate=5.646466261434495E-4]:1.25409376245E0)[&rate=5.646466261434495E-4]:1.269002358582E-1)[&rate=5.646466261434495E-4]:3.16328208191E-2)[&rate=5.646466261434495E-4]:1.974750286486E-3)[&rate=5.646466261434495E-4]:2.392772663525E-2)[&rate=5.646466261434495E-4]:2.377852489027E-2);
tree STATE_12802000 [&joint=-18018.52606735439,lnP=-18018.52606735439] = [&R] ((34[&rate=5.942488221901398E-4]:4.409117359014E-1,(((((20[&rate=5.942488221901398E-4]:4.59536632127E-1,25[&rate=5.942488221901398E-4]:4.759749882914E-1)[&rate=5.942488221901398E-4]:4.116731108255E-1,((24[&rate=5.942488221901398E-4]:6.631903958384E-1,(6[&rate=5.942488221901398E-4]:3.378122923104E-1,7[&rate=5.942488221901398E-4]:3.378122923104E-1)[&rate=5.942488221901398E-4]:2.185287884594E-1)[&rate=5.942488221901398E-4]:3.38716595949E-2,28[&rate=5.942488221901398E-4]:7.408976718717E-1)[&rate=5.942488221901398E-4]:1.851065916289E-1)[&rate=5.942488221901398E-4]:3.357214557044E-1,2[&rate=5.942488221901398E-4]:1.034328458931E0)[&rate=5.942488221901398E-4]:1.400356196763E0,(61[&rate=5.942488221901398E-4]:5.649399869104E-1,14[&rate=5.942488221901398E-4]:2.530214333793E0)[&rate=5.942488221901398E-4]:3.32374451886E-2)[&rate=5.942488221901398E-4]:2.780652089652E-2,((((5[&rate=5.942488221901398E-4]:7.959217658232E-1,((3[&rate=5.942488221901398E-4]:2.66768429492E-1,16[&rate=5.942488221901398E-4]:3.818369226426E-1)[&rate=5.942488221901398E-4]:2.333202435447E-1,(13[&rate=5.942488221901398E-4]:5.078063452326E-1,9[&rate=5.942488221901398E-4]:4.694501808492E-1)[&rate=5.942488221901398E-4]:9.913164287242E-2)[&rate=5.942488221901398E-4]:2.43778298266E-1)[&rate=5.942488221901398E-4]:7.66144205083E-1,(((39[&rate=5.942488221901398E-4]:6.56934877965E-2,(22[&rate=5.942488221901398E-4]:1.060542201848E0,((26[&rate=5.942488221901398E-4]:4.763612125895E-1,19[&rate=5.942488221901398E-4]:4.51703678343E-1)[&rate=5.942488221901398E-4]:3.850572170324E-1,1[&rate=5.942488221901398E-4]:7.511705975896E-2)[&rate=5.942488221901398E-4]:2.046032242811E-1)[&rate=5.942488221901398E-4]:1.667951215645E-1)[&rate=5.942488221901398E-4]:1.450504408331E-1,(((23[&rate=5.942488221901398E-4]:4.861772199319E-1,21[&rate=5.942488221901398E-4]:4.752183158222E-1)[&rate=5.942488221901398E-4]:2.728843114799E-1,18[&rate=5.942488221901398E-4]:7.398834492201E-1)[&rate=5.942488221901398E-4]:1.688175443689E-1,(55[&rate=5.942488221901398E-4]:5.764137204443E-1,10[&rate=5.942488221901398E-4]:5.95591802636E-1)[&rate=5.942488221901398E-4]:2.363968621858E-1)[&rate=5.942488221901398E-4]:4.445086884653E-1)[&rate=5.942488221901398E-4]:1.270487474531E-1,((57[&rate=5.942488221901398E-4]:6.223886363968E-1,(59[&rate=5.942488221901398E-4]:4.172221087933E-1,(56[&rate=5.942488221901398E-4]:2.480826371489E-1,60[&rate=5.942488221901398E-4]:2.508223631765E-1)[&rate=5.942488221901398E-4]:1.718791976718E-1)[&rate=5.942488221901398E-4]:1.996870755486E-1)[&rate=5.942488221901398E-4]:8.11643140405E-1,((((52[&rate=5.942488221901398E-4]:4.366200968347E-1,(54[&rate=5.942488221901398E-4]:3.305981918881E-1,(42[&rate=5.942488221901398E-4]:9.496843662574E-2,47[&rate=5.942488221901398E-4]:1.114067927901E-1)[&rate=5.942488221901398E-4]:4.384893334466E-2)[&rate=5.942488221901398E-4]:3.580766994671E-1)[&rate=5.942488221901398E-4]:3.280094787092E-1,(63[&rate=5.942488221901398E-4]:3.345529797548E-1,58[&rate=5.942488221901398E-4]:3.318132537275E-1)[&rate=5.942488221901398E-4]:4.684327601728E-1)[&rate=5.942488221901398E-4]:2.660045406608E-1,(((11[&rate=5.942488221901398E-4]:6.2838302635E-1,17[&rate=5.942488221901398E-4]:6.667391907337E-1)[&rate=5.942488221901398E-4]:3.610093225163E-2,51[&rate=5.942488221901398E-4]:5.822921777798E-1)[&rate=5.942488221901398E-4]:2.129509308258E-1,(43[&rate=5.942488221901398E-4]:6.097889836927E-1,(45[&rate=5.942488221901398E-4]:6.265110804289E-1,((50[&rate=5.942488221901398E-4]:2.342802660938E-1,40[&rate=5.942488221901398E-4]:2.945542386966E-1)[&rate=5.942488221901398E-4]:2.162456093876E-1,44[&rate=5.942488221901398E-4]:5.080601220569E-1)[&rate=5.942488221901398E-4]:9.653315015295E-2)[&rate=5.942488221901398E-4]:2.455985455546E-3)[&rate=5.942488221901398E-4]:2.457280975156E-1)[&rate=5.942488221901398E-4]:2.353910075992E-1)[&rate=5.942488221901398E-4]:5.97814455123E-2,((((48[&rate=5.942488221901398E-4]:5.992447830305E-1,(4[&rate=5.942488221901398E-4]:7.12629071184E-2,27[&rate=5.942488221901398E-4]:2.438656468444E-1)[&rate=5.942488221901398E-4]:4.704476293369E-1)[&rate=5.942488221901398E-4]:9.385665964146E-3,(8[&rate=5.942488221901398E-4]:6.000519866244E-1,(12[&rate=5.942488221901398E-4]:3.849750581643E-1,15[&rate=5.942488221901398E-4]:4.23331222548E-1)[&rate=5.942488221901398E-4]:2.232961065422E-1)[&rate=5.942488221901398E-4]:3.592842881536E-4)[&rate=5.942488221901398E-4]:3.745705085809E-2,(53[&rate=5.942488221901398E-4]:6.08454572796E-1,49[&rate=5.942488221901398E-4]:6.057148467684E-1)[&rate=5.942488221901398E-4]:4.037265308426E-2)[&rate=5.942488221901398E-4]:2.581187823377E-2,(46[&rate=5.942488221901398E-4]:4.255108963263E-1,41[&rate=5.942488221901398E-4]:4.035930881072E-1)[&rate=5.942488221901398E-4]:2.409090297055E-1)[&rate=5.942488221901398E-4]:5.007079644524E-1)[&rate=5.942488221901398E-4]:8.88216945367E-2)[&rate=5.942488221901398E-4]:1.503362417467E-1)[&rate=5.942488221901398E-4]:1.749582263304E-1)[&rate=5.942488221901398E-4]:4.465595205797E-1,38[&rate=5.942488221901398E-4]:9.538309709379E-1)[&rate=5.942488221901398E-4]:4.559089005488E-1,(62[&rate=5.942488221901398E-4]:4.913414300401E-1,(30[&rate=5.942488221901398E-4]:4.081880446584E-1,29[&rate=5.942488221901398E-4]:4.081880446584E-1)[&rate=5.942488221901398E-4]:2.577633620144E-2)[&rate=5.942488221901398E-4]:2.611331633098E-3)[&rate=5.942488221901398E-4]:6.918966126775E-2)[&rate=5.942488221901398E-4]:6.18461350694E-3)[&rate=5.942488221901398E-4]:5.637711303483E-2,((36[&rate=5.942488221901398E-4]:4.622361345621E-1,33[&rate=5.942488221901398E-4]:4.267170088792E-1)[&rate=5.942488221901398E-4]:2.063233476802E-1,((32[&rate=5.942488221901398E-4]:5.681402772109E-1,(37[&rate=5.942488221901398E-4]:3.104365545774E-1,31[&rate=5.942488221901398E-4]:3.104365545774E-1)[&rate=5.942488221901398E-4]:1.730042690815E-1)[&rate=5.942488221901398E-4]:8.657434311729E-2,35[&rate=5.942488221901398E-4]:6.437856585795E-1)[&rate=5.942488221901398E-4]:2.915900165546E-3)[&rate=5.942488221901398E-4]:5.004084210367E-2);
tree STATE_12804000 [&joint=-18029.868209879616,lnP=-18029.868209879616] = [&R] ((37[&rate=5.761487052591248E-4]:5.738994810558E-1,(32[&rate=5.761487052591248E-4]:6.449885210867E-1,31[&rate=5.761487052591248E-4]:5.602890675347E-1)[&rate=5.761487052591248E-4]:1.361041352115E-2)[&rate=5.761487052591248E-4]:7.758507615207E-2,((62[&rate=5.761487052591248E-4]:5.886735729788E-1,(((((((20[&rate=5.761487052591248E-4]:3.900107738223E-1,25[&rate=5.761487052591248E-4]:4.064491299867E-1)[&rate=5.761487052591248E-4]:3.460858159429E-1,(28[&rate=5.761487052591248E-4]:7.615139260117E-1,(24[&rate=5.761487052591248E-4]:5.523936372604E-1,(6[&rate=5.761487052591248E-4]:2.713275365119E-1,7[&rate=5.761487052591248E-4]:2.713275365119E-1)[&rate=5.761487052591248E-4]:1.742167856799E-1)[&rate=5.761487052591248E-4]:1.65284672313E-1)[&rate=5.761487052591248E-4]:2.937718430156E-2)[&rate=5.761487052591248E-4]:4.61311355355E-1,2[&rate=5.761487052591248E-4]:1.024805205394E0)[&rate=5.761487052591248E-4]:1.364214614773E0,61[&rate=5.761487052591248E-4]:5.525125965726E-1)[&rate=5.761487052591248E-4]:4.163472687884E-2,((34[&rate=5.761487052591248E-4]:2.865836893746E-1,30[&rate=5.761487052591248E-4]:3.576219407408E-1)[&rate=5.761487052591248E-4]:7.394548074912E-2,(((3[&rate=5.761487052591248E-4]:5.830799396568E-1,(((13[&rate=5.761487052591248E-4]:2.593592588458E-1,9[&rate=5.761487052591248E-4]:2.210030944623E-1)[&rate=5.761487052591248E-4]:1.544066646317E-1,5[&rate=5.761487052591248E-4]:3.589714029297E-1)[&rate=5.761487052591248E-4]:5.140266577564E-2,16[&rate=5.761487052591248E-4]:4.733877673355E-1)[&rate=5.761487052591248E-4]:2.247606654719E-1)[&rate=5.761487052591248E-4]:9.236212715128E-1,((((52[&rate=5.761487052591248E-4]:5.976482698834E-1,((63[&rate=5.761487052591248E-4]:2.136846037626E-1,58[&rate=5.761487052591248E-4]:2.109448777353E-1)[&rate=5.761487052591248E-4]:3.575038385221E-1,((54[&rate=5.761487052591248E-4]:5.865240333704E-1,47[&rate=5.761487052591248E-4]:4.11181567617E-1)[&rate=5.761487052591248E-4]:2.7784081399E-2,42[&rate=5.761487052591248E-4]:4.225272928516E-1)[&rate=5.761487052591248E-4]:1.705789576522E-1)[&rate=5.761487052591248E-4]:6.481599198239E-2)[&rate=5.761487052591248E-4]:5.489457630731E-1,(((11[&rate=5.761487052591248E-4]:3.222997215877E-1,17[&rate=5.761487052591248E-4]:3.606558859714E-1)[&rate=5.761487052591248E-4]:3.497095220074E-1,51[&rate=5.761487052591248E-4]:5.898174627733E-1)[&rate=5.761487052591248E-4]:3.013715746715E-1,((45[&rate=5.761487052591248E-4]:5.14576342972E-1,(44[&rate=5.761487052591248E-4]:2.151132441887E-1,(50[&rate=5.761487052591248E-4]:1.101603848335E-1,40[&rate=5.761487052591248E-4]:1.704343574363E-1)[&rate=5.761487052591248E-4]:4.741861277975E-2)[&rate=5.761487052591248E-4]:2.775452905642E-1)[&rate=5.761487052591248E-4]:9.918751694281E-2,43[&rate=5.761487052591248E-4]:5.94585777723E-1)[&rate=5.761487052591248E-4]:3.568772323245E-1)[&rate=5.761487052591248E-4]:2.554049955118E-1)[&rate=5.761487052591248E-4]:3.168424328648E-2,(((((12[&rate=5.761487052591248E-4]:1.866433671103E-1,15[&rate=5.761487052591248E-4]:2.24999531494E-1)[&rate=5.761487052591248E-4]:4.154120717355E-1,(8[&rate=5.761487052591248E-4]:5.404481411244E-1,48[&rate=5.761487052591248E-4]:5.486673192065E-1)[&rate=5.761487052591248E-4]:5.338811963939E-2)[&rate=5.761487052591248E-4]:5.432456682446E-3,(4[&rate=5.761487052591248E-4]:2.591006149447E-1,27[&rate=5.761487052591248E-4]:4.317033546707E-1)[&rate=5.761487052591248E-4]:2.908530340084E-1)[&rate=5.761487052591248E-4]:1.992368558557E-3,49[&rate=5.761487052591248E-4]:6.094802640869E-1)[&rate=5.761487052591248E-4]:3.424809620025E-1,((53[&rate=5.761487052591248E-4]:5.593761467169E-1,46[&rate=5.761487052591248E-4]:5.511569686346E-1)[&rate=5.761487052591248E-4]:3.919644609519E-2,41[&rate=5.761487052591248E-4]:5.684356065107E-1)[&rate=5.761487052591248E-4]:3.561283593049E-1)[&rate=5.761487052591248E-4]:3.085088309755E-1)[&rate=5.761487052591248E-4]:4.462156381085E-2,(((39[&rate=5.761487052591248E-4]:9.335489128276E-2,(22[&rate=5.761487052591248E-4]:9.364987229437E-1,((26[&rate=5.761487052591248E-4]:3.697701309007E-1,19[&rate=5.761487052591248E-4]:3.451125966542E-1)[&rate=5.761487052591248E-4]:4.604738937304E-1,1[&rate=5.761487052591248E-4]:4.394265476807E-2)[&rate=5.761487052591248E-4]:1.117341503674E-1)[&rate=5.761487052591248E-4]:3.185000039554E-1)[&rate=5.761487052591248E-4]:7.286570168128E-2,(((55[&rate=5.761487052591248E-4]:5.640253095138E-1,10[&rate=5.761487052591248E-4]:5.832033917055E-1)[&rate=5.761487052591248E-4]:8.612213509981E-3,18[&rate=5.761487052591248E-4]:6.685279339826E-1)[&rate=5.761487052591248E-4]:5.169579565168E-2,(23[&rate=5.761487052591248E-4]:6.529145290923E-1,21[&rate=5.761487052591248E-4]:6.419556249827E-1)[&rate=5.761487052591248E-4]:8.648728273373E-2)[&rate=5.761487052591248E-4]:5.884626167543E-1)[&rate=5.761487052591248E-4]:4.635597368502E-2,(57[&rate=5.761487052591248E-4]:7.682194497348E-1,(60[&rate=5.761487052591248E-4]:5.506388545602E-1,(59[&rate=5.761487052591248E-4]:3.60080565287E-1,56[&rate=5.761487052591248E-4]:3.628202913143E-1)[&rate=5.761487052591248E-4]:1.850788372183E-1)[&rate=5.761487052591248E-4]:2.175805951745E-1)[&rate=5.761487052591248E-4]:6.909324593801E-1)[&rate=5.761487052591248E-4]:1.854245148714E-2)[&rate=5.761487052591248E-4]:2.783219190608E-1)[&rate=5.761487052591248E-4]:6.847425139215E-1,38[&rate=5.761487052591248E-4]:1.188703999064E0)[&rate=5.761487052591248E-4]:2.160275814201E-1)[&rate=5.761487052591248E-4]:4.236132272659E-2)[&rate=5.761487052591248E-4]:3.363330847199E-2,29[&rate=5.761487052591248E-4]:5.075620526885E-1)[&rate=5.761487052591248E-4]:1.412300228129E-2,14[&rate=5.761487052591248E-4]:2.607177981087E0)[&rate=5.761487052591248E-4]:9.611468828643E-3)[&rate=5.761487052591248E-4]:1.017831179571E-2,(35[&rate=5.761487052591248E-4]:6.515828246366E-1,(36[&rate=5.761487052591248E-4]:5.069830557177E-1,33[&rate=5.761487052591248E-4]:4.714639300348E-1)[&rate=5.761487052591248E-4]:1.664576924161E-1)[&rate=5.761487052591248E-4]:1.830731150386E-2)[&rate=5.761487052591248E-4]:5.536491287075E-2);
tree STATE_12806000 [&joint=-17999.687484278107,lnP=-17999.687484278107] = [&R] (((34[&rate=5.48682011868126E-4]:4.412036958917E-1,((62[&rate=5.48682011868126E-4]:4.820946485701E-1,(((20[&rate=5.48682011868126E-4]:6.24512975693E-1,25[&rate=5.48682011868126E-4]:6.409513318574E-1)[&rate=5.48682011868126E-4]:1.075470244454E-1,((24[&rate=5.48682011868126E-4]:6.838784825155E-1,(6[&rate=5.48682011868126E-4]:2.164503052359E-1,7[&rate=5.48682011868126E-4]:2.164503052359E-1)[&rate=5.48682011868126E-4]:3.605788622111E-1)[&rate=5.48682011868126E-4]:2.310205381418E-2,28[&rate=5.48682011868126E-4]:7.50816152768E-1)[&rate=5.48682011868126E-4]:3.603836791843E-2)[&rate=5.48682011868126E-4]:3.109693221821E-1,2[&rate=5.48682011868126E-4]:8.704265825945E-1)[&rate=5.48682011868126E-4]:1.511016819625E0)[&rate=5.48682011868126E-4]:8.319951059314E-2,29[&rate=5.48682011868126E-4]:5.079171099829E-1)[&rate=5.48682011868126E-4]:4.32483727507E-3)[&rate=5.48682011868126E-4]:1.068597155609E-2,((61[&rate=5.48682011868126E-4]:5.826157045897E-1,(30[&rate=5.48682011868126E-4]:4.619652841112E-1,(((3[&rate=5.48682011868126E-4]:7.525170438282E-1,((13[&rate=5.48682011868126E-4]:5.742066467192E-1,9[&rate=5.48682011868126E-4]:5.358504823358E-1)[&rate=5.48682011868126E-4]:2.376418311821E-1,(16[&rate=5.48682011868126E-4]:7.073281076601E-1,5[&rate=5.48682011868126E-4]:6.4431440903E-1)[&rate=5.48682011868126E-4]:1.127395483235E-1)[&rate=5.48682011868126E-4]:4.751788099519E-2)[&rate=5.48682011868126E-4]:6.392976498538E-1,((((39[&rate=5.48682011868126E-4]:1.217281915076E-2,(((10[&rate=5.48682011868126E-4]:3.824839058332E-1,55[&rate=5.48682011868126E-4]:3.633058236414E-1)[&rate=5.48682011868126E-4]:2.137457979203E-1,18[&rate=5.48682011868126E-4]:6.729420325206E-1)[&rate=5.48682011868126E-4]:6.24199288382E-3,(23[&rate=5.48682011868126E-4]:6.039876842202E-1,21[&rate=5.48682011868126E-4]:5.930287801105E-1)[&rate=5.48682011868126E-4]:9.437442337595E-2)[&rate=5.48682011868126E-4]:4.75454547171E-1)[&rate=5.48682011868126E-4]:5.315900576346E-2,((1[&rate=5.48682011868126E-4]:1.293885846437E-1,(26[&rate=5.48682011868126E-4]:7.014339137854E-1,19[&rate=5.48682011868126E-4]:6.767763795389E-1)[&rate=5.48682011868126E-4]:2.142560407213E-1)[&rate=5.48682011868126E-4]:6.344447388904E-2,22[&rate=5.48682011868126E-4]:9.73654976341E-1)[&rate=5.48682011868126E-4]:2.533206841896E-1)[&rate=5.48682011868126E-4]:1.08784068172E-1,(57[&rate=5.48682011868126E-4]:7.691654762327E-1,(56[&rate=5.48682011868126E-4]:7.103599296114E-1,(60[&rate=5.48682011868126E-4]:3.441506666928E-1,59[&rate=5.48682011868126E-4]:3.386712146379E-1)[&rate=5.48682011868126E-4]:3.689489889462E-1)[&rate=5.48682011868126E-4]:5.606582059373E-2)[&rate=5.48682011868126E-4]:6.515257593193E-1)[&rate=5.48682011868126E-4]:2.21103078687E-2,(((52[&rate=5.48682011868126E-4]:5.649166088849E-1,((54[&rate=5.48682011868126E-4]:3.871037502884E-1,(42[&rate=5.48682011868126E-4]:1.555955124332E-1,47[&rate=5.48682011868126E-4]:1.720338685975E-1)[&rate=5.48682011868126E-4]:3.972741593746E-2)[&rate=5.48682011868126E-4]:3.922043993413E-1,(63[&rate=5.48682011868126E-4]:3.00525894367E-1,58[&rate=5.48682011868126E-4]:2.977861683396E-1)[&rate=5.48682011868126E-4]:2.650836251259E-1)[&rate=5.48682011868126E-4]:3.766325377567E-2)[&rate=5.48682011868126E-4]:3.124624026951E-1,(((11[&rate=5.48682011868126E-4]:6.274638736702E-1,17[&rate=5.48682011868126E-4]:6.658200380539E-1)[&rate=5.48682011868126E-4]:1.160989467479E-1,51[&rate=5.48682011868126E-4]:6.613710395963E-1)[&rate=5.48682011868126E-4]:1.676736491911E-1,((44[&rate=5.48682011868126E-4]:5.213991560579E-1,(50[&rate=5.48682011868126E-4]:2.346525953113E-2,40[&rate=5.48682011868126E-4]:8.373923213391E-2)[&rate=5.48682011868126E-4]:4.403996499514E-1)[&rate=5.48682011868126E-4]:1.53906176087E-1,(45[&rate=5.48682011868126E-4]:5.775727819891E-1,43[&rate=5.48682011868126E-4]:5.583946997974E-1)[&rate=5.48682011868126E-4]:1.196503583749E-1)[&rate=5.48682011868126E-4]:2.112736032179E-1)[&rate=5.48682011868126E-4]:4.833432279258E-2)[&rate=5.48682011868126E-4]:1.667276921176E-1,(((((49[&rate=5.48682011868126E-4]:5.626640018587E-1,8[&rate=5.48682011868126E-4]:5.544448237766E-1)[&rate=5.48682011868126E-4]:6.879838710485E-3,(12[&rate=5.48682011868126E-4]:2.898263511171E-1,15[&rate=5.48682011868126E-4]:3.281825155008E-1)[&rate=5.48682011868126E-4]:2.797174894521E-1)[&rate=5.48682011868126E-4]:4.130377073437E-2,(4[&rate=5.48682011868126E-4]:2.059802382252E-1,27[&rate=5.48682011868126E-4]:3.785829779513E-1)[&rate=5.48682011868126E-4]:3.473331265031E-1)[&rate=5.48682011868126E-4]:5.764160467132E-3,48[&rate=5.48682011868126E-4]:6.166117717707E-1)[&rate=5.48682011868126E-4]:1.390237964757E-1,(53[&rate=5.48682011868126E-4]:6.009096348266E-1,(41[&rate=5.48682011868126E-4]:5.693818991957E-1,46[&rate=5.48682011868126E-4]:5.912997074147E-1)[&rate=5.48682011868126E-4]:1.390749329595E-3)[&rate=5.48682011868126E-4]:1.574656594473E-1)[&rate=5.48682011868126E-4]:3.70662916273E-1)[&rate=5.48682011868126E-4]:1.439003191751E-1)[&rate=5.48682011868126E-4]:1.983282187544E-1)[&rate=5.48682011868126E-4]:4.295467103005E-1,38[&rate=5.48682011868126E-4]:8.186216779548E-1)[&rate=5.48682011868126E-4]:6.165077651501E-1)[&rate=5.48682011868126E-4]:4.31841243552E-4)[&rate=5.48682011868126E-4]:5.589777140152E-2,14[&rate=5.48682011868126E-4]:2.603787822874E0)[&rate=5.48682011868126E-4]:4.633022057752E-3)[&rate=5.48682011868126E-4]:1.106905318791E-1,(((36[&rate=5.48682011868126E-4]:5.728451081426E-1,33[&rate=5.48682011868126E-4]:5.373259824597E-1)[&rate=5.48682011868126E-4]:9.005719574236E-2,35[&rate=5.48682011868126E-4]:6.410443803877E-1)[&rate=5.48682011868126E-4]:1.386755366171E-2,((37[&rate=5.48682011868126E-4]:4.152692292006E-1,31[&rate=5.48682011868126E-4]:4.152692292006E-1)[&rate=5.48682011868126E-4]:1.472725354752E-2,32[&rate=5.48682011868126E-4]:5.146959363001E-1)[&rate=5.48682011868126E-4]:1.51144959498E-1)[&rate=5.48682011868126E-4]:1.0712181719E-1);
tree STATE_12808000 [&joint=-17999.66834411927,lnP=-17999.66834411927] = [&R] (((((((28[&rate=5.184140351086936E-4]:7.916826834114E-1,((20[&rate=5.184140351086936E-4]:3.444404993938E-1,25[&rate=5.184140351086936E-4]:3.608788555582E-1)[&rate=5.184140351086936E-4]:3.916691843633E-1,(24[&rate=5.184140351086936E-4]:7.012731081098E-1,(6[&rate=5.184140351086936E-4]:1.204609329281E-1,7[&rate=5.184140351086936E-4]:1.204609329281E-1)[&rate=5.184140351086936E-4]:4.739628601132E-1)[&rate=5.184140351086936E-4]:4.579547975691E-2)[&rate=5.184140351086936E-4]:7.784791062719E-4)[&rate=5.184140351086936E-4]:3.755497108658E-1,2[&rate=5.184140351086936E-4]:9.398351340031E-1)[&rate=5.184140351086936E-4]:1.49290122834E0,62[&rate=5.184140351086936E-4]:5.33387608694E-1)[&rate=5.184140351086936E-4]:1.267562505593E-2,34[&rate=5.184140351086936E-4]:4.176479332034E-1)[&rate=5.184140351086936E-4]:2.231063640925E-2,(((29[&rate=5.184140351086936E-4]:5.059546686263E-1,61[&rate=5.184140351086936E-4]:6.261732478612E-1)[&rate=5.184140351086936E-4]:4.904693643347E-3,14[&rate=5.184140351086936E-4]:2.596352288387E0)[&rate=5.184140351086936E-4]:1.03220649927E-4,(((3[&rate=5.184140351086936E-4]:1.162665092776E0,(5[&rate=5.184140351086936E-4]:5.419225776252E-1,(16[&rate=5.184140351086936E-4]:5.551149013006E-1,(13[&rate=5.184140351086936E-4]:3.863740500473E-1,9[&rate=5.184140351086936E-4]:3.480178856638E-1)[&rate=5.184140351086936E-4]:1.60521673171E-1)[&rate=5.184140351086936E-4]:4.982137495471E-2)[&rate=5.184140351086936E-4]:6.727973096712E-1)[&rate=5.184140351086936E-4]:2.89447473666E-1,(((57[&rate=5.184140351086936E-4]:7.700321756285E-1,(59[&rate=5.184140351086936E-4]:5.816628567244E-1,(60[&rate=5.184140351086936E-4]:4.819611931831E-1,56[&rate=5.184140351086936E-4]:4.792214671555E-1)[&rate=5.184140351086936E-4]:1.051811155963E-1)[&rate=5.184140351086936E-4]:1.828898668492E-1)[&rate=5.184140351086936E-4]:6.640613528827E-1,((39[&rate=5.184140351086936E-4]:3.191188448598E-2,(((23[&rate=5.184140351086936E-4]:6.162575576618E-1,18[&rate=5.184140351086936E-4]:5.9707947547E-1)[&rate=5.184140351086936E-4]:6.795811381684E-2,21[&rate=5.184140351086936E-4]:6.732567673689E-1)[&rate=5.184140351086936E-4]:4.654210829006E-2,(10[&rate=5.184140351086936E-4]:4.601023408153E-1,55[&rate=5.184140351086936E-4]:4.409242586235E-1)[&rate=5.184140351086936E-4]:1.747650279945E-1)[&rate=5.184140351086936E-4]:4.627979403337E-1)[&rate=5.184140351086936E-4]:4.57012384988E-2,((1[&rate=5.184140351086936E-4]:7.588107160141E-2,(26[&rate=5.184140351086936E-4]:6.138200066402E-1,19[&rate=5.184140351086936E-4]:5.891624723938E-1)[&rate=5.184140351086936E-4]:2.483624348241E-1)[&rate=5.184140351086936E-4]:1.345926577302E-1,22[&rate=5.184140351086936E-4]:9.912956471399E-1)[&rate=5.184140351086936E-4]:2.479613114613E-1)[&rate=5.184140351086936E-4]:1.099050630606E-1)[&rate=5.184140351086936E-4]:9.054724928086E-2,((((63[&rate=5.184140351086936E-4]:3.402190537063E-1,58[&rate=5.184140351086936E-4]:3.374793276789E-1)[&rate=5.184140351086936E-4]:2.458327184226E-1,(52[&rate=5.184140351086936E-4]:5.300724513277E-1,(42[&rate=5.184140351086936E-4]:5.520049886518E-1,(47[&rate=5.184140351086936E-4]:3.1744822874E-1,54[&rate=5.184140351086936E-4]:4.927906944934E-1)[&rate=5.184140351086936E-4]:2.509951160762E-1)[&rate=5.184140351086936E-4]:3.834143527861E-2)[&rate=5.184140351086936E-4]:1.762315641756E-2)[&rate=5.184140351086936E-4]:3.828913862009E-1,(((11[&rate=5.184140351086936E-4]:5.997728026663E-1,17[&rate=5.184140351086936E-4]:6.3812896705E-1)[&rate=5.184140351086936E-4]:1.747173995824E-1,51[&rate=5.184140351086936E-4]:6.922984214268E-1)[&rate=5.184140351086936E-4]:1.87185524902E-1,(43[&rate=5.184140351086936E-4]:6.262498165597E-1,(45[&rate=5.184140351086936E-4]:5.144761279124E-1,(44[&rate=5.184140351086936E-4]:2.838780488327E-1,(50[&rate=5.184140351086936E-4]:6.296703366571E-2,40[&rate=5.184140351086936E-4]:1.232410062685E-1)[&rate=5.184140351086936E-4]:1.633767685915E-1)[&rate=5.184140351086936E-4]:2.086802708607E-1)[&rate=5.184140351086936E-4]:1.30951770839E-1)[&rate=5.184140351086936E-4]:3.135081023718E-1)[&rate=5.184140351086936E-4]:5.11030476174E-2)[&rate=5.184140351086936E-4]:1.245384229629E-1,((46[&rate=5.184140351086936E-4]:6.116370569896E-1,(41[&rate=5.184140351086936E-4]:5.702488424579E-1,53[&rate=5.184140351086936E-4]:6.003858287593E-1)[&rate=5.184140351086936E-4]:1.947040631263E-2)[&rate=5.184140351086936E-4]:2.590135232075E-1,((((4[&rate=5.184140351086936E-4]:3.693937212105E-1,27[&rate=5.184140351086936E-4]:5.419964609365E-1)[&rate=5.184140351086936E-4]:2.054426230888E-1,(8[&rate=5.184140351086936E-4]:5.104086789929E-1,48[&rate=5.184140351086936E-4]:5.18627857075E-1)[&rate=5.184140351086936E-4]:1.137427337995E-1)[&rate=5.184140351086936E-4]:5.821647143875E-2,49[&rate=5.184140351086936E-4]:6.905870623132E-1)[&rate=5.184140351086936E-4]:1.176742241974E-1,(12[&rate=5.184140351086936E-4]:5.982818932103E-1,15[&rate=5.184140351086936E-4]:6.36638057594E-1)[&rate=5.184140351086936E-4]:2.099793933003E-1)[&rate=5.184140351086936E-4]:6.786874574125E-2)[&rate=5.184140351086936E-4]:2.61187165479E-1)[&rate=5.184140351086936E-4]:2.147208403349E-1)[&rate=5.184140351086936E-4]:1.767868571429E-1)[&rate=5.184140351086936E-4]:9.600538944586E-1,38[&rate=5.184140351086936E-4]:1.409426734873E0)[&rate=5.184140351086936E-4]:7.470000704038E-2)[&rate=5.184140351086936E-4]:3.423805928726E-5)[&rate=5.184140351086936E-4]:5.95475397623E-3,30[&rate=5.184140351086936E-4]:5.169515749551E-1)[&rate=5.184140351086936E-4]:1.383041147516E-1,(((36[&rate=5.184140351086936E-4]:6.729752910136E-1,33[&rate=5.184140351086936E-4]:6.374561653308E-1)[&rate=5.184140351086936E-4]:8.947971190448E-2,35[&rate=5.184140351086936E-4]:7.405970794209E-1)[&rate=5.184140351086936E-4]:6.881823282354E-4,((37[&rate=5.184140351086936E-4]:2.102543103129E-1,31[&rate=5.184140351086936E-4]:2.102543103129E-1)[&rate=5.184140351086936E-4]:3.551140014656E-1,32[&rate=5.184140351086936E-4]:6.500677653306E-1)[&rate=5.184140351086936E-4]:1.021464581672E-1)[&rate=5.184140351086936E-4]:4.238572850387E-2);
